# RANKL inhibition spatially rewires the microenvironment of luminal breast cancer

**DOI:** 10.64898/2026.07.08.26355790

**Authors:** Mario Rodriguez-del Collado, Andrea Vethencourt, Alexandra Barranco, Jaime Martinez de Villarreal, David Valcárcel-Linares, Eva Maria Trinidad, Eduard Dorca, Gonzalo Soria-Alcaide, Maria Jimenez, Eduardo J. Caleiras, Maria Gomez, Carlos Garrido, Orlando Dominguez, Gema Perez-Chacon, Marina Ciscar, Elvira Purqueras, Gonzalo Gomez, Elena Piñeiro-Yañez, Ander Urruticoechea, Isaac Subirana, Javad Noorbakhsh, Jeffrey H. Chuang, Anna Petit, Maria Teresa Soler-Monso, Anna Gumà, Sonia Pernas, Catalina Falo, Eva Gonzalez-Suarez

## Abstract

Hormone receptor-positive, HER2-negative breast cancers are often poorly infiltrated by immune cells and derive limited benefit from current immunotherapy strategies. Here, using paired tumour samples from the randomised window-of-opportunity D-BIOMARK trial (NCT03691311), we investigated the immunomodulatory effects of denosumab in early luminal breast cancer. Short-term preoperative denosumab reduced tumour-cell proliferative transcriptional programs and immunosuppressive features of the local tumour microenvironment, enhancing innate and adaptive immune activation and altering circulating cytokine profiles. High-resolution spatial transcriptomics revealed coordinated remodelling of tumour, immune, fibroblast and endothelial compartments after treatment. Denosumab reduced immune–tumour spatial separation and enhanced T cell activation, accompanied by a shift from matrix-associated tumour programs towards increased tumour–T cell communication. Copy number-informed tumour-state inference further identified a reduced representation of genomically complex, immune-poor tumour subclones after treatment. Together, these findings identify denosumab as a modulator of tumour–microenvironment crosstalk and support RANKL blockade as a strategy to render immune-poor luminal breast tumours more permissive to immune engagement.

## Supplementary Table S2 for "RANKL inhibition spatially rewires the microenvironment of luminal breast cancer" (part 4 of 8)

### Sheet: A) DEGs FULL CONTROL LUMINAL (continued)
Gene	baseMean	log2FoldChange	lfcSE	stat	pvalue	padj	external_gene_name
ENSG00000233721.1	0
ENSG00000233724.1	0
ENSG00000233728.1	0
ENSG00000233729.1	0						NCKAP5-AS1
ENSG00000233732.5	0						IGHV3OR16-10
ENSG00000233733.1	0						H2AZP6
ENSG00000233735.5	0
ENSG00000233739.1	0
ENSG00000233740.1	0						CICP2
ENSG00000233750.3	0						CICP27
ENSG00000233751.1	0						RRAS2P2
ENSG00000233754.2	0
ENSG00000233755.1	0
ENSG00000233756.5	0						DSCAM-IT1
ENSG00000233765.1	0						CDRT15P12
ENSG00000233767.1	0						PSMA6P3
ENSG00000233771.2	0						CICP5
ENSG00000233774.1	0						MED14P1
ENSG00000233775.1	0
ENSG00000233780.3	0						HNRNPA1P30
ENSG00000233782.1	0						ZNF90P3
ENSG00000233783.8	0
ENSG00000233785.1	0
ENSG00000233787.3	0
ENSG00000233792.3	0						PUDPP2
ENSG00000233802.8	0						TRIM49D2
ENSG00000233803.9	0						TSPY4
ENSG00000233805.1	0
ENSG00000233807.1	0						AMZ2P3
ENSG00000233810.1	0						MOB1AP2
ENSG00000233817.1	0
ENSG00000233819.1	0						LCEP1
ENSG00000233821.1	0						ENOX1-AS1
ENSG00000233824.2	0
ENSG00000233827.2	0						CCNQP1
ENSG00000233832.1	0
ENSG00000233835.1	0
ENSG00000233838.5	0						DPH3P1
ENSG00000233840.1	0						PCDH9-AS4
ENSG00000233842.2	0
ENSG00000233843.1	0						CYCSP48
ENSG00000233846.2	0						SELENOTP1
ENSG00000233847.1	0						ERCC8-AS1
ENSG00000233848.1	0
ENSG00000233849.1	0
ENSG00000233850.1	0
ENSG00000233861.1	0						MGAT2P1
ENSG00000233866.1	0
ENSG00000233867.2	0						SLC9B1P3
ENSG00000233869.1	0						RPSAP27
ENSG00000233870.1	0
ENSG00000233872.1	0						TOR1BP1
ENSG00000233875.1	0
ENSG00000233877.2	0
ENSG00000233880.1	0						NFYCP1
ENSG00000233882.2	0						LINC01680
ENSG00000233884.2	0
ENSG00000233887.1	0
ENSG00000233888.2	0						MTCO2P17
ENSG00000233896.2	0						PDYN-AS1
ENSG00000233900.1	0						RPL17P35
ENSG00000233902.1	0
ENSG00000233905.1	0						LONRF2P2
ENSG00000233906.1	0
ENSG00000233908.1	0
ENSG00000233909.1	0						UBE2V1P4
ENSG00000233917.9	0						POTEB
ENSG00000233918.1	0
ENSG00000233919.1	0
ENSG00000233933.2	0
ENSG00000233934.2	0						RPL21P38
ENSG00000233936.1	0
ENSG00000233939.1	0						RPL27AP4
ENSG00000233940.1	0						RPL12P45
ENSG00000233943.1	0
ENSG00000233944.1	0						LINC00265-3P
ENSG00000233945.2	0						LINC02650
ENSG00000233946.2	0						RPS29P4
ENSG00000233947.1	0						ASS1P3
ENSG00000233951.3	0						RCC2P3
ENSG00000233952.1	0						FTLP15
ENSG00000233953.1	0
ENSG00000233955.1	0						AHCYP3
ENSG00000233960.1	0
ENSG00000233962.1	0
ENSG00000233966.1	0						UBE2SP1
ENSG00000233969.2	0
ENSG00000233970.1	0
ENSG00000233974.3	0
ENSG00000233977.1	0
ENSG00000233978.1	0						LINC02590
ENSG00000233980.1	0						FDPSP2
ENSG00000233981.1	0
ENSG00000233983.2	0
ENSG00000233984.1	0						RPSAP14
ENSG00000233993.1	0						DTD1-AS1
ENSG00000233997.5	0						LINC01425
ENSG00000233998.1	0						SETP5
ENSG00000233999.3	0						IGKV3OR2-268
ENSG00000234001.1	0
ENSG00000234003.1	0						MTATP6P27
ENSG00000234008.5	0						PPP1R2P2
ENSG00000234015.1	0						LINC02530
ENSG00000234016.1	0						GNG10P1
ENSG00000234017.1	0
ENSG00000234019.1	0
ENSG00000234021.1	0
ENSG00000234025.1	0						RBPMS2P1
ENSG00000234026.1	0
ENSG00000234033.1	0						RAC1P8
ENSG00000234034.1	0
ENSG00000234039.2	0						NDUFA5P7
ENSG00000234041.1	0
ENSG00000234042.1	0
ENSG00000234048.1	0						CIAO2AP1
ENSG00000234050.1	0
ENSG00000234052.2	0						LINC01673
ENSG00000234055.1	0
ENSG00000234059.1	0						CASKP1
ENSG00000234060.1	0						EDDM3CP
ENSG00000234061.1	0
ENSG00000234064.1	0						PRAMEF29P
ENSG00000234065.2	0						MTND4P26
ENSG00000234066.1	0						TAS2R62P
ENSG00000234069.1	0						GAPDHP53
ENSG00000234070.1	0						SPATA17-AS1
ENSG00000234071.1	0
ENSG00000234075.1	0						RPL35AP
ENSG00000234081.1	0						ELOCP10
ENSG00000234083.1	0
ENSG00000234085.1	0
ENSG00000234087.1	0
ENSG00000234088.1	0						RPS15AP7
ENSG00000234089.2	0
ENSG00000234091.1	0
ENSG00000234099.1	0						MTND4P11
ENSG00000234102.1	0						KRT19P4
ENSG00000234104.1	0
ENSG00000234108.1	0
ENSG00000234110.1	0						TSPY25P
ENSG00000234116.1	0
ENSG00000234117.2	0
ENSG00000234119.1	0						METAP2P1
ENSG00000234120.1	0
ENSG00000234121.1	0						GPM6BP3
ENSG00000234122.1	0						TRBV22OR9-2
ENSG00000234123.1	0						RHBDF1P1
ENSG00000234124.6	0						CSN1S2AP
ENSG00000234125.5	0						EEF1GP8
ENSG00000234131.1	0						ELOCP8
ENSG00000234132.2	0
ENSG00000234136.1	0
ENSG00000234143.1	0						UGT1A13P
ENSG00000234144.1	0						COX6CP13
ENSG00000234146.1	0						AKAP8P1
ENSG00000234148.3	0						LINC01961
ENSG00000234149.1	0
ENSG00000234152.1	0						ELOBP1
ENSG00000234155.1	0						LINC02535
ENSG00000234159.1	0						RBPMSLP
ENSG00000234162.3	0
ENSG00000234163.1	0						MTND4LP11
ENSG00000234166.1	0						ARHGEF19-AS1
ENSG00000234168.2	0						LINC01039
ENSG00000234169.1	0						LINC01868
ENSG00000234172.1	0
ENSG00000234173.1	0
ENSG00000234177.5	0						LINC01114
ENSG00000234178.1	0						DEFA11P
ENSG00000234179.1	0						MTCYBP1
ENSG00000234182.2	0
ENSG00000234185.2	0
ENSG00000234186.5	0						C16orf82
ENSG00000234189.1	0
ENSG00000234190.1	0
ENSG00000234193.1	0						ACSL3-AS1
ENSG00000234197.1	0						ETV5-AS1
ENSG00000234200.2	0
ENSG00000234202.2	0						H3P3
ENSG00000234206.5	0
ENSG00000234207.1	0						LINC01830
ENSG00000234211.2	0
ENSG00000234217.2	0						RBPJP7
ENSG00000234219.1	0						CDCA4P4
ENSG00000234224.3	0						TMEM229A
ENSG00000234225.2	0
ENSG00000234226.5	0						NDUFS5P2
ENSG00000234227.1	0						RPL7L1P1
ENSG00000234231.4	0						ANAPC1P4
ENSG00000234232.7	0						PDE4DIPP7
ENSG00000234234.1	0						MTCO2P8
ENSG00000234238.2	0
ENSG00000234239.1	0						CFL1P8
ENSG00000234244.2	0
ENSG00000234247.1	0						DNAJB6P6
ENSG00000234255.9	0
ENSG00000234256.2	0						PTCD2P2
ENSG00000234259.3	0
ENSG00000234262.1	0
ENSG00000234263.2	0						MAP3K5-AS1
ENSG00000234265.2	0						LINC01723
ENSG00000234269.2	0
ENSG00000234270.1	0						RPL36P20
ENSG00000234271.1	0
ENSG00000234275.4	0
ENSG00000234276.1	0						SDR42E1P3
ENSG00000234278.3	0						PRR20E
ENSG00000234282.1	0
ENSG00000234285.1	0						GAPDHP49
ENSG00000234286.1	0
ENSG00000234288.2	0						OR1AA1P
ENSG00000234289.6	0						H2BS1
ENSG00000234296.1	0
ENSG00000234304.2	0						SGO1P2
ENSG00000234306.1	0
ENSG00000234309.1	0						SLC25A18P1
ENSG00000234311.1	0
ENSG00000234312.1	0						SAPCD2P4
ENSG00000234318.1	0
ENSG00000234333.2	0						CYCSP53
ENSG00000234338.1	0
ENSG00000234340.1	0
ENSG00000234345.2	0						ELF2P1
ENSG00000234349.1	0						GLUD1P9
ENSG00000234353.2	0
ENSG00000234355.3	0						FTH1P27
ENSG00000234356.1	0
ENSG00000234359.3	0						ELK1P1
ENSG00000234360.1	0
ENSG00000234361.1	0
ENSG00000234363.1	0						PPIAP27
ENSG00000234367.1	0						PFN1P3
ENSG00000234373.1	0						SNX18P7
ENSG00000234376.4	0						UBTFL2
ENSG00000234377.7	0						OBI1-AS1
ENSG00000234381.1	0						MED15P7
ENSG00000234382.2	0
ENSG00000234384.1	0						LINC01049
ENSG00000234385.1	0						RCC2P1
ENSG00000234386.4	0						OR7E162P
ENSG00000234387.1	0
ENSG00000234388.2	0						TXNP3
ENSG00000234391.1	0
ENSG00000234394.8	0
ENSG00000234397.3	0						PPIAP34
ENSG00000234398.1	0
ENSG00000234399.1	0						RBMY2XP
ENSG00000234402.1	0						ELK2BP
ENSG00000234404.2	0						SPRYD7P1
ENSG00000234406.1	0
ENSG00000234413.1	0						MPV17L2P1
ENSG00000234414.7	0						RBMY1A1
ENSG00000234415.1	0						RPL5P7
ENSG00000234419.1	0						CICP13
ENSG00000234421.2	0						SLC25A5P4
ENSG00000234422.1	0						UBE2WP1
ENSG00000234425.1	0
ENSG00000234426.3	0
ENSG00000234428.2	0
ENSG00000234431.2	0
ENSG00000234436.1	0
ENSG00000234439.1	0						KRT18P2
ENSG00000234441.1	0
ENSG00000234442.4	0
ENSG00000234445.1	0						FGF14-AS1
ENSG00000234446.3	0
ENSG00000234448.1	0
ENSG00000234451.1	0
ENSG00000234455.1	0
ENSG00000234458.4	0						OR7E130P
ENSG00000234459.1	0
ENSG00000234460.2	0
ENSG00000234464.2	0
ENSG00000234466.1	0						HDGFL3P1
ENSG00000234467.1	0						SLC25A1P2
ENSG00000234479.2	0						AP1B1P1
ENSG00000234480.1	0						MTCO2P18
ENSG00000234481.2	0
ENSG00000234485.5	0						OR7E46P
ENSG00000234489.1	0						ALDH7A1P4
ENSG00000234497.5	0						ERICH3-AS1
ENSG00000234500.1	0
ENSG00000234503.1	0
ENSG00000234511.10	0						C5orf58
ENSG00000234512.1	0						TLR12P
ENSG00000234521.2	0
ENSG00000234524.1	0						RPL12P43
ENSG00000234527.1	0						PCDH9-AS1
ENSG00000234529.2	0						GAPDHP19
ENSG00000234535.1	0
ENSG00000234538.1	0						ZNF114P1
ENSG00000234540.1	0
ENSG00000234541.2	0						CHEK2P5
ENSG00000234542.1	0
ENSG00000234544.2	0						PTGES3P5
ENSG00000234548.7	0						LINC02020
ENSG00000234551.2	0						LINC01309
ENSG00000234556.1	0						LINC00701
ENSG00000234557.2	0						PPIAP90
ENSG00000234560.5	0						OR10G8
ENSG00000234562.1	0						TPMTP2
ENSG00000234564.1	0						HSPA8P20
ENSG00000234566.1	0						RPL7AP71
ENSG00000234567.1	0
ENSG00000234568.3	0						BIN2P1
ENSG00000234569.1	0						RAD1P1
ENSG00000234573.1	0
ENSG00000234575.2	0						CTSLP8
ENSG00000234577.1	0						SYNE1-AS1
ENSG00000234578.1	0
ENSG00000234579.1	0
ENSG00000234580.1	0
ENSG00000234583.1	0						TSPY19P
ENSG00000234587.1	0						MRPL50P1
ENSG00000234588.1	0						FABP5P14
ENSG00000234590.1	0						GNG5P5
ENSG00000234594.1	0
ENSG00000234595.1	0
ENSG00000234601.1	0						CHRM3-AS1
ENSG00000234611.1	0						OR2AT2P
ENSG00000234612.1	0						H2AZP5
ENSG00000234613.1	0
ENSG00000234619.1	0						RPL7P11
ENSG00000234620.1	0						PUDPP1
ENSG00000234622.6	0
ENSG00000234622.6_PAR_Y	0
ENSG00000234625.1	0						LINC00380
ENSG00000234627.3	0						NUS1P3
ENSG00000234630.1	0
ENSG00000234632.1	0						NECAP1P2
ENSG00000234637.1	0						RPS19P6
ENSG00000234638.1	0
ENSG00000234644.2	0						OTX2P1
ENSG00000234648.1	0
ENSG00000234652.1	0						AGPAT5P1
ENSG00000234653.1	0						LRRTM4-AS1
ENSG00000234655.3	0						OR7E155P
ENSG00000234658.1	0
ENSG00000234660.2	0						LINC00440
ENSG00000234670.1	0						OR6C64P
ENSG00000234671.1	0						MTCYBP5
ENSG00000234675.1	0
ENSG00000234677.1	0
ENSG00000234680.1	0						VN2R3P
ENSG00000234682.1	0						VDAC2P4
ENSG00000234683.1	0
ENSG00000234686.1	0
ENSG00000234696.1	0						GPR50-AS1
ENSG00000234698.1	0
ENSG00000234700.1	0						MTCO1P8
ENSG00000234701.1	0						PRDX3P3
ENSG00000234706.1	0						PRUNEP1
ENSG00000234710.2	0
ENSG00000234711.1	0						TUBB8P11
ENSG00000234712.1	0
ENSG00000234713.3	0
ENSG00000234716.1	0
ENSG00000234717.2	0						TMEM212-AS1
ENSG00000234720.3	0						ATP5F1AP8
ENSG00000234721.3	0						LINC02092
ENSG00000234722.5	0						LINC01287
ENSG00000234723.1	0
ENSG00000234726.1	0
ENSG00000234730.1	0
ENSG00000234731.2	0						MTND4LP16
ENSG00000234732.1	0						RPEP5
ENSG00000234736.6	0						FAM170B-AS1
ENSG00000234743.1	0						EIF5AP4
ENSG00000234744.1	0						USP9YP26
ENSG00000234748.1	0
ENSG00000234749.5	0						FAM90A21P
ENSG00000234750.1	0
ENSG00000234752.1	0						LINC02676
ENSG00000234756.1	0						LINC02621
ENSG00000234758.1	0
ENSG00000234761.1	0						MGAT4FP
ENSG00000234764.2	0						E2F6P1
ENSG00000234765.1	0						ELL2P3
ENSG00000234766.2	0						LINC01496
ENSG00000234767.2	0						LINC01052
ENSG00000234768.1	0
ENSG00000234770.1	0						GULOP
ENSG00000234780.1	0
ENSG00000234781.2	0						LINC01103
ENSG00000234784.2	0
ENSG00000234789.1	0
ENSG00000234790.1	0						NUTF2P4
ENSG00000234791.1	0
ENSG00000234792.1	0
ENSG00000234793.1	0
ENSG00000234795.10	0						RFTN1P1
ENSG00000234796.1	0
ENSG00000234805.1	0
ENSG00000234806.1	0						RPL26P29
ENSG00000234812.1	0
ENSG00000234818.1	0
ENSG00000234819.1	0
ENSG00000234821.1	0						MRPS33P4
ENSG00000234826.1	0
ENSG00000234829.4	0						IFNA17
ENSG00000234830.8	0						FAM197Y9
ENSG00000234832.1	0						NXT1-AS1
ENSG00000234837.1	0
ENSG00000234838.3	0						PPIAP78
ENSG00000234839.1	0						RPS26P30
ENSG00000234842.1	0						MTCO2P16
ENSG00000234844.1	0						CDC42P2
ENSG00000234850.1	0						MTND2P3
ENSG00000234853.2	0						NDUFA5P3
ENSG00000234854.1	0						LINC00676
ENSG00000234855.2	0						SLIT1-AS1
ENSG00000234860.2	0
ENSG00000234861.2	0						ATP5F1AP1
ENSG00000234862.1	0
ENSG00000234863.1	0
ENSG00000234872.2	0
ENSG00000234877.2	0
ENSG00000234878.1	0						HSPE1P1
ENSG00000234881.1	0						PIGFP2
ENSG00000234882.1	0						EIF3EP1
ENSG00000234888.1	0						OFD1P15Y
ENSG00000234891.1	0
ENSG00000234892.1	0
ENSG00000234894.1	0
ENSG00000234895.1	0						OR52X1P
ENSG00000234898.1	0						CHEK2P3
ENSG00000234900.1	0
ENSG00000234901.1	0						MTND6P13
ENSG00000234903.1	0
ENSG00000234906.11	0						APOC2
ENSG00000234907.1	0
ENSG00000234910.2	0						IL6RP1
ENSG00000234921.1	0
ENSG00000234922.1	0						TSEN15P3
ENSG00000234927.1	0						HMGN1P18
ENSG00000234932.2	0
ENSG00000234933.1	0						CDC42P1
ENSG00000234934.1	0						MTND5P29
ENSG00000234937.1	0
ENSG00000234938.2	0
ENSG00000234940.1	0
ENSG00000234941.1	0
ENSG00000234942.3	0						GRID1-AS1
ENSG00000234943.2	0
ENSG00000234945.8	0						GTF3C2-AS1
ENSG00000234946.1	0						SDHCP3
ENSG00000234950.1	0						RBMY2OP
ENSG00000234952.2	0						LINC02674
ENSG00000234953.2	0
ENSG00000234958.6	0						FABP5P13
ENSG00000234958.6_PAR_Y	0						FABP5P13
ENSG00000234962.6	0						LINC00700
ENSG00000234977.1	0
ENSG00000234979.1	0
ENSG00000234982.1	0
ENSG00000234983.1	0
ENSG00000234984.1	0						FMO10P
ENSG00000234986.1	0
ENSG00000234993.1	0						CUBNP2
ENSG00000234995.1	0						RPS3AP28
ENSG00000234998.1	0
ENSG00000235004.1	0						USP9YP30
ENSG00000235007.3	0
ENSG00000235014.1	0						REREP2Y
ENSG00000235015.1	0						GEMIN2P1
ENSG00000235024.1	0						CDK5R2-AS1
ENSG00000235027.1	0
ENSG00000235032.1	0						BMP7-AS1
ENSG00000235035.1	0
ENSG00000235038.1	0
ENSG00000235039.1	0						MTND6P12
ENSG00000235042.1	0						SMARCAL1-AS1
ENSG00000235047.1	0
ENSG00000235054.4	0						LINC01777
ENSG00000235055.3	0
ENSG00000235056.1	0
ENSG00000235058.1	0						ZMYND10-AS1
ENSG00000235059.5	0
ENSG00000235060.1	0						VDAC1P4
ENSG00000235061.3	0						UBE2V1P7
ENSG00000235062.4	0						BCRP5
ENSG00000235066.7	0
ENSG00000235069.2	0
ENSG00000235076.2	0						GAPDHP52
ENSG00000235077.1	0
ENSG00000235080.2	0						MTND5P23
ENSG00000235083.1	0
ENSG00000235085.3	0
ENSG00000235094.3	0
ENSG00000235102.1	0						ADI1P1
ENSG00000235108.1	0						IFNA12P
ENSG00000235110.5	0
ENSG00000235112.1	0						HSPE1P27
ENSG00000235113.1	0
ENSG00000235115.3	0						CHCHD2P8
ENSG00000235118.9	0						FAM237A
ENSG00000235120.1	0						BSN-AS1
ENSG00000235124.1	0						KRT8P17
ENSG00000235126.1	0
ENSG00000235127.1	0
ENSG00000235129.1	0						FABP7P2
ENSG00000235133.1	0						RPL35AP22
ENSG00000235136.1	0						PSMA5P1
ENSG00000235140.2	0
ENSG00000235143.1	0
ENSG00000235146.2	0
ENSG00000235147.1	0
ENSG00000235148.2	0						HMGB3P23
ENSG00000235149.1	0
ENSG00000235150.1	0						RCBTB2P1
ENSG00000235151.1	0
ENSG00000235152.1	0
ENSG00000235160.2	0						LINC02248
ENSG00000235163.2	0
ENSG00000235166.8	0						LINC01440
ENSG00000235168.1	0
ENSG00000235170.1	0						MTND1P31
ENSG00000235181.1	0
ENSG00000235182.1	0
ENSG00000235185.1	0						MICOS10-DT
ENSG00000235186.1	0
ENSG00000235190.1	0
ENSG00000235191.1	0						NUCB1-AS1
ENSG00000235196.3	0
ENSG00000235198.1	0
ENSG00000235199.1	0						CYP2C58P
ENSG00000235200.3	0						LINC01702
ENSG00000235201.1	0						LINC02578
ENSG00000235203.2	0						TBC1D3P3
ENSG00000235204.1	0
ENSG00000235207.1	0						TUBBP6
ENSG00000235208.2	0
ENSG00000235209.1	0
ENSG00000235211.4	0						TMSB10P2
ENSG00000235215.2	0
ENSG00000235219.1	0
ENSG00000235226.1	0
ENSG00000235227.1	0						VN1R38P
ENSG00000235232.1	0						MRPS18BP2
ENSG00000235235.6	0						IGKV1OR2-1
ENSG00000235239.1	0						ACTRT1P1
ENSG00000235240.1	0
ENSG00000235241.1	0
ENSG00000235242.1	0
ENSG00000235243.1	0
ENSG00000235253.1	0
ENSG00000235254.3	0						TMEM185AP1
ENSG00000235256.1	0						FKBP4P7
ENSG00000235258.1	0						NDUFB4P6
ENSG00000235263.1	0
ENSG00000235266.1	0						RPL22P17
ENSG00000235268.2	0						KDM4E
ENSG00000235277.1	0
ENSG00000235279.1	0
ENSG00000235281.2	0
ENSG00000235284.1	0						SNORD62A
ENSG00000235285.1	0						SMIM2-IT1
ENSG00000235286.1	0
ENSG00000235288.3	0
ENSG00000235289.1	0						BRD7P6
ENSG00000235290.1	0						HLA-W
ENSG00000235292.2	0
ENSG00000235293.1	0
ENSG00000235294.1	0						RPL7AP25
ENSG00000235295.1	0						LINC01634
ENSG00000235296.1	0
ENSG00000235299.2	0						MRPL53P1
ENSG00000235300.4	0						SKAP1-AS2
ENSG00000235301.1	0						HLA-Z
ENSG00000235306.2	0						GAPDHP34
ENSG00000235308.1	0
ENSG00000235310.1	0						GXYLT1P6
ENSG00000235312.1	0						KRTAP19-10P
ENSG00000235315.2	0						RPL23AP69
ENSG00000235318.3	0						MTND4LP13
ENSG00000235321.1	0
ENSG00000235323.2	0						COTL1P2
ENSG00000235328.1	0
ENSG00000235329.2	0
ENSG00000235332.2	0						RPSAP76
ENSG00000235333.3	0						PVRIG2P
ENSG00000235337.1	0
ENSG00000235338.1	0						DUSP5P2
ENSG00000235343.2	0						LINC01665
ENSG00000235347.1	0
ENSG00000235350.1	0
ENSG00000235351.1	0
ENSG00000235352.1	0						SGCEP1
ENSG00000235356.2	0
ENSG00000235361.1	0						ABR-AS1
ENSG00000235368.1	0						SAPCD2P2
ENSG00000235378.2	0						MRPS10P1
ENSG00000235379.1	0						RPL7P31
ENSG00000235386.1	0
ENSG00000235389.2	0
ENSG00000235397.1	0						EPN2-AS1
ENSG00000235399.1	0
ENSG00000235403.1	0
ENSG00000235407.1	0						CYMP-AS1
ENSG00000235410.1	0
ENSG00000235412.1	0						TTTY4B
ENSG00000235413.3	0						KRT18P63
ENSG00000235414.3	0						RPSAP24
ENSG00000235415.1	0
ENSG00000235419.5	0
ENSG00000235420.7	0						RPL29P30
ENSG00000235421.1	0
ENSG00000235422.1	0						KATNBL1P3
ENSG00000235424.1	0						SUMO2P10
ENSG00000235425.2	0						RPS7P13
ENSG00000235426.2	0
ENSG00000235429.1	0
ENSG00000235430.1	0						ZSWIM5P1
ENSG00000235431.2	0
ENSG00000235440.1	0						RPS2P15
ENSG00000235446.2	0						LINC02791
ENSG00000235451.1	0						PNPLA4P1
ENSG00000235455.1	0						IQCF5-AS1
ENSG00000235462.1	0						TAB3P1
ENSG00000235463.1	0
ENSG00000235464.1	0
ENSG00000235467.1	0						RPL10AP5
ENSG00000235469.1	0						MRPL50P4
ENSG00000235470.5	0						NEURL1-AS1
ENSG00000235479.1	0						RAB9AP4
ENSG00000235483.1	0						GYG2-AS1
ENSG00000235485.1	0
ENSG00000235486.1	0						ANAPC1P6
ENSG00000235492.1	0						LINC01221
ENSG00000235494.2	0
ENSG00000235495.1	0
ENSG00000235497.5	0						LINC02923
ENSG00000235499.1	0
ENSG00000235500.2	0						SNX19P2
ENSG00000235503.2	0
ENSG00000235510.1	0
ENSG00000235511.1	0						OFD1P18Y
ENSG00000235512.1	0						TAB3-AS2
ENSG00000235514.1	0						LLPHP2
ENSG00000235518.2	0
ENSG00000235519.3	0						LINC01815
ENSG00000235521.1	0						USP9YP27
ENSG00000235523.1	0
ENSG00000235525.1	0						FTLP1
ENSG00000235526.1	0
ENSG00000235533.1	0
ENSG00000235534.1	0						FECHP1
ENSG00000235537.3	0
ENSG00000235538.5	0
ENSG00000235539.1	0						MTND1P33
ENSG00000235544.1	0						RPS11P1
ENSG00000235546.2	0
ENSG00000235549.1	0						EIF1P2
ENSG00000235555.1	0						SUMO1P4
ENSG00000235558.3	0						GUSBP17
ENSG00000235564.2	0
ENSG00000235570.1	0						LINC00533
ENSG00000235571.1	0						SNX18P14
ENSG00000235572.3	0
ENSG00000235575.1	0
ENSG00000235578.1	0
ENSG00000235583.2	0
ENSG00000235586.1	0
ENSG00000235592.1	0
ENSG00000235593.1	0						RBMS3-AS1
ENSG00000235594.1	0
ENSG00000235595.1	0						GAPDHP23
ENSG00000235598.1	0						RRM2P4
ENSG00000235601.1	0						BARX1-DT
ENSG00000235602.5	0						POU5F1P3
ENSG00000235606.3	0						AK4P6
ENSG00000235608.2	0						NKX1-1
ENSG00000235612.1	0
ENSG00000235617.1	0
ENSG00000235620.1	0
ENSG00000235625.1	0
ENSG00000235626.2	0						KRT18P66
ENSG00000235628.1	0						TNR-IT1
ENSG00000235637.1	0
ENSG00000235638.1	0						MTND6P14
ENSG00000235639.1	0
ENSG00000235640.1	0						ELOAP1
ENSG00000235642.1	0						PTP4A1P5
ENSG00000235643.2	0						LINC01647
ENSG00000235645.2	0						LINC02651
ENSG00000235646.1	0						MTND1P2
ENSG00000235649.2	0						MXRA5Y
ENSG00000235659.1	0
ENSG00000235661.3	0						MIR670HG
ENSG00000235669.1	0						CHN2-AS1
ENSG00000235673.1	0
ENSG00000235674.2	0						LDHAP2
ENSG00000235677.1	0						NPM1P26
ENSG00000235678.3	0						OR5AN2P
ENSG00000235679.1	0
ENSG00000235681.1	0
ENSG00000235686.1	0						PPIAP20
ENSG00000235689.1	0
ENSG00000235690.2	0						CUBNP3
ENSG00000235695.1	0						HIGD2AP2
ENSG00000235699.3	0						CXorf51B
ENSG00000235705.6	0
ENSG00000235707.2	0
ENSG00000235710.6	0						TRIM67-AS1
ENSG00000235713.1	0
ENSG00000235716.1	0						KRT18P46
ENSG00000235717.1	0						DPP10-AS2
ENSG00000235718.9	0						MFRP
ENSG00000235720.1	0						GABPAP
ENSG00000235728.1	0
ENSG00000235729.1	0
ENSG00000235730.2	0						OR2AF1P
ENSG00000235731.3	0						LINC02250
ENSG00000235735.1	0						RPL7AP72
ENSG00000235737.1	0						TRIM60P19
ENSG00000235738.1	0
ENSG00000235740.2	0						PHACTR2-AS1
ENSG00000235741.1	0						LINC02784
ENSG00000235742.1	0
ENSG00000235746.1	0						CTBP2P2
ENSG00000235756.2	0
ENSG00000235759.1	0						ARHGAP42P3
ENSG00000235760.4	0						MSH2-OT1
ENSG00000235761.2	0						MTCO3P46
ENSG00000235772.1	0
ENSG00000235774.2	0
ENSG00000235775.1	0
ENSG00000235777.1	0						DPYD-AS2
ENSG00000235778.1	0
ENSG00000235780.3	0						USP17L27
ENSG00000235784.2	0						HNRNPA1P29
ENSG00000235794.1	0						MTND3P21
ENSG00000235797.2	0
ENSG00000235803.1	0						MTCO2P23
ENSG00000235806.1	0
ENSG00000235810.1	0
ENSG00000235811.1	0
ENSG00000235812.4	0						ADAM21P1
ENSG00000235815.1	0
ENSG00000235816.3	0						PRELID1P3
ENSG00000235818.3	0						VN1R17P
ENSG00000235820.1	0
ENSG00000235824.5	0						LINC00837
ENSG00000235827.2	0						TUBB8P9
ENSG00000235832.2	0						CNN2P3
ENSG00000235837.1	0
ENSG00000235840.1	0
ENSG00000235845.1	0
ENSG00000235849.1	0						HS6ST2-AS1
ENSG00000235852.1	0
ENSG00000235855.3	0						OR7E145P
ENSG00000235857.1	0						CTBP2P1
ENSG00000235858.1	0
ENSG00000235861.1	0
ENSG00000235862.2	0
ENSG00000235864.1	0						HSPA8P6
ENSG00000235868.3	0						GAPDHP31
ENSG00000235869.1	0
ENSG00000235871.1	0
ENSG00000235872.2	0
ENSG00000235876.2	0						FEM1AP4
ENSG00000235880.1	0
ENSG00000235884.4	0						LINC00941
ENSG00000235886.1	0
ENSG00000235887.2	0						LINC02799
ENSG00000235892.1	0						PKMP2
ENSG00000235893.5	0
ENSG00000235895.1	0
ENSG00000235899.2	0						LINC01564
ENSG00000235902.1	0
ENSG00000235911.1	0
ENSG00000235914.2	0						MACROD2-AS1
ENSG00000235922.1	0
ENSG00000235924.1	0						ZNRF2P3
ENSG00000235926.1	0						RPS29P15
ENSG00000235929.1	0						TPT1P14
ENSG00000235930.3	0						HSPE1P12
ENSG00000235932.2	0
ENSG00000235933.1	0						LINC01779
ENSG00000235937.1	0						RPL21P30
ENSG00000235940.1	0						MTND1P21
ENSG00000235942.3	0						LCE6A
ENSG00000235943.1	0						TMEM212-IT1
ENSG00000235946.1	0						H2BW3P
ENSG00000235951.1	0
ENSG00000235955.1	0						CICP20
ENSG00000235958.5	0						UBOX5-AS1
ENSG00000235959.1	0
ENSG00000235964.1	0						FXYD6P2
ENSG00000235965.2	0
ENSG00000235967.1	0						COX5BP3
ENSG00000235968.1	0						FBXL12P1
ENSG00000235969.1	0						CHEK2P4
ENSG00000235972.1	0
ENSG00000235974.1	0						VN2R19P
ENSG00000235975.1	0						TPM2P1
ENSG00000235981.2	0
ENSG00000235984.5	0						GPC5-AS1
ENSG00000235988.1	0
ENSG00000235990.2	0						RPL23AP20
ENSG00000235991.4	0
ENSG00000235992.1	0						GRAMD4P2
ENSG00000235993.1	0
ENSG00000235995.1	0						UBE2V1P6
ENSG00000235996.1	0
ENSG00000235998.1	0						TAAR7P
ENSG00000236003.1	0
ENSG00000236004.2	0
ENSG00000236007.1	0						MTCO1P46
ENSG00000236009.1	0
ENSG00000236017.8	0						ASMTL-AS1
ENSG00000236017.8_PAR_Y	0						ASMTL-AS1
ENSG00000236022.6	0
ENSG00000236024.1	0						PRRX2-AS1
ENSG00000236025.1	0
ENSG00000236026.1	0
ENSG00000236027.3	0						PATE3
ENSG00000236028.1	0
ENSG00000236032.3	0						OR5H14
ENSG00000236040.1	0						CHIAP1
ENSG00000236042.2	0
ENSG00000236045.1	0
ENSG00000236046.1	0
ENSG00000236049.1	0						LINC01920
ENSG00000236052.2	0						LINC01643
ENSG00000236053.1	0						LINC01067
ENSG00000236065.2	0
ENSG00000236072.1	0						SRSF2P1
ENSG00000236075.1	0
ENSG00000236076.1	0						LINC01072
ENSG00000236077.2	0						SLC6A14P1
ENSG00000236078.2	0						LINC01447
ENSG00000236079.1	0
ENSG00000236080.2	0						YAP1P2
ENSG00000236083.2	0						OR13E1P
ENSG00000236085.1	0						ACTG1P4
ENSG00000236091.1	0						LINC02243
ENSG00000236094.2	0						LINC00545
ENSG00000236095.1	0
ENSG00000236097.1	0						BNIP3P2
ENSG00000236098.1	0
ENSG00000236099.1	0
ENSG00000236101.1	0						RAC1P7
ENSG00000236102.2	0
ENSG00000236105.1	0						PRELID3BP10
ENSG00000236108.1	0
ENSG00000236109.2	0
ENSG00000236110.1	0						OR2AM1P
ENSG00000236115.1	0
ENSG00000236118.1	0
ENSG00000236123.1	0						CEACAMP11
ENSG00000236125.3	0						USP17L4
ENSG00000236126.3	0						CT47A3
ENSG00000236130.2	0						PTCSC2
ENSG00000236131.1	0						MED13P1
ENSG00000236132.1	0
ENSG00000236136.1	0						ADORA2BP1
ENSG00000236138.4	0						DUX4L26
ENSG00000236141.2	0
ENSG00000236145.1	0
ENSG00000236151.1	0
ENSG00000236156.2	0						CHCHD4P3
ENSG00000236158.1	0						RFC3P1
ENSG00000236160.1	0
ENSG00000236162.1	0
ENSG00000236164.1	0
ENSG00000236165.1	0						PRADC1P1
ENSG00000236167.1	0						GAPDHP57
ENSG00000236168.1	0
ENSG00000236170.1	0						IGHD1-1
ENSG00000236172.7	0						MIR7515HG
ENSG00000236173.1	0
ENSG00000236175.3	0						SSU72P6
ENSG00000236176.2	0						LINC00353
ENSG00000236179.1	0						PRAMEF35P
ENSG00000236185.1	0						HNRNPDLP3
ENSG00000236187.1	0						GJA6P
ENSG00000236188.1	0						PRKX-AS1
ENSG00000236190.1	0
ENSG00000236199.1	0
ENSG00000236205.1	0
ENSG00000236208.1	0						C10orf71-AS1
ENSG00000236209.1	0
ENSG00000236217.4	0						C1DP2
ENSG00000236226.1	0
ENSG00000236232.1	0						MTCYBP24
ENSG00000236235.1	0
ENSG00000236241.1	0
ENSG00000236244.1	0						SLC35F3-AS1
ENSG00000236246.2	0
ENSG00000236252.2	0
ENSG00000236253.7	0						SLC25A3P1
ENSG00000236258.1	0						TIMM8BP1
ENSG00000236259.1	0						PPIAP64
ENSG00000236261.1	0
ENSG00000236262.1	0						SHANK2-AS2
ENSG00000236263.1	0
ENSG00000236267.1	0
ENSG00000236274.1	0
ENSG00000236277.1	0						NIPA2P5
ENSG00000236278.2	0						PEBP1P3
ENSG00000236284.1	0						VN1R31P
ENSG00000236292.1	0						USH2A-AS1
ENSG00000236295.1	0
ENSG00000236300.2	0						MTND4LP12
ENSG00000236301.5	0						MRGPRG-AS1
ENSG00000236306.3	0						LINC01241
ENSG00000236316.2	0						OR7E109P
ENSG00000236323.1	0						BMP6P1
ENSG00000236324.1	0						SNX9-AS1
ENSG00000236326.1	0
ENSG00000236327.2	0
ENSG00000236332.2	0
ENSG00000236334.3	0						PPIAL4G
ENSG00000236336.1	0						CDYL-AS1
ENSG00000236339.1	0						POM121L13P
ENSG00000236343.1	0						EI24P4
ENSG00000236347.1	0
ENSG00000236354.1	0						LINC00437
ENSG00000236355.2	0						DNAH8-DT
ENSG00000236356.1	0
ENSG00000236357.1	0						EI24P1
ENSG00000236362.8	0						GAGE12F
ENSG00000236371.6	0						CT47A1
ENSG00000236376.1	0
ENSG00000236378.1	0
ENSG00000236379.2	0						ZNF736P4Y
ENSG00000236380.5	0						VENTXP7
ENSG00000236382.1	0						KRTAP10-13P
ENSG00000236386.1	0
ENSG00000236387.2	0
ENSG00000236389.1	0
ENSG00000236390.1	0
ENSG00000236391.3	0
ENSG00000236394.2	0
ENSG00000236395.1	0
ENSG00000236396.8	0						SLC35G4
ENSG00000236398.2	0						TAS2R39
ENSG00000236400.1	0						KRTAP21-4P
ENSG00000236401.1	0						SLC4A1APP2
ENSG00000236403.2	0
ENSG00000236405.1	0						UBQLN1P1
ENSG00000236408.1	0
ENSG00000236412.1	0
ENSG00000236413.2	0
ENSG00000236414.1	0
ENSG00000236417.2	0						CTSLP1
ENSG00000236420.1	0						CHCHD3P1
ENSG00000236424.7	0						TSPY10
ENSG00000236425.1	0
ENSG00000236426.5	0
ENSG00000236427.1	0
ENSG00000236429.1	0						GPM6BP2
ENSG00000236430.1	0						KRT8P29
ENSG00000236431.1	0
ENSG00000236433.1	0						RPL37P21
ENSG00000236435.1	0						TSPY12P
ENSG00000236436.1	0						LINC02850
ENSG00000236437.1	0						LINC02151
ENSG00000236442.1	0						ANKRD54P1
ENSG00000236446.3	0						CT47B1
ENSG00000236447.2	0						ATG10-IT1
ENSG00000236450.1	0
ENSG00000236460.1	0						SNX2P2
ENSG00000236461.1	0
ENSG00000236464.1	0						LINC02559
ENSG00000236468.1	0
ENSG00000236473.1	0						KRT43P
ENSG00000236475.1	0						TRIM26BP
ENSG00000236477.1	0						RPS24P1
ENSG00000236478.2	0
ENSG00000236484.2	0						RRM2P2
ENSG00000236485.1	0						LINC01945
ENSG00000236487.2	0
ENSG00000236498.1	0
ENSG00000236500.1	0						CD24P1
ENSG00000236502.1	0						SIX3-AS1
ENSG00000236503.1	0
ENSG00000236504.2	0
ENSG00000236505.1	0
ENSG00000236507.2	0
ENSG00000236508.1	0						ATP13A5-AS1
ENSG00000236510.1	0
ENSG00000236512.1	0
ENSG00000236513.1	0
ENSG00000236520.2	0						GPC6-AS1
ENSG00000236521.1	0						NPAP1P4
ENSG00000236527.1	0						ARF4P2
ENSG00000236528.1	0
ENSG00000236531.2	0
ENSG00000236541.1	0						VN2R9P
ENSG00000236542.1	0						MED28P7
ENSG00000236543.3	0
ENSG00000236544.1	0						EN2-DT
ENSG00000236545.1	0
ENSG00000236549.1	0						RPS27AP7
ENSG00000236555.1	0
ENSG00000236564.1	0						YWHAQP5
ENSG00000236569.3	0						HNRNPA1P73
ENSG00000236571.1	0
ENSG00000236572.1	0
ENSG00000236581.9	0						STARD13-AS
ENSG00000236590.1	0						MTATP6P4
ENSG00000236591.1	0						UST-AS2
ENSG00000236594.2	0						RPS27AP14
ENSG00000236595.1	0						MED15P5
ENSG00000236596.1	0						CRLF3P1
ENSG00000236597.1	0						IGHD7-27
ENSG00000236599.1	0						ELOCP26
ENSG00000236601.2	0
ENSG00000236604.1	0						LYPLA2P3
ENSG00000236605.1	0
ENSG00000236606.1	0
ENSG00000236607.3	0						EEF1DP8
ENSG00000236608.1	0						EIF4A1P6
ENSG00000236610.1	0						SOCS5P1
ENSG00000236611.1	0						LINC02556
ENSG00000236612.1	0						KRTAP19-11P
ENSG00000236615.1	0
ENSG00000236616.3	0						BAK1P2
ENSG00000236620.1	0						XKRYP3
ENSG00000236627.1	0
ENSG00000236634.1	0
ENSG00000236637.4	0						IFNA4
ENSG00000236638.1	0
ENSG00000236643.1	0
ENSG00000236647.1	0
ENSG00000236648.2	0						LINC02810
ENSG00000236651.1	0						DLX2-DT
ENSG00000236655.1	0						SLC6A14P3
ENSG00000236663.1	0						FRGCA
ENSG00000236665.1	0
ENSG00000236666.1	0						POTEH-AS1
ENSG00000236673.5	0
ENSG00000236675.1	0						MTX1P1
ENSG00000236677.1	0						SETD4-AS1
ENSG00000236678.8	0						LINC00347
ENSG00000236679.2	0						RPL23AP24
ENSG00000236683.3	0						HMGA1P1
ENSG00000236687.1	0
ENSG00000236689.1	0						MTCO2P21
ENSG00000236690.2	0
ENSG00000236691.3	0						NDUFA4P2
ENSG00000236695.1	0						HNRNPA1P47
ENSG00000236703.1	0						MYB-AS1
ENSG00000236704.1	0						CNOT4P1
ENSG00000236708.1	0						SDK1-AS1
ENSG00000236710.1	0
ENSG00000236712.1	0
ENSG00000236716.1	0
ENSG00000236718.4	0						RBMY2QP
ENSG00000236720.2	0						LINC01741
ENSG00000236724.1	0
ENSG00000236731.1	0
ENSG00000236733.1	0
ENSG00000236736.1	0						UQCRC2P1
ENSG00000236737.1	0						GAGE12B
ENSG00000236741.4	0
ENSG00000236745.2	0						YRDCP2
ENSG00000236748.1	0
ENSG00000236750.1	0
ENSG00000236760.1	0
ENSG00000236763.2	0						TRMT112P4
ENSG00000236768.1	0
ENSG00000236769.3	0						LINC02659
ENSG00000236770.1	0
ENSG00000236772.1	0
ENSG00000236775.1	0
ENSG00000236777.1	0
ENSG00000236779.1	0
ENSG00000236785.1	0						SDR42E1P5
ENSG00000236786.1	0						TSPY15P
ENSG00000236791.2	0						OR2AI1P
ENSG00000236794.5	0						BCRP8
ENSG00000236799.1	0						LINC02626
ENSG00000236800.1	0
ENSG00000236811.1	0						GAPDHP2
ENSG00000236818.1	0						ARL5AP2
ENSG00000236822.1	0						NMBR-AS1
ENSG00000236823.2	0
ENSG00000236825.2	0						RAB28P2
ENSG00000236827.1	0						LINC00529
ENSG00000236828.1	0						DMD-AS3
ENSG00000236831.1	0						YME1L1P1
ENSG00000236832.1	0						CBY1P1
ENSG00000236833.1	0
ENSG00000236836.1	0						PCYT1B-AS1
ENSG00000236837.1	0
ENSG00000236838.2	0
ENSG00000236839.1	0
ENSG00000236846.1	0
ENSG00000236847.1	0
ENSG00000236848.2	0						RPL23AP95
ENSG00000236853.2	0						OR2R1P
ENSG00000236856.1	0
ENSG00000236857.3	0						RAP1BP1
ENSG00000236860.1	0						RPL39P29
ENSG00000236861.6	0						BET1-AS1
ENSG00000236862.1	0						RPS20P24
ENSG00000236863.2	0						RPL23AP23
ENSG00000236864.1	0
ENSG00000236867.1	0
ENSG00000236870.2	0						POMPP1
ENSG00000236871.7	0						LINC00106
ENSG00000236871.7_PAR_Y	0						LINC00106
ENSG00000236872.1	0						PPIAP36
ENSG00000236874.1	0
ENSG00000236875.3	0						DDX11L5
ENSG00000236876.3	0						TMSB4XP1
ENSG00000236878.1	0						MTATP6P26
ENSG00000236880.1	0						RPS26P57
ENSG00000236883.1	0
ENSG00000236885.2	0
ENSG00000236889.1	0
ENSG00000236890.2	0
ENSG00000236893.1	0						ASS1P7
ENSG00000236894.3	0
ENSG00000236896.1	0
ENSG00000236897.1	0
ENSG00000236900.1	0						TIMM9P1
ENSG00000236907.1	0
ENSG00000236909.1	0						OR2P1P
ENSG00000236911.6	0
ENSG00000236919.3	0						PHKG1P3
ENSG00000236920.2	0
ENSG00000236921.1	0
ENSG00000236922.10	0						LINC01378
ENSG00000236930.1	0						SDHDP4
ENSG00000236932.2	0						CEACAMP8
ENSG00000236938.1	0
ENSG00000236941.6	0
ENSG00000236944.1	0						MIX23P2
ENSG00000236946.2	0						HNRNPA1P70
ENSG00000236950.1	0						LINC01774
ENSG00000236951.5	0
ENSG00000236956.2	0						NF1P8
ENSG00000236957.7	0
ENSG00000236958.1	0
ENSG00000236960.1	0
ENSG00000236961.1	0
ENSG00000236965.4	0						OR52N3P
ENSG00000236966.1	0
ENSG00000236968.1	0
ENSG00000236969.2	0						GGT8P
ENSG00000236972.2	0						FABP5P1
ENSG00000236973.2	0						GAPDHP51
ENSG00000236978.1	0
ENSG00000236980.10	0						C3orf84
ENSG00000236981.1	0						OR10G9
ENSG00000236982.1	0						BLOC1S2P1
ENSG00000236985.1	0
ENSG00000236987.2	0						NDUFA5P8
ENSG00000236990.1	0
ENSG00000236993.2	0						GAPDHP21
ENSG00000236994.1	0						YBX1P9
ENSG00000237000.1	0						PTMAP6
ENSG00000237002.6	0
ENSG00000237005.1	0						HIGD1AP15
ENSG00000237008.2	0						LAPTM4BP1
ENSG00000237011.1	0
ENSG00000237013.1	0						LINC01812
ENSG00000237014.1	0						LRRFIP2P1
ENSG00000237019.1	0
ENSG00000237020.1	0						IGHD1-20
ENSG00000237023.1	0						USP9YP3
ENSG00000237024.1	0						RPL21P33
ENSG00000237025.1	0						PARD6BP1
ENSG00000237026.1	0
ENSG00000237027.1	0
ENSG00000237032.1	0						RPSAP7
ENSG00000237033.2	0						CASP3P1
ENSG00000237035.1	0
ENSG00000237038.5	0						USP17L8
ENSG00000237040.6	0						DPH3P2
ENSG00000237040.6_PAR_Y	0						DPH3P2
ENSG00000237041.1	0						RPL27P8
ENSG00000237042.1	0						MICG
ENSG00000237048.4	0						TTTY12
ENSG00000237053.1	0						FUCA1P1
ENSG00000237055.1	0						MTCO1P48
ENSG00000237058.1	0						MMEL1-AS1
ENSG00000237062.2	0
ENSG00000237063.1	0
ENSG00000237064.1	0						EIF3IP1
ENSG00000237068.1	0						RPL5P2
ENSG00000237072.1	0
ENSG00000237073.1	0
ENSG00000237083.1	0
ENSG00000237085.2	0
ENSG00000237087.1	0
ENSG00000237088.1	0
ENSG00000237090.1	0						MKRN8P
ENSG00000237092.2	0						LINC01065
ENSG00000237099.1	0						GYG1P2
ENSG00000237106.2	0						FABP5P15
ENSG00000237107.3	0
ENSG00000237110.2	0						TAAR9
ENSG00000237111.1	0						IGHJ3P
ENSG00000237115.2	0
ENSG00000237119.1	0						LINC01056
ENSG00000237121.1	0						PIEZO1P2
ENSG00000237127.1	0
ENSG00000237129.1	0						MTCYBP34
ENSG00000237131.1	0
ENSG00000237136.8	0						C4orf51
ENSG00000237137.1	0
ENSG00000237138.1	0						HUNK-AS1
ENSG00000237139.1	0						RPS26P41
ENSG00000237148.1	0						HIGD1AP2
ENSG00000237153.4	0
ENSG00000237154.2	0						MCFD2P1
ENSG00000237159.6	0						CNTFR-AS1
ENSG00000237160.2	0
ENSG00000237163.1	0
ENSG00000237164.1	0						SLC25A15P2
ENSG00000237167.1	0
ENSG00000237171.1	0
ENSG00000237175.1	0						NME1P1
ENSG00000237178.2	0						H3P7
ENSG00000237180.1	0						CYP46A4P
ENSG00000237182.1	0
ENSG00000237183.1	0						KRTAP9-10P
ENSG00000237185.1	0						VN1R66P
ENSG00000237193.1	0
ENSG00000237194.1	0						SNAI1P1
ENSG00000237195.1	0						DLGAP5P1
ENSG00000237197.1	0						IGHD1-7
ENSG00000237202.1	0
ENSG00000237205.1	0						RPL7P34
ENSG00000237206.1	0						IMPDH1P4
ENSG00000237207.2	0						RBM17P3
ENSG00000237208.1	0
ENSG00000237210.1	0
ENSG00000237213.2	0						RPL23AP22
ENSG00000237215.3	0						DEFB131D
ENSG00000237217.1	0
ENSG00000237220.1	0
ENSG00000237221.1	0						PPEF1-AS1
ENSG00000237225.2	0						OR13K1P
ENSG00000237227.1	0
ENSG00000237230.1	0						KRTAP2-5P
ENSG00000237233.2	0						TMEM26-AS1
ENSG00000237235.2	0						TRDD2
ENSG00000237236.1	0
ENSG00000237242.1	0						BTF3P15
ENSG00000237243.1	0						CREB3L2-AS1
ENSG00000237247.6	0						MBD3L5
ENSG00000237250.3	0
ENSG00000237254.2	0						TRBV30
ENSG00000237256.1	0						PGAM3P
ENSG00000237259.1	0						ZNF133-AS1
ENSG00000237260.1	0						PPIAP67
ENSG00000237261.2	0						Metazoa_SRP
ENSG00000237263.1	0						MAPK6P3
ENSG00000237265.6	0
ENSG00000237266.2	0						LINC01810
ENSG00000237269.1	0						RBMY2TP
ENSG00000237271.2	0
ENSG00000237274.2	0						GTF3AP1
ENSG00000237275.1	0						S100A11P10
ENSG00000237279.2	0						H3P2
ENSG00000237286.1	0						CARD11-AS1
ENSG00000237290.2	0						LINC01343
ENSG00000237293.1	0
ENSG00000237294.1	0						EIF4BP9
ENSG00000237297.1	0
ENSG00000237299.1	0
ENSG00000237302.1	0						OFD1P11Y
ENSG00000237306.1	0						HSPE1P22
ENSG00000237308.1	0
ENSG00000237311.3	0
ENSG00000237312.2	0
ENSG00000237314.2	0						RPL12P39
ENSG00000237316.1	0
ENSG00000237319.1	0
ENSG00000237320.2	0
ENSG00000237321.1	0
ENSG00000237323.1	0
ENSG00000237326.1	0
ENSG00000237327.1	0						UPP2-IT1
ENSG00000237328.1	0						RAI1-AS1
ENSG00000237329.2	0
ENSG00000237336.1	0
ENSG00000237339.5	0						LINC01502
ENSG00000237342.1	0
ENSG00000237343.1	0
ENSG00000237345.1	0
ENSG00000237353.7	0						PATE4
ENSG00000237354.1	0						OR52S1P
ENSG00000237358.1	0
ENSG00000237360.2	0						CHCHD4P2
ENSG00000237363.1	0
ENSG00000237370.1	0
ENSG00000237371.1	0
ENSG00000237378.3	0
ENSG00000237379.1	0						CBX1P3
ENSG00000237382.2	0						RPL21P121
ENSG00000237383.1	0						CNN2P11
ENSG00000237385.1	0
ENSG00000237388.3	0						OR4A47
ENSG00000237396.1	0						LNCNEF
ENSG00000237398.1	0						HLA-DPA3
ENSG00000237400.1	0
ENSG00000237407.1	0
ENSG00000237408.1	0						ART2BP
ENSG00000237410.1	0						NRXN2-AS1
ENSG00000237413.5	0						MGC27382
ENSG00000237425.1	0						RPSAP2
ENSG00000237426.1	0						ZIK1P1
ENSG00000237427.1	0						TOMM22P1
ENSG00000237439.1	0
ENSG00000237443.1	0						OR13D2P
ENSG00000237444.1	0
ENSG00000237445.2	0
ENSG00000237446.1	0						RHEBP3
ENSG00000237449.1	0						TAAR4P
ENSG00000237451.3	0						CDK2AP2P2
ENSG00000237452.3	0						MEIOSIN
ENSG00000237453.1	0
ENSG00000237458.1	0						TUBB4BP3
ENSG00000237460.3	0						LINC01661
ENSG00000237464.1	0
ENSG00000237466.1	0						MTCO3P41
ENSG00000237467.1	0						USP9YP35
ENSG00000237468.2	0						ADGB-DT
ENSG00000237469.2	0						TUBB8P10
ENSG00000237470.3	0						DCLRE1CP1
ENSG00000237475.2	0						RPL7P53
ENSG00000237487.1	0						VN1R48P
ENSG00000237490.3	0						RPS27AP17
ENSG00000237492.1	0						OR2L9P
ENSG00000237494.1	0						LINC02919
ENSG00000237498.3	0
ENSG00000237500.1	0
ENSG00000237501.1	0
ENSG00000237503.2	0
ENSG00000237510.7	0						GPAT2P1
ENSG00000237514.3	0						PTP4A1P7
ENSG00000237517.10	0						DGCR5
ENSG00000237524.10	0						TEX51
ENSG00000237527.1	0
ENSG00000237530.2	0
ENSG00000237531.6	0
ENSG00000237531.6_PAR_Y	0
ENSG00000237532.1	0
ENSG00000237539.1	0
ENSG00000237546.1	0						XKRYP6
ENSG00000237547.1	0						IGHJ2P
ENSG00000237551.1	0
ENSG00000237552.1	0						LINC02567
ENSG00000237553.1	0
ENSG00000237555.1	0
ENSG00000237556.1	0						KCND3-AS1
ENSG00000237558.1	0						CDY7P
ENSG00000237563.2	0						TTTY21B
ENSG00000237566.1	0
ENSG00000237567.2	0						LINC02836
ENSG00000237569.1	0						TUBAP1
ENSG00000237571.1	0						LINC02862
ENSG00000237572.1	0
ENSG00000237579.3	0						LINC01514
ENSG00000237580.1	0						GCSHP3
ENSG00000237581.1	0
ENSG00000237583.1	0						RPL34P8
ENSG00000237585.1	0						LINC00407
ENSG00000237586.3	0
ENSG00000237589.1	0						HMGN1P32
ENSG00000237590.1	0
ENSG00000237592.2	0						IGKV1OR10-1
ENSG00000237601.1	0
ENSG00000237603.1	0						HMGB3P12
ENSG00000237604.1	0
ENSG00000237606.2	0
ENSG00000237609.1	0
ENSG00000237610.1	0						OR4C50P
ENSG00000237611.2	0						Metazoa_SRP
ENSG00000237612.1	0
ENSG00000237613.2	0						FAM138A
ENSG00000237616.1	0						USP9YP32
ENSG00000237617.1	0
ENSG00000237619.2	0						OR3B1P
ENSG00000237620.1	0						GCNT1P5
ENSG00000237621.4	0						OR9A1P
ENSG00000237622.1	0						ELOCP18
ENSG00000237623.1	0						NICN2P
ENSG00000237624.1	0						OXCT2P1
ENSG00000237626.2	0
ENSG00000237629.1	0						UQCRHP2
ENSG00000237630.1	0						NIFKP9
ENSG00000237632.3	0						S100A11P1
ENSG00000237633.4	0
ENSG00000237635.2	0						DUX4L29
ENSG00000237639.2	0
ENSG00000237641.1	0						RPL28P2
ENSG00000237645.1	0
ENSG00000237646.1	0						HLCS-IT1
ENSG00000237650.2	0						OR11Q1P
ENSG00000237653.2	0
ENSG00000237654.6	0
ENSG00000237655.1	0
ENSG00000237659.1	0						RNASEH2CP1
ENSG00000237662.1	0						SOCS2P1
ENSG00000237663.2	0						DNAJC19P7
ENSG00000237665.1	0						GRM7-AS2
ENSG00000237666.2	0
ENSG00000237669.1	0
ENSG00000237671.3	0						GAGE12C
ENSG00000237674.1	0						GSTA7P
ENSG00000237675.5	0						TEX36-AS1
ENSG00000237679.2	0						VDAC1P11
ENSG00000237684.1	0						RPSAP35
ENSG00000237687.2	0						LINC00686
ENSG00000237689.1	0
ENSG00000237691.1	0						IFNWP2
ENSG00000237699.2	0
ENSG00000237700.2	0						PRAMEF33
ENSG00000237705.1	0
ENSG00000237706.4	0						TRIM51EP
ENSG00000237707.1	0
ENSG00000237708.1	0						SPIN2P1
ENSG00000237717.1	0
ENSG00000237718.2	0
ENSG00000237720.2	0
ENSG00000237722.2	0						MTND1P29
ENSG00000237728.2	0						CAMTA1-AS2
ENSG00000237740.1	0						NPAP1P3
ENSG00000237741.1	0
ENSG00000237743.3	0						FBP2P1
ENSG00000237750.2	0						KCNH7-AS1
ENSG00000237752.2	0						NCKAP1P1
ENSG00000237754.1	0
ENSG00000237759.1	0
ENSG00000237760.1	0
ENSG00000237763.10	0						AMY1A
ENSG00000237768.2	0
ENSG00000237770.2	0						SPATA31D2P
ENSG00000237782.3	0						PLLPP1
ENSG00000237786.1	0						GFOD1-AS1
ENSG00000237799.2	0						CICP11
ENSG00000237801.6	0						AMD1P2
ENSG00000237801.6_PAR_Y	0						AMD1P2
ENSG00000237802.7	0						FAM197Y6
ENSG00000237803.6	0						LINC00211
ENSG00000237810.3	0
ENSG00000237823.1	0						CDY19P
ENSG00000237832.1	0
ENSG00000237833.1	0						ETS2P1
ENSG00000237835.1	0
ENSG00000237837.1	0
ENSG00000237841.1	0						KRTAP19-9P
ENSG00000237843.2	0
ENSG00000237844.2	0
ENSG00000237845.1	0
ENSG00000237846.1	0
ENSG00000237850.7	0						GOLGA6L24P
ENSG00000237851.1	0
ENSG00000237856.1	0
ENSG00000237860.1	0						SLC6A14P2
ENSG00000237864.1	0						LINC00322
ENSG00000237872.4	0						POU5F1P4
ENSG00000237874.2	0
ENSG00000237876.1	0						AKR1B1P4
ENSG00000237879.1	0						LINC00398
ENSG00000237880.2	0						LINC01885
ENSG00000237882.1	0						PPIAP13
ENSG00000237885.1	0
ENSG00000237891.1	0						UBE2V1P16
ENSG00000237896.6	0
ENSG00000237899.1	0
ENSG00000237901.1	0
ENSG00000237902.1	0						TSPY21P
ENSG00000237904.2	0
ENSG00000237906.1	0						MUPP
ENSG00000237911.2	0						SRP68P3
ENSG00000237913.1	0						FTLP19
ENSG00000237916.1	0						RPL37P12
ENSG00000237917.1	0						PARP4P1
ENSG00000237920.2	0
ENSG00000237923.1	0						LINC02570
ENSG00000237924.1	0						RPL21P112
ENSG00000237926.1	0
ENSG00000237929.1	0						RPL31P3
ENSG00000237934.1	0
ENSG00000237937.6	0						LINC02702
ENSG00000237938.5	0
ENSG00000237939.1	0						IDI1P1
ENSG00000237941.2	0						KCNQ1DN
ENSG00000237947.1	0
ENSG00000237948.1	0						MTATP6P20
ENSG00000237951.1	0						PPIL1P1
ENSG00000237954.7	0
ENSG00000237955.1	0
ENSG00000237956.1	0						TRIAP1P1
ENSG00000237957.6	0						CT47A5
ENSG00000237959.1	0						RPL36AP10
ENSG00000237968.1	0
ENSG00000237972.1	0						TUBG1P
ENSG00000237974.1	0
ENSG00000237979.1	0						DNAJB12P1
ENSG00000237982.1	0
ENSG00000237987.1	0
ENSG00000237992.3	0						LINC01808
ENSG00000237997.1	0						RCC2P2
ENSG00000237999.2	0						ACTG1P19
ENSG00000238002.3	0						NPAP1P6
ENSG00000238004.1	0
ENSG00000238007.1	0
ENSG00000238010.1	0
ENSG00000238012.2	0
ENSG00000238013.1	0
ENSG00000238018.2	0
ENSG00000238019.1	0
ENSG00000238022.2	0						LMX1A-AS1
ENSG00000238025.1	0						ZDHHC4P1
ENSG00000238026.1	0
ENSG00000238032.1	0						S100A11P5
ENSG00000238037.1	0						OOSP1P1
ENSG00000238040.1	0						SALL4P2
ENSG00000238041.3	0						TMEM230P2
ENSG00000238043.1	0
ENSG00000238046.1	0						MTND5P22
ENSG00000238048.1	0						ART2P
ENSG00000238049.2	0
ENSG00000238051.1	0						ISCUP1
ENSG00000238054.3	0
ENSG00000238059.1	0						HSPE1P21
ENSG00000238063.3	0						LINC01685
ENSG00000238065.1	0						LRRC57P1
ENSG00000238067.1	0						XKRYP1
ENSG00000238069.1	0						RPLP0P7
ENSG00000238073.1	0						RBMY2HP
ENSG00000238074.5	0						TSPY9P
ENSG00000238075.1	0						RPSAP32
ENSG00000238077.1	0						NMNAT1P3
ENSG00000238079.1	0
ENSG00000238084.4	0
ENSG00000238086.5	0						PPP1R26P1
ENSG00000238088.1	0						OFD1P7Y
ENSG00000238092.1	0						CEACAMP6
ENSG00000238094.1	0
ENSG00000238102.2	0
ENSG00000238107.1	0						LINC02806
ENSG00000238111.1	0						RPS13P4
ENSG00000238118.1	0						SLC25A24P2
ENSG00000238122.1	0
ENSG00000238124.1	0
ENSG00000238125.1	0						SLC9A3P2
ENSG00000238131.2	0						LINC02854
ENSG00000238135.1	0						USP9YP10
ENSG00000238137.2	0						ARPC3P2
ENSG00000238138.1	0
ENSG00000238139.2	0
ENSG00000238140.1	0
ENSG00000238145.2	0						TUBAP8
ENSG00000238151.1	0						MLLT10P1
ENSG00000238152.2	0						OR7E140P
ENSG00000238153.1	0
ENSG00000238154.1	0						USP9YP4
ENSG00000238162.1	0
ENSG00000238166.2	0
ENSG00000238168.5	0						IFITM3P5
ENSG00000238169.2	0						LINC01053
ENSG00000238176.1	0
ENSG00000238178.7	0
ENSG00000238181.2	0						AHCYP2
ENSG00000238183.2	0						RPS27P5
ENSG00000238185.1	0
ENSG00000238188.1	0						SPRING1P2
ENSG00000238191.3	0						CLUHP1
ENSG00000238194.2	0						PHACTR3-AS1
ENSG00000238195.1	0
ENSG00000238200.1	0						MGAT2P2
ENSG00000238201.1	0
ENSG00000238212.3	0						LINC02096
ENSG00000238215.1	0
ENSG00000238220.1	0
ENSG00000238222.3	0						MKRN4P
ENSG00000238223.1	0
ENSG00000238224.1	0
ENSG00000238230.2	0						LINC00391
ENSG00000238231.2	0
ENSG00000238235.1	0						TSPY11P
ENSG00000238236.1	0						MTCYBP14
ENSG00000238242.2	0						LINC02778
ENSG00000238244.3	0						GABARAPL3
ENSG00000238245.2	0						MYO5BP2
ENSG00000238246.1	0
ENSG00000238249.2	0						HMGN2P17
ENSG00000238254.3	0
ENSG00000238256.1	0						MTND5P20
ENSG00000238257.1	0
ENSG00000238262.1	0						NTM-IT
ENSG00000238269.9	0						PAGE2B
ENSG00000238270.1	0
ENSG00000238271.2	0						IFNWP19
ENSG00000238272.1	0
ENSG00000238275.2	0						HOMER2P2
ENSG00000238277.1	0
ENSG00000238278.3	0						ALG1L6P
ENSG00000238282.1	0
ENSG00000238283.3	0						TBC1D3P1
ENSG00000238284.2	0						LINC01448
ENSG00000238285.1	0						MRPL50P2
ENSG00000238286.1	0						SLC35E1P1
ENSG00000238288.1	0						MTND3P23
ENSG00000238291.1	0
ENSG00000238300.1	0						SNORD121B
ENSG00000238302.1	0						RNU7-120P
ENSG00000238326.1	0
ENSG00000238344.1	0						SNORD126
ENSG00000238357.1	0						RNU7-148P
ENSG00000238367.1	0						MIR2113
ENSG00000238370.1	0						RNU7-103P
ENSG00000238371.1	0
ENSG00000238379.1	0						RNA5SP103
ENSG00000238380.1	0						RNU7-165P
ENSG00000238382.1	0						RNU6-1211P
ENSG00000238386.1	0						RNU7-48P
ENSG00000238387.1	0
ENSG00000238391.1	0						RNA5SP233
ENSG00000238399.1	0						MIR2053
ENSG00000238405.1	0						RNA5SP311
ENSG00000238406.1	0						RNU7-171P
ENSG00000238410.1	0
ENSG00000238417.1	0						RNU7-63P
ENSG00000238419.1	0						RNU7-186P
ENSG00000238420.1	0						RNU6-437P
ENSG00000238426.1	0						Y_RNA
ENSG00000238427.1	0						RNU7-136P
ENSG00000238431.1	0						RNU7-157P
ENSG00000238440.1	0
ENSG00000238443.1	0						Y_RNA
ENSG00000238444.1	0						RNU6-893P
ENSG00000238447.1	0						RNU7-134P
ENSG00000238452.1	0						RNU7-144P
ENSG00000238456.1	0						RNU6-1014P
ENSG00000238457.1	0						RNU7-169P
ENSG00000238468.1	0						RNU7-14P
ENSG00000238478.1	0						RNU6-498P
ENSG00000238482.1	0						RNU6-1208P
ENSG00000238489.1	0						RNU6-749P
ENSG00000238490.1	0						Y_RNA
ENSG00000238493.1	0						RNU6-221P
ENSG00000238500.1	0						RNU7-87P
ENSG00000238503.1	0						SNORD18
ENSG00000238509.1	0						RNU6-104P
ENSG00000238517.1	0						MIR1270
ENSG00000238519.1	0						U8
ENSG00000238529.1	0						RNU6-599P
ENSG00000238542.1	0						RNU7-104P
ENSG00000238551.1	0						RNU6-1193P
ENSG00000238558.1	0						RNU7-21P
ENSG00000238561.1	0						RNU6ATAC28P
ENSG00000238562.1	0						RNU7-159P
ENSG00000238570.1	0
ENSG00000238575.1	0
ENSG00000238584.1	0						RNU7-167P
ENSG00000238594.1	0
ENSG00000238597.1	0						SNORD4B
ENSG00000238609.1	0						RNU7-94P
ENSG00000238610.1	0						RNU7-26P
ENSG00000238616.1	0						RNU6-300P
ENSG00000238619.1	0						RNU6-775P
ENSG00000238627.1	0						RNA5SP489
ENSG00000238628.1	0
ENSG00000238632.1	0						RNU7-126P
ENSG00000238645.1	0
ENSG00000238649.1	0						SNORD42A
ENSG00000238650.1	0						SNORD54
ENSG00000238653.1	0						RNU7-62P
ENSG00000238669.1	0						RNU6-333P
ENSG00000238680.1	0						RNU6-1037P
ENSG00000238685.1	0
ENSG00000238694.1	0
ENSG00000238697.1	0						RNU6-261P
ENSG00000238698.1	0						RNU7-147P
ENSG00000238704.1	0						RNU7-97P
ENSG00000238705.1	0						MIR1976
ENSG00000238709.1	0						RNU7-56P
ENSG00000238719.1	0						RNU7-96P
ENSG00000238721.1	0						RNU7-194P
ENSG00000238724.1	0
ENSG00000238728.1	0						MIR1972-1
ENSG00000238730.1	0						RNU7-164P
ENSG00000238749.1	0						Y_RNA
ENSG00000238750.1	0						RNU7-27P
ENSG00000238759.1	0						RNU7-155P
ENSG00000238761.1	0
ENSG00000238764.1	0
ENSG00000238765.1	0						RNA5SP57
ENSG00000238782.1	0						RNU7-9P
ENSG00000238783.1	0						Y_RNA
ENSG00000238789.1	0						RNU7-152P
ENSG00000238793.1	0						SNORD124
ENSG00000238795.1	0						SCARNA12
ENSG00000238797.1	0						Y_RNA
ENSG00000238804.1	0
ENSG00000238808.1	0						RNU7-102P
ENSG00000238813.1	0						Y_RNA
ENSG00000238819.1	0
ENSG00000238833.1	0						RNU1-131P
ENSG00000238837.3	0						LINC02031
ENSG00000238840.1	0						U8
ENSG00000238842.1	0						RNU7-106P
ENSG00000238845.1	0						Y_RNA
ENSG00000238862.1	0						SNORD19B
ENSG00000238875.1	0						RN7SKP210
ENSG00000238882.1	0						RNU6-329P
ENSG00000238886.1	0						SNORD121A
ENSG00000238898.1	0						RNU1-80P
ENSG00000238904.1	0						RNU7-34P
ENSG00000238908.1	0						RNA5SP484
ENSG00000238912.1	0						Y_RNA
ENSG00000238913.1	0						RNU7-196P
ENSG00000238917.1	0						SNORD10
ENSG00000238923.1	0						RNU7-1
ENSG00000238924.2	0						RNU7-82P
ENSG00000238926.1	0						Y_RNA
ENSG00000238933.1	0						Y_RNA
ENSG00000238934.1	0
ENSG00000238942.1	0						SNORD2
ENSG00000238943.1	0						Y_RNA
ENSG00000238949.1	0						RNU7-66P
ENSG00000238950.1	0						RNU7-173P
ENSG00000238959.1	0						RNU7-19P
ENSG00000238961.1	0						SNORA47
ENSG00000238962.1	0						RNU7-176P
ENSG00000238963.2	0						U8
ENSG00000238998.1	0						RNU7-187P
ENSG00000239001.1	0						RNU6-420P
ENSG00000239003.1	0						RNU7-88P
ENSG00000239008.1	0
ENSG00000239010.1	0						RNU7-74P
ENSG00000239014.1	0						SNORD108
ENSG00000239023.1	0						RNU1-98P
ENSG00000239030.1	0						RNU6-956P
ENSG00000239041.1	0
ENSG00000239043.1	0						SNORD127
ENSG00000239053.1	0						RNU7-138P
ENSG00000239057.2	0						MIR500B
ENSG00000239075.1	0						RNU6-274P
ENSG00000239078.1	0						RNU7-55P
ENSG00000239093.1	0
ENSG00000239096.1	0
ENSG00000239099.1	0						RNU7-23P
ENSG00000239102.1	0						RNU7-185P
ENSG00000239105.1	0						RNU7-73P
ENSG00000239108.1	0						RNU6-1132P
ENSG00000239115.1	0						RNU7-67P
ENSG00000239118.1	0						MIR1972-2
ENSG00000239127.1	0						SNORD125
ENSG00000239142.1	0						U8
ENSG00000239143.1	0						Y_RNA
ENSG00000239148.1	0						U8
ENSG00000239149.1	0						SNORA59A
ENSG00000239152.1	0						RNA5SP310
ENSG00000239153.1	0
ENSG00000239169.1	0						SNORD109B
ENSG00000239175.1	0						RNU6-1218P
ENSG00000239180.1	0						Y_RNA
ENSG00000239182.1	0
ENSG00000239185.1	0						RNU7-190P
ENSG00000239189.1	0						RNU6-634P
ENSG00000239190.1	0						RNU6-717P
ENSG00000239194.1	0						RNU1-123P
ENSG00000239195.1	0						SNORD5
ENSG00000239199.1	0						RPL21P6
ENSG00000239203.1	0
ENSG00000239207.2	0						GAPDHP39
ENSG00000239211.3	0						RN7SL563P
ENSG00000239212.2	0						RPL6P7
ENSG00000239215.1	0						RPL27P12
ENSG00000239216.1	0
ENSG00000239225.1	0						TTTY23
ENSG00000239226.1	0						MRPS17P3
ENSG00000239227.1	0
ENSG00000239238.1	0						MEMO1P3
ENSG00000239250.3	0						RN7SL271P
ENSG00000239253.1	0						RPS4XP23
ENSG00000239255.1	0
ENSG00000239257.1	0						RPL23AP1
ENSG00000239261.1	0						RPL31P41
ENSG00000239268.3	0
ENSG00000239281.2	0						RPS29P2
ENSG00000239288.1	0
ENSG00000239293.1	0						OR9P1P
ENSG00000239304.1	0						DNM1P48
ENSG00000239311.1	0
ENSG00000239314.1	0						MORC1-AS1
ENSG00000239315.4	0						RPL19P13
ENSG00000239320.1	0						RPS29P26
ENSG00000239322.1	0						ATP6V1B1-AS1
ENSG00000239327.1	0
ENSG00000239345.2	0						HNRNPA1P26
ENSG00000239350.2	0
ENSG00000239365.2	0						RPS26P49
ENSG00000239377.1	0						ZNF775-AS1
ENSG00000239381.7	0
ENSG00000239383.1	0
ENSG00000239390.3	0						RN7SL87P
ENSG00000239392.2	0
ENSG00000239393.1	0
ENSG00000239395.2	0
ENSG00000239397.1	0
ENSG00000239398.3	0						RN7SL342P
ENSG00000239408.1	0
ENSG00000239412.1	0						RPL21P71
ENSG00000239413.1	0						RPS27P23
ENSG00000239419.3	0						RN7SL535P
ENSG00000239426.4	0						OR8F1P
ENSG00000239428.2	0						GM2AP2
ENSG00000239432.1	0
ENSG00000239438.1	0						RPS26P48
ENSG00000239439.1	0						RFKP2
ENSG00000239443.1	0						PABPC1P10
ENSG00000239446.1	0
ENSG00000239453.1	0						SIDT1-AS1
ENSG00000239454.1	0						LINC02047
ENSG00000239464.3	0						RN7SL691P
ENSG00000239471.3	0						RN7SL584P
ENSG00000239472.3	0						RN7SL221P
ENSG00000239480.1	0
ENSG00000239483.1	0						RPS15AP16
ENSG00000239486.1	0
ENSG00000239490.1	0						RPS4XP18
ENSG00000239498.1	0
ENSG00000239503.1	0						MARK2P8
ENSG00000239508.1	0						PLCH1-AS1
ENSG00000239510.2	0						RPL9P5
ENSG00000239513.6	0						LINC01210
ENSG00000239516.1	0						FLYWCH1P1
ENSG00000239517.1	0
ENSG00000239525.1	0						RPL30P5
ENSG00000239527.1	0						RPS23P7
ENSG00000239532.1	0
ENSG00000239533.6	0						GOLGA2P2Y
ENSG00000239542.3	0						RN7SL399P
ENSG00000239545.3	0						RN7SL822P
ENSG00000239547.3	0						RN7SL843P
ENSG00000239555.3	0						RN7SL841P
ENSG00000239556.4	0						UPK3BL3P
ENSG00000239560.3	0						RN7SL479P
ENSG00000239568.1	0
ENSG00000239571.1	0						IGKV2D-30
ENSG00000239576.1	0						COX6CP14
ENSG00000239580.3	0						RN7SL675P
ENSG00000239586.1	0						MTND1P16
ENSG00000239589.7	0						LINC00879
ENSG00000239590.1	0						OR1J4
ENSG00000239593.1	0
ENSG00000239595.3	0						RN7SL79P
ENSG00000239605.11	0						STPG4
ENSG00000239607.3	0						RN7SL573P
ENSG00000239608.1	0						RUVBL1-AS1
ENSG00000239620.3	0						PRR20G
ENSG00000239625.3	0						RN7SL241P
ENSG00000239626.1	0						RPSAP41
ENSG00000239628.1	0
ENSG00000239640.3	0						RN7SL62P
ENSG00000239641.1	0						PLS1-AS1
ENSG00000239648.1	0						MTND1P3
ENSG00000239650.4	0						GUSBP4
ENSG00000239659.2	0						RPL9P31
ENSG00000239661.1	0
ENSG00000239674.2	0
ENSG00000239677.6	0						PDZRN3-AS1
ENSG00000239683.1	0
ENSG00000239684.2	0						PTGER4P3
ENSG00000239689.1	0						RPL17P46
ENSG00000239694.1	0						RPSAP38
ENSG00000239696.3	0
ENSG00000239703.3	0						RN7SL568P
ENSG00000239705.2	0						HSPA5-DT
ENSG00000239706.1	0
ENSG00000239708.3	0						RN7SL782P
ENSG00000239715.1	0
ENSG00000239716.1	0
ENSG00000239718.1	0						HLTF-AS1
ENSG00000239722.1	0						IMP3P2
ENSG00000239736.2	0						CEACAMP3
ENSG00000239739.1	0
ENSG00000239742.3	0						RN7SL672P
ENSG00000239744.3	0						RN7SL63P
ENSG00000239745.3	0						RN7SL790P
ENSG00000239775.1	0
ENSG00000239780.1	0						RPLP0P11
ENSG00000239792.2	0						CDRT15P5
ENSG00000239799.1	0						ITIH4-AS1
ENSG00000239805.1	0
ENSG00000239810.3	0						PRAMEF11
ENSG00000239819.2	0						IGKV1D-8
ENSG00000239829.1	0						KRT8P25
ENSG00000239831.1	0						RNF7P1
ENSG00000239856.3	0						RN7SL225P
ENSG00000239862.1	0						IGKV1-37
ENSG00000239877.3	0						IGSF11-AS1
ENSG00000239886.5	0						KRTAP9-2
ENSG00000239888.3	0						RN7SL792P
ENSG00000239893.2	0						ZNF736P9Y
ENSG00000239906.1	0
ENSG00000239919.1	0						SNRPGP3
ENSG00000239924.1	0						RPL29P22
ENSG00000239926.1	0						PRDX3P4
ENSG00000239930.2	0						RSPH1-DT
ENSG00000239932.3	0						RN7SL606P
ENSG00000239939.1	0						RPSAP34
ENSG00000239945.1	0
ENSG00000239946.1	0						ZBTB20-AS3
ENSG00000239951.1	0						IGKV3-20
ENSG00000239959.1	0						ENPP7P2
ENSG00000239964.3	0						RN7SL748P
ENSG00000239967.1	0						OR2A41P
ENSG00000239975.3	0						IGKV1D-33
ENSG00000239978.1	0						OR7E53P
ENSG00000239981.1	0						OR2A15P
ENSG00000239984.3	0						RN7SL420P
ENSG00000239985.2	0
ENSG00000239986.2	0
ENSG00000239988.1	0						RPL31P60
ENSG00000239989.1	0
ENSG00000239991.1	0
ENSG00000239992.1	0						TRBVA
ENSG00000239994.2	0
ENSG00000239995.2	0						TPT1P11
ENSG00000240002.1	0						YBX1P3
ENSG00000240012.1	0						SLC9A9-AS1
ENSG00000240021.10	0						TEX35
ENSG00000240023.1	0
ENSG00000240027.2	0
ENSG00000240031.1	0						OR9A3P
ENSG00000240040.6	0
ENSG00000240041.1	0						IGHJ4
ENSG00000240051.1	0						RPL23AP10
ENSG00000240056.2	0
ENSG00000240058.3	0						ARGFXP1
ENSG00000240068.1	0						RPL21P42
ENSG00000240069.1	0						GPAA1P1
ENSG00000240074.1	0						RPL9P30
ENSG00000240084.1	0						MTND4LP10
ENSG00000240089.2	0						BMS1P3
ENSG00000240095.1	0
ENSG00000240097.1	0
ENSG00000240116.3	0						RN7SL303P
ENSG00000240121.1	0						RPS27P20
ENSG00000240128.1	0						KRT18P43
ENSG00000240151.3	0						RN7SL826P
ENSG00000240163.1	0
ENSG00000240173.3	0						RN7SL771P
ENSG00000240174.1	0
ENSG00000240175.1	0						MAGI1-AS1
ENSG00000240180.1	0						RPL12P28
ENSG00000240186.3	0						RN7SL633P
ENSG00000240194.7	0						CYMP
ENSG00000240197.1	0
ENSG00000240198.5	0						ARHGEF3-AS1
ENSG00000240201.1	0
ENSG00000240202.3	0						RN7SL223P
ENSG00000240205.3	0						RN7SL865P
ENSG00000240215.4	0						TRBV25OR9-2
ENSG00000240236.1	0						HNRNPA1P23
ENSG00000240237.1	0
ENSG00000240240.9	0
ENSG00000240241.5	0
ENSG00000240247.8	0						DEFA1B
ENSG00000240254.2	0						B4GALT4-AS1
ENSG00000240268.6	0						MOXD2P
ENSG00000240271.1	0
ENSG00000240281.2	0
ENSG00000240294.2	0						RN7SKP241
ENSG00000240298.3	0						RPL36AP40
ENSG00000240317.3	0						RN7SL764P
ENSG00000240327.3	0						RN7SL93P
ENSG00000240338.6	0
ENSG00000240347.3	0						RN7SL35P
ENSG00000240354.1	0
ENSG00000240355.1	0
ENSG00000240359.1	0						UBL5P3
ENSG00000240361.2	0						OR4G11P
ENSG00000240364.1	0						RPL31P59
ENSG00000240373.1	0						SEC62-AS1
ENSG00000240374.3	0						RN7SL503P
ENSG00000240382.3	0						IGKV1-17
ENSG00000240386.4	0						LCE1F
ENSG00000240388.2	0
ENSG00000240404.2	0
ENSG00000240416.1	0						CYCSP20
ENSG00000240419.1	0
ENSG00000240424.2	0
ENSG00000240426.1	0
ENSG00000240432.3	0						KRTAP13-3
ENSG00000240435.2	0						RPS12P27
ENSG00000240436.1	0						RPL35AP14
ENSG00000240438.2	0						OFD1P5Y
ENSG00000240440.1	0
ENSG00000240443.1	0						RPS10P20
ENSG00000240450.1	0						CSPG4P1Y
ENSG00000240458.1	0
ENSG00000240478.1	0
ENSG00000240481.3	0						RN7SL38P
ENSG00000240484.1	0
ENSG00000240486.2	0						RPL23AP54
ENSG00000240487.1	0						FAM214BP1
ENSG00000240490.3	0						RN7SL277P
ENSG00000240502.2	0						RN7SL837P
ENSG00000240511.1	0						MED28P2
ENSG00000240513.1	0
ENSG00000240519.1	0
ENSG00000240522.1	0						RPL7AP10
ENSG00000240527.1	0
ENSG00000240542.4	0						KRTAP9-1
ENSG00000240545.3	0						RN7SL492P
ENSG00000240549.2	0						THOC7-AS1
ENSG00000240554.1	0						RPL7AP58
ENSG00000240562.1	0
ENSG00000240566.1	0
ENSG00000240568.1	0
ENSG00000240572.1	0
ENSG00000240573.1	0
ENSG00000240577.3	0						RN7SL445P
ENSG00000240578.1	0						TRBV22-1
ENSG00000240596.1	0						KCNAB1-AS2
ENSG00000240601.1	0						RPL9P15
ENSG00000240606.3	0						RN7SL564P
ENSG00000240611.1	0
ENSG00000240613.3	0						RN7SL98P
ENSG00000240621.1	0						OR2AO1P
ENSG00000240624.1	0
ENSG00000240626.3	0						RN7SL150P
ENSG00000240631.1	0						RPL30P12
ENSG00000240632.6	0						SPATA31D5P
ENSG00000240637.3	0						RN7SL808P
ENSG00000240647.3	0						RN7SL305P
ENSG00000240651.1	0						SEPTIN7P4
ENSG00000240661.3	0						LRRC58-DT
ENSG00000240663.3	0						RN7SL310P
ENSG00000240665.1	0						LSP1P2
ENSG00000240666.2	0						MME-AS1
ENSG00000240671.4	0						IGKV1-8
ENSG00000240673.1	0
ENSG00000240692.3	0						RN7SL538P
ENSG00000240698.1	0						RPS2P39
ENSG00000240704.1	0						KLF7P1
ENSG00000240708.2	0						LINC02030
ENSG00000240713.3	0						RN7SL860P
ENSG00000240721.2	0						RPS4XP15
ENSG00000240724.2	0						RPS12P15
ENSG00000240733.3	0						RN7SL502P
ENSG00000240739.1	0
ENSG00000240751.1	0
ENSG00000240755.1	0						ERLEC1P1
ENSG00000240760.1	0						RPL31P56
ENSG00000240761.1	0
ENSG00000240766.1	0						PLCXD2-AS1
ENSG00000240770.5	0						C21orf91-OT1
ENSG00000240776.1	0
ENSG00000240777.2	0
ENSG00000240791.1	0						MTND4LP7
ENSG00000240792.2	0
ENSG00000240801.1	0
ENSG00000240803.3	0						RN7SL231P
ENSG00000240804.1	0						NPM1P28
ENSG00000240813.2	0
ENSG00000240821.1	0						RPL9P25
ENSG00000240824.1	0						MTND3P7
ENSG00000240827.1	0
ENSG00000240837.3	0						RN7SL77P
ENSG00000240842.2	0
ENSG00000240846.2	0						RPS15P9
ENSG00000240861.1	0
ENSG00000240863.3	0						RN7SL645P
ENSG00000240864.3	0						IGKV1-16
ENSG00000240868.1	0						C1QTNF9-AS1
ENSG00000240871.5	0						KRTAP4-7
ENSG00000240873.1	0						RPS29P22
ENSG00000240881.1	0
ENSG00000240882.1	0
ENSG00000240895.1	0
ENSG00000240902.1	0						APOOP2
ENSG00000240905.3	0						RN7SL798P
ENSG00000240912.1	0						H2BP3
ENSG00000240914.1	0						RPL15P2
ENSG00000240922.1	0						LSAMP-AS1
ENSG00000240925.1	0						RPS20P31
ENSG00000240934.2	0
ENSG00000240935.6	0						PLGLA
ENSG00000240936.3	0						RN7SL554P
ENSG00000240951.1	0						MTCO2P6
ENSG00000240954.1	0						RPL4P1
ENSG00000240959.1	0						ST13P14
ENSG00000240960.1	0
ENSG00000240973.1	0
ENSG00000240974.1	0						RPS27AP10
ENSG00000240980.1	0
ENSG00000240992.1	0						RPS23P4
ENSG00000240993.3	0						RN7SL459P
ENSG00000240995.2	0
ENSG00000241008.1	0
ENSG00000241011.1	0
ENSG00000241014.2	0						GPR199P
ENSG00000241018.1	0						RCC2P5
ENSG00000241020.1	0						RPL32P24
ENSG00000241022.1	0						NIPA2P2
ENSG00000241032.3	0						RN7SL709P
ENSG00000241035.2	0
ENSG00000241037.3	0						RN7SL335P
ENSG00000241042.1	0
ENSG00000241048.1	0
ENSG00000241052.1	0						RPL23AP70
ENSG00000241054.1	0
ENSG00000241057.2	0
ENSG00000241059.2	0
ENSG00000241069.1	0
ENSG00000241073.1	0
ENSG00000241074.3	0						RN7SL813P
ENSG00000241082.3	0						RN7SL259P
ENSG00000241088.2	0						RPL17P44
ENSG00000241097.2	0
ENSG00000241101.1	0						PRICKLE2-AS2
ENSG00000241102.1	0
ENSG00000241104.5	0						CEACAMP10
ENSG00000241105.1	0
ENSG00000241114.1	0
ENSG00000241119.2	0						UGT1A9
ENSG00000241123.1	0						KRTAP10-5
ENSG00000241128.2	0						OR14A2
ENSG00000241130.1	0						RPL32P30
ENSG00000241131.2	0						LINC02032
ENSG00000241134.3	0						BET1P1
ENSG00000241136.1	0						PAICSP6
ENSG00000241143.1	0						RPL32P9
ENSG00000241144.3	0						RN7SL728P
ENSG00000241149.3	0						ZNF722P
ENSG00000241152.3	0						RN7SL720P
ENSG00000241156.3	0						RN7SL582P
ENSG00000241162.3	0						RN7SL617P
ENSG00000241168.1	0
ENSG00000241169.1	0
ENSG00000241174.3	0						RN7SL570P
ENSG00000241175.3	0						RN7SL494P
ENSG00000241183.1	0
ENSG00000241198.3	0						RN7SL191P
ENSG00000241202.1	0						ZIC4-AS1
ENSG00000241207.1	0
ENSG00000241211.1	0						IQCJ-SCHIP1-AS1
ENSG00000241216.1	0						SNAPC5P1
ENSG00000241218.1	0						CSP2
ENSG00000241219.1	0
ENSG00000241221.2	0						MTND4LP17
ENSG00000241224.8	0						C3orf85
ENSG00000241225.2	0						NMTRS-TGA3-1
ENSG00000241226.3	0						RN7SL836P
ENSG00000241227.3	0						RN7SL553P
ENSG00000241228.1	0						RPL12P31
ENSG00000241231.2	0
ENSG00000241241.1	0						KRTAP4-16
ENSG00000241244.1	0						IGKV1D-16
ENSG00000241248.3	0						RN7SL727P
ENSG00000241250.1	0						RPL17P20
ENSG00000241257.1	0
ENSG00000241278.1	0						ENPP7P4
ENSG00000241286.2	0						RPL29P25
ENSG00000241294.1	0						IGKV2-24
ENSG00000241305.1	0						ACTG1P13
ENSG00000241307.1	0
ENSG00000241318.3	0						WDR82P2
ENSG00000241324.1	0
ENSG00000241326.1	0
ENSG00000241328.1	0						LINC02070
ENSG00000241336.2	0						LINC01487
ENSG00000241344.1	0						RPL21P47
ENSG00000241350.1	0						PMS2P11
ENSG00000241353.3	0						PPP1R2P4
ENSG00000241360.2	0						PDXP
ENSG00000241367.1	0						RPL7AP23
ENSG00000241383.2	0						LINC01997
ENSG00000241385.1	0
ENSG00000241391.3	0						RN7SL234P
ENSG00000241392.3	0						RN7SL205P
ENSG00000241397.1	0						LINC00903
ENSG00000241406.3	0						RN7SL515P
ENSG00000241409.1	0
ENSG00000241413.3	0						RN7SL441P
ENSG00000241418.1	0						MCRIP2P1
ENSG00000241434.1	0
ENSG00000241438.1	0						TDGF1P6
ENSG00000241439.1	0
ENSG00000241451.2	0						RPS27P22
ENSG00000241457.1	0						PLSCR5-AS1
ENSG00000241461.3	0						RN7SL182P
ENSG00000241464.3	0						RPL39P38
ENSG00000241473.1	0
ENSG00000241476.8	0						SSX2
ENSG00000241479.1	0						MECOM-AS1
ENSG00000241487.3	0						RN7SL586P
ENSG00000241493.1	0
ENSG00000241499.1	0
ENSG00000241505.1	0
ENSG00000241526.1	0
ENSG00000241539.1	0
ENSG00000241542.3	0						RN7SL369P
ENSG00000241544.2	0						LINC02029
ENSG00000241546.1	0
ENSG00000241550.3	0						RN7SL41P
ENSG00000241552.3	0						RN7SL58P
ENSG00000241556.1	0
ENSG00000241562.2	0						RPL7P5
ENSG00000241566.1	0						IGKV2D-24
ENSG00000241568.3	0						RN7SL338P
ENSG00000241571.2	0						ATP5F1AP7
ENSG00000241572.1	0						PRICKLE2-AS1
ENSG00000241573.1	0
ENSG00000241577.1	0
ENSG00000241588.3	0						RN7SL484P
ENSG00000241590.1	0						RPL17P37
ENSG00000241593.5	0
ENSG00000241595.2	0						KRTAP9-4
ENSG00000241597.2	0
ENSG00000241598.5	0						KRTAP5-4
ENSG00000241599.1	0
ENSG00000241607.1	0
ENSG00000241621.1	0						GOLGA2P6
ENSG00000241622.1	0						RARRES2P1
ENSG00000241631.3	0						RN7SL316P
ENSG00000241636.1	0						LINC01323
ENSG00000241648.1	0						CADM2-AS2
ENSG00000241651.4	0
ENSG00000241652.3	0						RN7SL253P
ENSG00000241657.1	0						TRBV11-2
ENSG00000241665.3	0						RN7SL418P
ENSG00000241667.1	0
ENSG00000241668.2	0						RPL19P11
ENSG00000241669.1	0						LINC01327
ENSG00000241673.1	0						RPS27P12
ENSG00000241690.3	0
ENSG00000241695.1	0						GM2AP1
ENSG00000241697.5	0						TMEFF1
ENSG00000241709.3	0						RN7SL265P
ENSG00000241721.1	0						SUMO1P1
ENSG00000241722.2	0
ENSG00000241723.1	0
ENSG00000241728.5	0
ENSG00000241745.3	0						RN7SL788P
ENSG00000241755.1	0						IGKV1-9
ENSG00000241757.3	0						RN7SL714P
ENSG00000241767.2	0						LINC01324
ENSG00000241770.1	0
ENSG00000241776.1	0
ENSG00000241777.1	0
ENSG00000241785.3	0						RN7SL390P
ENSG00000241788.2	0						COX6B1P2
ENSG00000241789.3	0						RN7SL504P
ENSG00000241790.2	0						ENO1P4
ENSG00000241792.1	0
ENSG00000241804.1	0
ENSG00000241807.3	0						RN7SL319P
ENSG00000241809.1	0
ENSG00000241810.1	0						HMGN2P13
ENSG00000241818.1	0						SCG5-AS1
ENSG00000241828.2	0
ENSG00000241838.3	0
ENSG00000241846.1	0
ENSG00000241853.1	0
ENSG00000241859.7	0						ANOS2P
ENSG00000241860.7	0
ENSG00000241861.2	0						GAPDHP50
ENSG00000241868.3	0						RN7SL434P
ENSG00000241869.3	0						RN7SL363P
ENSG00000241874.1	0						TOMM22P6
ENSG00000241877.1	0
ENSG00000241879.1	0						KLF3P2
ENSG00000241881.1	0
ENSG00000241884.2	0
ENSG00000241888.2	0						RPSAP37
ENSG00000241890.1	0						RPL13P4
ENSG00000241891.1	0						RPL9P6
ENSG00000241899.1	0						TPT1P3
ENSG00000241907.1	0						RPS20P4
ENSG00000241911.1	0						TRBVB
ENSG00000241917.1	0
ENSG00000241921.1	0
ENSG00000241926.1	0						MTCO1P55
ENSG00000241943.2	0						RN7SL188P
ENSG00000241946.1	0
ENSG00000241950.1	0						RPL29P23
ENSG00000241954.1	0
ENSG00000241965.2	0						RPS2P25
ENSG00000241981.2	0
ENSG00000241984.2	0						RPL7AP2
ENSG00000241992.3	0						RN7SL831P
ENSG00000241997.3	0						RN7SL323P
ENSG00000242001.1	0
ENSG00000242012.1	0
ENSG00000242014.3	0						RN7SL26P
ENSG00000242019.1	0						KIR3DL3
ENSG00000242036.1	0
ENSG00000242041.1	0						RPL35AP28
ENSG00000242049.1	0						DNAJB8-AS1
ENSG00000242058.2	0						RPS4XP19
ENSG00000242062.1	0						MARK2P6
ENSG00000242066.3	0						RN7SL214P
ENSG00000242067.1	0						RPL9P28
ENSG00000242070.1	0						NPM1P17
ENSG00000242072.1	0
ENSG00000242073.2	0
ENSG00000242076.3	0						IGKV1-33
ENSG00000242078.1	0
ENSG00000242079.1	0						RN7SL318P
ENSG00000242080.1	0
ENSG00000242083.2	0						RPL7AP31
ENSG00000242087.2	0						RPL36AP41
ENSG00000242102.3	0						RN7SL152P
ENSG00000242103.1	0
ENSG00000242107.2	0						LINC01100
ENSG00000242109.1	0						NPM1P23
ENSG00000242113.3	0						RN7SL124P
ENSG00000242118.3	0						RN7SL201P
ENSG00000242119.1	0
ENSG00000242120.4	0						MDFIC2
ENSG00000242121.3	0						RN7SL267P
ENSG00000242123.1	0
ENSG00000242135.2	0						RPL17P2
ENSG00000242145.1	0
ENSG00000242151.1	0						DYNLL1P5
ENSG00000242152.1	0
ENSG00000242153.7	0						OFD1P6Y
ENSG00000242154.1	0
ENSG00000242156.1	0
ENSG00000242158.3	0						RN7SL361P
ENSG00000242162.1	0
ENSG00000242165.3	0						RN7SL222P
ENSG00000242175.3	0						RN7SL127P
ENSG00000242176.1	0						RPL39P31
ENSG00000242178.1	0						MTND4P17
ENSG00000242186.2	0
ENSG00000242190.1	0
ENSG00000242198.1	0
ENSG00000242199.1	0
ENSG00000242207.1	0						HOXB-AS4
ENSG00000242209.1	0						RPL32P12
ENSG00000242222.1	0
ENSG00000242236.2	0						RN7SL594P
ENSG00000242241.3	0						RN7SL306P
ENSG00000242246.2	0
ENSG00000242255.1	0						RPL39P34
ENSG00000242261.1	0
ENSG00000242278.1	0						RPS3AP48
ENSG00000242279.1	0
ENSG00000242291.1	0						RPL36AP51
ENSG00000242292.2	0
ENSG00000242293.1	0						RPS29P1
ENSG00000242296.2	0						DEFB109A
ENSG00000242307.1	0						RPS26P52
ENSG00000242308.2	0
ENSG00000242317.1	0
ENSG00000242320.2	0						RPL21P126
ENSG00000242326.1	0						MCUR1P2
ENSG00000242329.1	0
ENSG00000242341.3	0						RN7SL646P
ENSG00000242348.3	0						RN7SL561P
ENSG00000242352.2	0						FAM91A3P
ENSG00000242360.3	0						RN7SL272P
ENSG00000242362.2	0						CT47A2
ENSG00000242364.1	0
ENSG00000242365.1	0						NDUFA5P5
ENSG00000242366.4	0						UGT1A8
ENSG00000242370.1	0						KCNAB1-AS1
ENSG00000242371.1	0						IGKV1-39
ENSG00000242375.1	0
ENSG00000242385.1	0						LINC00901
ENSG00000242387.1	0						H2AC3P
ENSG00000242389.8	0						RBMY1E
ENSG00000242393.1	0
ENSG00000242398.3	0						RN7SL800P
ENSG00000242399.1	0						RPS20P23
ENSG00000242407.1	0
ENSG00000242417.1	0						RPL18P1
ENSG00000242428.6	0						CFAP20DC-AS1
ENSG00000242435.1	0						UPK3BP1
ENSG00000242436.3	0						RN7SL789P
ENSG00000242444.3	0
ENSG00000242472.1	0						IGHJ5
ENSG00000242473.1	0						KIR2DP1
ENSG00000242482.3	0						RN7SL392P
ENSG00000242483.3	0						RN7SL293P
ENSG00000242488.2	0
ENSG00000242507.6	0
ENSG00000242509.3	0						RN7SL156P
ENSG00000242510.1	0						NDUFB4P1
ENSG00000242515.5	0						UGT1A10
ENSG00000242520.5	0						MAGEA5P
ENSG00000242522.1	0						KLHL6-AS1
ENSG00000242524.1	0						OR2U2P
ENSG00000242529.1	0						AHCYP8
ENSG00000242531.1	0
ENSG00000242534.3	0						IGKV2D-28
ENSG00000242536.2	0
ENSG00000242545.1	0
ENSG00000242547.3	0						RN7SL169P
ENSG00000242552.1	0						MRPL42P4
ENSG00000242560.3	0						RN7SL797P
ENSG00000242561.1	0						ATP5MGP5
ENSG00000242565.3	0						RN7SL372P
ENSG00000242568.1	0
ENSG00000242573.1	0						ACTR3P3
ENSG00000242580.1	0						IGKV1D-43
ENSG00000242586.1	0
ENSG00000242590.1	0
ENSG00000242599.7	0						CSAG4
ENSG00000242608.1	0						RPS23P5
ENSG00000242609.1	0						CCDC137P
ENSG00000242610.2	0						OR5BH1P
ENSG00000242613.1	0
ENSG00000242616.4	0						GNG10
ENSG00000242618.2	0
ENSG00000242635.2	0						RPS14P7
ENSG00000242638.3	0						RN7SL294P
ENSG00000242650.3	0						RN7SL292P
ENSG00000242651.3	0						RN7SL862P
ENSG00000242653.3	0						RN7SL132P
ENSG00000242654.1	0						RPL32P14
ENSG00000242657.3	0						RN7SL581P
ENSG00000242668.3	0						RN7SL317P
ENSG00000242671.2	0						LINC02010
ENSG00000242673.3	0						RN7SL167P
ENSG00000242675.1	0						RPS16P9
ENSG00000242688.3	0						RN7SL304P
ENSG00000242696.3	0						RN7SL40P
ENSG00000242703.1	0						CCT4P1
ENSG00000242709.1	0						RPL30P9
ENSG00000242719.3	0						RN7SL806P
ENSG00000242727.2	0
ENSG00000242728.1	0						UQCRHP4
ENSG00000242729.1	0
ENSG00000242731.3	0						FAM86LP
ENSG00000242735.1	0						RPSAP26
ENSG00000242736.1	0						TRBV1
ENSG00000242752.3	0						NMTRQ-TTG12-1
ENSG00000242757.1	0
ENSG00000242764.3	0						RN7SL824P
ENSG00000242769.3	0						RN7SL432P
ENSG00000242770.2	0						CD200R1L-AS1
ENSG00000242771.1	0						TRBV5-2
ENSG00000242775.1	0
ENSG00000242790.1	0
ENSG00000242794.2	0						RN7SL299P
ENSG00000242797.3	0						GLYCTK-AS1
ENSG00000242816.2	0
ENSG00000242834.1	0						RPL7AP56
ENSG00000242841.1	0						KRT8P35
ENSG00000242850.3	0						RPL23AP68
ENSG00000242854.1	0						DNM1P24
ENSG00000242855.3	0						RN7SL496P
ENSG00000242856.3	0						VN1R105P
ENSG00000242863.3	0						RN7SL677P
ENSG00000242865.3	0						RN7SL244P
ENSG00000242875.6	0						RBMY1B
ENSG00000242887.1	0						IGHJ3
ENSG00000242888.1	0
ENSG00000242893.3	0						RN7SL413P
ENSG00000242894.3	0						RN7SL634P
ENSG00000242902.1	0						FLNC-AS1
ENSG00000242911.1	0
ENSG00000242912.3	0						RN7SL384P
ENSG00000242922.2	0						RPL21P104
ENSG00000242925.1	0						PLCH1-AS2
ENSG00000242928.3	0						RN7SL868P
ENSG00000242936.1	0						RPL30P6
ENSG00000242943.1	0						NKAIN1P1
ENSG00000242950.7	0						ERVW-1
ENSG00000242958.1	0
ENSG00000242963.1	0
ENSG00000242968.1	0
ENSG00000242976.3	0						RN7SL177P
ENSG00000242978.1	0						PPIAP83
ENSG00000242989.3	0						RN7SL332P
ENSG00000242991.2	0						RPL7P40
ENSG00000242993.1	0						RPL32P25
ENSG00000242995.1	0
ENSG00000242998.3	0						RN7SL379P
ENSG00000243005.3	0						RN7SL16P
ENSG00000243015.2	0						RN7SL737P
ENSG00000243016.1	0
ENSG00000243022.1	0						MARK3P3
ENSG00000243025.1	0						MTAPP1
ENSG00000243033.2	0						GAPDHP47
ENSG00000243035.3	0						RN7SL810P
ENSG00000243038.1	0
ENSG00000243040.6	0						RBMY2FP
ENSG00000243044.1	0
ENSG00000243048.3	0						FTHL18P
ENSG00000243049.3	0						RN7SL33P
ENSG00000243050.1	0						RPL30P10
ENSG00000243055.1	0						GK-AS1
ENSG00000243059.3	0						RN7SL400P
ENSG00000243062.6	0
ENSG00000243063.1	0						IGKV3-7
ENSG00000243073.4	0						PRAMEF4
ENSG00000243075.3	0						RN7SL519P
ENSG00000243085.1	0
ENSG00000243095.1	0						RPL3P10
ENSG00000243104.1	0						MTND4LP14
ENSG00000243125.3	0						RN7SL807P
ENSG00000243129.2	0
ENSG00000243130.8	0						PSG11
ENSG00000243136.3	0						RN7SL22P
ENSG00000243141.2	0						RPL23AP66
ENSG00000243149.2	0						LINC02040
ENSG00000243154.1	0						SYPL1P1
ENSG00000243165.1	0
ENSG00000243171.1	0
ENSG00000243173.3	0						RN7SL861P
ENSG00000243179.1	0
ENSG00000243187.1	0						CCDC39-AS1
ENSG00000243188.1	0						HNRNPA1P17
ENSG00000243195.1	0						TUBBP11
ENSG00000243207.6	0						PPAN-P2RY11
ENSG00000243230.1	0
ENSG00000243232.6	0						PCDHAC2
ENSG00000243236.6	0						GSTA9P
ENSG00000243238.1	0						IGKV2-30
ENSG00000243243.5	0
ENSG00000243254.3	0						RN7SL350P
ENSG00000243264.3	0						IGKV2D-29
ENSG00000243265.1	0						RPL23AP55
ENSG00000243273.1	0
ENSG00000243274.3	0						RN7SL571P
ENSG00000243276.6	0
ENSG00000243289.1	0						AGAP13P
ENSG00000243290.3	0						IGKV1-12
ENSG00000243296.1	0
ENSG00000243305.1	0
ENSG00000243307.2	0						POM121L6P
ENSG00000243313.2	0						RN7SL285P
ENSG00000243316.7	0						GUCY2GP
ENSG00000243328.1	0
ENSG00000243333.3	0						RN7SL174P
ENSG00000243345.1	0
ENSG00000243346.3	0						RN7SL601P
ENSG00000243347.2	0						LINC02045
ENSG00000243349.2	0
ENSG00000243355.1	0
ENSG00000243359.3	0						RN7SL815P
ENSG00000243366.3	0						RN7SL60P
ENSG00000243368.2	0						MCCC1-AS1
ENSG00000243374.3	0						RN7SL72P
ENSG00000243378.1	0
ENSG00000243383.3	0						RN7SL89P
ENSG00000243384.1	0
ENSG00000243389.1	0
ENSG00000243402.1	0
ENSG00000243415.2	0
ENSG00000243426.3	0						RN7SL454P
ENSG00000243437.3	0						RN7SL370P
ENSG00000243439.3	0						RN7SL352P
ENSG00000243480.8	0						AMY2A
ENSG00000243483.1	0
ENSG00000243485.5	0						MIR1302-2HG
ENSG00000243486.1	0
ENSG00000243489.4	0						KRTAP10-11
ENSG00000243494.1	0
ENSG00000243501.5	0
ENSG00000243503.2	0
ENSG00000243505.3	0						RN7SL240P
ENSG00000243507.1	0
ENSG00000243509.6	0						TNFRSF6B
ENSG00000243514.2	0						RPL32P33
ENSG00000243516.1	0						RPL12P40
ENSG00000243519.1	0						IGLVIVOR22-2
ENSG00000243521.2	0						RPL5P33
ENSG00000243531.1	0						EVA1CP3
ENSG00000243539.3	0						RN7SL649P
ENSG00000243543.9	0						WFDC6
ENSG00000243546.3	0						RN7SL108P
ENSG00000243549.3	0						RN7SL705P
ENSG00000243572.1	0						LINC02017
ENSG00000243581.1	0						RPS29P25
ENSG00000243584.1	0
ENSG00000243591.3	0						RN7SL282P
ENSG00000243593.1	0						LINC02049
ENSG00000243596.1	0
ENSG00000243613.1	0
ENSG00000243620.2	0
ENSG00000243621.1	0
ENSG00000243627.5	0						SMIM34
ENSG00000243633.3	0						RN7SL542P
ENSG00000243635.1	0
ENSG00000243641.3	0						OR13C7
ENSG00000243643.1	0						TSPY20P
ENSG00000243655.2	0
ENSG00000243658.1	0						MTND5P16
ENSG00000243661.1	0						WBP1LP1
ENSG00000243664.1	0						RPS29P12
ENSG00000243671.3	0						RN7SL761P
ENSG00000243674.1	0						OR7E66P
ENSG00000243675.1	0						RPL35AP9
ENSG00000243686.2	0						RPLP1P11
ENSG00000243687.1	0						RPL35AP10
ENSG00000243695.1	0
ENSG00000243697.1	0
ENSG00000243705.1	0
ENSG00000243715.1	0						CACNA2D3-AS1
ENSG00000243721.1	0						RPL23AP63
ENSG00000243729.5	0						OR5V1
ENSG00000243733.1	0
ENSG00000243744.2	0
ENSG00000243749.1	0						TMEM35B
ENSG00000243758.1	0						RPL35AP15
ENSG00000243761.1	0						RPL32P4
ENSG00000243766.8	0						HOTTIP
ENSG00000243781.1	0
ENSG00000243792.1	0						OR7E89P
ENSG00000243794.1	0						SNRPCP10
ENSG00000243795.1	0						LINC02044
ENSG00000243810.1	0						CFAP61-AS1
ENSG00000243813.1	0
ENSG00000243817.3	0						RN7SL189P
ENSG00000243822.1	0
ENSG00000243828.2	0
ENSG00000243831.1	0
ENSG00000243832.1	0						LINC02000
ENSG00000243847.3	0						RN7SL610P
ENSG00000243854.3	0						RN7SL67P
ENSG00000243855.1	0						RPL12P5
ENSG00000243856.3	0						RN7SL551P
ENSG00000243861.1	0
ENSG00000243871.3	0						RN7SL487P
ENSG00000243872.3	0						RN7SL464P
ENSG00000243873.1	0						HMGB1P36
ENSG00000243877.1	0						HMGB1P38
ENSG00000243886.1	0
ENSG00000243888.1	0
ENSG00000243889.1	0						TRBV8-1
ENSG00000243900.3	0						RN7SL320P
ENSG00000243903.1	0
ENSG00000243904.1	0						RPSAP5
ENSG00000243916.1	0
ENSG00000243920.2	0						RPS26P24
ENSG00000243930.1	0						RPS12P21
ENSG00000243945.1	0
ENSG00000243953.1	0
ENSG00000243959.3	0						RN7SL684P
ENSG00000243967.4	0						NBPF5P
ENSG00000243968.2	0						RN7SL402P
ENSG00000243969.1	0
ENSG00000243976.2	0						RN7SL523P
ENSG00000243980.3	0						RN7SL702P
ENSG00000243995.3	0
ENSG00000244000.1	0
ENSG00000244002.1	0						RPSAP39
ENSG00000244003.3	0						RN7SL143P
ENSG00000244009.1	0						B3GAT3P1
ENSG00000244019.1	0						RPS2P24
ENSG00000244020.3	0						MT1HL1
ENSG00000244025.5	0						KRTAP19-3
ENSG00000244031.3	0						RPS3AP17
ENSG00000244034.3	0						RN7SL424P
ENSG00000244039.1	0
ENSG00000244048.1	0						RPS18P6
ENSG00000244050.2	0						DEFB109F
ENSG00000244057.5	0						LCE3C
ENSG00000244065.1	0						MARK2P17
ENSG00000244066.3	0						RN7SL148P
ENSG00000244071.1	0						RPL9P33
ENSG00000244076.1	0
ENSG00000244081.1	0
ENSG00000244097.1	0						RPS4XP17
ENSG00000244099.1	0						RPS23P3
ENSG00000244101.1	0						HMGN1P10
ENSG00000244107.3	0						RN7SL250P
ENSG00000244112.3	0						RN7SL508P
ENSG00000244116.3	0						IGKV2-28
ENSG00000244125.1	0
ENSG00000244134.1	0						RPS12P20
ENSG00000244142.1	0						ATP6V0CP2
ENSG00000244144.1	0
ENSG00000244151.1	0
ENSG00000244155.1	0						CYP4F34P
ENSG00000244167.1	0
ENSG00000244169.3	0						RN7SL120P
ENSG00000244183.1	0						PPIAP71
ENSG00000244193.1	0
ENSG00000244194.3	0						RN7SL218P
ENSG00000244196.1	0						PPIAP15
ENSG00000244197.3	0						RN7SL766P
ENSG00000244199.1	0						EIF4EP3
ENSG00000244203.2	0						FOXP1-AS1
ENSG00000244213.1	0						ZFAND6P1
ENSG00000244215.2	0						LINC02016
ENSG00000244217.1	0						RPS4XP10
ENSG00000244231.1	0						CSPG4P2Y
ENSG00000244235.2	0
ENSG00000244236.3	0						RN7SL604P
ENSG00000244239.1	0						ICA1-AS1
ENSG00000244244.2	0						RPS3AP42
ENSG00000244246.1	0						ZNF736P8Y
ENSG00000244247.2	0						LINC01995
ENSG00000244251.1	0
ENSG00000244253.1	0						RPS29P24
ENSG00000244255.5	0
ENSG00000244257.5	0						PKD1P1
ENSG00000244259.1	0
ENSG00000244264.3	0						RN7SL597P
ENSG00000244270.1	0						RPL32P29
ENSG00000244278.1	0
ENSG00000244281.1	0
ENSG00000244286.1	0						ITGB5-AS1
ENSG00000244294.3	0						RN7SL740P
ENSG00000244295.2	0						RPS20P21
ENSG00000244296.3	0						RN7SL168P
ENSG00000244297.3	0						RN7SL465P
ENSG00000244307.3	0						RN7SL395P
ENSG00000244308.2	0						RN7SL762P
ENSG00000244318.3	0						RN7SL252P
ENSG00000244329.1	0						UBA52P9
ENSG00000244337.2	0
ENSG00000244355.7	0						LY6G6D
ENSG00000244358.1	0
ENSG00000244362.3	0						KRTAP19-7
ENSG00000244371.2	0						PFN1P8
ENSG00000244372.3	0						RN7SL423P
ENSG00000244381.1	0						SDHDP3
ENSG00000244392.3	0						RN7SL869P
ENSG00000244395.6	0						RBMY1D
ENSG00000244399.3	0						RN7SL251P
ENSG00000244400.2	0						RPS4XP12
ENSG00000244404.3	0						RN7SL216P
ENSG00000244427.1	0						RPS3AP31
ENSG00000244432.2	0						RPL39P28
ENSG00000244441.1	0
ENSG00000244456.2	0						SPECC1P2
ENSG00000244457.2	0						ENO1P1
ENSG00000244470.2	0
ENSG00000244474.6	0						UGT1A4
ENSG00000244493.1	0						SLC9A9-AS2
ENSG00000244501.3	0						RN7SL623P
ENSG00000244512.3	0						RN7SL28P
ENSG00000244528.1	0						SEPTIN14P2
ENSG00000244532.1	0						RN7SL380P
ENSG00000244537.3	0						KRTAP4-2
ENSG00000244540.2	0						RPL35AP29
ENSG00000244544.2	0						RN7SL446P
ENSG00000244545.1	0
ENSG00000244550.1	0
ENSG00000244551.2	0						RPL34P29
ENSG00000244559.1	0
ENSG00000244561.1	0
ENSG00000244563.1	0						RPS26P19
ENSG00000244564.2	0						PRICKLE2-DT
ENSG00000244565.1	0						POLR2DP2
ENSG00000244568.3	0						RN7SL654P
ENSG00000244575.3	0						IGKV1-27
ENSG00000244586.1	0						WNT5A-AS1
ENSG00000244615.1	0						PSPC1P2
ENSG00000244618.3	0						RN7SL334P
ENSG00000244620.1	0
ENSG00000244621.1	0						RPS17P11
ENSG00000244623.2	0						OR2AE1
ENSG00000244624.3	0						KRTAP20-1
ENSG00000244630.2	0
ENSG00000244632.3	0						RN7SL863P
ENSG00000244640.1	0
ENSG00000244641.2	0						RPS26P43
ENSG00000244646.4	0						XKRY2
ENSG00000244652.1	0
ENSG00000244653.1	0						UBFD1P1
ENSG00000244657.1	0
ENSG00000244661.1	0						TRBV12-1
ENSG00000244662.1	0
ENSG00000244669.1	0
ENSG00000244674.1	0						RPS3AP15
ENSG00000244677.3	0						RN7SL706P
ENSG00000244693.1	0
ENSG00000244699.1	0						EVA1CP5
ENSG00000244705.1	0
ENSG00000244706.4	0
ENSG00000244708.1	0						RPL23P10
ENSG00000244712.1	0
ENSG00000244717.1	0						RPS27P14
ENSG00000244730.1	0
ENSG00000244732.3	0						RN7SL870P
ENSG00000244926.7	0						ALKBH3-AS1
ENSG00000244932.2	0
ENSG00000244953.1	0
ENSG00000245112.2	0						SMARCA5-AS1
ENSG00000245311.2	0						ARNTL2-AS1
ENSG00000245385.2	0
ENSG00000245688.1	0
ENSG00000245711.2	0						NADK2-AS1
ENSG00000245719.1	0
ENSG00000245729.2	0						LINC02226
ENSG00000245928.2	0						SDAD1-AS1
ENSG00000246115.3	0						SUPT4H1P2
ENSG00000246211.2	0						P4HA3-AS1
ENSG00000246316.8	0
ENSG00000246323.2	0						FAM13B-AS1
ENSG00000246350.1	0						ZBED9-AS1
ENSG00000246477.3	0
ENSG00000246575.2	0
ENSG00000246627.6	0						CACNA1C-AS1
ENSG00000246774.1	0						COL25A1-DT
ENSG00000246820.2	0						RIC3-DT
ENSG00000247049.2	0
ENSG00000247213.7	0						LINC01498
ENSG00000247228.3	0
ENSG00000247345.2	0
ENSG00000247381.3	0						PLUT
ENSG00000247416.4	0
ENSG00000247473.2	0						CARS1-AS1
ENSG00000247763.2	0						TUBAP14
ENSG00000247765.2	0
ENSG00000247810.8	0
ENSG00000247867.2	0						DGAT2-DT
ENSG00000247872.2	0						SPCS2P3
ENSG00000247911.3	0						HMGN1P12
ENSG00000247925.2	0
ENSG00000248029.2	0
ENSG00000248100.2	0
ENSG00000248101.2	0
ENSG00000248104.1	0						TARS2P1
ENSG00000248105.1	0
ENSG00000248106.2	0
ENSG00000248107.2	0						LINC02039
ENSG00000248109.3	0						MARCOL
ENSG00000248112.1	0
ENSG00000248114.1	0
ENSG00000248115.1	0
ENSG00000248117.1	0						MICOS10P4
ENSG00000248120.1	0
ENSG00000248121.8	0						SMURF2P1
ENSG00000248122.1	0						APOOP4
ENSG00000248125.2	0
ENSG00000248126.1	0
ENSG00000248127.1	0						SV2C-AS1
ENSG00000248128.1	0
ENSG00000248131.6	0						LINC01194
ENSG00000248133.1	0						MTND4LP22
ENSG00000248134.1	0
ENSG00000248137.1	0
ENSG00000248143.1	0						LINC02383
ENSG00000248145.2	0
ENSG00000248148.1	0
ENSG00000248152.2	0						ANK2-AS1
ENSG00000248155.1	0
ENSG00000248156.2	0						BTG4P1
ENSG00000248159.1	0						HSPA8P11
ENSG00000248160.1	0
ENSG00000248165.1	0
ENSG00000248167.7	0						TRIM39-RPP21
ENSG00000248170.1	0
ENSG00000248172.1	0
ENSG00000248176.2	0
ENSG00000248180.1	0						GAPDHP60
ENSG00000248184.1	0						LINC02283
ENSG00000248185.1	0
ENSG00000248191.1	0						PES1P1
ENSG00000248192.1	0						ATG10-AS1
ENSG00000248195.1	0
ENSG00000248197.1	0						LINC00290
ENSG00000248199.2	0
ENSG00000248203.1	0
ENSG00000248205.1	0						H3P17
ENSG00000248206.2	0
ENSG00000248208.1	0						WDR45P1
ENSG00000248210.2	0						LINC02355
ENSG00000248211.1	0						TRPC7-AS1
ENSG00000248213.3	0						CICP16
ENSG00000248215.6	0						LINC02505
ENSG00000248216.1	0						KCTD9P5
ENSG00000248222.5	0						SLIT3-AS1
ENSG00000248223.1	0
ENSG00000248228.2	0						SLIT2-IT1
ENSG00000248231.1	0						KRT8P4
ENSG00000248234.1	0
ENSG00000248235.6	0
ENSG00000248236.1	0
ENSG00000248237.2	0
ENSG00000248238.2	0						LINC02438
ENSG00000248243.1	0						LINC02014
ENSG00000248245.1	0
ENSG00000248249.1	0
ENSG00000248254.1	0
ENSG00000248256.1	0						OCIAD1-AS1
ENSG00000248257.7	0						PSG10P
ENSG00000248261.2	0
ENSG00000248262.1	0
ENSG00000248266.1	0
ENSG00000248268.1	0
ENSG00000248271.1	0						PGAM1P1
ENSG00000248279.5	0						LINC02120
ENSG00000248281.1	0
ENSG00000248282.1	0						MTCYBP44
ENSG00000248285.1	0
ENSG00000248286.1	0
ENSG00000248287.1	0						SCGB1D5P
ENSG00000248290.1	0						TNXA
ENSG00000248293.1	0
ENSG00000248295.2	0						DDX43P1
ENSG00000248296.1	0
ENSG00000248300.1	0						LINC02360
ENSG00000248302.3	0						BNIP3P41
ENSG00000248307.6	0						LINC00616
ENSG00000248308.1	0
ENSG00000248311.1	0
ENSG00000248313.1	0						CYP4F27P
ENSG00000248315.1	0						MTND4LP2
ENSG00000248318.1	0
ENSG00000248322.1	0
ENSG00000248328.1	0						MTCO3P28
ENSG00000248335.1	0
ENSG00000248337.1	0
ENSG00000248338.2	0						LINC02472
ENSG00000248339.1	0						LINC02504
ENSG00000248340.2	0						PIMREGP4
ENSG00000248343.1	0
ENSG00000248346.1	0
ENSG00000248351.1	0						HSPD1P18
ENSG00000248355.1	0						ARL2BPP6
ENSG00000248356.1	0
ENSG00000248358.2	0
ENSG00000248364.1	0						OR7E86P
ENSG00000248365.3	0						POU5F1P7
ENSG00000248366.1	0						TRAJ51
ENSG00000248370.2	0						LINC02434
ENSG00000248371.5	0						LINC02056
ENSG00000248376.2	0
ENSG00000248377.1	0						HMGN1P9
ENSG00000248378.1	0
ENSG00000248393.1	0
ENSG00000248396.1	0						TOMM22P4
ENSG00000248399.1	0
ENSG00000248401.2	0
ENSG00000248403.1	0						NACAP6
ENSG00000248406.1	0
ENSG00000248409.2	0
ENSG00000248415.1	0						GAPDHP61
ENSG00000248416.1	0
ENSG00000248417.1	0
ENSG00000248418.2	0						UBL5P1
ENSG00000248419.2	0
ENSG00000248420.1	0						MTATP6P9
ENSG00000248422.1	0
ENSG00000248424.1	0						OR51K1P
ENSG00000248425.1	0
ENSG00000248426.1	0
ENSG00000248428.1	0
ENSG00000248430.1	0						HMGB3P16
ENSG00000248439.2	0						RPL23AP94
ENSG00000248440.1	0
ENSG00000248442.2	0						OR10J7P
ENSG00000248443.1	0
ENSG00000248444.1	0						HNRNPA1P65
ENSG00000248447.2	0
ENSG00000248448.2	0						COX5BP1
ENSG00000248452.2	0
ENSG00000248456.1	0						LINC02485
ENSG00000248457.1	0						LINC02220
ENSG00000248459.1	0
ENSG00000248461.3	0						LINC02119
ENSG00000248462.1	0						NENFP3
ENSG00000248466.1	0
ENSG00000248469.1	0
ENSG00000248471.2	0
ENSG00000248472.8	0						DDX11L9
ENSG00000248475.5	0
ENSG00000248477.6	0						NAIPP3
ENSG00000248479.1	0
ENSG00000248480.1	0
ENSG00000248482.1	0
ENSG00000248484.1	0
ENSG00000248488.2	0						PGAM4P2
ENSG00000248490.2	0
ENSG00000248492.1	0						ZFAT-AS1
ENSG00000248498.4	0						ASNSP1
ENSG00000248507.1	0						OR5H4P
ENSG00000248510.2	0						LINC02267
ENSG00000248511.1	0
ENSG00000248516.1	0
ENSG00000248517.1	0						LINC02437
ENSG00000248529.5	0
ENSG00000248530.1	0						BCL2L12P1
ENSG00000248532.2	0
ENSG00000248533.1	0
ENSG00000248537.1	0
ENSG00000248539.1	0						LINC02117
ENSG00000248542.2	0
ENSG00000248545.3	0
ENSG00000248547.2	0
ENSG00000248550.4	0						OTX2-AS1
ENSG00000248551.1	0
ENSG00000248552.1	0
ENSG00000248553.1	0						OR52H2P
ENSG00000248555.7	0						LINC01339
ENSG00000248557.1	0
ENSG00000248560.1	0
ENSG00000248564.1	0
ENSG00000248567.1	0
ENSG00000248568.1	0						KRT8P48
ENSG00000248573.1	0						PRYP6
ENSG00000248574.1	0						ADAM20P2
ENSG00000248588.2	0
ENSG00000248591.1	0
ENSG00000248597.2	0
ENSG00000248600.2	0
ENSG00000248601.1	0
ENSG00000248605.5	0
ENSG00000248607.1	0
ENSG00000248611.1	0
ENSG00000248616.1	0						ANKRD49P3
ENSG00000248618.1	0						ENPP7P3
ENSG00000248621.2	0
ENSG00000248624.1	0
ENSG00000248627.1	0
ENSG00000248629.1	0
ENSG00000248633.1	0						GET1P1
ENSG00000248634.1	0
ENSG00000248635.1	0
ENSG00000248637.1	0
ENSG00000248639.2	0
ENSG00000248640.1	0						HNRNPA1P56
ENSG00000248642.1	0						OR10J2P
ENSG00000248645.1	0
ENSG00000248646.1	0
ENSG00000248651.1	0						GCSHP1
ENSG00000248652.2	0
ENSG00000248654.1	0						MTCO3P44
ENSG00000248656.3	0
ENSG00000248660.1	0						SRIP1
ENSG00000248667.1	0
ENSG00000248669.1	0
ENSG00000248674.1	0						RBBP4P6
ENSG00000248676.1	0
ENSG00000248687.2	0
ENSG00000248692.5	0						ADGRL3-AS1
ENSG00000248696.1	0
ENSG00000248699.1	0
ENSG00000248701.1	0
ENSG00000248702.1	0
ENSG00000248705.1	0
ENSG00000248708.2	0						LINC02144
ENSG00000248709.3	0
ENSG00000248713.2	0						C4orf54
ENSG00000248715.2	0
ENSG00000248716.2	0
ENSG00000248717.1	0						LINC02222
ENSG00000248719.2	0						PRDM8-AS1
ENSG00000248720.1	0						RFPL4AP5
ENSG00000248722.1	0						AK3P4
ENSG00000248733.1	0
ENSG00000248736.3	0
ENSG00000248739.1	0
ENSG00000248744.1	0
ENSG00000248745.2	0						NMNAT1P4
ENSG00000248747.1	0
ENSG00000248748.1	0						MTND5P9
ENSG00000248751.6	0
ENSG00000248755.1	0
ENSG00000248758.1	0
ENSG00000248761.1	0
ENSG00000248762.2	0
ENSG00000248763.2	0
ENSG00000248764.1	0
ENSG00000248766.2	0
ENSG00000248767.2	0						FOXL3
ENSG00000248769.1	0
ENSG00000248770.1	0
ENSG00000248772.1	0
ENSG00000248775.1	0
ENSG00000248777.1	0
ENSG00000248783.1	0
ENSG00000248789.5	0						LINC02118
ENSG00000248790.1	0
ENSG00000248792.2	0						LINC00266-2P
ENSG00000248796.1	0						MED15P8
ENSG00000248799.1	0
ENSG00000248807.1	0						KRTAP9-12P
ENSG00000248813.1	0
ENSG00000248817.1	0						PMPCAP1
ENSG00000248820.2	0						DYNLL1P6
ENSG00000248821.1	0
ENSG00000248822.1	0						APOBEC3AP1
ENSG00000248824.2	0
ENSG00000248826.2	0						PCBP2P3
ENSG00000248831.2	0
ENSG00000248834.2	0						MARK2P5
ENSG00000248838.2	0						PGAM1P13
ENSG00000248839.1	0
ENSG00000248842.1	0
ENSG00000248843.1	0
ENSG00000248847.2	0
ENSG00000248848.1	0						PPBPP2
ENSG00000248870.1	0
ENSG00000248871.1	0						TNFSF12-TNFSF13
ENSG00000248872.2	0						LINC02431
ENSG00000248877.2	0						PGBD4P4
ENSG00000248881.1	0
ENSG00000248883.2	0						B4GALNT2P1
ENSG00000248886.2	0						UGT2A3P7
ENSG00000248891.2	0
ENSG00000248893.3	0						FAM138E
ENSG00000248895.1	0
ENSG00000248901.2	0						LINC01846
ENSG00000248903.1	0
ENSG00000248908.1	0						LINC02239
ENSG00000248911.2	0
ENSG00000248912.1	0
ENSG00000248913.1	0						PHBP14
ENSG00000248915.2	0						ACTR6P1
ENSG00000248916.1	0						NUP210P3
ENSG00000248918.2	0
ENSG00000248920.3	0						USP17L19
ENSG00000248921.1	0
ENSG00000248928.1	0
ENSG00000248929.1	0						HIGD1AP3
ENSG00000248931.1	0						MTCYBP40
ENSG00000248933.3	0						USP17L22
ENSG00000248935.1	0
ENSG00000248939.1	0
ENSG00000248943.1	0
ENSG00000248944.1	0						FAM90A6P
ENSG00000248946.2	0						MTND3P22
ENSG00000248949.1	0
ENSG00000248950.1	0						LDHBP3
ENSG00000248951.2	0						MTCO2P32
ENSG00000248954.1	0
ENSG00000248955.1	0
ENSG00000248962.1	0
ENSG00000248965.1	0
ENSG00000248967.1	0
ENSG00000248973.3	0
ENSG00000248975.2	0
ENSG00000248977.1	0
ENSG00000248978.2	0
ENSG00000248979.2	0						LAMTOR3P2
ENSG00000248984.1	0
ENSG00000248987.2	0						PRDX4P1
ENSG00000248991.1	0
ENSG00000248993.1	0
ENSG00000248995.2	0						LINC02231
ENSG00000248996.1	0						PDLIM7-AS1
ENSG00000249000.1	0
ENSG00000249003.1	0						CLUHP4
ENSG00000249004.1	0						PRMT5P1
ENSG00000249005.3	0						FAM90A4P
ENSG00000249008.1	0
ENSG00000249012.2	0
ENSG00000249013.1	0						FTH1P21
ENSG00000249016.1	0
ENSG00000249017.1	0
ENSG00000249018.2	0						GAPDHP56
ENSG00000249019.2	0
ENSG00000249021.1	0
ENSG00000249022.2	0
ENSG00000249023.1	0
ENSG00000249025.1	0						ZNF519P4
ENSG00000249031.1	0						SUMO2P6
ENSG00000249035.7	0						CLMAT3
ENSG00000249036.1	0
ENSG00000249038.2	0						AARS1P1
ENSG00000249041.1	0
ENSG00000249045.1	0						MTND3P24
ENSG00000249047.2	0						COX6B1P5
ENSG00000249048.2	0						TRAV31
ENSG00000249049.1	0
ENSG00000249051.2	0
ENSG00000249052.1	0
ENSG00000249053.1	0
ENSG00000249054.2	0						FAM138D
ENSG00000249055.1	0						TBCAP3
ENSG00000249056.1	0
ENSG00000249065.2	0						PCNAP1
ENSG00000249066.2	0						LINC02496
ENSG00000249068.1	0
ENSG00000249071.2	0						EGFLAM-AS3
ENSG00000249073.1	0						WSPAR
ENSG00000249074.1	0						NDUFB2P1
ENSG00000249077.1	0
ENSG00000249079.1	0
ENSG00000249081.1	0						OR5M14P
ENSG00000249084.1	0
ENSG00000249085.1	0						TNPO1-DT
ENSG00000249089.1	0						AIG1P1
ENSG00000249092.1	0						PPIAP77
ENSG00000249098.1	0
ENSG00000249099.1	0
ENSG00000249102.3	0
ENSG00000249104.3	0						USP17L17
ENSG00000249105.2	0
ENSG00000249106.1	0						GPM6A-DT
ENSG00000249109.1	0
ENSG00000249111.1	0
ENSG00000249112.1	0
ENSG00000249122.1	0
ENSG00000249127.1	0						MTND3P3
ENSG00000249128.1	0						LINC02215
ENSG00000249131.2	0						PSD2-AS1
ENSG00000249135.1	0
ENSG00000249145.3	0						LINC02517
ENSG00000249149.2	0
ENSG00000249150.2	0
ENSG00000249152.1	0						LNCPRESS2
ENSG00000249153.1	0
ENSG00000249156.2	0						TAF11L12
ENSG00000249157.1	0
ENSG00000249159.6	0
ENSG00000249160.4	0						LINC02213
ENSG00000249162.1	0						ADAM20P3
ENSG00000249166.1	0
ENSG00000249169.1	0
ENSG00000249170.1	0
ENSG00000249171.1	0
ENSG00000249174.1	0
ENSG00000249177.1	0						MTND4P29
ENSG00000249183.1	0						SUMO2P4
ENSG00000249184.2	0
ENSG00000249186.2	0
ENSG00000249188.1	0						ENPP7P1
ENSG00000249189.1	0
ENSG00000249191.1	0						UBE2V1P12
ENSG00000249196.6	0						TMEM132D-AS1
ENSG00000249197.1	0						OR10J9P
ENSG00000249198.1	0
ENSG00000249209.2	0
ENSG00000249210.1	0						GAPDHP38
ENSG00000249213.1	0
ENSG00000249216.1	0
ENSG00000249219.1	0
ENSG00000249225.1	0
ENSG00000249229.2	0						NAMPTP2
ENSG00000249230.1	0						CDH12P2
ENSG00000249234.1	0
ENSG00000249235.1	0
ENSG00000249239.2	0						RACK1P3
ENSG00000249240.2	0
ENSG00000249247.1	0						MTCYBP17
ENSG00000249253.1	0
ENSG00000249255.1	0						PGAM1P9
ENSG00000249257.1	0
ENSG00000249262.2	0
ENSG00000249263.2	0						PARP4P3
ENSG00000249266.1	0						MTHFD2P6
ENSG00000249269.2	0
ENSG00000249272.1	0						UNC93B8
ENSG00000249275.1	0
ENSG00000249276.1	0
ENSG00000249277.1	0						SLIRPP2
ENSG00000249278.1	0
ENSG00000249282.1	0
ENSG00000249283.3	0						ACTR3BP4
ENSG00000249284.1	0
ENSG00000249285.1	0
ENSG00000249286.1	0						AMD1P3
ENSG00000249287.1	0
ENSG00000249289.1	0
ENSG00000249290.5	0
ENSG00000249293.1	0
ENSG00000249295.1	0
ENSG00000249301.1	0
ENSG00000249302.2	0						FTH1P24
ENSG00000249305.1	0
ENSG00000249309.1	0
ENSG00000249310.2	0						APOBEC3B-AS1
ENSG00000249312.1	0						ARL2BPP4
ENSG00000249316.2	0
ENSG00000249317.2	0
ENSG00000249318.1	0
ENSG00000249319.2	0
ENSG00000249321.1	0						OR5H5P
ENSG00000249333.1	0
ENSG00000249334.1	0
ENSG00000249337.2	0						SNX18P25
ENSG00000249343.3	0						LINC01333
ENSG00000249347.1	0
ENSG00000249351.2	0
ENSG00000249360.1	0						TOMM40P3
ENSG00000249368.1	0
ENSG00000249372.1	0						ATP6V1G1P6
ENSG00000249373.2	0
ENSG00000249380.1	0
ENSG00000249382.3	0						LINC02619
ENSG00000249386.1	0						MTCO2P9
ENSG00000249387.1	0						KRTAP5-14P
ENSG00000249403.1	0
ENSG00000249405.1	0
ENSG00000249407.1	0						IL20RB-AS1
ENSG00000249409.1	0
ENSG00000249410.1	0						AK4P2
ENSG00000249412.1	0
ENSG00000249413.2	0
ENSG00000249416.2	0
ENSG00000249418.2	0
ENSG00000249429.1	0
ENSG00000249433.1	0
ENSG00000249435.1	0
ENSG00000249438.2	0						KRT18P45
ENSG00000249441.1	0
ENSG00000249443.1	0
ENSG00000249444.2	0
ENSG00000249446.2	0						TRAJ60
ENSG00000249448.1	0						MTCO1P24
ENSG00000249449.1	0						MRPL57P6
ENSG00000249451.1	0
ENSG00000249452.2	0
ENSG00000249456.1	0
ENSG00000249458.1	0
ENSG00000249460.2	0						LINC02500
ENSG00000249462.1	0						MLLT10P2
ENSG00000249463.1	0
ENSG00000249467.1	0						H2AL1Q
ENSG00000249472.1	0
ENSG00000249474.1	0
ENSG00000249478.1	0
ENSG00000249479.1	0
ENSG00000249482.1	0						USP17L14P
ENSG00000249486.1	0
ENSG00000249490.2	0						LINC02146
ENSG00000249491.1	0						EGFLAM-AS1
ENSG00000249495.1	0
ENSG00000249497.1	0						LINC02075
ENSG00000249501.1	0						USP9YP2
ENSG00000249504.3	0						PCDHA14
ENSG00000249505.1	0
ENSG00000249506.3	0						ZEB2P1
ENSG00000249513.2	0
ENSG00000249514.1	0						TMEM251P1
ENSG00000249515.1	0						LINC02113
ENSG00000249516.1	0						PRELID3BP6
ENSG00000249518.1	0
ENSG00000249520.1	0
ENSG00000249521.1	0						LINC02114
ENSG00000249522.1	0
ENSG00000249525.1	0
ENSG00000249531.2	0
ENSG00000249532.5	0						MIR302CHG
ENSG00000249545.1	0						MCTP1-AS1
ENSG00000249547.1	0
ENSG00000249551.1	0						LINC02216
ENSG00000249553.1	0						PPP2R2B-IT1
ENSG00000249555.2	0						TMEM248P1
ENSG00000249557.2	0						HSPD1P15
ENSG00000249558.1	0						RCC2P4
ENSG00000249562.1	0
ENSG00000249563.1	0						EVA1CP1
ENSG00000249564.1	0
ENSG00000249568.1	0
ENSG00000249579.2	0
ENSG00000249580.1	0						MTATP6P22
ENSG00000249582.1	0						RPL7L1P4
ENSG00000249584.1	0						LINC02225
ENSG00000249588.1	0
ENSG00000249590.7	0
ENSG00000249601.2	0						LINC01187
ENSG00000249602.1	0
ENSG00000249605.1	0
ENSG00000249606.1	0						TRAPPC2P7
ENSG00000249607.1	0
ENSG00000249609.1	0
ENSG00000249610.1	0						ZNF474-AS1
ENSG00000249613.2	0						LINC02173
ENSG00000249619.1	0						HMGN1P13
ENSG00000249620.1	0						H3P18
ENSG00000249621.1	0
ENSG00000249623.1	0						PALLD-AS1
ENSG00000249624.10	0
ENSG00000249626.1	0
ENSG00000249627.1	0
ENSG00000249633.1	0						OR52V1P
ENSG00000249634.1	0						USP9YP5
ENSG00000249638.1	0
ENSG00000249639.1	0
ENSG00000249642.2	0
ENSG00000249646.2	0						OR7E94P
ENSG00000249647.2	0						LINC02900
ENSG00000249649.1	0						MRPS33P2
ENSG00000249654.1	0						VN1R104P
ENSG00000249658.1	0
ENSG00000249662.6	0						LINC02218
ENSG00000249667.1	0						LINC01259
ENSG00000249668.1	0						KRT18P56
ENSG00000249675.1	0
ENSG00000249678.1	0
ENSG00000249680.2	0						TUBA3GP
ENSG00000249681.2	0						KRT19P3
ENSG00000249686.1	0
ENSG00000249688.1	0
ENSG00000249689.1	0
ENSG00000249692.1	0
ENSG00000249695.6	0
ENSG00000249697.1	0
ENSG00000249698.1	0						MTCO3P9
ENSG00000249706.1	0
ENSG00000249708.1	0
ENSG00000249717.1	0						PARM1-AS1
ENSG00000249722.1	0
ENSG00000249725.1	0
ENSG00000249726.1	0						TUBB1P1
ENSG00000249729.2	0
ENSG00000249735.1	0
ENSG00000249737.1	0
ENSG00000249742.2	0
ENSG00000249744.1	0
ENSG00000249745.1	0						HMGB1P28
ENSG00000249746.1	0
ENSG00000249747.1	0						LINC02374
ENSG00000249748.1	0
ENSG00000249752.1	0
ENSG00000249754.2	0						NDUFB4P9
ENSG00000249755.2	0
ENSG00000249764.1	0
ENSG00000249766.1	0
ENSG00000249767.1	0						ENPP7P10
ENSG00000249768.2	0						HSPE1P10
ENSG00000249772.1	0
ENSG00000249773.3	0
ENSG00000249776.5	0
ENSG00000249777.1	0						SAP18P1
ENSG00000249778.1	0						TRMT112P2
ENSG00000249784.1	0						SCARNA22
ENSG00000249785.3	0						LINC02103
ENSG00000249790.3	0
ENSG00000249791.1	0
ENSG00000249792.1	0
ENSG00000249798.1	0						HSD3BP3
ENSG00000249799.1	0						SNRPCP13
ENSG00000249803.6	0
ENSG00000249806.1	0
ENSG00000249808.3	0						LINC01377
ENSG00000249811.3	0						USP17L21
ENSG00000249818.2	0
ENSG00000249820.1	0
ENSG00000249828.2	0
ENSG00000249829.2	0
ENSG00000249830.1	0						LINC02162
ENSG00000249831.2	0
ENSG00000249834.3	0						PGBD4P3
ENSG00000249837.1	0
ENSG00000249838.1	0						SUMO2P7
ENSG00000249839.1	0
ENSG00000249842.1	0
ENSG00000249843.1	0
ENSG00000249844.1	0						OR7E43P
ENSG00000249847.1	0
ENSG00000249848.1	0
ENSG00000249851.1	0						RPS27AP18
ENSG00000249854.3	0						CDH18-AS1
ENSG00000249857.1	0
ENSG00000249861.4	0						LGALS16
ENSG00000249865.1	0
ENSG00000249866.1	0						OR7E83P
ENSG00000249868.5	0
ENSG00000249869.1	0
ENSG00000249870.1	0
ENSG00000249875.1	0
ENSG00000249878.1	0
ENSG00000249881.1	0
ENSG00000249882.2	0						LINC02501
ENSG00000249887.1	0
ENSG00000249888.1	0
ENSG00000249889.1	0						ALG1L11P
ENSG00000249890.1	0
ENSG00000249891.2	0						KRT19P6
ENSG00000249893.1	0						MTND6P16
ENSG00000249899.6	0						ITGA2-AS1
ENSG00000249901.1	0
ENSG00000249904.1	0
ENSG00000249906.1	0						NGFR-AS1
ENSG00000249908.2	0						BRD9P2
ENSG00000249909.1	0						CYCTP
ENSG00000249910.3	0						TRIM51CP
ENSG00000249912.1	0						TRBV26
ENSG00000249916.1	0
ENSG00000249919.1	0						FABP5P6
ENSG00000249924.2	0
ENSG00000249926.2	0
ENSG00000249927.1	0
ENSG00000249928.2	0						UQCRBP3
ENSG00000249941.1	0
ENSG00000249943.1	0
ENSG00000249944.1	0
ENSG00000249950.1	0
ENSG00000249951.1	0
ENSG00000249956.4	0						UGT2B24P
ENSG00000249959.6	0
ENSG00000249960.2	0
ENSG00000249966.1	0
ENSG00000249967.1	0
ENSG00000249970.1	0
ENSG00000249971.1	0
ENSG00000249973.2	0						CHCHD2P7
ENSG00000249975.1	0						OR5H3P
ENSG00000249976.2	0
ENSG00000249977.1	0
ENSG00000249981.1	0
ENSG00000249982.1	0
ENSG00000249984.1	0
ENSG00000249985.1	0
ENSG00000249986.1	0						YWHAQP6
ENSG00000249995.1	0						ECM1P2
ENSG00000249997.1	0						MTCO3P7
ENSG00000249998.1	0
ENSG00000250006.2	0
ENSG00000250015.1	0
ENSG00000250016.2	0						SNX18P23
ENSG00000250017.1	0
ENSG00000250021.7	0						ARPIN-AP3S2
ENSG00000250024.1	0
ENSG00000250025.2	0
ENSG00000250027.1	0
ENSG00000250030.2	0
ENSG00000250032.1	0
ENSG00000250034.1	0
ENSG00000250036.1	0						IGKV1D-37
ENSG00000250037.1	0
ENSG00000250038.7	0
ENSG00000250040.2	0						RAF1P1
ENSG00000250042.1	0						LINC02514
ENSG00000250046.3	0
ENSG00000250053.1	0						RARRES2P4
ENSG00000250062.5	0						MAPK10-AS1
ENSG00000250066.1	0
ENSG00000250068.1	0
ENSG00000250074.1	0
ENSG00000250078.2	0
ENSG00000250079.1	0
ENSG00000250080.1	0
ENSG00000250082.1	0
ENSG00000250084.1	0
ENSG00000250088.1	0
ENSG00000250090.1	0
ENSG00000250092.2	0
ENSG00000250095.5	0						NREP-AS1
ENSG00000250099.1	0
ENSG00000250100.2	0
ENSG00000250101.1	0
ENSG00000250102.6	0						LINC02377
ENSG00000250106.1	0						ANKRD33B-AS1
ENSG00000250111.3	0
ENSG00000250114.1	0
ENSG00000250115.2	0						AK3P2
ENSG00000250116.2	0						RHOQ-AS1
ENSG00000250127.1	0						LINC02108
ENSG00000250129.5	0
ENSG00000250141.1	0						LINC02276
ENSG00000250145.1	0
ENSG00000250147.1	0						MORF4L2P1
ENSG00000250149.2	0
ENSG00000250150.1	0
ENSG00000250151.9	0						ARPC4-TTLL3
ENSG00000250156.3	0						LINC02060
ENSG00000250158.1	0
ENSG00000250161.1	0						TRMT112P5
ENSG00000250164.1	0
ENSG00000250169.1	0						MTND5P13
ENSG00000250173.1	0
ENSG00000250174.5	0						MYLK-AS2
ENSG00000250180.1	0
ENSG00000250183.2	0
ENSG00000250191.1	0
ENSG00000250192.1	0
ENSG00000250193.1	0
ENSG00000250194.1	0
ENSG00000250200.1	0
ENSG00000250204.2	0						TTTY23B
ENSG00000250207.1	0
ENSG00000250210.5	0
ENSG00000250213.2	0
ENSG00000250214.1	0
ENSG00000250219.2	0						LTV1P1
ENSG00000250221.1	0						KRT8P32
ENSG00000250223.1	0						LINC01216
ENSG00000250229.1	0
ENSG00000250231.1	0						USP17L16P
ENSG00000250234.1	0
ENSG00000250238.1	0
ENSG00000250242.1	0
ENSG00000250247.1	0						SEPHS2P1
ENSG00000250249.2	0
ENSG00000250250.2	0						CTD-2350J17.1
ENSG00000250253.3	0
ENSG00000250256.1	0
ENSG00000250257.1	0						LDHAL6DP
ENSG00000250258.1	0
ENSG00000250259.1	0
ENSG00000250260.1	0
ENSG00000250261.1	0						CCDC74BP1
ENSG00000250263.2	0						LINC02509
ENSG00000250264.1	0
ENSG00000250266.2	0						LINC01612
ENSG00000250267.2	0
ENSG00000250268.3	0						ALG1L14P
ENSG00000250271.2	0
ENSG00000250272.1	0						TRMT112P1
ENSG00000250273.1	0						PSMC1P5
ENSG00000250282.1	0
ENSG00000250284.3	0
ENSG00000250289.1	0						VWA8P1
ENSG00000250292.1	0
ENSG00000250293.1	0						CRYZP2
ENSG00000250298.6	0						GIMD1
ENSG00000250300.1	0
ENSG00000250304.2	0						ZBED1P1
ENSG00000250307.2	0						TUBB8P3
ENSG00000250308.2	0						SALL4P1
ENSG00000250309.2	0						MYOZ3-AS1
ENSG00000250310.2	0
ENSG00000250315.2	0
ENSG00000250316.1	0
ENSG00000250319.1	0
ENSG00000250322.2	0
ENSG00000250333.2	0
ENSG00000250338.1	0
ENSG00000250339.2	0						CXCL1P1
ENSG00000250340.1	0						LINC02494
ENSG00000250341.1	0						LINC02510
ENSG00000250342.1	0						SNRPCP16
ENSG00000250343.1	0						STK32A-AS1
ENSG00000250344.1	0						NDNF-AS1
ENSG00000250345.2	0
ENSG00000250346.1	0						EEF1GP2
ENSG00000250347.1	0
ENSG00000250349.3	0
ENSG00000250351.1	0						H3P20
ENSG00000250354.1	0
ENSG00000250356.1	0						HSPE1P23
ENSG00000250358.6	0						LINC02200
ENSG00000250359.1	0						PTP4A1P4
ENSG00000250360.1	0
ENSG00000250362.1	0
ENSG00000250363.1	0						KRT18P21
ENSG00000250374.4	0						TRIM75P
ENSG00000250375.2	0
ENSG00000250379.1	0
ENSG00000250381.1	0						UNC93B4
ENSG00000250383.1	0
ENSG00000250384.1	0						UBE2CP3
ENSG00000250385.2	0
ENSG00000250386.1	0						H3P21
ENSG00000250389.1	0						MTND6P2
ENSG00000250391.1	0						CRLF3P2
ENSG00000250392.2	0						LINC02502
ENSG00000250393.1	0
ENSG00000250398.1	0
ENSG00000250406.2	0
ENSG00000250407.1	0
ENSG00000250409.1	0
ENSG00000250421.5	0
ENSG00000250424.4	0
ENSG00000250425.1	0						OR7E35P
ENSG00000250426.2	0						FTLP10
ENSG00000250427.1	0						LINC02148
ENSG00000250428.1	0						MRS2P1
ENSG00000250430.1	0
ENSG00000250433.1	0						CLSTN2-AS1
ENSG00000250436.1	0						LINC02499
ENSG00000250437.1	0						LINC02161
ENSG00000250438.1	0
ENSG00000250441.1	0
ENSG00000250446.1	0						LINC01332
ENSG00000250453.2	0
ENSG00000250456.1	0						LINC02260
ENSG00000250458.2	0
ENSG00000250464.1	0						LRRC34P2
ENSG00000250470.1	0
ENSG00000250472.1	0						TRIM36-IT1
ENSG00000250473.1	0						DUTP7
ENSG00000250476.1	0						ENPP7P9
ENSG00000250481.2	0
ENSG00000250482.3	0						DUX4L51
ENSG00000250483.1	0						PPM1AP1
ENSG00000250485.1	0						EXOC7P1
ENSG00000250494.1	0
ENSG00000250500.1	0
ENSG00000250501.3	0
ENSG00000250503.1	0
ENSG00000250504.2	0						KRT18P51
ENSG00000250505.1	0
ENSG00000250506.8	0						CDK3
ENSG00000250507.1	0
ENSG00000250511.1	0
ENSG00000250516.1	0
ENSG00000250517.2	0						LDHAL6CP
ENSG00000250523.1	0
ENSG00000250524.1	0
ENSG00000250529.1	0						LINC02121
ENSG00000250532.1	0
ENSG00000250535.1	0						STK19B
ENSG00000250540.1	0
ENSG00000250541.1	0
ENSG00000250543.1	0
ENSG00000250550.3	0						PPBPP1
ENSG00000250555.2	0
ENSG00000250556.1	0						CCDC34P1
ENSG00000250560.2	0
ENSG00000250561.2	0						OR7E59P
ENSG00000250572.1	0
ENSG00000250573.1	0
ENSG00000250574.1	0
ENSG00000250575.1	0
ENSG00000250576.1	0
ENSG00000250580.1	0						SNRPCP8
ENSG00000250582.1	0						SMAD1-AS2
ENSG00000250583.1	0
ENSG00000250587.2	0						HPRT1P2
ENSG00000250594.2	0						RNF14P2
ENSG00000250596.2	0
ENSG00000250597.5	0
ENSG00000250600.1	0						ROPN1L-AS1
ENSG00000250603.1	0
ENSG00000250609.1	0
ENSG00000250611.1	0
ENSG00000250612.2	0
ENSG00000250613.1	0
ENSG00000250614.1	0
ENSG00000250618.1	0
ENSG00000250619.1	0
ENSG00000250622.1	0
ENSG00000250623.1	0
ENSG00000250624.1	0						MTCYBP43
ENSG00000250625.1	0
ENSG00000250626.3	0
ENSG00000250627.2	0						TTC39CP1
ENSG00000250629.1	0
ENSG00000250632.1	0						LINC02171
ENSG00000250640.2	0						OR7E41P
ENSG00000250642.3	0
ENSG00000250645.1	0
ENSG00000250646.1	0
ENSG00000250650.1	0
ENSG00000250655.1	0
ENSG00000250656.2	0						ST3GAL1P1
ENSG00000250657.1	0
ENSG00000250658.1	0
ENSG00000250659.2	0
ENSG00000250662.1	0						HNRNPKP5
ENSG00000250665.1	0
ENSG00000250667.1	0
ENSG00000250668.2	0						LINC02123
ENSG00000250670.1	0
ENSG00000250672.1	0
ENSG00000250674.1	0
ENSG00000250677.1	0
ENSG00000250678.1	0
ENSG00000250681.1	0
ENSG00000250682.6	0						LINC00491
ENSG00000250684.4	0						ADI1P2
ENSG00000250687.6	0						NAIPP1
ENSG00000250692.1	0
ENSG00000250694.1	0
ENSG00000250698.1	0
ENSG00000250699.1	0
ENSG00000250703.1	0
ENSG00000250704.1	0
ENSG00000250706.1	0
ENSG00000250709.1	0						CCDC169-SOHLH2
ENSG00000250710.3	0						OR7E99P
ENSG00000250711.1	0						PRELID3BP7
ENSG00000250712.1	0
ENSG00000250715.1	0						H3P22
ENSG00000250716.1	0						LINC01017
ENSG00000250719.2	0						P3R3URF
ENSG00000250726.1	0
ENSG00000250727.1	0
ENSG00000250728.1	0
ENSG00000250730.2	0						HMGB3P3
ENSG00000250732.1	0						RPEP1
ENSG00000250733.6	0						C8orf17
ENSG00000250734.2	0
ENSG00000250735.5	0
ENSG00000250739.1	0						LINC01262
ENSG00000250741.6	0						NT5C1B-RDH14
ENSG00000250745.3	0						USP17L20
ENSG00000250746.1	0
ENSG00000250747.1	0
ENSG00000250749.1	0
ENSG00000250750.1	0						OR5BM1P
ENSG00000250751.1	0
ENSG00000250753.2	0
ENSG00000250756.1	0
ENSG00000250761.2	0
ENSG00000250765.6	0						SEPTIN14P5
ENSG00000250768.1	0						DPP3P1
ENSG00000250769.2	0
ENSG00000250772.6	0						LINC01365
ENSG00000250775.2	0
ENSG00000250778.1	0
ENSG00000250781.2	0
ENSG00000250782.1	0						TAF11L14
ENSG00000250787.1	0						HMGN1P17
ENSG00000250788.1	0						TUBB8P4
ENSG00000250794.2	0						ALG1L12P
ENSG00000250796.1	0
ENSG00000250801.2	0						THOC3-AS1
ENSG00000250803.6	0
ENSG00000250804.1	0						OR7E111FP
ENSG00000250806.2	0
ENSG00000250812.2	0
ENSG00000250814.3	0						LINC02221
ENSG00000250816.1	0						DCAF13P2
ENSG00000250820.1	0
ENSG00000250821.3	0						EXOC1L
ENSG00000250822.1	0						LINC02111
ENSG00000250825.1	0						PGAM1P12
ENSG00000250826.2	0						HNRNPA3P13
ENSG00000250827.1	0						MFSD4BP1
ENSG00000250828.2	0
ENSG00000250829.2	0
ENSG00000250830.1	0						MRPS35P2
ENSG00000250831.1	0
ENSG00000250833.1	0						DNM1P17
ENSG00000250838.1	0
ENSG00000250844.3	0						USP17L18
ENSG00000250847.1	0
ENSG00000250855.2	0
ENSG00000250857.3	0						TRIM60P15
ENSG00000250860.1	0
ENSG00000250865.1	0
ENSG00000250866.1	0
ENSG00000250868.4	0						XKRY
ENSG00000250874.1	0
ENSG00000250877.1	0
ENSG00000250882.1	0
ENSG00000250884.1	0						OR7E85P
ENSG00000250885.1	0						LINC02061
ENSG00000250886.1	0
ENSG00000250887.1	0
ENSG00000250888.1	0						LINC01455
ENSG00000250890.1	0
ENSG00000250892.1	0
ENSG00000250893.1	0
ENSG00000250894.1	0						PRAMEF31P
ENSG00000250895.1	0						TUBAP15
ENSG00000250897.2	0						HMGB3P15
ENSG00000250902.1	0						SMAD1-AS1
ENSG00000250905.1	0
ENSG00000250906.1	0
ENSG00000250908.1	0
ENSG00000250910.8	0
ENSG00000250913.2	0						USP17L23
ENSG00000250915.2	0
ENSG00000250919.1	0						UGT2B26P
ENSG00000250920.3	0
ENSG00000250921.2	0						LINC02063
ENSG00000250922.1	0						ATP5F1EP1
ENSG00000250923.1	0
ENSG00000250927.1	0						MESTP3
ENSG00000250928.1	0
ENSG00000250930.5	0						LNX1-AS1
ENSG00000250939.2	0
ENSG00000250940.1	0
ENSG00000250942.1	0						ENPP7P11
ENSG00000250946.2	0
ENSG00000250947.1	0						TRPC7-AS2
ENSG00000250949.1	0
ENSG00000250950.1	0
ENSG00000250951.1	0						USP9YP1
ENSG00000250954.6	0
ENSG00000250955.1	0
ENSG00000250956.1	0
ENSG00000250957.1	0
ENSG00000250958.1	0						LINC00492
ENSG00000250969.1	0
ENSG00000250972.1	0						CKS1BP5
ENSG00000250973.1	0						KRTAP13-6P
ENSG00000250976.1	0
ENSG00000250978.5	0
ENSG00000250979.1	0
ENSG00000250981.1	0						MARCHF11-AS1
ENSG00000250984.1	0
ENSG00000250990.1	0
ENSG00000250992.2	0
ENSG00000250993.1	0
ENSG00000250994.1	0
ENSG00000250997.1	0
ENSG00000251001.1	0
ENSG00000251008.1	0						LTO1P1
ENSG00000251009.2	0
ENSG00000251010.1	0
ENSG00000251011.6	0						TMEM108-AS1
ENSG00000251012.2	0
ENSG00000251013.1	0						GAPDHP62
ENSG00000251018.2	0						HMMR-AS1
ENSG00000251025.1	0						NDUFB5P1
ENSG00000251033.1	0
ENSG00000251035.1	0						WBP1LP4
ENSG00000251038.1	0
ENSG00000251039.3	0						IGKV2D-40
ENSG00000251040.1	0						LINC02480
ENSG00000251044.2	0
ENSG00000251045.1	0						SLC25A48-AS1
ENSG00000251048.1	0
ENSG00000251049.2	0
ENSG00000251054.1	0
ENSG00000251055.2	0
ENSG00000251058.1	0
ENSG00000251059.6	0						PRKG2-AS1
ENSG00000251061.2	0						LINC02512
ENSG00000251074.1	0
ENSG00000251076.1	0
ENSG00000251078.1	0						SLC25A5P9
ENSG00000251080.1	0
ENSG00000251081.1	0
ENSG00000251087.3	0						ALG1L3P
ENSG00000251088.1	0
ENSG00000251090.2	0						OR5AC4P
ENSG00000251099.2	0
ENSG00000251105.1	0
ENSG00000251112.2	0
ENSG00000251113.2	0
ENSG00000251122.1	0						NIFKP2
ENSG00000251123.1	0
ENSG00000251125.1	0
ENSG00000251128.1	0						WWC2-AS1
ENSG00000251132.1	0
ENSG00000251135.2	0
ENSG00000251137.1	0						RPL7L1P7
ENSG00000251142.1	0
ENSG00000251144.1	0
ENSG00000251147.1	0
ENSG00000251148.1	0
ENSG00000251149.1	0						MTND5P5
ENSG00000251154.2	0						PTTG1IP2
ENSG00000251158.1	0
ENSG00000251159.1	0
ENSG00000251162.1	0
ENSG00000251163.1	0						PRELID3BP4
ENSG00000251166.1	0						OR7E163P
ENSG00000251170.6	0
ENSG00000251171.1	0
ENSG00000251172.1	0
ENSG00000251174.1	0						TSEN2P1
ENSG00000251176.1	0
ENSG00000251177.2	0
ENSG00000251178.1	0						OR7E21P
ENSG00000251182.2	0						LINC02497
ENSG00000251184.1	0
ENSG00000251185.1	0
ENSG00000251186.1	0
ENSG00000251187.5	0
ENSG00000251189.1	0
ENSG00000251195.1	0
ENSG00000251196.1	0
ENSG00000251200.2	0
ENSG00000251210.6	0						LINC02270
ENSG00000251212.1	0						MTND5P4
ENSG00000251213.1	0
ENSG00000251214.1	0
ENSG00000251216.2	0
ENSG00000251219.2	0						LINC01217
ENSG00000251220.2	0						RFPL4AP3
ENSG00000251223.1	0						MTCO1P9
ENSG00000251224.1	0						CNOT10-AS1
ENSG00000251228.1	0
ENSG00000251236.1	0
ENSG00000251239.1	0
ENSG00000251243.1	0
ENSG00000251246.1	0
ENSG00000251248.1	0
ENSG00000251250.3	0
ENSG00000251253.1	0						MTHFD2P4
ENSG00000251256.1	0						LINC02358
ENSG00000251260.2	0						WDFY3-AS1
ENSG00000251261.4	0						OR7H2P
ENSG00000251264.1	0
ENSG00000251266.2	0						LINC02429
ENSG00000251270.1	0
ENSG00000251271.3	0						ALG1L7P
ENSG00000251273.4	0						LINC02228
ENSG00000251276.1	0						MAGI2-AS1
ENSG00000251278.1	0
ENSG00000251279.1	0						SMIM15-AS1
ENSG00000251281.1	0
ENSG00000251283.1	0						LINC02272
ENSG00000251286.2	0
ENSG00000251291.2	0						LINC02462
ENSG00000251292.1	0						ERVH-1
ENSG00000251293.1	0
ENSG00000251296.1	0
ENSG00000251297.1	0						TUBB7P
ENSG00000251298.1	0						TMEM184C-DT
ENSG00000251299.1	0						SLC25A15P3
ENSG00000251300.1	0
ENSG00000251303.1	0						CAB39P1
ENSG00000251308.1	0						MRPS33P3
ENSG00000251309.1	0
ENSG00000251310.1	0
ENSG00000251311.1	0						LINC02214
ENSG00000251312.2	0
ENSG00000251320.1	0
ENSG00000251324.1	0						LINC01386
ENSG00000251325.1	0
ENSG00000251326.2	0						LINC02479
ENSG00000251329.1	0						LINC02353
ENSG00000251332.1	0						PSME2P4
ENSG00000251334.2	0
ENSG00000251336.1	0						TEMN3-AS1
ENSG00000251339.6	0
ENSG00000251342.1	0
ENSG00000251345.2	0						CDRT15P11
ENSG00000251347.2	0						IRF5P1
ENSG00000251349.3	0						MSANTD3-TMEFF1
ENSG00000251352.1	0
ENSG00000251354.3	0
ENSG00000251357.4	0
ENSG00000251360.2	0						KHDC1P1
ENSG00000251363.3	0						LINC02315
ENSG00000251367.1	0
ENSG00000251368.1	0
ENSG00000251370.1	0						SEMA5A-AS1
ENSG00000251371.1	0
ENSG00000251376.1	0
ENSG00000251378.1	0
ENSG00000251383.1	0						LINC02483
ENSG00000251385.2	0						MTCYBP16
ENSG00000251387.1	0
ENSG00000251395.1	0						FTH1P9
ENSG00000251398.2	0						LINC01256
ENSG00000251402.3	0						FAM90A25P
ENSG00000251407.1	0						MTND1P22
ENSG00000251414.1	0
ENSG00000251416.1	0
ENSG00000251418.2	0						ASS1P8
ENSG00000251419.1	0
ENSG00000251421.2	0
ENSG00000251423.3	0
ENSG00000251424.1	0
ENSG00000251426.1	0
ENSG00000251427.1	0
ENSG00000251431.1	0
ENSG00000251433.1	0						CCNHP1
ENSG00000251434.1	0
ENSG00000251436.2	0						NUP58P1
ENSG00000251437.1	0						NDUFS5P4
ENSG00000251438.1	0
ENSG00000251439.1	0						KRTAP4-17P
ENSG00000251440.2	0						STMN1P2
ENSG00000251445.1	0						CBR4-DT
ENSG00000251446.1	0
ENSG00000251447.1	0
ENSG00000251452.2	0
ENSG00000251454.1	0
ENSG00000251458.1	0
ENSG00000251460.1	0
ENSG00000251461.3	0
ENSG00000251464.2	0						RPL7L1P13
ENSG00000251470.1	0						ASNSP4
ENSG00000251471.1	0
ENSG00000251473.2	0
ENSG00000251477.1	0
ENSG00000251483.2	0						LYPLA1P2
ENSG00000251484.3	0
ENSG00000251487.1	0
ENSG00000251488.1	0
ENSG00000251489.2	0
ENSG00000251497.2	0						PITPNM2-AS1
ENSG00000251498.1	0
ENSG00000251501.1	0
ENSG00000251506.1	0
ENSG00000251508.1	0
ENSG00000251510.1	0
ENSG00000251515.1	0						CFAP53P1
ENSG00000251516.1	0
ENSG00000251518.1	0						LINC02110
ENSG00000251521.2	0						IMPA1P1
ENSG00000251523.1	0
ENSG00000251525.6	0						TCP11X3P
ENSG00000251527.1	0
ENSG00000251535.1	0
ENSG00000251536.2	0
ENSG00000251539.1	0						SNX18P24
ENSG00000251542.1	0						LINC01957
ENSG00000251543.1	0						LINC02230
ENSG00000251545.2	0
ENSG00000251546.1	0						IGKV1D-39
ENSG00000251549.2	0
ENSG00000251566.1	0						HMGB1P35
ENSG00000251567.5	0
ENSG00000251569.1	0
ENSG00000251572.2	0
ENSG00000251573.2	0						LINC02106
ENSG00000251575.3	0						C5orf64-AS1
ENSG00000251576.1	0						LINC01267
ENSG00000251577.5	0						TACR3-AS1
ENSG00000251578.1	0						TRBV21-1
ENSG00000251579.1	0
ENSG00000251586.1	0						TET2-AS1
ENSG00000251587.1	0						LDHAP1
ENSG00000251588.2	0
ENSG00000251590.1	0						NIFKP7
ENSG00000251591.2	0
ENSG00000251597.1	0						RPL37P25
ENSG00000251598.2	0
ENSG00000251599.1	0
ENSG00000251601.1	0
ENSG00000251604.1	0						LINC01385
ENSG00000251605.1	0
ENSG00000251608.2	0						OR12D1
ENSG00000251610.2	0						EVA1CP6
ENSG00000251611.1	0						FHIP1A-DT
ENSG00000251616.1	0
ENSG00000251618.1	0
ENSG00000251619.1	0						LINC02508
ENSG00000251620.3	0						STPG2-AS1
ENSG00000251621.1	0
ENSG00000251624.1	0						UNC93B7
ENSG00000251627.1	0
ENSG00000251630.1	0
ENSG00000251633.3	0						GYG1P1
ENSG00000251636.1	0						LINC01218
ENSG00000251638.1	0
ENSG00000251642.1	0
ENSG00000251643.1	0
ENSG00000251644.1	0						HPRT1P1
ENSG00000251647.2	0
ENSG00000251648.2	0
ENSG00000251649.2	0						LINC02379
ENSG00000251654.2	0
ENSG00000251655.6	0						PRB1
ENSG00000251660.1	0
ENSG00000251663.1	0						SUMO2P5
ENSG00000251668.2	0
ENSG00000251670.1	0
ENSG00000251675.1	0
ENSG00000251676.2	0						SNHG27
ENSG00000251678.1	0
ENSG00000251686.1	0						OR10J8P
ENSG00000251687.1	0
ENSG00000251692.8	0						PTX4
ENSG00000251694.1	0						USP17L9P
ENSG00000251697.1	0						RN7SKP24
ENSG00000251698.1	0						RNA5SP445
ENSG00000251702.1	0						RNU6-857P
ENSG00000251705.1	0						RNA5-8SP6
ENSG00000251712.3	0						RNU7-20P
ENSG00000251714.1	0						RN7SKP67
ENSG00000251715.1	0
ENSG00000251717.1	0						RNA5SP419
ENSG00000251719.1	0						RNU6-408P
ENSG00000251720.1	0						RNU7-123P
ENSG00000251724.1	0						RNU7-175P
ENSG00000251727.1	0						RNU6-488P
ENSG00000251729.1	0						RNA5SP401
ENSG00000251730.1	0
ENSG00000251732.1	0						RN7SKP122
ENSG00000251735.1	0
ENSG00000251742.1	0						RN7SKP13
ENSG00000251744.1	0
ENSG00000251745.1	0						RNU7-124P
ENSG00000251746.1	0						RNA5SP112
ENSG00000251750.1	0						RNU5F-8P
ENSG00000251751.1	0						RN7SKP46
ENSG00000251752.1	0						RNU4-29P
ENSG00000251753.1	0						RNU6-75P
ENSG00000251757.1	0						RNU6-848P
ENSG00000251759.1	0						RN7SKP298
ENSG00000251760.1	0						RNA5SP418
ENSG00000251761.1	0						RNU6-138P
ENSG00000251764.1	0						RNA5SP446
ENSG00000251766.1	0						RNA5SP518
ENSG00000251770.1	0						RNA5SP486
ENSG00000251773.1	0						RNU6-1129P
ENSG00000251775.1	0
ENSG00000251776.1	0						RN7SKP242
ENSG00000251778.1	0
ENSG00000251779.1	0						Y_RNA
ENSG00000251781.1	0						RNA5SP356
ENSG00000251785.1	0						RNA5SP20
ENSG00000251788.1	0						RNU5A-7P
ENSG00000251792.1	0						Y_RNA
ENSG00000251794.1	0						RNU6-237P
ENSG00000251796.1	0						SNORA70
ENSG00000251799.1	0						Y_RNA
ENSG00000251802.1	0
ENSG00000251803.1	0						Y_RNA
ENSG00000251807.1	0						RNU6-202P
ENSG00000251809.1	0						RN7SKP14
ENSG00000251810.1	0						RN7SKP132
ENSG00000251811.1	0						Y_RNA
ENSG00000251814.1	0						RN7SKP18
ENSG00000251815.1	0						SNORD116-26
ENSG00000251816.1	0						RNA5SP157
ENSG00000251818.1	0
ENSG00000251821.1	0						RNU6-583P
ENSG00000251822.1	0
ENSG00000251823.2	0						RNA5SP162
ENSG00000251825.1	0						RN7SKP19
ENSG00000251828.1	0
ENSG00000251829.1	0						RNA5SP436
ENSG00000251830.1	0
ENSG00000251831.1	0						RNU6-1114P
ENSG00000251835.1	0						RNU6ATAC32P
ENSG00000251838.1	0
ENSG00000251840.1	0						RN7SKP155
ENSG00000251841.1	0						RNU6-1334P
ENSG00000251842.1	0						RNU6-732P
ENSG00000251843.1	0						RNU6-803P
ENSG00000251844.1	0
ENSG00000251850.1	0						RNA5SP96
ENSG00000251851.1	0						RNU6-772P
ENSG00000251854.1	0						RNU6-507P
ENSG00000251856.1	0						MIR449C
ENSG00000251857.1	0						RNA5SP362
ENSG00000251858.1	0
ENSG00000251861.1	0
ENSG00000251862.2	0						MIR1343
ENSG00000251864.1	0						Y_RNA
ENSG00000251869.1	0						SCARNA23
ENSG00000251870.1	0						RNU2-69P
ENSG00000251873.1	0						RNA5SP182
ENSG00000251874.1	0						RNU6-615P
ENSG00000251877.1	0						RNU2-45P
ENSG00000251878.1	0						SNORD79
ENSG00000251882.1	0						RNU6-475P
ENSG00000251883.1	0						RNU6ATAC17P
ENSG00000251886.1	0						RNU6-120P
ENSG00000251888.1	0						RN7SKP190
ENSG00000251889.1	0						RNU4-49P
ENSG00000251891.1	0						RNU7-79P
ENSG00000251892.1	0						RNU7-84P
ENSG00000251893.2	0						SNORA70
ENSG00000251895.1	0						RNU6-976P
ENSG00000251896.1	0						SNORD116-27
ENSG00000251897.1	0						RNU6-916P
ENSG00000251904.1	0						RNA5SP272
ENSG00000251905.1	0						RNU7-2P
ENSG00000251906.2	0						RNU6-351P
ENSG00000251907.1	0						RNU6-240P
ENSG00000251908.1	0						RNU6-491P
ENSG00000251913.1	0						RNU6-513P
ENSG00000251914.1	0						RNU7-200P
ENSG00000251915.1	0						RNA5SP406
ENSG00000251917.1	0						RNU1-86P
ENSG00000251919.1	0						RNU7-105P
ENSG00000251922.1	0
ENSG00000251924.1	0						RNA5SP408
ENSG00000251925.1	0						SNORA70
ENSG00000251929.1	0						RNU6-189P
ENSG00000251931.1	0						RNU6-871P
ENSG00000251934.1	0						RNU6-1143P
ENSG00000251936.1	0						RNA5SP249
ENSG00000251937.1	0						RNU7-129P
ENSG00000251939.1	0						RNU6-1278P
ENSG00000251940.1	0
ENSG00000251941.1	0						RNA5SP116
ENSG00000251943.1	0						RNU6-693P
ENSG00000251946.1	0						RNU6-1023P
ENSG00000251947.1	0						RN7SKP164
ENSG00000251951.1	0						RN7SKP34
ENSG00000251953.1	0						RNA5SP522
ENSG00000251954.1	0						RNU6-496P
ENSG00000251955.1	0						RNU6-27P
ENSG00000251957.1	0						RNU6-1095P
ENSG00000251958.1	0						RNU6-1102P
ENSG00000251960.1	0						RNU6-559P
ENSG00000251961.1	0						RNU6ATAC13P
ENSG00000251965.1	0						RNA5SP208
ENSG00000251967.1	0
ENSG00000251970.1	0						RNU1-41P
ENSG00000251973.1	0						RNU6-473P
ENSG00000251974.1	0
ENSG00000251975.1	0						RNU6-718P
ENSG00000251976.1	0						RN7SKP141
ENSG00000251977.1	0						RNU6-991P
ENSG00000251978.1	0						RNA5SP236
ENSG00000251981.1	0						RNU7-52P
ENSG00000251982.1	0						RN7SKP43
ENSG00000251983.1	0						RN7SKP157
ENSG00000251985.1	0						RNU6-1161P
ENSG00000251987.1	0						SNORD63
ENSG00000251992.1	0						SCARNA17
ENSG00000251993.1	0						RNA5SP227
ENSG00000251994.1	0						RNU2-27P
ENSG00000251996.1	0						Y_RNA
ENSG00000251997.1	0						RNA5SP458
ENSG00000252001.1	0						RNA5SP303
ENSG00000252002.1	0						RNA5SP154
ENSG00000252003.1	0						RNU7-154P
ENSG00000252005.2	0						RNU4ATAC8P
ENSG00000252008.1	0						RNU6-927P
ENSG00000252011.1	0
ENSG00000252012.1	0						RNA5SP521
ENSG00000252013.1	0						RNU4ATAC14P
ENSG00000252014.1	0						SNORA70
ENSG00000252015.1	0						RNU6-904P
ENSG00000252016.1	0
ENSG00000252017.1	0						RNU6-1194P
ENSG00000252018.1	0						RNU2-30P
ENSG00000252019.1	0						RNU6ATAC9P
ENSG00000252020.1	0
ENSG00000252022.1	0						SNORD33
ENSG00000252025.1	0						RNU6-982P
ENSG00000252028.1	0						RN7SKP52
ENSG00000252029.1	0						RNA5SP253
ENSG00000252030.1	0						RNU6-1196P
ENSG00000252031.1	0						RNU6-561P
ENSG00000252032.1	0						RNU6-1281P
ENSG00000252033.1	0						RNU6-311P
ENSG00000252035.1	0						RNU6-397P
ENSG00000252036.1	0						RN7SKP288
ENSG00000252039.1	0						RNU6-287P
ENSG00000252040.1	0
ENSG00000252041.1	0						RNA5SP228
ENSG00000252042.1	0						Y_RNA
ENSG00000252046.1	0						RNU6-150P
ENSG00000252047.1	0						Y_RNA
ENSG00000252051.1	0						RN7SKP276
ENSG00000252053.1	0						RNU6-1101P
ENSG00000252061.1	0						RNU6-415P
ENSG00000252063.1	0						RNU6-1041P
ENSG00000252065.1	0						RNU6-864P
ENSG00000252066.1	0						RNU2-53P
ENSG00000252067.1	0						RNU4-71P
ENSG00000252068.1	0						RNU6-390P
ENSG00000252070.1	0						RNA5SP341
ENSG00000252072.1	0						RNA5SP320
ENSG00000252074.1	0						RNU6-416P
ENSG00000252079.1	0						RNU6-327P
ENSG00000252080.1	0						RNU7-99P
ENSG00000252081.1	0						RNU6-277P
ENSG00000252082.1	0						RNU6-547P
ENSG00000252083.1	0
ENSG00000252084.1	0						RN7SKP12
ENSG00000252086.1	0						RNA5SP76
ENSG00000252089.1	0						RNU4ATAC7P
ENSG00000252091.1	0						RNU6-1146P
ENSG00000252094.1	0						RNA5SP410
ENSG00000252096.1	0
ENSG00000252098.1	0						Y_RNA
ENSG00000252101.2	0						RNU6-758P
ENSG00000252103.1	0						RNU6-917P
ENSG00000252104.1	0						RNU6-191P
ENSG00000252105.1	0						RNU1-143P
ENSG00000252106.2	0						RNY3P15
ENSG00000252107.1	0						RNA5SP220
ENSG00000252108.1	0						RNU6-1232P
ENSG00000252113.2	0						RNU6-523P
ENSG00000252115.1	0						Y_RNA
ENSG00000252116.1	0						RNU4ATAC4P
ENSG00000252119.1	0
ENSG00000252121.1	0						RNU6-970P
ENSG00000252133.1	0						SNORA70
ENSG00000252135.1	0						RNU1-155P
ENSG00000252136.1	0
ENSG00000252137.1	0						RNU6-1338P
ENSG00000252138.1	0
ENSG00000252139.1	0
ENSG00000252141.1	0						RNU6-65P
ENSG00000252143.1	0
ENSG00000252145.1	0						RNU6-1225P
ENSG00000252148.1	0						RNU6-1206P
ENSG00000252149.1	0						RNA5SP315
ENSG00000252151.1	0						RNU6-1265P
ENSG00000252153.1	0						MIR2278
ENSG00000252155.1	0						RNU6-941P
ENSG00000252156.1	0						RNU6-155P
ENSG00000252158.1	0						SNORA72
ENSG00000252161.1	0						RNA5SP318
ENSG00000252162.1	0						RNU6-830P
ENSG00000252163.1	0						RN7SKP31
ENSG00000252164.1	0						RNA5SP282
ENSG00000252166.1	0						RNU1-95P
ENSG00000252167.1	0						RNA5SP287
ENSG00000252169.1	0						RNA5SP200
ENSG00000252170.2	0
ENSG00000252171.1	0						Y_RNA
ENSG00000252172.1	0						RNU6-720P
ENSG00000252173.1	0						RNU6-109P
ENSG00000252174.1	0						RNU7-18P
ENSG00000252179.1	0						RNA5SP255
ENSG00000252182.1	0						RNA5SP413
ENSG00000252184.1	0						RNU2-10P
ENSG00000252188.1	0
ENSG00000252190.1	0
ENSG00000252191.1	0						RNU6-751P
ENSG00000252192.1	0
ENSG00000252199.1	0						SNORA70
ENSG00000252200.1	0
ENSG00000252204.1	0
ENSG00000252205.1	0						RNU6-764P
ENSG00000252207.1	0						RNA5SP365
ENSG00000252209.1	0						RNU1-48P
ENSG00000252210.1	0						Y_RNA
ENSG00000252214.1	0						RNU6-542P
ENSG00000252217.1	0						Y_RNA
ENSG00000252219.2	0						MIR892C
ENSG00000252223.1	0						RNU6-1049P
ENSG00000252225.1	0						Y_RNA
ENSG00000252231.1	0						RNA5SP67
ENSG00000252237.1	0						RNU4-54P
ENSG00000252238.1	0
ENSG00000252243.1	0						RNU6-412P
ENSG00000252244.1	0						RNU7-3P
ENSG00000252249.1	0
ENSG00000252250.1	0						Y_RNA
ENSG00000252252.1	0						RNU6-687P
ENSG00000252254.1	0						Y_RNA
ENSG00000252255.1	0						RNU2-35P
ENSG00000252257.1	0						RN7SKP265
ENSG00000252258.1	0						SNORA70
ENSG00000252260.1	0						RNA5SP461
ENSG00000252261.1	0						RNA5SP262
ENSG00000252262.1	0						RNA5SP61
ENSG00000252263.1	0						RNU6-659P
ENSG00000252264.1	0						RNU7-153P
ENSG00000252266.1	0						Y_RNA
ENSG00000252267.1	0						RNA5SP495
ENSG00000252268.1	0						RNA5SP417
ENSG00000252269.1	0						RNU4ATAC12P
ENSG00000252271.1	0						RNU6-1110P
ENSG00000252272.1	0						RNA5SP470
ENSG00000252273.1	0						RNU6-426P
ENSG00000252275.1	0						RNU7-192P
ENSG00000252277.1	0						SNORD116-30
ENSG00000252279.1	0						RNU6-406P
ENSG00000252282.1	0						RNU6-1089P
ENSG00000252284.1	0						SNORA108
ENSG00000252287.1	0						RNA5SP24
ENSG00000252288.1	0						RNU6-966P
ENSG00000252289.1	0						RNA5SP519
ENSG00000252290.1	0
ENSG00000252291.1	0
ENSG00000252292.1	0						RN7SKP238
ENSG00000252294.1	0						RNU6-589P
ENSG00000252301.1	0						RNA5SP134
ENSG00000252302.1	0						RNA5SP147
ENSG00000252312.1	0						RN7SKP21
ENSG00000252313.1	0						RNA5SP281
ENSG00000252315.1	0						RNA5SP520
ENSG00000252317.1	0						Y_RNA
ENSG00000252319.1	0						Y_RNA
ENSG00000252320.1	0						RNU6-320P
ENSG00000252321.1	0						RN7SKP83
ENSG00000252322.1	0						RN7SKP244
ENSG00000252323.1	0						RNU6-184P
ENSG00000252326.1	0						SNORD116-25
ENSG00000252328.1	0						Vault
ENSG00000252329.1	0
ENSG00000252332.1	0						RNU6-911P
ENSG00000252333.1	0						RNU6-964P
ENSG00000252335.1	0						RNU6-62P
ENSG00000252336.1	0						RNA5SP148
ENSG00000252337.1	0
ENSG00000252339.1	0						RNU6-1061P
ENSG00000252341.1	0						Y_RNA
ENSG00000252342.1	0						RNA5SP164
ENSG00000252346.1	0						RNA5SP121
ENSG00000252350.1	0						RPPH1-3P
ENSG00000252352.1	0
ENSG00000252353.1	0						RNU7-25P
ENSG00000252355.1	0						RN7SKP287
ENSG00000252358.1	0						RN7SKP135
ENSG00000252362.1	0						RNU6-506P
ENSG00000252364.1	0						RNA5SP360
ENSG00000252366.1	0						RNA5SP367
ENSG00000252367.1	0						Y_RNA
ENSG00000252368.1	0						RNA5SP43
ENSG00000252369.1	0						RNU7-51P
ENSG00000252370.1	0						RNA5SP438
ENSG00000252371.1	0						RNU6-725P
ENSG00000252374.1	0						Y_RNA
ENSG00000252376.1	0						RNA5SP395
ENSG00000252377.1	0						RNU6-504P
ENSG00000252383.1	0						RNU6-314P
ENSG00000252385.1	0						RNU6-68P
ENSG00000252386.1	0						RNU6-1018P
ENSG00000252390.1	0						RNU5F-4P
ENSG00000252395.2	0						RNU6-1007P
ENSG00000252397.1	0						RNU5A-4P
ENSG00000252398.1	0						Y_RNA
ENSG00000252400.1	0						RNU6-1291P
ENSG00000252401.1	0						RNU4ATAC6P
ENSG00000252407.1	0						RNU7-183P
ENSG00000252408.1	0
ENSG00000252409.1	0
ENSG00000252410.1	0						RNU5B-3P
ENSG00000252411.1	0						RNU6-1087P
ENSG00000252412.1	0						Y_RNA
ENSG00000252413.1	0						RNU7-121P
ENSG00000252414.1	0						RNU6-100P
ENSG00000252415.1	0						RNU6-1012P
ENSG00000252416.1	0						RNU6-885P
ENSG00000252420.1	0						Y_RNA
ENSG00000252421.1	0						RNU6-1069P
ENSG00000252422.1	0						RNA5SP476
ENSG00000252424.1	0						RNA5SP384
ENSG00000252425.1	0
ENSG00000252426.1	0						RNU1-107P
ENSG00000252427.1	0
ENSG00000252428.1	0						RNA5SP285
ENSG00000252429.2	0						RNU7-29P
ENSG00000252431.1	0						RNU6-1247P
ENSG00000252433.1	0
ENSG00000252436.1	0						Y_RNA
ENSG00000252437.1	0						RNA5SP459
ENSG00000252441.1	0
ENSG00000252443.1	0						SNORA62
ENSG00000252446.1	0						RNU6-405P
ENSG00000252448.1	0						SNORA63
ENSG00000252449.1	0						RNU6-139P
ENSG00000252450.1	0						Y_RNA
ENSG00000252451.1	0						RNA5SP168
ENSG00000252454.3	0						MIR2114
ENSG00000252456.1	0						RNA5SP434
ENSG00000252457.1	0						RNU7-65P
ENSG00000252459.1	0
ENSG00000252460.1	0						RNU6-635P
ENSG00000252462.1	0						RNU6-113P
ENSG00000252464.1	0						RN7SKP70
ENSG00000252466.1	0						MIR2115
ENSG00000252467.1	0						RNU6-347P
ENSG00000252468.1	0						RNU2-57P
ENSG00000252470.1	0						RNU6-551P
ENSG00000252472.1	0						RNU6-521P
ENSG00000252474.1	0						RNU6-539P
ENSG00000252475.1	0						RNU6-1332P
ENSG00000252479.1	0						RNA5SP309
ENSG00000252481.1	0						SCARNA13
ENSG00000252482.1	0						RNU7-22P
ENSG00000252483.1	0						RNU6-1178P
ENSG00000252484.1	0						RN7SKP49
ENSG00000252487.1	0						RNY4P20
ENSG00000252489.1	0						RNU6-197P
ENSG00000252490.1	0						RN7SKP66
ENSG00000252491.1	0						RNU1-142P
ENSG00000252497.1	0						RPPH1-2P
ENSG00000252499.1	0						RNU6-63P
ENSG00000252501.1	0						RNU4-77P
ENSG00000252505.1	0						SNORA70
ENSG00000252507.1	0						RNU7-81P
ENSG00000252509.1	0						RNA5SP271
ENSG00000252510.1	0						RNA5SP55
ENSG00000252512.1	0						RNA5SP206
ENSG00000252513.1	0						RNU1-128P
ENSG00000252514.1	0						RNU7-53P
ENSG00000252515.2	0						RNU6-1171P
ENSG00000252517.1	0
ENSG00000252519.1	0						RNU6-783P
ENSG00000252521.1	0						RNU5D-2P
ENSG00000252524.1	0						Y_RNA
ENSG00000252526.1	0						SNORA70
ENSG00000252530.1	0						RNU6-965P
ENSG00000252532.1	0						RNU7-193P
ENSG00000252533.1	0						RNU6-572P
ENSG00000252534.1	0						Y_RNA
ENSG00000252535.1	0						RNA5SP254
ENSG00000252537.1	0
ENSG00000252539.1	0						RNA5SP462
ENSG00000252544.1	0						RNU6-1282P
ENSG00000252545.1	0						RNU6-362P
ENSG00000252548.1	0						RNU7-149P
ENSG00000252550.1	0
ENSG00000252553.1	0						RNA5SP73
ENSG00000252554.1	0						RNU6-861P
ENSG00000252558.1	0						RNU6-914P
ENSG00000252560.1	0						RNU4-18P
ENSG00000252561.1	0						RNU1-125P
ENSG00000252562.1	0						RNU6-922P
ENSG00000252563.1	0						RNA5SP45
ENSG00000252574.2	0						RNU5B-6P
ENSG00000252578.1	0						RNU6-135P
ENSG00000252581.1	0						RNU6-1098P
ENSG00000252583.2	0						MIR514B
ENSG00000252587.1	0						RNA5SP422
ENSG00000252590.1	0						RNU7-143P
ENSG00000252591.1	0						RNA5SP468
ENSG00000252594.1	0						RNU6-656P
ENSG00000252595.1	0						RN7SKP82
ENSG00000252597.1	0						RNU7-137P
ENSG00000252598.1	0						RNA5SP460
ENSG00000252599.1	0						RNU6-566P
ENSG00000252601.1	0
ENSG00000252603.1	0						RNU6ATAC22P
ENSG00000252604.1	0						RNU2-44P
ENSG00000252606.1	0						RNU6-1150P
ENSG00000252608.1	0						RNU6-1191P
ENSG00000252611.1	0						RNU6-1121P
ENSG00000252612.1	0						Y_RNA
ENSG00000252621.1	0						Y_RNA
ENSG00000252623.1	0						RNA5SP481
ENSG00000252624.1	0						RNA5SP409
ENSG00000252625.1	0						RNU1-40P
ENSG00000252626.1	0						RNU6-1308P
ENSG00000252633.1	0						RN7SKP282
ENSG00000252634.1	0						RN7SKP219
ENSG00000252635.1	0						RNU2-56P
ENSG00000252637.1	0						RNA5SP268
ENSG00000252639.1	0						RNU2-24P
ENSG00000252640.1	0
ENSG00000252642.1	0						RNA5SP137
ENSG00000252645.1	0						RNU7-111P
ENSG00000252647.1	0						RNA5SP416
ENSG00000252649.1	0						RNA5SP480
ENSG00000252650.1	0						RNA5SP75
ENSG00000252651.1	0						RNU6-557P
ENSG00000252653.1	0						RNA5SP444
ENSG00000252654.1	0						RNU7-6P
ENSG00000252655.1	0						Y_RNA
ENSG00000252656.1	0						RN7SKP88
ENSG00000252661.1	0						RNU6-782P
ENSG00000252667.1	0						RNA5SP523
ENSG00000252671.1	0						Y_RNA
ENSG00000252673.1	0						RNA5SP421
ENSG00000252674.1	0						RNA5SP102
ENSG00000252677.1	0
ENSG00000252680.1	0						RNA5SP449
ENSG00000252681.1	0						RNU1-97P
ENSG00000252682.1	0
ENSG00000252684.1	0						RNU6ATAC36P
ENSG00000252686.1	0						RNU6-1234P
ENSG00000252688.1	0						RNU6-579P
ENSG00000252689.1	0
ENSG00000252692.1	0
ENSG00000252693.1	0
ENSG00000252695.1	0						MIR2276
ENSG00000252696.1	0						RNA5SP34
ENSG00000252697.1	0						RN7SKP209
ENSG00000252699.1	0						SNORA21B
ENSG00000252704.1	0						RN7SKP277
ENSG00000252705.1	0						RNU6-175P
ENSG00000252707.1	0						RNU11-2P
ENSG00000252711.1	0						RN7SKP116
ENSG00000252713.1	0						RNU6-1198P
ENSG00000252714.1	0						RNA5SP392
ENSG00000252716.1	0						RN7SKP260
ENSG00000252717.1	0						RNU6-352P
ENSG00000252718.1	0						RNU6-612P
ENSG00000252719.1	0
ENSG00000252720.1	0						RNU6-1258P
ENSG00000252721.1	0						RNU6-798P
ENSG00000252722.1	0
ENSG00000252723.2	0						RNU6-677P
ENSG00000252724.1	0						SNORA70
ENSG00000252725.1	0						RNU6-765P
ENSG00000252726.1	0						RNA5SP94
ENSG00000252729.1	0						RNU6-971P
ENSG00000252734.1	0						RNU6-980P
ENSG00000252735.1	0						RNU6-528P
ENSG00000252743.1	0						RNU6-850P
ENSG00000252744.1	0						Y_RNA
ENSG00000252745.1	0						RNA5SP143
ENSG00000252746.1	0						RNU6-273P
ENSG00000252747.1	0						RNA5SP364
ENSG00000252749.1	0						RNU7-116P
ENSG00000252750.1	0						RNU7-70P
ENSG00000252751.1	0						RNU6-143P
ENSG00000252752.1	0						RNU6-210P
ENSG00000252758.1	0						RNU6-445P
ENSG00000252760.1	0						RNA5SP54
ENSG00000252762.1	0
ENSG00000252763.1	0						RNU2-31P
ENSG00000252765.1	0
ENSG00000252766.1	0						RNU6-255P
ENSG00000252767.1	0						RNU6-250P
ENSG00000252768.1	0						RNU6-856P
ENSG00000252769.1	0						RNU6-943P
ENSG00000252770.1	0						RNU7-4P
ENSG00000252772.1	0						RNU6-714P
ENSG00000252774.1	0
ENSG00000252776.1	0						RNU4ATAC10P
ENSG00000252777.1	0
ENSG00000252778.1	0
ENSG00000252780.1	0						RNA5SP471
ENSG00000252783.1	0						RNU6-835P
ENSG00000252784.1	0						Y_RNA
ENSG00000252787.2	0
ENSG00000252794.1	0						RN7SKP60
ENSG00000252795.1	0						RNU6-56P
ENSG00000252796.1	0						RNU7-11P
ENSG00000252797.1	0						RN7SKP272
ENSG00000252800.1	0
ENSG00000252806.1	0						RNA5SP420
ENSG00000252807.1	0						RNU6-1006P
ENSG00000252810.1	0						RNU6-345P
ENSG00000252812.1	0						RN7SKP2
ENSG00000252814.1	0						RN7SKP233
ENSG00000252815.1	0						RNU6-410P
ENSG00000252816.1	0						RNA5SP337
ENSG00000252820.1	0						Y_RNA
ENSG00000252822.1	0						Y_RNA
ENSG00000252824.1	0
ENSG00000252826.1	0						RNVU1-23
ENSG00000252828.1	0						RNA5SP135
ENSG00000252830.2	0						RNA5SP533
ENSG00000252832.1	0						RNU6-1212P
ENSG00000252833.1	0						RNA5SP186
ENSG00000252837.1	0						RN7SKP99
ENSG00000252839.1	0						RNU6-419P
ENSG00000252840.1	0
ENSG00000252845.1	0						RNA5SP101
ENSG00000252847.1	0						RNU2-46P
ENSG00000252848.1	0						RNA5SP230
ENSG00000252850.1	0						RNU1-117P
ENSG00000252852.1	0
ENSG00000252854.1	0						RN7SKP5
ENSG00000252856.1	0						RNA5SP503
ENSG00000252857.1	0						RNU6-389P
ENSG00000252858.1	0						RNU6-1271P
ENSG00000252859.1	0						RNU6-375P
ENSG00000252861.1	0						RNU6-448P
ENSG00000252863.1	0						RNU6-1183P
ENSG00000252864.1	0						RNA5SP278
ENSG00000252866.1	0						RNA5SP243
ENSG00000252867.1	0						RNU6-909P
ENSG00000252868.1	0
ENSG00000252870.1	0
ENSG00000252872.1	0						RNU7-188P
ENSG00000252877.1	0						RNA5SP312
ENSG00000252881.1	0						RNU6-334P
ENSG00000252882.1	0						RNU6-1137P
ENSG00000252884.1	0						RNU6-1213P
ENSG00000252886.1	0						RN7SKP197
ENSG00000252887.1	0						RNU6-430P
ENSG00000252888.1	0
ENSG00000252889.1	0						RNU6-1236P
ENSG00000252890.1	0						RNU6-699P
ENSG00000252894.2	0						Y_RNA
ENSG00000252897.1	0						RNU6-685P
ENSG00000252898.1	0						RNU6-1096P
ENSG00000252900.1	0						RNU6-303P
ENSG00000252903.2	0						RNU6-894P
ENSG00000252904.1	0
ENSG00000252905.1	0						RNA5SP330
ENSG00000252909.1	0						RNU6-201P
ENSG00000252913.1	0						RNU6-158P
ENSG00000252917.1	0						SNORA74
ENSG00000252920.1	0
ENSG00000252922.1	0						RNU6-365P
ENSG00000252923.1	0
ENSG00000252927.1	0						RNA5SP404
ENSG00000252928.1	0						RNU6-64P
ENSG00000252931.1	0						RNU6-231P
ENSG00000252934.1	0						RNU7-172P
ENSG00000252935.1	0						RNU6-1220P
ENSG00000252936.1	0						RNA5SP423
ENSG00000252937.1	0						RNU6-1270P
ENSG00000252942.1	0						RNA5SP290
ENSG00000252943.1	0						RNU6-264P
ENSG00000252944.1	0						RNU6-897P
ENSG00000252945.1	0
ENSG00000252948.1	0						RNU6-1314P
ENSG00000252950.1	0						RNA5SP490
ENSG00000252951.1	0						RNA5SP165
ENSG00000252952.1	0						RNU6-58P
ENSG00000252953.1	0						RNU6-232P
ENSG00000252956.1	0						RNA5SP40
ENSG00000252959.1	0						RNA5SP170
ENSG00000252963.1	0						RN7SKP147
ENSG00000252964.1	0						RNA5SP400
ENSG00000252969.1	0						SNORA70
ENSG00000252973.1	0						RNU6-1028P
ENSG00000252975.1	0						Y_RNA
ENSG00000252977.1	0						RNA5SP70
ENSG00000252978.1	0						RN7SKP183
ENSG00000252979.1	0						RNU6-165P
ENSG00000252982.1	0						RN7SKP234
ENSG00000252984.1	0						RNU6-844P
ENSG00000252987.1	0						RNA5SP66
ENSG00000252988.1	0						RNU6-111P
ENSG00000252989.1	0
ENSG00000252990.1	0						RNU1-54P
ENSG00000252991.1	0						RNU6-1073P
ENSG00000252992.1	0
ENSG00000252998.1	0						RNU6-889P
ENSG00000252999.1	0						RNA5SP380
ENSG00000253000.1	0						RNU1-45P
ENSG00000253001.1	0						RN7SKP105
ENSG00000253003.1	0						RNU6-1261P
ENSG00000253006.1	0						RN7SKP283
ENSG00000253007.2	0						SNORA50B
ENSG00000253008.2	0						MIR2355
ENSG00000253010.1	0						RN7SKP256
ENSG00000253015.1	0						RN7SKP64
ENSG00000253020.2	0						RN7SKP40
ENSG00000253021.1	0						RNU6-902P
ENSG00000253022.1	0						RNU6-731P
ENSG00000253023.1	0						RNU7-156P
ENSG00000253024.1	0						RNU6-1238P
ENSG00000253025.1	0						RNU2-12P
ENSG00000253026.1	0						RNU6-464P
ENSG00000253027.1	0						SNORA70
ENSG00000253028.1	0
ENSG00000253030.1	0						MIR2116
ENSG00000253031.1	0						RNA5SP291
ENSG00000253032.1	0						RNU6-299P
ENSG00000253038.1	0						RNU6-706P
ENSG00000253039.1	0						RNA5SP47
ENSG00000253040.1	0						RNA5SP454
ENSG00000253041.1	0
ENSG00000253042.1	0						SNORA70
ENSG00000253049.1	0
ENSG00000253051.1	0
ENSG00000253053.1	0						RN7SKP289
ENSG00000253055.1	0						RNA5SP415
ENSG00000253058.1	0						RNA5SP437
ENSG00000253059.1	0
ENSG00000253063.1	0						RNU6-494P
ENSG00000253064.1	0						RNU6-711P
ENSG00000253065.1	0
ENSG00000253066.1	0						RNU6-709P
ENSG00000253067.1	0
ENSG00000253072.1	0
ENSG00000253073.1	0						RN7SKP295
ENSG00000253074.1	0						RNU6-586P
ENSG00000253075.1	0						RN7SKP92
ENSG00000253077.1	0						RNA5SP169
ENSG00000253078.1	0						RNU6-1116P
ENSG00000253079.1	0						NRON
ENSG00000253080.1	0						RNA5SP373
ENSG00000253081.1	0						RNU4ATAC17P
ENSG00000253083.1	0						RNA5SP106
ENSG00000253086.1	0						RNU6-537P
ENSG00000253087.1	0						RNU6-1174P
ENSG00000253088.1	0						Y_RNA
ENSG00000253089.1	0						RNU1-104P
ENSG00000253093.1	0						RNA5SP179
ENSG00000253094.1	0						SNORD36
ENSG00000253097.1	0						RNU2-19P
ENSG00000253098.1	0						RNU7-161P
ENSG00000253099.1	0						RNU2-60P
ENSG00000253100.2	0
ENSG00000253102.1	0
ENSG00000253104.1	0
ENSG00000253107.1	0
ENSG00000253108.1	0
ENSG00000253109.1	0						RPL12P22
ENSG00000253110.1	0
ENSG00000253111.2	0
ENSG00000253112.1	0
ENSG00000253114.2	0
ENSG00000253118.1	0
ENSG00000253120.1	0						IGLV2-34
ENSG00000253121.1	0
ENSG00000253122.1	0
ENSG00000253124.1	0						TRAPPC2P2
ENSG00000253126.1	0						IGLVI-56
ENSG00000253127.1	0						IGKV2D-36
ENSG00000253131.1	0						IGHV7-56
ENSG00000253132.1	0						IGHV3-62
ENSG00000253134.1	0
ENSG00000253135.1	0
ENSG00000253137.1	0						PSMC2P2
ENSG00000253138.5	0						LINC00967
ENSG00000253143.3	0
ENSG00000253147.5	0
ENSG00000253148.1	0						RGS21
ENSG00000253149.3	0						IGHVII-28-1
ENSG00000253152.1	0						IGLV3-17
ENSG00000253156.1	0						H2AZP7
ENSG00000253158.1	0						IGKV3-31
ENSG00000253160.1	0
ENSG00000253162.1	0
ENSG00000253165.1	0
ENSG00000253166.2	0
ENSG00000253167.1	0						WASHC5-AS1
ENSG00000253168.1	0
ENSG00000253169.2	0						IGHVII-65-1
ENSG00000253171.1	0
ENSG00000253172.1	0
ENSG00000253173.3	0						H2AZP2
ENSG00000253179.1	0						CALCP
ENSG00000253181.2	0
ENSG00000253182.1	0
ENSG00000253184.1	0
ENSG00000253186.2	0
ENSG00000253188.1	0						TRBV6-7
ENSG00000253189.1	0
ENSG00000253191.1	0						IGKV1D-32
ENSG00000253195.2	0
ENSG00000253197.5	0
ENSG00000253198.1	0
ENSG00000253199.2	0						LINC02153
ENSG00000253202.1	0						IGKV3-25
ENSG00000253206.1	0
ENSG00000253209.1	0						IGHV3-65
ENSG00000253216.1	0
ENSG00000253217.1	0
ENSG00000253219.1	0						KRT18P41
ENSG00000253220.2	0
ENSG00000253224.1	0						PGAM5P1
ENSG00000253225.1	0
ENSG00000253226.1	0						HAUS1P3
ENSG00000253229.1	0						HIGD1AP6
ENSG00000253232.1	0
ENSG00000253234.1	0						IGLV2-5
ENSG00000253235.2	0
ENSG00000253236.2	0						LINC02143
ENSG00000253238.3	0
ENSG00000253239.1	0						IGLVI-70
ENSG00000253240.1	0						IGHV3-36
ENSG00000253241.1	0						IGHV3-50
ENSG00000253242.1	0						IGLVIV-64
ENSG00000253244.1	0
ENSG00000253247.1	0						IGHV3-76
ENSG00000253252.2	0
ENSG00000253258.1	0
ENSG00000253260.2	0
ENSG00000253261.1	0
ENSG00000253262.1	0
ENSG00000253265.1	0						IGKV2-14
ENSG00000253266.1	0
ENSG00000253267.5	0						DLGAP2-AS1
ENSG00000253269.1	0
ENSG00000253270.1	0
ENSG00000253273.2	0
ENSG00000253274.1	0						IGHV1-67
ENSG00000253275.1	0
ENSG00000253278.1	0						IGKV2-10
ENSG00000253279.6	0						LINC02209
ENSG00000253280.1	0
ENSG00000253282.1	0
ENSG00000253283.1	0
ENSG00000253288.2	0
ENSG00000253290.1	0
ENSG00000253291.1	0						TRBV7-7
ENSG00000253292.1	0						MIOXP1
ENSG00000253294.1	0						IGHVII-40-1
ENSG00000253295.2	0
ENSG00000253297.1	0
ENSG00000253299.1	0						UFM1P3
ENSG00000253300.2	0
ENSG00000253303.1	0						IGHVIII-82
ENSG00000253312.1	0
ENSG00000253314.7	0						LINC00293
ENSG00000253315.1	0						LINC01932
ENSG00000253318.1	0						TMCC1P1
ENSG00000253319.1	0
ENSG00000253321.1	0
ENSG00000253322.1	0
ENSG00000253325.1	0						IGHV7-34-1
ENSG00000253326.2	0
ENSG00000253329.1	0						IGLV3-30
ENSG00000253331.1	0
ENSG00000253333.1	0
ENSG00000253338.1	0						IGLV3-29
ENSG00000253339.2	0
ENSG00000253342.1	0
ENSG00000253343.1	0
ENSG00000253345.1	0						IGHVII-22-1
ENSG00000253349.1	0						COX6B1P6
ENSG00000253354.2	0
ENSG00000253355.1	0
ENSG00000253357.1	0
ENSG00000253358.1	0
ENSG00000253359.1	0						IGHV3-37
ENSG00000253362.1	0
ENSG00000253363.7	0
ENSG00000253364.2	0						COPDA1
ENSG00000253365.1	0						IGKV1D-22
ENSG00000253366.3	0						GUSBP16
ENSG00000253367.1	0						IGHVIII-25-1
ENSG00000253370.2	0
ENSG00000253374.5	0
ENSG00000253376.2	0
ENSG00000253380.1	0
ENSG00000253382.3	0						POU5F1P2
ENSG00000253383.1	0
ENSG00000253386.1	0						IGHVII-49-1
ENSG00000253387.1	0						IGHVIII-5-1
ENSG00000253388.1	0
ENSG00000253390.1	0						ENTPD4-DT
ENSG00000253391.1	0
ENSG00000253393.1	0						RANP9
ENSG00000253396.1	0
ENSG00000253397.1	0
ENSG00000253400.1	0
ENSG00000253401.1	0						VTA1P2
ENSG00000253403.1	0
ENSG00000253405.1	0						EVX1-AS
ENSG00000253407.2	0
ENSG00000253409.1	0						TRBV7-4
ENSG00000253410.1	0
ENSG00000253412.1	0						IGHVIII-13-1
ENSG00000253413.1	0
ENSG00000253415.1	0
ENSG00000253417.5	0						LINC02159
ENSG00000253421.1	0						ZNHIT1P1
ENSG00000253422.1	0
ENSG00000253423.1	0
ENSG00000253424.1	0
ENSG00000253425.2	0						HSPA8P13
ENSG00000253427.1	0
ENSG00000253428.1	0						LINC01942
ENSG00000253429.1	0
ENSG00000253432.1	0
ENSG00000253435.1	0						IGKV2-4
ENSG00000253440.1	0						IGHV3-33-2
ENSG00000253441.1	0						IGHV3-25
ENSG00000253444.1	0
ENSG00000253445.1	0
ENSG00000253448.1	0						IGLV3-6
ENSG00000253451.1	0						IGLV2-28
ENSG00000253454.1	0						NDUFA5P2
ENSG00000253456.1	0
ENSG00000253457.3	0						SMIM18
ENSG00000253458.1	0						IGHVII-15-1
ENSG00000253460.2	0						IGKV2OR22-3
ENSG00000253461.1	0						IGKV1-35
ENSG00000253462.1	0						IGHVIII-26-1
ENSG00000253465.1	0						IGHVIV-44-1
ENSG00000253467.2	0						IGHV7-40
ENSG00000253469.1	0
ENSG00000253470.1	0
ENSG00000253476.1	0
ENSG00000253481.2	0						IGKV1OR22-1
ENSG00000253482.1	0						IGHVII-26-2
ENSG00000253483.1	0
ENSG00000253484.1	0
ENSG00000253487.1	0						IGKV2-36
ENSG00000253489.1	0
ENSG00000253491.2	0						IGHVII-30-1
ENSG00000253492.1	0						CDH12P3
ENSG00000253493.1	0
ENSG00000253495.1	0						CYCSP23
ENSG00000253497.1	0						IGKV1-13
ENSG00000253499.2	0
ENSG00000253501.1	0						IGKV3D-34
ENSG00000253502.1	0						ATP6V1G1P2
ENSG00000253503.6	0
ENSG00000253507.5	0
ENSG00000253508.1	0
ENSG00000253512.1	0
ENSG00000253515.2	0
ENSG00000253523.1	0
ENSG00000253527.1	0
ENSG00000253528.2	0
ENSG00000253530.2	0
ENSG00000253532.1	0
ENSG00000253536.1	0
ENSG00000253538.1	0
ENSG00000253539.1	0
ENSG00000253544.1	0						C1GALT1P3
ENSG00000253545.1	0						IGHV3-52
ENSG00000253546.1	0						IGLVVI-22-1
ENSG00000253548.1	0						PYDC2
ENSG00000253550.1	0
ENSG00000253551.1	0
ENSG00000253554.7	0						LINC01414
ENSG00000253556.1	0						MTCO1P4
ENSG00000253560.1	0
ENSG00000253561.1	0
ENSG00000253562.1	0
ENSG00000253563.2	0						NKX2-1-AS1
ENSG00000253567.1	0
ENSG00000253568.1	0
ENSG00000253569.1	0						VENTXP5
ENSG00000253570.1	0						RNF5P1
ENSG00000253571.1	0
ENSG00000253572.2	0
ENSG00000253576.1	0
ENSG00000253578.1	0						IGKV1-22
ENSG00000253579.1	0						SUMO2P16
ENSG00000253580.1	0						TRMT10BP1
ENSG00000253581.1	0
ENSG00000253583.1	0
ENSG00000253584.1	0
ENSG00000253587.2	0						IGHV3-30-2
ENSG00000253590.1	0						IGLV3-13
ENSG00000253591.2	0						KCNIP1-AS1
ENSG00000253592.1	0						IGKV2-38
ENSG00000253593.2	0
ENSG00000253595.6	0						LINC01300
ENSG00000253602.2	0						RN7SL260P
ENSG00000253603.1	0						CERNA3
ENSG00000253605.1	0						HNRNPA1P38
ENSG00000253610.1	0
ENSG00000253611.1	0						VN1R46P
ENSG00000253612.1	0						WBP1LP3
ENSG00000253613.2	0
ENSG00000253615.1	0
ENSG00000253616.5	0
ENSG00000253617.2	0
ENSG00000253618.1	0						GRPEL2-AS1
ENSG00000253620.2	0
ENSG00000253622.1	0
ENSG00000253625.1	0						IGKV2-23
ENSG00000253627.1	0
ENSG00000253628.2	0
ENSG00000253630.1	0
ENSG00000253631.1	0						IGLV7-35
ENSG00000253632.1	0
ENSG00000253634.3	0
ENSG00000253635.1	0						IGHVIII-67-3
ENSG00000253637.1	0						IGLVV-58
ENSG00000253638.1	0
ENSG00000253639.1	0						SUMO2P18
ENSG00000253643.6	0
ENSG00000253644.2	0						LINC02845
ENSG00000253645.1	0
ENSG00000253648.1	0
ENSG00000253652.1	0
ENSG00000253654.2	0						IDI1P2
ENSG00000253655.2	0						JCHAINP1
ENSG00000253657.1	0
ENSG00000253659.2	0
ENSG00000253664.1	0
ENSG00000253665.1	0						LINC02866
ENSG00000253668.1	0
ENSG00000253670.1	0
ENSG00000253672.1	0
ENSG00000253673.1	0
ENSG00000253674.1	0						IGHVII-78-1
ENSG00000253679.1	0						LINC02844
ENSG00000253680.1	0
ENSG00000253681.1	0
ENSG00000253682.2	0
ENSG00000253684.1	0						BUD31P1
ENSG00000253685.1	0						MTND5P41
ENSG00000253687.1	0
ENSG00000253690.1	0
ENSG00000253691.2	0						IGKV2OR22-4
ENSG00000253692.3	0						IGHEP1
ENSG00000253693.1	0
ENSG00000253697.1	0
ENSG00000253698.1	0
ENSG00000253702.1	0						LINC02847
ENSG00000253703.2	0						IGHV1-68
ENSG00000253707.1	0
ENSG00000253708.1	0
ENSG00000253709.1	0						IGHV1-14
ENSG00000253711.1	0
ENSG00000253713.1	0
ENSG00000253714.1	0						IGHVII-53-1
ENSG00000253715.1	0
ENSG00000253717.1	0
ENSG00000253721.1	0						SUMO2P20
ENSG00000253723.1	0
ENSG00000253725.1	0
ENSG00000253728.5	0
ENSG00000253732.1	0						IGKV2-19
ENSG00000253733.3	0						LZTS1-AS1
ENSG00000253734.2	0						LINC01289
ENSG00000253735.1	0
ENSG00000253737.1	0
ENSG00000253740.5	0
ENSG00000253742.1	0						IGHV3-60
ENSG00000253743.1	0						MARK2P11
ENSG00000253744.1	0
ENSG00000253745.1	0
ENSG00000253747.1	0						IGHVII-62-1
ENSG00000253748.2	0						CYP4F44P
ENSG00000253749.1	0
ENSG00000253750.1	0
ENSG00000253752.1	0						IGLVI-63
ENSG00000253754.1	0
ENSG00000253756.1	0						CARS1P2
ENSG00000253759.1	0						IGHV3-57
ENSG00000253762.2	0
ENSG00000253763.1	0						IGHV3-6
ENSG00000253765.1	0						IGKV2D-19
ENSG00000253766.1	0
ENSG00000253770.1	0						HMGB1P23
ENSG00000253776.1	0
ENSG00000253777.1	0
ENSG00000253779.1	0						IGLVVI-25-1
ENSG00000253780.1	0						IGHVIII-2-1
ENSG00000253781.1	0						ZNF317P1
ENSG00000253782.2	0
ENSG00000253783.1	0
ENSG00000253784.1	0
ENSG00000253786.1	0						IGLV3-15
ENSG00000253787.1	0						LINC02219
ENSG00000253790.1	0
ENSG00000253792.1	0
ENSG00000253794.1	0						IGLV10-67
ENSG00000253797.2	0						UTP14C
ENSG00000253798.2	0
ENSG00000253801.2	0
ENSG00000253803.1	0
ENSG00000253805.1	0
ENSG00000253806.1	0
ENSG00000253808.1	0						IGHVII-46-1
ENSG00000253809.1	0
ENSG00000253810.1	0						PSAT1P1
ENSG00000253811.1	0
ENSG00000253813.1	0						COX6B1P4
ENSG00000253814.1	0						MRPS36P3
ENSG00000253816.3	0						GUSBP14
ENSG00000253817.1	0
ENSG00000253818.1	0						IGLV1-41
ENSG00000253820.1	0						IGHVII-67-1
ENSG00000253822.1	0						IGLV3-24
ENSG00000253823.1	0						IGLV1-62
ENSG00000253826.1	0						WBP1LP10
ENSG00000253829.1	0
ENSG00000253832.1	0
ENSG00000253834.1	0
ENSG00000253836.1	0
ENSG00000253841.1	0
ENSG00000253845.1	0
ENSG00000253849.1	0
ENSG00000253852.1	0
ENSG00000253855.1	0
ENSG00000253859.2	0
ENSG00000253860.1	0						IGKV3-34
ENSG00000253861.1	0						SLC2A3P1
ENSG00000253862.1	0						IGHVIII-47-1
ENSG00000253866.1	0						TMEM97P2
ENSG00000253869.1	0						PIGFP1
ENSG00000253870.1	0						IGKV1-32
ENSG00000253874.1	0						IGLVIV-66-1
ENSG00000253879.2	0
ENSG00000253880.1	0
ENSG00000253881.1	0
ENSG00000253883.1	0						IGHV3-19
ENSG00000253884.1	0
ENSG00000253885.1	0						ARF1P3
ENSG00000253887.1	0
ENSG00000253888.2	0
ENSG00000253889.1	0						IGLVI-38
ENSG00000253892.1	0
ENSG00000253895.1	0						IGHVII-44-2
ENSG00000253896.3	0
ENSG00000253897.2	0
ENSG00000253898.1	0						LINC01419
ENSG00000253899.1	0
ENSG00000253900.1	0						CDH12P4
ENSG00000253901.1	0
ENSG00000253903.2	0
ENSG00000253906.1	0						IGKV2D-10
ENSG00000253907.1	0
ENSG00000253908.1	0
ENSG00000253911.1	0
ENSG00000253912.1	0
ENSG00000253917.4	0
ENSG00000253920.1	0						IGLV3-31
ENSG00000253921.1	0						ATOX1-AS1
ENSG00000253925.1	0
ENSG00000253926.1	0
ENSG00000253927.1	0
ENSG00000253930.1	0						TNFRSF10A-AS1
ENSG00000253932.1	0
ENSG00000253934.2	0						MRPL49P2
ENSG00000253935.1	0						IGLVIV-53
ENSG00000253936.1	0						IGHV3-63
ENSG00000253937.1	0						NATP
ENSG00000253940.1	0
ENSG00000253941.1	0						IGHVII-51-2
ENSG00000253942.1	0
ENSG00000253947.1	0
ENSG00000253949.1	0
ENSG00000253951.1	0						CCT3P1
ENSG00000253952.1	0						HIGD1AP18
ENSG00000253956.1	0
ENSG00000253957.1	0						IGHV3-22
ENSG00000253961.1	0
ENSG00000253963.1	0						IGLV3-2
ENSG00000253965.1	0
ENSG00000253970.1	0						MTND2P7
ENSG00000253971.1	0						CDC42P3
ENSG00000253972.6	0						MAL2-AS1
ENSG00000253976.1	0
ENSG00000253977.1	0						MTCO2P4
ENSG00000253979.1	0
ENSG00000253980.1	0
ENSG00000253985.1	0
ENSG00000253986.1	0
ENSG00000253989.2	0						IGHVIII-38-1
ENSG00000253992.1	0
ENSG00000253994.1	0						NDUFB9P3
ENSG00000253997.1	0
ENSG00000253998.3	0						IGKV2-29
ENSG00000253999.1	0						IGKV3D-31
ENSG00000254000.1	0
ENSG00000254002.2	0
ENSG00000254006.5	0
ENSG00000254007.2	0
ENSG00000254008.1	0						LINC00051
ENSG00000254009.1	0						IGKV2D-38
ENSG00000254011.1	0
ENSG00000254014.1	0
ENSG00000254015.1	0						MTND4LP26
ENSG00000254016.3	0						ALG1L10P
ENSG00000254017.1	0						IGHEP2
ENSG00000254021.1	0
ENSG00000254023.1	0						PKMP4
ENSG00000254026.1	0
ENSG00000254029.1	0						IGLC4
ENSG00000254030.1	0						IGLC5
ENSG00000254031.6	0
ENSG00000254033.1	0
ENSG00000254034.2	0						INTS9-AS1
ENSG00000254036.1	0						IGHVIII-67-2
ENSG00000254037.2	0
ENSG00000254044.5	0
ENSG00000254045.1	0						IGHVIII-22-2
ENSG00000254046.1	0						IGHV1-17
ENSG00000254047.2	0
ENSG00000254049.2	0						NRG1-IT3
ENSG00000254050.1	0
ENSG00000254052.1	0						IGHVIII-67-4
ENSG00000254053.1	0						IGHVIII-5-2
ENSG00000254056.1	0						IGHV3-71
ENSG00000254057.1	0
ENSG00000254061.1	0
ENSG00000254063.2	0						DUXAP2
ENSG00000254064.1	0						PIWIL2-DT
ENSG00000254065.1	0
ENSG00000254069.2	0
ENSG00000254070.1	0
ENSG00000254073.1	0						IGLVVII-41-1
ENSG00000254075.1	0						IGLVV-66
ENSG00000254076.1	0
ENSG00000254077.1	0						IGLV3-7
ENSG00000254079.1	0						SRSF3P2
ENSG00000254081.2	0						LINC01299
ENSG00000254083.6	0						LINC01591
ENSG00000254084.1	0
ENSG00000254086.1	0
ENSG00000254091.2	0
ENSG00000254094.1	0
ENSG00000254095.1	0
ENSG00000254097.1	0						IGKV3D-25
ENSG00000254098.1	0						IGKV2-26
ENSG00000254099.1	0
ENSG00000254103.1	0						PPIAP85
ENSG00000254104.2	0
ENSG00000254105.1	0						VENTXP6
ENSG00000254106.1	0						LINC01848
ENSG00000254112.1	0
ENSG00000254118.1	0						MTCYBP20
ENSG00000254123.2	0						LINC02839
ENSG00000254124.1	0						EEF1A1P37
ENSG00000254127.1	0						IGLCOR22-1
ENSG00000254129.1	0
ENSG00000254131.1	0
ENSG00000254134.1	0						IGHVII-74-1
ENSG00000254135.3	0
ENSG00000254136.1	0
ENSG00000254138.1	0
ENSG00000254145.1	0
ENSG00000254146.1	0						HMGB1P46
ENSG00000254150.1	0
ENSG00000254151.1	0						NIPA2P4
ENSG00000254156.1	0						MTND6P20
ENSG00000254157.1	0						IGKV2-18
ENSG00000254160.1	0
ENSG00000254161.1	0						IGLVIV-65
ENSG00000254163.1	0
ENSG00000254167.2	0						IGHV8-51-1
ENSG00000254171.1	0
ENSG00000254174.1	0						IGHV1-12
ENSG00000254175.1	0						IGLVI-42
ENSG00000254176.1	0						IGHV3-75
ENSG00000254177.1	0
ENSG00000254181.1	0						SLC25A51P3
ENSG00000254182.1	0
ENSG00000254185.1	0						MAPK6P5
ENSG00000254187.1	0
ENSG00000254190.1	0
ENSG00000254193.1	0
ENSG00000254194.5	0
ENSG00000254195.1	0						TPM3P3
ENSG00000254197.1	0
ENSG00000254198.1	0
ENSG00000254200.1	0						RPL7AP33
ENSG00000254201.1	0
ENSG00000254202.2	0
ENSG00000254203.1	0						IGHVII-33-1
ENSG00000254204.1	0
ENSG00000254208.1	0
ENSG00000254209.2	0						LINC02855
ENSG00000254212.1	0
ENSG00000254215.1	0						IGHVIII-11-1
ENSG00000254216.1	0
ENSG00000254220.1	0						IGKV2D-18
ENSG00000254222.1	0
ENSG00000254227.1	0
ENSG00000254228.2	0						IGHV3-42
ENSG00000254229.2	0						FAM90A12P
ENSG00000254230.1	0
ENSG00000254236.1	0
ENSG00000254237.6	0
ENSG00000254238.1	0
ENSG00000254240.1	0						IGLVI-20
ENSG00000254242.2	0
ENSG00000254246.1	0
ENSG00000254247.1	0
ENSG00000254249.1	0
ENSG00000254255.1	0
ENSG00000254256.1	0						RPSAP71
ENSG00000254258.1	0
ENSG00000254260.1	0
ENSG00000254261.1	0
ENSG00000254263.1	0
ENSG00000254264.2	0						IGKV3OR22-2
ENSG00000254265.1	0
ENSG00000254268.1	0						RFPL4AP7
ENSG00000254274.1	0						TDGF1P5
ENSG00000254278.1	0
ENSG00000254279.1	0						IGHVII-1-1
ENSG00000254283.1	0
ENSG00000254289.2	0						IGHV3-32
ENSG00000254291.1	0
ENSG00000254292.1	0						IGKV2D-14
ENSG00000254294.1	0						IMPDH1P6
ENSG00000254295.1	0
ENSG00000254298.1	0
ENSG00000254306.1	0
ENSG00000254308.1	0						IGLVIV-59
ENSG00000254309.1	0
ENSG00000254310.1	0
ENSG00000254311.1	0						SNRPCP17
ENSG00000254312.1	0						MRPL57P7
ENSG00000254313.1	0
ENSG00000254315.1	0
ENSG00000254316.1	0
ENSG00000254317.1	0
ENSG00000254320.1	0
ENSG00000254324.3	0						MIR151A
ENSG00000254326.1	0						IGHV7-27
ENSG00000254329.1	0						IGHVII-60-1
ENSG00000254335.1	0						CDH12P1
ENSG00000254336.1	0
ENSG00000254341.2	0						SNORD87
ENSG00000254342.1	0
ENSG00000254344.3	0						LINC01288
ENSG00000254345.1	0						IGKV2D-23
ENSG00000254347.1	0
ENSG00000254348.1	0
ENSG00000254350.1	0
ENSG00000254351.1	0						ARL2BPP5
ENSG00000254352.1	0
ENSG00000254355.1	0						IGLVI-68
ENSG00000254357.1	0
ENSG00000254358.1	0						CYCSP22
ENSG00000254361.2	0
ENSG00000254364.1	0
ENSG00000254365.1	0
ENSG00000254367.5	0
ENSG00000254372.1	0
ENSG00000254377.6	0						MIR124-2HG
ENSG00000254380.2	0
ENSG00000254381.3	0						TUBB8P5
ENSG00000254383.1	0
ENSG00000254384.1	0						MTND6P19
ENSG00000254387.1	0						MYL12AP1
ENSG00000254388.1	0						DUTP2
ENSG00000254392.1	0
ENSG00000254395.1	0						IGHV4-55
ENSG00000254398.1	0
ENSG00000254399.2	0						GLYATL1P4
ENSG00000254400.1	0
ENSG00000254407.1	0						PHBP17
ENSG00000254411.1	0
ENSG00000254412.1	0
ENSG00000254413.8	0						CHKB-CPT1B
ENSG00000254419.1	0
ENSG00000254422.1	0
ENSG00000254423.1	0
ENSG00000254429.1	0
ENSG00000254430.1	0						OR6M3P
ENSG00000254432.1	0
ENSG00000254433.1	0
ENSG00000254436.1	0
ENSG00000254437.1	0
ENSG00000254442.1	0
ENSG00000254445.1	0						HSPB2-C11orf52
ENSG00000254447.3	0						OR7E11P
ENSG00000254451.2	0						CAPS2-AS1
ENSG00000254452.1	0
ENSG00000254455.1	0						HIGD1AP10
ENSG00000254457.3	0						OR5D2P
ENSG00000254458.1	0
ENSG00000254464.1	0						OR4A3P
ENSG00000254467.2	0
ENSG00000254468.2	0
ENSG00000254475.1	0						OR2AT1P
ENSG00000254478.1	0
ENSG00000254479.1	0						SLC25A1P1
ENSG00000254482.1	0
ENSG00000254483.1	0						SUGT1P4
ENSG00000254487.2	0
ENSG00000254488.1	0
ENSG00000254490.1	0						OR5M7P
ENSG00000254491.1	0
ENSG00000254492.1	0
ENSG00000254496.1	0						CBX3P8
ENSG00000254497.1	0
ENSG00000254498.1	0
ENSG00000254499.1	0
ENSG00000254501.1	0
ENSG00000254507.2	0						DEFB131E
ENSG00000254508.5	0						FBXO3-DT
ENSG00000254509.1	0
ENSG00000254511.1	0
ENSG00000254512.1	0						PHBP2
ENSG00000254514.1	0
ENSG00000254515.1	0
ENSG00000254516.1	0						LINC02760
ENSG00000254517.1	0
ENSG00000254518.1	0						LINC02750
ENSG00000254524.1	0						OR8I4P
ENSG00000254526.1	0
ENSG00000254527.1	0						ENPP7P12
ENSG00000254529.1	0						MRGPRX7P
ENSG00000254538.1	0
ENSG00000254539.1	0
ENSG00000254541.1	0						MRGPRX6P
ENSG00000254544.1	0						PCNAP4
ENSG00000254546.1	0						MRGPRX13P
ENSG00000254547.1	0
ENSG00000254550.1	0						OMP
ENSG00000254552.1	0						XIRP2-AS1
ENSG00000254553.1	0
ENSG00000254554.1	0						ADM-DT
ENSG00000254555.1	0
ENSG00000254557.1	0
ENSG00000254558.1	0
ENSG00000254559.1	0
ENSG00000254562.7	0						LINC01493
ENSG00000254563.1	0
ENSG00000254564.1	0
ENSG00000254566.1	0
ENSG00000254568.1	0
ENSG00000254569.1	0
ENSG00000254571.1	0
ENSG00000254572.2	0						GLULP3
ENSG00000254573.1	0
ENSG00000254575.2	0
ENSG00000254576.2	0						OR4C1P
ENSG00000254578.1	0
ENSG00000254580.1	0						LINC02719
ENSG00000254581.1	0
ENSG00000254583.1	0
ENSG00000254586.2	0
ENSG00000254587.2	0
ENSG00000254588.1	0						ETS1-AS1
ENSG00000254590.1	0
ENSG00000254591.1	0
ENSG00000254592.1	0
ENSG00000254593.1	0						OR7E126P
ENSG00000254594.5	0						LINC02686
ENSG00000254595.1	0
ENSG00000254596.1	0
ENSG00000254599.1	0
ENSG00000254601.1	0						CYCSP26
ENSG00000254603.1	0						OR5M6P
ENSG00000254606.1	0
ENSG00000254609.1	0
ENSG00000254613.2	0						OR6M2P
ENSG00000254616.1	0
ENSG00000254617.1	0
ENSG00000254619.1	0
ENSG00000254620.1	0
ENSG00000254622.1	0						NAV2-AS4
ENSG00000254623.1	0						DEFB108E
ENSG00000254624.1	0						OR4R3P
ENSG00000254625.1	0
ENSG00000254626.1	0
ENSG00000254627.1	0
ENSG00000254630.1	0
ENSG00000254631.5	0
ENSG00000254633.2	0						STRA6LP
ENSG00000254637.1	0						OR4A18P
ENSG00000254638.1	0
ENSG00000254641.1	0
ENSG00000254642.1	0						COX6CP5
ENSG00000254644.1	0
ENSG00000254645.2	0
ENSG00000254646.1	0						OR8B10P
ENSG00000254647.7	0						INS
ENSG00000254650.1	0						MTCYBP41
ENSG00000254651.1	0
ENSG00000254654.2	0						LINC02685
ENSG00000254655.1	0
ENSG00000254656.3	0						RTL1
ENSG00000254660.1	0
ENSG00000254661.3	0						LINC02682
ENSG00000254663.1	0						OR4A11P
ENSG00000254664.1	0
ENSG00000254668.1	0
ENSG00000254669.1	0
ENSG00000254673.1	0
ENSG00000254674.1	0						OR4A42P
ENSG00000254678.1	0
ENSG00000254680.1	0
ENSG00000254681.6	0						PKD1P5
ENSG00000254683.1	0						SNRPCP6
ENSG00000254684.1	0
ENSG00000254686.2	0
ENSG00000254687.1	0
ENSG00000254688.1	0
ENSG00000254690.1	0
ENSG00000254692.1	0
ENSG00000254693.1	0
ENSG00000254697.1	0						COPS8P3
ENSG00000254699.1	0						LINC02695
ENSG00000254700.1	0						DEFB131C
ENSG00000254704.3	0
ENSG00000254705.1	0
ENSG00000254706.3	0
ENSG00000254713.2	0						HNRNPA1P72
ENSG00000254715.3	0						OR7E154P
ENSG00000254717.2	0						GLYATL1P2
ENSG00000254719.1	0
ENSG00000254720.1	0						MRGPRX10P
ENSG00000254722.1	0						FAM8A2P
ENSG00000254723.1	0						OR4A12P
ENSG00000254724.1	0						OR7E10P
ENSG00000254725.1	0
ENSG00000254728.1	0
ENSG00000254730.1	0
ENSG00000254732.2	0
ENSG00000254733.1	0
ENSG00000254734.1	0
ENSG00000254736.1	0						BRD9P1
ENSG00000254738.1	0						MRGPRX11P
ENSG00000254739.1	0
ENSG00000254740.2	0
ENSG00000254741.1	0
ENSG00000254746.6	0
ENSG00000254747.1	0						MTND4LP18
ENSG00000254749.1	0						OR5BD1P
ENSG00000254751.3	0						TRIM64DP
ENSG00000254753.1	0
ENSG00000254754.1	0
ENSG00000254755.1	0
ENSG00000254756.1	0
ENSG00000254757.1	0
ENSG00000254758.1	0
ENSG00000254760.1	0
ENSG00000254762.1	0						KLC2-AS2
ENSG00000254764.2	0						TRIM53CP
ENSG00000254765.1	0
ENSG00000254767.1	0						OR2AL1P
ENSG00000254769.4	0						OR4A4P
ENSG00000254770.1	0						OR4D7P
ENSG00000254771.1	0
ENSG00000254776.1	0						PRR23D3P
ENSG00000254779.4	0						EGLN1P1
ENSG00000254784.1	0						DNAAF11P1
ENSG00000254785.1	0
ENSG00000254787.1	0
ENSG00000254788.7	0						CKLF-CMTM1
ENSG00000254792.1	0
ENSG00000254795.1	0						OR5AP1P
ENSG00000254796.1	0
ENSG00000254799.1	0						SLC25A47P1
ENSG00000254800.2	0
ENSG00000254801.1	0
ENSG00000254803.1	0
ENSG00000254804.1	0
ENSG00000254805.1	0						SNRPCP14
ENSG00000254807.1	0						OR10AK1P
ENSG00000254810.1	0
ENSG00000254813.5	0
ENSG00000254814.1	0
ENSG00000254816.1	0
ENSG00000254817.1	0
ENSG00000254818.1	0
ENSG00000254822.1	0
ENSG00000254823.2	0						LINC02727
ENSG00000254824.1	0
ENSG00000254825.1	0						OR9G2P
ENSG00000254826.1	0
ENSG00000254828.1	0
ENSG00000254830.1	0
ENSG00000254831.1	0						KRT18P58
ENSG00000254832.1	0						OR4A40P
ENSG00000254833.1	0
ENSG00000254834.5	0						OR5M10
ENSG00000254835.1	0						RNF185-AS1
ENSG00000254836.1	0
ENSG00000254839.1	0
ENSG00000254841.1	0						OR4V1P
ENSG00000254843.1	0						XIAPP2
ENSG00000254844.4	0
ENSG00000254848.1	0						OR5BN1P
ENSG00000254850.2	0
ENSG00000254853.1	0
ENSG00000254854.1	0						NECTIN1-DT
ENSG00000254855.1	0						KLC2-AS1
ENSG00000254856.1	0						NDUFA3P2
ENSG00000254857.1	0						MRGPRX12P
ENSG00000254861.2	0
ENSG00000254863.2	0						LINC02744
ENSG00000254865.1	0
ENSG00000254866.2	0						DEFB109D
ENSG00000254867.1	0
ENSG00000254870.5	0						ATP6V1G2-DDX39B
ENSG00000254871.1	0						FBLIM1P2
ENSG00000254874.1	0
ENSG00000254878.1	0
ENSG00000254879.1	0						PTPRJ-AS1
ENSG00000254880.1	0						PKNOX2-DT
ENSG00000254883.1	0
ENSG00000254885.1	0
ENSG00000254888.2	0
ENSG00000254889.1	0
ENSG00000254890.1	0
ENSG00000254891.1	0						OR4A9P
ENSG00000254892.1	0
ENSG00000254895.2	0						MTCO3P15
ENSG00000254896.1	0						OPCML-IT1
ENSG00000254900.1	0
ENSG00000254902.1	0						ANO1-AS1
ENSG00000254903.1	0						OR8L1P
ENSG00000254905.1	0
ENSG00000254906.1	0
ENSG00000254907.1	0
ENSG00000254910.1	0
ENSG00000254913.1	0
ENSG00000254914.1	0
ENSG00000254915.1	0
ENSG00000254916.1	0
ENSG00000254917.1	0						OR7E15P
ENSG00000254919.1	0
ENSG00000254920.1	0
ENSG00000254921.1	0
ENSG00000254923.1	0
ENSG00000254924.2	0
ENSG00000254925.1	0						OR4C9P
ENSG00000254926.1	0
ENSG00000254927.1	0
ENSG00000254930.1	0						LINC02545
ENSG00000254932.2	0
ENSG00000254933.1	0
ENSG00000254934.5	0						LINC00678
ENSG00000254935.1	0
ENSG00000254937.1	0
ENSG00000254940.1	0						OR4A19P
ENSG00000254941.1	0
ENSG00000254944.1	0						ATP5PBP5
ENSG00000254947.1	0						OR8K4P
ENSG00000254949.1	0						GNG5P3
ENSG00000254954.1	0						SLC2A13P1
ENSG00000254960.2	0						KIRREL3-AS2
ENSG00000254961.1	0						TUBB4BP4
ENSG00000254963.1	0
ENSG00000254964.1	0
ENSG00000254975.1	0
ENSG00000254976.1	0						OR8B7P
ENSG00000254978.2	0						ALG1L9P
ENSG00000254979.5	0
ENSG00000254980.1	0
ENSG00000254989.1	0
ENSG00000254991.1	0
ENSG00000254992.1	0
ENSG00000254993.2	0						TRIM77BP
ENSG00000255001.1	0
ENSG00000255003.1	0						CYCSP28
ENSG00000255004.1	0						SLC1A2-AS1
ENSG00000255005.1	0
ENSG00000255006.1	0						ELOCP22
ENSG00000255009.4	0						UBTFL1
ENSG00000255011.1	0
ENSG00000255012.3	0						OR5M1
ENSG00000255015.1	0
ENSG00000255016.1	0
ENSG00000255018.1	0
ENSG00000255019.1	0						OR5D15P
ENSG00000255022.1	0
ENSG00000255025.1	0
ENSG00000255027.2	0
ENSG00000255028.5	0
ENSG00000255029.2	0
ENSG00000255030.1	0						OR8B5P
ENSG00000255032.1	0						TSPAN18-AS1
ENSG00000255033.1	0						SERPINA15P
ENSG00000255035.2	0						SDHCP4
ENSG00000255037.1	0
ENSG00000255039.1	0						LINC02553
ENSG00000255040.1	0						MORF4L1P3
ENSG00000255041.1	0
ENSG00000255042.3	0						SEPTIN7P11
ENSG00000255043.1	0						NAV2-AS5
ENSG00000255047.1	0						HNRNPRP2
ENSG00000255048.1	0						OR8X1P
ENSG00000255051.1	0						BCAS2P1
ENSG00000255053.1	0						OR4A44P
ENSG00000255054.3	0
ENSG00000255055.1	0						MTND1P35
ENSG00000255058.1	0						PDCL2P2
ENSG00000255059.1	0						PPIAP43
ENSG00000255070.1	0						OSBPL9P3
ENSG00000255071.3	0						SAA2-SAA4
ENSG00000255072.2	0						PIGY
ENSG00000255073.8	0						ZFP91-CNTF
ENSG00000255076.2	0
ENSG00000255077.1	0						OR4X7P
ENSG00000255078.1	0						OR4A6P
ENSG00000255079.1	0						LINC02704
ENSG00000255082.1	0						GRM5-AS1
ENSG00000255083.2	0						OR5AK1P
ENSG00000255086.1	0
ENSG00000255088.1	0
ENSG00000255089.1	0
ENSG00000255091.1	0
ENSG00000255092.1	0
ENSG00000255093.2	0
ENSG00000255095.2	0						OR1D4
ENSG00000255096.2	0						OR5B10P
ENSG00000255097.1	0
ENSG00000255099.1	0
ENSG00000255101.1	0
ENSG00000255104.8	0						ZNF286A-TBC1D26
ENSG00000255106.1	0
ENSG00000255110.1	0
ENSG00000255113.1	0						OR4A48P
ENSG00000255116.2	0						SLC5A4P1
ENSG00000255117.6	0						LINC02546
ENSG00000255119.1	0
ENSG00000255123.1	0						MTND5P21
ENSG00000255126.1	0
ENSG00000255127.3	0
ENSG00000255130.1	0
ENSG00000255132.1	0
ENSG00000255134.1	0						OR8K2P
ENSG00000255138.1	0						GLTPP1
ENSG00000255140.1	0						OR5BN2P
ENSG00000255141.1	0						HNRNPA1P76
ENSG00000255144.1	0
ENSG00000255146.1	0
ENSG00000255147.1	0						EVA1CP4
ENSG00000255148.2	0
ENSG00000255149.1	0
ENSG00000255151.2	0						GLYATL1B
ENSG00000255152.8	0						MSH5-SAPCD1
ENSG00000255155.1	0
ENSG00000255157.1	0						DEFB130C
ENSG00000255161.1	0
ENSG00000255162.1	0
ENSG00000255164.1	0
ENSG00000255166.1	0
ENSG00000255167.1	0
ENSG00000255169.1	0						LINC02722
ENSG00000255170.2	0
ENSG00000255172.2	0						OR5AM1P
ENSG00000255173.1	0
ENSG00000255174.1	0
ENSG00000255175.6	0						LINC02759
ENSG00000255177.2	0						MUC5B-AS1
ENSG00000255179.1	0
ENSG00000255181.3	0						CCDC166
ENSG00000255183.1	0						LINC02711
ENSG00000255184.1	0
ENSG00000255190.2	0						TRIM51DP
ENSG00000255191.1	0
ENSG00000255193.1	0						LINC02726
ENSG00000255196.1	0						OR4A17P
ENSG00000255199.2	0						GTF2IP11
ENSG00000255201.1	0
ENSG00000255203.1	0						OR7E2P
ENSG00000255204.1	0
ENSG00000255205.1	0						MED28P5
ENSG00000255206.1	0
ENSG00000255207.1	0
ENSG00000255210.1	0
ENSG00000255211.1	0
ENSG00000255215.1	0						OR4R1P
ENSG00000255217.1	0						OR5J7P
ENSG00000255218.1	0						OR5BC1P
ENSG00000255219.1	0
ENSG00000255223.5	0						OR5M11
ENSG00000255225.1	0						OR8B6P
ENSG00000255226.2	0						LINC02690
ENSG00000255227.1	0
ENSG00000255229.1	0
ENSG00000255230.1	0
ENSG00000255233.1	0
ENSG00000255235.1	0
ENSG00000255238.1	0						RFPL4AP1
ENSG00000255239.2	0						TREHP1
ENSG00000255241.1	0
ENSG00000255244.1	0
ENSG00000255245.4	0						FXYD6-FXYD2
ENSG00000255247.1	0						NECTIN1-AS1
ENSG00000255251.2	0						PRR23D1
ENSG00000255253.1	0
ENSG00000255254.1	0						HIGD1AP5
ENSG00000255255.1	0						PPP1R1AP1
ENSG00000255258.2	0						LINC02743
ENSG00000255259.2	0						ZNF123P
ENSG00000255260.1	0
ENSG00000255261.1	0						OR7E4P
ENSG00000255266.1	0
ENSG00000255267.4	0						LINC02687
ENSG00000255268.2	0
ENSG00000255271.1	0
ENSG00000255272.1	0
ENSG00000255273.1	0
ENSG00000255279.1	0
ENSG00000255280.1	0
ENSG00000255281.1	0
ENSG00000255283.3	0
ENSG00000255285.1	0
ENSG00000255287.1	0						SNRPGP16
ENSG00000255288.1	0
ENSG00000255292.9	0
ENSG00000255293.1	0						WIZP1
ENSG00000255294.2	0						OR4A50P
ENSG00000255295.1	0						H3P34
ENSG00000255296.1	0
ENSG00000255297.1	0						OR4A41P
ENSG00000255301.1	0
ENSG00000255304.1	0						OR4A46P
ENSG00000255305.1	0
ENSG00000255307.2	0						OR52B2
ENSG00000255308.1	0						CSRP3-AS1
ENSG00000255309.1	0
ENSG00000255312.1	0						OR4C7P
ENSG00000255313.2	0
ENSG00000255314.4	0
ENSG00000255315.1	0						OR8A3P
ENSG00000255317.1	0
ENSG00000255323.6	0						LINC01495
ENSG00000255327.1	0						LINC02697
ENSG00000255329.1	0						H2AZP4
ENSG00000255330.9	0						SOGA3
ENSG00000255332.8	0						LINC02756
ENSG00000255333.1	0
ENSG00000255335.2	0						LINC02729
ENSG00000255336.1	0
ENSG00000255338.1	0
ENSG00000255339.6	0
ENSG00000255341.1	0						OR8Q1P
ENSG00000255344.2	0						LINC02706
ENSG00000255348.1	0
ENSG00000255349.1	0						OR4A7P
ENSG00000255351.1	0
ENSG00000255352.1	0						PPP1R10P1
ENSG00000255356.2	0
ENSG00000255357.2	0
ENSG00000255359.3	0						CCDC179
ENSG00000255360.1	0
ENSG00000255361.1	0
ENSG00000255364.1	0						SMILR
ENSG00000255365.1	0
ENSG00000255368.1	0
ENSG00000255369.1	0
ENSG00000255370.1	0						CYCSP25
ENSG00000255371.1	0						OPCML-IT2
ENSG00000255372.1	0
ENSG00000255375.3	0
ENSG00000255376.1	0
ENSG00000255377.1	0						DUXAP5
ENSG00000255378.1	0						PRR23D2
ENSG00000255379.1	0						CYCSP29
ENSG00000255380.1	0
ENSG00000255382.2	0						LINC02734
ENSG00000255386.1	0						OR5BR1P
ENSG00000255388.6	0						LINC02741
ENSG00000255390.1	0						DCHS1-AS1
ENSG00000255391.1	0
ENSG00000255393.2	0						OOSP4B
ENSG00000255401.1	0
ENSG00000255402.1	0
ENSG00000255406.3	0						LINC02730
ENSG00000255411.3	0						LINC02548
ENSG00000255413.1	0
ENSG00000255416.1	0						OR10AF1P
ENSG00000255420.2	0						CASC23
ENSG00000255421.1	0
ENSG00000255424.1	0						MRGPRX9P
ENSG00000255426.1	0
ENSG00000255427.1	0						LINC02707
ENSG00000255429.1	0
ENSG00000255430.1	0						CASP1P1
ENSG00000255431.1	0						OR5B19P
ENSG00000255432.1	0
ENSG00000255433.5	0						LINC02735
ENSG00000255438.2	0
ENSG00000255439.6	0
ENSG00000255442.1	0
ENSG00000255443.1	0						CD44-AS1
ENSG00000255444.1	0						CYCSP27
ENSG00000255445.1	0
ENSG00000255446.1	0
ENSG00000255447.1	0
ENSG00000255448.1	0
ENSG00000255450.1	0
ENSG00000255451.1	0
ENSG00000255452.1	0
ENSG00000255454.1	0
ENSG00000255455.2	0
ENSG00000255456.1	0
ENSG00000255457.1	0
ENSG00000255459.1	0
ENSG00000255460.1	0						ZDHHC20P3
ENSG00000255461.1	0						OR8I1P
ENSG00000255463.1	0
ENSG00000255464.1	0						SEPTIN14P8
ENSG00000255466.1	0						OR5AL2P
ENSG00000255470.1	0
ENSG00000255475.1	0
ENSG00000255477.1	0
ENSG00000255478.1	0
ENSG00000255480.1	0
ENSG00000255481.2	0						OR56A7P
ENSG00000255482.1	0
ENSG00000255483.1	0
ENSG00000255484.2	0						LINC02764
ENSG00000255485.1	0						OR5G4P
ENSG00000255486.1	0
ENSG00000255490.1	0						EIF4A2P5
ENSG00000255492.1	0						H3P33
ENSG00000255493.2	0						OR4A10P
ENSG00000255494.1	0						LINC00681
ENSG00000255496.1	0
ENSG00000255497.1	0
ENSG00000255499.1	0
ENSG00000255501.3	0						CARD18
ENSG00000255503.1	0
ENSG00000255505.1	0
ENSG00000255506.1	0
ENSG00000255510.1	0						OR8A2P
ENSG00000255512.2	0						LINC02684
ENSG00000255513.1	0
ENSG00000255514.1	0						OR4B2P
ENSG00000255516.1	0
ENSG00000255519.1	0
ENSG00000255522.1	0						SNRPCP5
ENSG00000255523.1	0
ENSG00000255524.8	0						NPIPB8
ENSG00000255525.1	0
ENSG00000255526.6	0						NEDD8-MDP1
ENSG00000255527.1	0
ENSG00000255528.1	0
ENSG00000255530.1	0
ENSG00000255531.1	0						NDUFS5P6
ENSG00000255532.1	0
ENSG00000255533.1	0
ENSG00000255534.1	0						OR4A43P
ENSG00000255535.2	0
ENSG00000255536.1	0						MRGPRX5P
ENSG00000255538.1	0						OR10V2P
ENSG00000255539.1	0
ENSG00000255540.1	0
ENSG00000255541.1	0						CKS1BP4
ENSG00000255543.1	0
ENSG00000255544.2	0						DEFB108D
ENSG00000255547.1	0						RPA2P3
ENSG00000255548.1	0
ENSG00000255549.2	0						ENPP7P6
ENSG00000255550.1	0
ENSG00000255551.1	0
ENSG00000255552.7	0						LY6G6E
ENSG00000255554.1	0						OR7E1P
ENSG00000255555.1	0
ENSG00000255556.2	0
ENSG00000255557.1	0
ENSG00000255558.1	0
ENSG00000255560.1	0						OR4R2P
ENSG00000255562.2	0						UNC93B6
ENSG00000255563.1	0
ENSG00000255565.1	0
ENSG00000255569.1	0						TRAV1-1
ENSG00000255572.1	0
ENSG00000255582.1	0						OR10G2
ENSG00000255583.2	0
ENSG00000255585.3	0
ENSG00000255599.1	0
ENSG00000255605.1	0
ENSG00000255608.1	0
ENSG00000255618.2	0						LINC02440
ENSG00000255627.1	0
ENSG00000255628.1	0
ENSG00000255629.1	0
ENSG00000255649.2	0
ENSG00000255650.6	0						FAM222A-AS1
ENSG00000255653.1	0
ENSG00000255664.1	0						ARL6IP1P1
ENSG00000255669.2	0
ENSG00000255671.1	0
ENSG00000255672.1	0
ENSG00000255679.1	0						JRKL-AS1
ENSG00000255686.1	0
ENSG00000255704.1	0
ENSG00000255713.2	0						OR4D2
ENSG00000255723.1	0
ENSG00000255726.1	0
ENSG00000255741.1	0
ENSG00000255745.2	0
ENSG00000255753.1	0
ENSG00000255763.1	0						MRPS18CP4
ENSG00000255776.1	0						VDAC2P2
ENSG00000255786.1	0
ENSG00000255808.1	0						PDE2A-AS1
ENSG00000255811.1	0
ENSG00000255814.2	0						LINC02439
ENSG00000255815.3	0						KRT8P11
ENSG00000255825.1	0
ENSG00000255829.1	0
ENSG00000255830.2	0
ENSG00000255835.1	0
ENSG00000255838.1	0
ENSG00000255843.1	0
ENSG00000255845.1	0
ENSG00000255850.2	0						RXYLT1-AS1
ENSG00000255851.2	0						Metazoa_SRP
ENSG00000255853.1	0
ENSG00000255855.2	0						KDM4F
ENSG00000255860.3	0
ENSG00000255866.2	0
ENSG00000255867.1	0						DENND5B-AS1
ENSG00000255870.1	0
ENSG00000255885.1	0
ENSG00000255886.1	0
ENSG00000255892.1	0						NDFIP1P1
ENSG00000255899.1	0
ENSG00000255900.1	0
ENSG00000255903.2	0						RPL12P46
ENSG00000255916.1	0
ENSG00000255919.1	0
ENSG00000255923.1	0
ENSG00000255928.1	0
ENSG00000255933.1	0
ENSG00000255944.1	0
ENSG00000255945.1	0
ENSG00000255946.1	0
ENSG00000255947.1	0
ENSG00000255951.1	0
ENSG00000255958.1	0						GABARAPL1-AS1
ENSG00000255959.1	0
ENSG00000255968.1	0
ENSG00000255972.1	0
ENSG00000255973.1	0
ENSG00000255976.1	0						RAB11AP2
ENSG00000255980.1	0
ENSG00000255982.1	0						NXPE2P1
ENSG00000255986.6	0						MT1JP
ENSG00000255988.1	0						TUBB4BP1
ENSG00000255995.1	0
ENSG00000255996.1	0
ENSG00000255998.2	0						LINC02824
ENSG00000256004.1	0
ENSG00000256007.1	0						ARAP1-AS1
ENSG00000256020.1	0
ENSG00000256021.1	0						ELOCP31
ENSG00000256022.6	0						LINC02411
ENSG00000256025.2	0						CACNA1C-AS4
ENSG00000256034.1	0
ENSG00000256041.1	0
ENSG00000256044.1	0
ENSG00000256056.1	0
ENSG00000256064.1	0
ENSG00000256071.1	0
ENSG00000256077.5	0						LINC02442
ENSG00000256085.1	0
ENSG00000256093.1	0
ENSG00000256098.1	0
ENSG00000256100.1	0
ENSG00000256108.1	0
ENSG00000256115.6	0						LINC02443
ENSG00000256134.1	0						EGLN3P1
ENSG00000256136.1	0
ENSG00000256137.1	0
ENSG00000256138.1	0						ZKSCAN7P1
ENSG00000256148.1	0
ENSG00000256149.1	0
ENSG00000256155.1	0						LINC02598
ENSG00000256157.1	0
ENSG00000256159.1	0
ENSG00000256171.1	0						GCSHP4
ENSG00000256176.1	0
ENSG00000256181.1	0
ENSG00000256185.1	0
ENSG00000256192.1	0						OOEPP2
ENSG00000256195.3	0
ENSG00000256197.1	0						TSPAN9-IT1
ENSG00000256199.1	0
ENSG00000256204.1	0
ENSG00000256206.2	0
ENSG00000256220.1	0
ENSG00000256221.1	0
ENSG00000256226.1	0
ENSG00000256249.1	0
ENSG00000256254.1	0
ENSG00000256256.1	0
ENSG00000256258.1	0
ENSG00000256259.1	0						LINC02425
ENSG00000256263.1	0						DDX11L8
ENSG00000256273.1	0
ENSG00000256281.1	0
ENSG00000256282.2	0
ENSG00000256286.2	0
ENSG00000256287.1	0						LINC02398
ENSG00000256298.1	0
ENSG00000256299.1	0
ENSG00000256310.1	0						NDUFA5P6
ENSG00000256311.1	0
ENSG00000256312.1	0
ENSG00000256314.1	0
ENSG00000256315.1	0
ENSG00000256321.6	0
ENSG00000256343.8	0
ENSG00000256346.1	0
ENSG00000256349.1	0
ENSG00000256350.1	0
ENSG00000256353.1	0
ENSG00000256358.1	0						RPL31P57
ENSG00000256362.2	0						LINC02375
ENSG00000256371.1	0						LRRC34P1
ENSG00000256372.1	0
ENSG00000256374.2	0
ENSG00000256378.1	0
ENSG00000256379.2	0						TRAV8-5
ENSG00000256381.1	0
ENSG00000256389.2	0
ENSG00000256394.3	0						ASIC5
ENSG00000256399.1	0
ENSG00000256403.1	0
ENSG00000256424.2	0						LINC02414
ENSG00000256450.1	0
ENSG00000256452.1	0
ENSG00000256458.1	0
ENSG00000256462.1	0
ENSG00000256465.1	0
ENSG00000256474.1	0						TRAV11
ENSG00000256480.1	0
ENSG00000256482.1	0
ENSG00000256484.1	0
ENSG00000256494.1	0						LINC02825
ENSG00000256496.1	0
ENSG00000256500.6	0
ENSG00000256502.1	0
ENSG00000256504.2	0
ENSG00000256512.1	0
ENSG00000256513.1	0
ENSG00000256514.1	0
ENSG00000256518.3	0						FOLR1P1
ENSG00000256533.1	0
ENSG00000256542.2	0
ENSG00000256551.2	0						LINC02369
ENSG00000256553.1	0						TRAV1-2
ENSG00000256564.1	0
ENSG00000256566.1	0
ENSG00000256569.1	0
ENSG00000256582.1	0						LINC02390
ENSG00000256589.2	0						ENPP7P5
ENSG00000256590.2	0						TRDV3
ENSG00000256596.1	0
ENSG00000256597.3	0						LINC02393
ENSG00000256609.1	0
ENSG00000256614.1	0						AK6P1
ENSG00000256615.1	0
ENSG00000256626.1	0
ENSG00000256627.1	0
ENSG00000256630.1	0
ENSG00000256632.3	0
ENSG00000256640.1	0
ENSG00000256642.1	0						LINC00273
ENSG00000256643.1	0						LINC02441
ENSG00000256650.1	0						RERG-IT1
ENSG00000256657.1	0
ENSG00000256659.2	0						LINC02368
ENSG00000256661.1	0						A2ML1-AS1
ENSG00000256664.1	0
ENSG00000256671.6	0						LIMS4
ENSG00000256672.1	0						LINC02455
ENSG00000256691.1	0
ENSG00000256695.2	0
ENSG00000256699.1	0						TMEM132D-AS2
ENSG00000256705.3	0
ENSG00000256706.1	0
ENSG00000256709.2	0						CSGALNACT2P2
ENSG00000256712.1	0
ENSG00000256717.1	0						LINC02698
ENSG00000256721.1	0						CACNA1C-IT3
ENSG00000256732.1	0
ENSG00000256733.2	0
ENSG00000256739.1	0
ENSG00000256746.5	0						MADD-AS1
ENSG00000256747.1	0
ENSG00000256750.2	0						LINC02423
ENSG00000256752.1	0						HPRT1P3
ENSG00000256769.1	0						CACNA1C-AS3
ENSG00000256774.1	0
ENSG00000256777.1	0						PDCL3P7
ENSG00000256783.1	0
ENSG00000256789.1	0
ENSG00000256797.1	0						KLRF2
ENSG00000256803.1	0
ENSG00000256804.1	0
ENSG00000256814.1	0
ENSG00000256824.1	0
ENSG00000256825.4	0
ENSG00000256827.1	0
ENSG00000256835.1	0
ENSG00000256844.1	0						BORCS8P1
ENSG00000256847.1	0						CCND2P1
ENSG00000256851.1	0
ENSG00000256852.1	0						KNOP1P1
ENSG00000256861.1	0
ENSG00000256875.2	0
ENSG00000256879.1	0						PDE3A-AS1
ENSG00000256888.6	0						LINC02366
ENSG00000256896.1	0						PSMC1P8
ENSG00000256898.1	0						ARPC3P4
ENSG00000256902.1	0						IQSEC3P1
ENSG00000256904.1	0						A2ML1-AS2
ENSG00000256906.1	0						LINC02419
ENSG00000256912.1	0						GCNAP1
ENSG00000256913.1	0
ENSG00000256915.2	0
ENSG00000256917.1	0
ENSG00000256923.1	0
ENSG00000256928.1	0
ENSG00000256943.1	0
ENSG00000256944.1	0						TMEM109-DT
ENSG00000256947.1	0
ENSG00000256951.1	0
ENSG00000256963.1	0
ENSG00000256966.6	0
ENSG00000256972.1	0
ENSG00000256975.1	0
ENSG00000256977.12	0						LIMS3
ENSG00000256984.2	0
ENSG00000256986.2	0
ENSG00000256988.2	0
ENSG00000257004.1	0
ENSG00000257005.1	0
ENSG00000257008.6	0						GPR142
ENSG00000257009.1	0
ENSG00000257012.1	0
ENSG00000257016.1	0						SLC25A39P2
ENSG00000257021.1	0						HSPE1P20
ENSG00000257022.1	0
ENSG00000257025.1	0
ENSG00000257035.1	0
ENSG00000257046.5	0						SLCO1B3-SLCO1B7
ENSG00000257056.3	0						LINC02282
ENSG00000257062.6	0
ENSG00000257067.6	0						LINC02703
ENSG00000257069.6	0						KCNK4-TEX40
ENSG00000257070.1	0
ENSG00000257074.3	0						RPL29P33
ENSG00000257075.1	0						RPEP6
ENSG00000257078.1	0
ENSG00000257087.1	0
ENSG00000257095.1	0
ENSG00000257096.1	0
ENSG00000257101.1	0						LRRC37A13P
ENSG00000257105.1	0
ENSG00000257109.3	0						OR4F28P
ENSG00000257113.1	0
ENSG00000257115.2	0						OR11H12
ENSG00000257119.1	0						EEF1B2P4
ENSG00000257121.1	0
ENSG00000257125.1	0						KRT127P
ENSG00000257126.6	0						FOXG1-AS1
ENSG00000257128.1	0
ENSG00000257129.1	0
ENSG00000257138.1	0						TAS2R38
ENSG00000257139.1	0						LINC02821
ENSG00000257142.1	0
ENSG00000257146.1	0
ENSG00000257155.1	0						NUBPL-DT
ENSG00000257157.1	0
ENSG00000257162.6	0						MED15P6
ENSG00000257165.5	0
ENSG00000257171.2	0
ENSG00000257175.2	0
ENSG00000257183.1	0
ENSG00000257184.3	0
ENSG00000257191.1	0
ENSG00000257195.1	0						HNRNPA1P50
ENSG00000257198.6	0						FAM205BP
ENSG00000257202.1	0
ENSG00000257207.5	0
ENSG00000257224.1	0
ENSG00000257228.5	0
ENSG00000257230.1	0						LINC02448
ENSG00000257235.1	0
ENSG00000257237.1	0
ENSG00000257241.1	0
ENSG00000257253.2	0
ENSG00000257254.1	0
ENSG00000257256.1	0
ENSG00000257262.1	0
ENSG00000257264.5	0
ENSG00000257265.1	0
ENSG00000257271.1	0						KIRREL3-AS1
ENSG00000257281.1	0
ENSG00000257283.1	0
ENSG00000257284.1	0
ENSG00000257287.1	0						H3P35
ENSG00000257289.1	0
ENSG00000257292.2	0
ENSG00000257294.2	0
ENSG00000257296.1	0
ENSG00000257300.1	0						HAUS8P1
ENSG00000257302.1	0						FAHD2P1
ENSG00000257307.1	0
ENSG00000257308.1	0
ENSG00000257310.1	0
ENSG00000257316.1	0						ASS1P14
ENSG00000257319.1	0						DBX2-AS1
ENSG00000257323.1	0
ENSG00000257325.1	0
ENSG00000257329.1	0
ENSG00000257332.1	0						HNRNPA1P69
ENSG00000257336.1	0						PRELID2P1
ENSG00000257341.5	0
ENSG00000257343.1	0
ENSG00000257346.1	0
ENSG00000257355.1	0
ENSG00000257356.2	0						BNIP3P6
ENSG00000257359.1	0
ENSG00000257360.1	0
ENSG00000257364.1	0						VENTXP3
ENSG00000257366.1	0
ENSG00000257373.1	0
ENSG00000257378.1	0
ENSG00000257381.3	0						MIR3179-2
ENSG00000257384.1	0
ENSG00000257386.1	0
ENSG00000257389.1	0
ENSG00000257392.1	0
ENSG00000257395.1	0
ENSG00000257400.1	0
ENSG00000257402.2	0						KRT126P
ENSG00000257403.2	0
ENSG00000257404.1	0
ENSG00000257408.2	0						ABCA3P1
ENSG00000257411.2	0
ENSG00000257414.1	0						OR6C73P
ENSG00000257426.1	0
ENSG00000257429.1	0
ENSG00000257432.1	0
ENSG00000257438.1	0
ENSG00000257444.1	0						SETP7
ENSG00000257452.1	0
ENSG00000257453.1	0						PHLDA1-AS1
ENSG00000257454.1	0
ENSG00000257456.1	0
ENSG00000257458.1	0
ENSG00000257464.1	0
ENSG00000257465.2	0						ELOCP32
ENSG00000257472.1	0
ENSG00000257476.1	0						LINC02459
ENSG00000257477.1	0						LINC01154
ENSG00000257494.1	0
ENSG00000257495.5	0						KRT73-AS1
ENSG00000257500.1	0
ENSG00000257503.1	0						CYB5AP5
ENSG00000257504.1	0						LINC02297
ENSG00000257506.1	0
ENSG00000257510.2	0						LINC02402
ENSG00000257515.1	0
ENSG00000257520.2	0
ENSG00000257527.1	0
ENSG00000257528.1	0						KRT8P19
ENSG00000257529.5	0						RPL36A-HNRNPH2
ENSG00000257530.1	0						BICD1-AS1
ENSG00000257534.1	0
ENSG00000257541.1	0						LINC02403
ENSG00000257551.1	0						HLX-AS1
ENSG00000257558.2	0
ENSG00000257563.1	0
ENSG00000257568.1	0
ENSG00000257569.1	0						GSTP1P1
ENSG00000257570.1	0
ENSG00000257579.1	0
ENSG00000257580.1	0
ENSG00000257582.5	0						LINC01475
ENSG00000257585.1	0						LINC00609
ENSG00000257586.1	0
ENSG00000257587.1	0
ENSG00000257596.1	0						SCAT2
ENSG00000257603.1	0
ENSG00000257609.1	0
ENSG00000257612.2	0						MIR4307HG
ENSG00000257614.1	0
ENSG00000257622.1	0
ENSG00000257629.1	0
ENSG00000257634.1	0
ENSG00000257635.2	0
ENSG00000257636.6	0						G2E3-AS1
ENSG00000257639.1	0
ENSG00000257642.1	0						KCCAT198
ENSG00000257644.1	0
ENSG00000257645.1	0
ENSG00000257647.1	0
ENSG00000257648.1	0						CYCSP30
ENSG00000257649.1	0						METTL7AP1
ENSG00000257653.1	0
ENSG00000257663.1	0
ENSG00000257664.1	0						RSL24D1P5
ENSG00000257672.2	0
ENSG00000257677.2	0						LINC02464
ENSG00000257682.1	0
ENSG00000257687.1	0
ENSG00000257691.2	0
ENSG00000257700.1	0
ENSG00000257703.6	0
ENSG00000257715.1	0
ENSG00000257720.1	0						ILF2P2
ENSG00000257721.1	0
ENSG00000257723.1	0						CHCHD3P2
ENSG00000257726.1	0
ENSG00000257732.1	0
ENSG00000257737.1	0
ENSG00000257738.2	0
ENSG00000257747.2	0						LINC02426
ENSG00000257750.2	0						LINC02445
ENSG00000257751.2	0
ENSG00000257752.1	0
ENSG00000257754.1	0
ENSG00000257757.1	0						OR6C7P
ENSG00000257759.2	0
ENSG00000257762.6	0						LINC02401
ENSG00000257763.1	0						OR5BK1P
ENSG00000257767.3	0
ENSG00000257777.1	0
ENSG00000257779.1	0
ENSG00000257780.5	0						GLYCAM1
ENSG00000257784.2	0						LINC02400
ENSG00000257786.1	0						AKIRIN1P1
ENSG00000257787.2	0
ENSG00000257792.1	0						OR5BJ1P
ENSG00000257797.1	0
ENSG00000257802.1	0						MRS2P2
ENSG00000257803.2	0						PIGAP1
ENSG00000257807.1	0
ENSG00000257808.1	0
ENSG00000257820.1	0						MRPS6P4
ENSG00000257823.1	0
ENSG00000257824.1	0
ENSG00000257825.1	0
ENSG00000257826.1	0
ENSG00000257830.1	0
ENSG00000257837.1	0
ENSG00000257844.2	0						KRT90P
ENSG00000257846.2	0
ENSG00000257848.1	0
ENSG00000257849.1	0
ENSG00000257851.2	0						HNRNPA3P10
ENSG00000257852.1	0
ENSG00000257853.2	0						MED15P1
ENSG00000257855.1	0
ENSG00000257860.6	0
ENSG00000257864.1	0
ENSG00000257865.1	0
ENSG00000257869.1	0
ENSG00000257870.1	0
ENSG00000257875.1	0
ENSG00000257878.1	0
ENSG00000257883.1	0
ENSG00000257885.1	0						PHBP18
ENSG00000257891.1	0
ENSG00000257897.1	0
ENSG00000257904.1	0
ENSG00000257905.1	0
ENSG00000257907.2	0						EEF1A1P17
ENSG00000257910.1	0
ENSG00000257912.1	0						LINC02258
ENSG00000257915.1	0						GLULP5
ENSG00000257918.1	0
ENSG00000257920.1	0						LINC02409
ENSG00000257921.6	0
ENSG00000257925.1	0
ENSG00000257927.1	0						MRPS36P5
ENSG00000257932.1	0
ENSG00000257940.1	0
ENSG00000257943.2	0
ENSG00000257947.1	0
ENSG00000257948.2	0
ENSG00000257951.2	0
ENSG00000257953.1	0
ENSG00000257958.1	0
ENSG00000257959.1	0
ENSG00000257962.1	0
ENSG00000257979.1	0						SNRPGP18
ENSG00000257987.6	0						TEX49
ENSG00000257991.1	0
ENSG00000257994.1	0
ENSG00000257995.1	0
ENSG00000257997.5	0
ENSG00000257998.1	0
ENSG00000258007.1	0
ENSG00000258011.2	0						HMGA1P3
ENSG00000258021.1	0
ENSG00000258024.1	0						OR5BT1P
ENSG00000258027.2	0						NF1P4
ENSG00000258028.3	0
ENSG00000258034.1	0
ENSG00000258035.2	0
ENSG00000258036.2	0						KRT125P
ENSG00000258039.2	0
ENSG00000258051.1	0
ENSG00000258053.1	0
ENSG00000258064.1	0
ENSG00000258065.1	0
ENSG00000258071.1	0						ARL2BPP2
ENSG00000258073.1	0
ENSG00000258074.1	0						VTI1BP3
ENSG00000258076.1	0
ENSG00000258077.2	0
ENSG00000258083.2	0						OR9A4
ENSG00000258091.1	0
ENSG00000258092.1	0
ENSG00000258098.2	0						LINC02286
ENSG00000258107.3	0
ENSG00000258108.2	0
ENSG00000258114.1	0
ENSG00000258115.1	0
ENSG00000258118.1	0						PPIAP44
ENSG00000258121.1	0
ENSG00000258123.1	0						LINC02444
ENSG00000258130.8	0
ENSG00000258131.1	0
ENSG00000258133.1	0
ENSG00000258134.1	0
ENSG00000258135.5	0						LINC02396
ENSG00000258140.2	0
ENSG00000258142.2	0
ENSG00000258144.2	0						LINC02406
ENSG00000258148.2	0
ENSG00000258150.6	0
ENSG00000258154.2	0
ENSG00000258159.1	0						IMMP1LP2
ENSG00000258167.1	0
ENSG00000258169.1	0						LINC00485
ENSG00000258170.1	0
ENSG00000258173.1	0
ENSG00000258175.1	0						LINC02300
ENSG00000258178.1	0
ENSG00000258179.1	0
ENSG00000258185.2	0
ENSG00000258186.2	0						SLC7A5P2
ENSG00000258193.1	0
ENSG00000258196.1	0
ENSG00000258199.1	0
ENSG00000258202.1	0
ENSG00000258203.5	0
ENSG00000258205.1	0
ENSG00000258206.1	0
ENSG00000258210.1	0
ENSG00000258212.1	0						ZNF75BP
ENSG00000258214.1	0
ENSG00000258220.1	0						LINC02424
ENSG00000258223.6	0						PRSS58
ENSG00000258225.1	0
ENSG00000258232.2	0
ENSG00000258234.1	0
ENSG00000258235.1	0
ENSG00000258239.1	0						MTND2P17
ENSG00000258240.6	0
ENSG00000258249.1	0
ENSG00000258251.1	0						YPEL5P3
ENSG00000258253.1	0
ENSG00000258254.1	0
ENSG00000258265.1	0
ENSG00000258272.1	0
ENSG00000258273.1	0
ENSG00000258275.1	0						OR7K1P
ENSG00000258278.2	0						CLUHP8
ENSG00000258283.1	0
ENSG00000258285.1	0						TESC-AS1
ENSG00000258290.1	0						BRWD1P2
ENSG00000258294.5	0
ENSG00000258300.2	0						NUTF2P2
ENSG00000258312.1	0
ENSG00000258313.1	0
ENSG00000258314.3	0
ENSG00000258316.1	0						KLF17P1
ENSG00000258324.2	0
ENSG00000258332.3	0						LINC02394
ENSG00000258336.2	0						DUX4L52
ENSG00000258342.2	0
ENSG00000258344.1	0
ENSG00000258346.1	0
ENSG00000258350.1	0						SYF2P1
ENSG00000258358.2	0
ENSG00000258360.1	0						NF1P12
ENSG00000258364.1	0
ENSG00000258367.2	0
ENSG00000258368.2	0						ZNF970P
ENSG00000258369.1	0						ADI1P3
ENSG00000258375.2	0
ENSG00000258378.1	0
ENSG00000258379.1	0
ENSG00000258380.1	0
ENSG00000258381.1	0
ENSG00000258383.1	0
ENSG00000258392.1	0						RPA2P1
ENSG00000258393.1	0
ENSG00000258394.1	0
ENSG00000258397.1	0						BCAR1P1
ENSG00000258399.7	0
ENSG00000258400.1	0
ENSG00000258401.1	0						ATP5MC2P2
ENSG00000258402.1	0
ENSG00000258404.1	0						LINC02320
ENSG00000258406.1	0						TUBBP3
ENSG00000258407.1	0
ENSG00000258408.1	0						NT5CP2
ENSG00000258410.1	0
ENSG00000258411.2	0
ENSG00000258415.2	0						LONRF2P4
ENSG00000258416.1	0
ENSG00000258417.3	0
ENSG00000258419.1	0
ENSG00000258420.1	0						LONRF2P3
ENSG00000258421.2	0						FXNP1
ENSG00000258423.1	0						OR7E105P
ENSG00000258424.1	0
ENSG00000258425.1	0
ENSG00000258426.1	0
ENSG00000258428.5	0
ENSG00000258429.2	0						PDF
ENSG00000258431.1	0
ENSG00000258433.2	0
ENSG00000258436.1	0						RNASE12
ENSG00000258437.1	0
ENSG00000258438.3	0						OR11K2P
ENSG00000258439.1	0
ENSG00000258440.1	0
ENSG00000258444.1	0
ENSG00000258452.1	0						HMGN2P2
ENSG00000258453.3	0						OR11H2
ENSG00000258455.1	0
ENSG00000258459.1	0
ENSG00000258463.1	0
ENSG00000258464.2	0
ENSG00000258466.5	0
ENSG00000258467.1	0						PHKBP2
ENSG00000258468.1	0						OR11G1P
ENSG00000258473.2	0
ENSG00000258474.1	0						LINC02313
ENSG00000258478.1	0
ENSG00000258481.1	0
ENSG00000258482.1	0						TRAV15
ENSG00000258485.2	0						SRMP2
ENSG00000258487.2	0						LINC02277
ENSG00000258488.2	0
ENSG00000258490.1	0
ENSG00000258491.2	0						ZFP64P1
ENSG00000258493.2	0
ENSG00000258494.1	0						OR11J5P
ENSG00000258496.1	0
ENSG00000258497.1	0
ENSG00000258499.1	0						LINC02287
ENSG00000258503.1	0
ENSG00000258504.2	0
ENSG00000258505.1	0
ENSG00000258507.1	0
ENSG00000258511.1	0						LINC02295
ENSG00000258515.1	0
ENSG00000258516.2	0
ENSG00000258517.1	0
ENSG00000258519.1	0
ENSG00000258521.1	0
ENSG00000258524.1	0						NT5CP1
ENSG00000258527.1	0						ASB9P1
ENSG00000258529.5	0
ENSG00000258531.2	0						BANF1P1
ENSG00000258532.2	0						LINC02305
ENSG00000258536.1	0						FKBP1BP1
ENSG00000258537.5	0						FRMD6-AS2
ENSG00000258538.5	0
ENSG00000258540.1	0
ENSG00000258541.1	0						OR4K4P
ENSG00000258542.1	0
ENSG00000258544.1	0						GLRXP2
ENSG00000258549.1	0
ENSG00000258550.1	0						OR7E106P
ENSG00000258554.1	0
ENSG00000258557.1	0
ENSG00000258558.1	0
ENSG00000258562.2	0
ENSG00000258564.2	0						OR4N1P
ENSG00000258567.1	0						DUX4L16
ENSG00000258570.1	0						H3P40
ENSG00000258571.1	0						PTTG4P
ENSG00000258573.6	0
ENSG00000258576.1	0
ENSG00000258577.1	0						SNRPGP1
ENSG00000258580.1	0
ENSG00000258581.2	0
ENSG00000258584.2	0						FAM181A-AS1
ENSG00000258585.2	0						ZNF519P3
ENSG00000258588.3	0						TRIM6-TRIM34
ENSG00000258591.2	0						PPIAP4
ENSG00000258594.1	0
ENSG00000258595.2	0						CYB5AP3
ENSG00000258597.3	0						SERPINA2
ENSG00000258598.1	0
ENSG00000258600.1	0
ENSG00000258601.1	0
ENSG00000258604.1	0
ENSG00000258610.1	0
ENSG00000258611.2	0						YBX2P2
ENSG00000258618.2	0						RPL21P9
ENSG00000258619.2	0
ENSG00000258622.2	0
ENSG00000258624.1	0						SERPINE4P
ENSG00000258625.2	0						OR11H5P
ENSG00000258627.1	0
ENSG00000258628.1	0						RHPN2P1
ENSG00000258630.3	0						LINC02292
ENSG00000258632.2	0
ENSG00000258633.1	0						RRAGAP1-AS1
ENSG00000258637.1	0
ENSG00000258638.2	0
ENSG00000258639.1	0
ENSG00000258641.1	0						OR4T1P
ENSG00000258642.1	0
ENSG00000258648.1	0						UBE2CP1
ENSG00000258650.1	0						HSBP1P1
ENSG00000258651.1	0						SEC23A-AS1
ENSG00000258654.1	0
ENSG00000258656.1	0
ENSG00000258662.1	0
ENSG00000258663.1	0
ENSG00000258665.1	0
ENSG00000258666.1	0
ENSG00000258670.1	0
ENSG00000258671.2	0
ENSG00000258672.1	0
ENSG00000258673.1	0						LINC01397
ENSG00000258674.5	0
ENSG00000258676.5	0
ENSG00000258677.2	0
ENSG00000258680.2	0
ENSG00000258681.1	0
ENSG00000258683.1	0
ENSG00000258684.2	0						BMS1P16
ENSG00000258685.2	0						AKR1B1P5
ENSG00000258687.1	0
ENSG00000258689.1	0						LINC01269
ENSG00000258690.1	0
ENSG00000258691.1	0
ENSG00000258693.1	0
ENSG00000258698.1	0
ENSG00000258703.1	0
ENSG00000258705.2	0
ENSG00000258706.1	0						SLC20A1P3
ENSG00000258707.2	0
ENSG00000258712.2	0						CXADRP2
ENSG00000258716.1	0
ENSG00000258717.1	0
ENSG00000258718.3	0						LINC02311
ENSG00000258719.1	0
ENSG00000258721.3	0						OR11H3P
ENSG00000258723.1	0
ENSG00000258724.1	0						PINX1
ENSG00000258726.1	0						DUXAP6
ENSG00000258728.1	0
ENSG00000258729.2	0
ENSG00000258734.2	0
ENSG00000258736.1	0
ENSG00000258737.2	0						SUB1P2
ENSG00000258739.1	0						ENO1P2
ENSG00000258740.1	0
ENSG00000258742.6	0						LINC02833
ENSG00000258745.1	0
ENSG00000258746.2	0
ENSG00000258747.2	0
ENSG00000258748.1	0						KIF26A-DT
ENSG00000258749.1	0
ENSG00000258750.2	0
ENSG00000258753.1	0
ENSG00000258760.1	0
ENSG00000258761.1	0
ENSG00000258762.1	0						MTND4P33
ENSG00000258763.5	0
ENSG00000258764.1	0
ENSG00000258765.1	0
ENSG00000258767.1	0
ENSG00000258770.1	0						LINC02330
ENSG00000258771.1	0						BCAR1P2
ENSG00000258772.1	0
ENSG00000258776.1	0
ENSG00000258780.1	0						BMS1P15
ENSG00000258781.3	0						CDRT15P13
ENSG00000258783.1	0						KRT18P6
ENSG00000258784.1	0
ENSG00000258787.1	0						SEPHS1P2
ENSG00000258793.1	0
ENSG00000258794.3	0						DUX4L27
ENSG00000258795.1	0
ENSG00000258797.2	0						MPHOSPH10P4
ENSG00000258799.1	0						ZNF519P2
ENSG00000258800.1	0
ENSG00000258804.1	0						LINC01148
ENSG00000258806.2	0						OR11H7
ENSG00000258807.5	0
ENSG00000258808.1	0						LINC02310
ENSG00000258812.1	0						TRAV33
ENSG00000258814.2	0						LINC02329
ENSG00000258815.1	0						LINC02820
ENSG00000258816.1	0
ENSG00000258817.1	0						OR4C13
ENSG00000258822.2	0						OR4K16P
ENSG00000258823.1	0
ENSG00000258829.1	0
ENSG00000258830.1	0
ENSG00000258834.4	0						DUX4L4
ENSG00000258835.1	0						TRAV28
ENSG00000258841.1	0						EEF1A1P2
ENSG00000258842.1	0
ENSG00000258843.1	0
ENSG00000258846.1	0						EEF1A1P33
ENSG00000258848.1	0						GRAMD4P6
ENSG00000258849.1	0						OR7E159P
ENSG00000258853.1	0
ENSG00000258854.1	0
ENSG00000258855.1	0						OR11J2P
ENSG00000258858.1	0
ENSG00000258861.1	0						MIR381HG
ENSG00000258864.1	0
ENSG00000258868.1	0
ENSG00000258869.1	0						LINC02312
ENSG00000258870.1	0						EIF4EBP1P1
ENSG00000258871.1	0
ENSG00000258874.1	0
ENSG00000258876.1	0						TGFB3-AS1
ENSG00000258877.2	0						ATP5F1AP4
ENSG00000258878.1	0
ENSG00000258885.1	0
ENSG00000258886.2	0						HIGD1AP17
ENSG00000258887.3	0
ENSG00000258892.1	0
ENSG00000258894.1	0						ARHGAP16P
ENSG00000258897.1	0						EGLN3-AS1
ENSG00000258899.1	0						OR4U1P
ENSG00000258900.1	0						HNRNPCP1
ENSG00000258901.2	0
ENSG00000258905.1	0						TRAV32
ENSG00000258906.2	0
ENSG00000258908.1	0
ENSG00000258909.1	0
ENSG00000258912.2	0						LINC02316
ENSG00000258916.2	0						SPATA31E2P
ENSG00000258917.1	0						ZMYND19P1
ENSG00000258918.1	0
ENSG00000258919.1	0
ENSG00000258924.4	0
ENSG00000258927.2	0
ENSG00000258928.1	0
ENSG00000258930.1	0
ENSG00000258931.1	0
ENSG00000258933.1	0						LINC02279
ENSG00000258935.1	0
ENSG00000258942.1	0
ENSG00000258943.1	0
ENSG00000258948.2	0						KRT8P1
ENSG00000258951.1	0						KRT18P7
ENSG00000258952.2	0						SALRNA1
ENSG00000258958.1	0
ENSG00000258959.2	0
ENSG00000258963.1	0						EDDM3DP
ENSG00000258964.1	0
ENSG00000258965.2	0
ENSG00000258966.1	0						GTF3AP2
ENSG00000258967.1	0						HMGN1P3
ENSG00000258969.2	0						LINC02307
ENSG00000258970.1	0
ENSG00000258971.1	0
ENSG00000258972.1	0						NDUFB8P1
ENSG00000258973.1	0
ENSG00000258975.1	0
ENSG00000258976.1	0
ENSG00000258977.2	0						LINC01467
ENSG00000258980.1	0						EIF1AXP2
ENSG00000258982.1	0
ENSG00000258984.5	0						UBE2F-SCLY
ENSG00000258985.1	0
ENSG00000258987.2	0
ENSG00000258988.1	0						SF3B4P1
ENSG00000258989.1	0
ENSG00000258990.2	0						MPPE1P1
ENSG00000258991.1	0						DUX4L19
ENSG00000258992.7	0						TSPY1
ENSG00000258993.1	0
ENSG00000258994.1	0						LINC02309
ENSG00000258995.1	0						PARP1P2
ENSG00000258996.2	0						PPIAP5
ENSG00000258997.2	0						NF1P2
ENSG00000259002.2	0
ENSG00000259005.1	0
ENSG00000259006.1	0
ENSG00000259007.1	0
ENSG00000259009.4	0						TPRX2P
ENSG00000259011.1	0						ATP10A-DT
ENSG00000259012.2	0						MTCYBP27
ENSG00000259016.1	0
ENSG00000259017.1	0
ENSG00000259019.1	0						EIF4BP1
ENSG00000259021.2	0						TPRX1P1
ENSG00000259025.1	0
ENSG00000259026.1	0
ENSG00000259028.1	0
ENSG00000259029.1	0						DUX4L18
ENSG00000259031.1	0
ENSG00000259036.1	0
ENSG00000259037.1	0
ENSG00000259040.5	0						BLOC1S5-TXNDC5
ENSG00000259041.1	0
ENSG00000259042.3	0
ENSG00000259043.1	0						BRD7P1
ENSG00000259044.1	0
ENSG00000259046.1	0						RRAGAP1
ENSG00000259047.1	0
ENSG00000259053.1	0
ENSG00000259055.1	0
ENSG00000259057.1	0						THRAP3P2
ENSG00000259058.1	0
ENSG00000259059.1	0						PEBP1P1
ENSG00000259060.7	0
ENSG00000259061.1	0
ENSG00000259064.2	0
ENSG00000259066.5	0
ENSG00000259067.1	0
ENSG00000259068.1	0						TRAV37
ENSG00000259069.1	0
ENSG00000259071.1	0
ENSG00000259072.2	0
ENSG00000259073.1	0						FOXN3-AS2
ENSG00000259074.1	0						PSMB7P1
ENSG00000259075.6	0						POC1B-GALNT4
ENSG00000259076.1	0
ENSG00000259078.2	0						PTBP1P
ENSG00000259080.1	0
ENSG00000259081.1	0
ENSG00000259082.1	0						LINC02314
ENSG00000259089.2	0						GRAMD4P5
ENSG00000259093.2	0
ENSG00000259094.1	0
ENSG00000259095.1	0						GTF2IP22
ENSG00000259099.2	0
ENSG00000259104.2	0						PTCSC3
ENSG00000259105.1	0						RPS3AP4
ENSG00000259106.1	0
ENSG00000259109.1	0
ENSG00000259110.1	0						LINC02304
ENSG00000259111.1	0
ENSG00000259115.1	0
ENSG00000259117.1	0
ENSG00000259119.1	0
ENSG00000259122.2	0						TVP23BP1
ENSG00000259123.1	0
ENSG00000259125.1	0						LRP1-AS
ENSG00000259132.1	0
ENSG00000259133.5	0
ENSG00000259135.1	0
ENSG00000259136.1	0
ENSG00000259140.2	0
ENSG00000259142.1	0						LINC00644
ENSG00000259143.1	0
ENSG00000259149.1	0
ENSG00000259152.1	0
ENSG00000259154.1	0						DUX4L17
ENSG00000259156.7	0						CHEK2P2
ENSG00000259157.1	0
ENSG00000259160.1	0
ENSG00000259161.2	0						NPM1P20
ENSG00000259162.1	0
ENSG00000259164.1	0
ENSG00000259166.1	0
ENSG00000259167.2	0						NMNAT1P1
ENSG00000259168.1	0
ENSG00000259169.1	0						GNRHR2P1
ENSG00000259170.1	0
ENSG00000259171.1	0
ENSG00000259175.1	0
ENSG00000259177.1	0
ENSG00000259179.1	0						UBE2CP4
ENSG00000259181.1	0
ENSG00000259183.1	0						MED28P6
ENSG00000259185.1	0
ENSG00000259187.1	0
ENSG00000259194.1	0
ENSG00000259200.2	0
ENSG00000259202.1	0
ENSG00000259203.2	0
ENSG00000259204.1	0
ENSG00000259211.1	0
ENSG00000259212.1	0
ENSG00000259213.1	0
ENSG00000259214.1	0
ENSG00000259217.2	0
ENSG00000259218.6	0						LINC00928
ENSG00000259223.2	0
ENSG00000259224.2	0						SLC35G6
ENSG00000259227.2	0
ENSG00000259228.1	0						HNRNPA1P62
ENSG00000259229.2	0
ENSG00000259230.1	0						LINC02323
ENSG00000259231.2	0
ENSG00000259235.2	0						CTXN2-AS1
ENSG00000259237.1	0						LINC02490
ENSG00000259239.1	0
ENSG00000259240.1	0						MIR4713HG
ENSG00000259241.1	0
ENSG00000259246.4	0						HMGN2P47
ENSG00000259247.1	0						TTTY25P
ENSG00000259250.1	0
ENSG00000259252.1	0
ENSG00000259256.2	0						LINC01895
ENSG00000259261.2	0						IGHV4OR15-8
ENSG00000259266.1	0
ENSG00000259267.3	0						LINC02622
ENSG00000259270.1	0
ENSG00000259273.1	0
ENSG00000259277.1	0
ENSG00000259280.1	0
ENSG00000259281.1	0						LINGO1-AS2
ENSG00000259282.5	0						SPATA8-AS1
ENSG00000259283.2	0
ENSG00000259293.1	0						LIPC-AS1
ENSG00000259294.1	0
ENSG00000259296.1	0
ENSG00000259300.2	0						TUBBP8
ENSG00000259301.2	0
ENSG00000259302.1	0
ENSG00000259303.5	0						IGHV2OR16-5
ENSG00000259306.2	0
ENSG00000259307.1	0						PLCB2-AS1
ENSG00000259309.2	0
ENSG00000259312.1	0
ENSG00000259317.1	0
ENSG00000259320.2	0
ENSG00000259322.1	0
ENSG00000259324.2	0						OR11K1BP
ENSG00000259331.1	0
ENSG00000259332.3	0						ST20-MTHFS
ENSG00000259333.1	0
ENSG00000259337.4	0						IGHV1OR15-2
ENSG00000259339.2	0						TGIF1P1
ENSG00000259340.2	0
ENSG00000259346.2	0
ENSG00000259350.2	0
ENSG00000259351.1	0
ENSG00000259352.1	0
ENSG00000259356.1	0
ENSG00000259359.2	0
ENSG00000259360.1	0
ENSG00000259365.1	0
ENSG00000259368.1	0
ENSG00000259371.2	0
ENSG00000259375.1	0
ENSG00000259384.7	0						GH1
ENSG00000259385.1	0
ENSG00000259389.2	0						H3P38
ENSG00000259393.2	0
ENSG00000259399.1	0						TGIF2-RAB5IF
ENSG00000259403.2	0
ENSG00000259404.5	0						EFL1P1
ENSG00000259405.1	0						ISCA1P4
ENSG00000259409.1	0						BMF-AS1
ENSG00000259410.5	0
ENSG00000259411.1	0						HNRNPA1P45
ENSG00000259414.1	0
ENSG00000259418.1	0
ENSG00000259421.1	0
ENSG00000259425.5	0
ENSG00000259427.2	0						DPPA5P2
ENSG00000259428.1	0						HMGB3P26
ENSG00000259434.2	0
ENSG00000259435.3	0						OR4N3P
ENSG00000259438.1	0						MAPK6-DT
ENSG00000259441.2	0						MRPL15P1
ENSG00000259443.1	0
ENSG00000259444.1	0
ENSG00000259454.1	0						WBP1LP5
ENSG00000259458.1	0						MGC15885
ENSG00000259463.1	0
ENSG00000259464.2	0						SNRPCP18
ENSG00000259465.2	0						AHCYP7
ENSG00000259466.1	0						NPM1P47
ENSG00000259468.1	0
ENSG00000259470.2	0						KRT8P9
ENSG00000259471.1	0						LINC01169
ENSG00000259474.1	0
ENSG00000259475.1	0						SYNM-AS1
ENSG00000259476.1	0
ENSG00000259477.1	0
ENSG00000259478.2	0
ENSG00000259481.1	0
ENSG00000259482.2	0						RORA-AS2
ENSG00000259483.1	0
ENSG00000259485.2	0						LINC02253
ENSG00000259490.2	0						IGHV3OR15-7
ENSG00000259496.2	0						GEMIN8P1
ENSG00000259499.1	0
ENSG00000259500.1	0						KRT8P24
ENSG00000259503.1	0
ENSG00000259507.1	0
ENSG00000259508.1	0
ENSG00000259509.2	0
ENSG00000259511.3	0						UBE2Q2L
ENSG00000259513.1	0						CYCSP38
ENSG00000259514.1	0
ENSG00000259521.1	0						INO80-AS1
ENSG00000259525.1	0						GCSHP2
ENSG00000259528.1	0
ENSG00000259530.1	0
ENSG00000259532.1	0
ENSG00000259533.2	0
ENSG00000259538.1	0						UBE2Q2P11
ENSG00000259540.1	0
ENSG00000259542.5	0
ENSG00000259543.1	0
ENSG00000259545.2	0
ENSG00000259546.1	0
ENSG00000259547.1	0						CYCSP2
ENSG00000259550.2	0						HNRNPA1P74
ENSG00000259551.1	0
ENSG00000259553.6	0
ENSG00000259555.1	0
ENSG00000259558.1	0						MESTP2
ENSG00000259564.2	0
ENSG00000259565.2	0						KRT8P23
ENSG00000259570.1	0
ENSG00000259572.7	0						LINC01491
ENSG00000259573.1	0						NMNAT1P5
ENSG00000259575.1	0
ENSG00000259580.1	0
ENSG00000259581.3	0						TYRO3P
ENSG00000259584.1	0
ENSG00000259586.1	0
ENSG00000259587.3	0
ENSG00000259588.1	0
ENSG00000259589.2	0
ENSG00000259591.2	0
ENSG00000259593.1	0						MTND5P40
ENSG00000259603.1	0
ENSG00000259604.5	0
ENSG00000259608.1	0
ENSG00000259609.1	0
ENSG00000259611.2	0						LINC01582
ENSG00000259614.2	0						TUBAP12
ENSG00000259615.1	0
ENSG00000259617.1	0
ENSG00000259620.1	0
ENSG00000259621.1	0
ENSG00000259623.1	0
ENSG00000259624.1	0
ENSG00000259633.1	0						UBE2Q2P8
ENSG00000259636.1	0
ENSG00000259637.1	0						DNM1P38
ENSG00000259639.6	0
ENSG00000259646.1	0
ENSG00000259647.1	0
ENSG00000259650.1	0
ENSG00000259652.1	0
ENSG00000259654.1	0
ENSG00000259655.1	0
ENSG00000259657.1	0						PIGHP1
ENSG00000259660.2	0						DNM1P47
ENSG00000259661.1	0
ENSG00000259665.1	0
ENSG00000259670.1	0
ENSG00000259672.3	0
ENSG00000259676.1	0
ENSG00000259680.5	0						IGHV3OR16-17
ENSG00000259683.1	0
ENSG00000259686.1	0						HNRNPA1P71
ENSG00000259688.1	0
ENSG00000259691.2	0						FKBP1AP2
ENSG00000259694.1	0
ENSG00000259695.2	0
ENSG00000259698.1	0						FAM30C
ENSG00000259700.3	0
ENSG00000259701.1	0
ENSG00000259708.1	0						DNAJA4-DT
ENSG00000259709.1	0
ENSG00000259710.1	0						NUTF2P6
ENSG00000259715.1	0
ENSG00000259717.1	0						LINC00677
ENSG00000259720.2	0
ENSG00000259722.2	0
ENSG00000259724.2	0						LINC01581
ENSG00000259726.1	0						CSPG4P11
ENSG00000259730.1	0
ENSG00000259734.1	0
ENSG00000259737.7	0
ENSG00000259738.1	0						ZNF444P1
ENSG00000259742.1	0
ENSG00000259743.2	0
ENSG00000259753.1	0
ENSG00000259756.1	0
ENSG00000259759.1	0
ENSG00000259763.2	0						LINC02157
ENSG00000259764.1	0						PCSK6-AS1
ENSG00000259769.1	0
ENSG00000259770.2	0
ENSG00000259773.1	0
ENSG00000259774.1	0
ENSG00000259779.1	0						LINC01922
ENSG00000259784.1	0
ENSG00000259789.2	0
ENSG00000259791.1	0
ENSG00000259792.1	0
ENSG00000259798.1	0
ENSG00000259800.1	0
ENSG00000259813.1	0
ENSG00000259815.1	0						LINC02769
ENSG00000259817.3	0
ENSG00000259819.1	0
ENSG00000259821.1	0
ENSG00000259822.2	0
ENSG00000259823.6	0						LYPD8
ENSG00000259827.1	0
ENSG00000259828.1	0
ENSG00000259832.1	0						CYP4A26P
ENSG00000259833.5	0
ENSG00000259836.1	0						AGGF1P6
ENSG00000259837.1	0						LINC01904
ENSG00000259840.1	0
ENSG00000259842.2	0						IGHV3OR16-16
ENSG00000259844.2	0						GNPATP
ENSG00000259848.9	0
ENSG00000259849.2	0						VENTXP1
ENSG00000259852.2	0						IGHV1OR16-2
ENSG00000259854.1	0
ENSG00000259855.1	0
ENSG00000259856.1	0						RAB43P1
ENSG00000259861.1	0
ENSG00000259864.1	0
ENSG00000259866.1	0
ENSG00000259870.1	0
ENSG00000259874.1	0
ENSG00000259876.1	0
ENSG00000259878.1	0
ENSG00000259882.2	0
ENSG00000259887.1	0						FIGNL2-DT
ENSG00000259889.1	0
ENSG00000259890.1	0						DNM1P50
ENSG00000259892.1	0
ENSG00000259897.2	0						FRG2JP
ENSG00000259899.1	0
ENSG00000259900.5	0
ENSG00000259904.1	0						ACTG1P15
ENSG00000259906.1	0
ENSG00000259907.1	0
ENSG00000259909.1	0
ENSG00000259910.1	0
ENSG00000259912.1	0
ENSG00000259922.1	0
ENSG00000259923.1	0
ENSG00000259929.5	0
ENSG00000259934.1	0
ENSG00000259944.1	0						CDRT7
ENSG00000259952.1	0
ENSG00000259961.1	0
ENSG00000259963.1	0
ENSG00000259966.6	0						FAM153DP
ENSG00000259968.3	0
ENSG00000259970.1	0
ENSG00000259974.3	0						LINC00261
ENSG00000259976.3	0
ENSG00000259978.1	0						MRPS21P8
ENSG00000259979.1	0						VN1R68P
ENSG00000259981.1	0
ENSG00000259982.1	0						CDC37P1
ENSG00000259983.1	0
ENSG00000259984.1	0
ENSG00000259986.1	0
ENSG00000259987.1	0						DUX4L46
ENSG00000259989.1	0
ENSG00000259990.2	0
ENSG00000259992.1	0
ENSG00000259993.1	0
ENSG00000259995.1	0
ENSG00000259996.1	0						RARRES2P8
ENSG00000259997.2	0						IGHV1OR16-4
ENSG00000259998.1	0
ENSG00000260003.1	0
ENSG00000260005.6	0
ENSG00000260010.1	0						KRBOX5P1
ENSG00000260012.1	0
ENSG00000260015.1	0
ENSG00000260017.1	0
ENSG00000260022.1	0
ENSG00000260024.1	0						MRPS21P7
ENSG00000260026.3	0						LINC02189
ENSG00000260029.2	0
ENSG00000260030.1	0
ENSG00000260031.1	0						RPL10P14
ENSG00000260041.5	0
ENSG00000260042.1	0
ENSG00000260047.2	0						BCAP31P2
ENSG00000260048.2	0						IGHV1OR16-3
ENSG00000260051.1	0
ENSG00000260053.2	0						ABCB10P4
ENSG00000260057.6	0						LINC01571
ENSG00000260058.1	0
ENSG00000260059.1	0
ENSG00000260067.1	0						MTND4LP25
ENSG00000260068.1	0
ENSG00000260072.1	0
ENSG00000260073.2	0
ENSG00000260075.1	0						NSFP1
ENSG00000260082.1	0
ENSG00000260084.1	0
ENSG00000260087.1	0						PCMTD1P2
ENSG00000260091.1	0
ENSG00000260092.1	0
ENSG00000260094.1	0						LINC00564
ENSG00000260096.1	0						DNM1P33
ENSG00000260097.3	0						SPDYE6
ENSG00000260104.1	0
ENSG00000260107.1	0
ENSG00000260108.1	0
ENSG00000260112.1	0
ENSG00000260115.1	0						CDH8-AS1
ENSG00000260120.2	0
ENSG00000260126.2	0
ENSG00000260128.6	0						ULK4P2
ENSG00000260131.1	0						LINC00556
ENSG00000260133.1	0						CA5AP1
ENSG00000260134.1	0						C1QL1P1
ENSG00000260139.6	0						CSPG4P13
ENSG00000260141.1	0
ENSG00000260142.1	0
ENSG00000260145.1	0
ENSG00000260146.1	0
ENSG00000260147.1	0						MTND5P34
ENSG00000260151.1	0						LINC02673
ENSG00000260152.2	0
ENSG00000260153.1	0						RARRES2P10
ENSG00000260156.1	0
ENSG00000260157.3	0
ENSG00000260158.1	0
ENSG00000260159.1	0
ENSG00000260162.2	0
ENSG00000260165.1	0
ENSG00000260170.1	0
ENSG00000260171.1	0
ENSG00000260174.1	0						SYNGR2P1
ENSG00000260176.1	0
ENSG00000260179.1	0
ENSG00000260182.1	0
ENSG00000260183.1	0
ENSG00000260184.1	0
ENSG00000260186.5	0						LINC02137
ENSG00000260187.2	0						PPIAP48
ENSG00000260188.1	0
ENSG00000260194.1	0
ENSG00000260197.1	0
ENSG00000260201.2	0
ENSG00000260202.2	0
ENSG00000260207.1	0						DUX4L47
ENSG00000260211.2	0
ENSG00000260217.1	0
ENSG00000260218.1	0
ENSG00000260223.2	0
ENSG00000260229.1	0						PPIAP51
ENSG00000260232.3	0						PWRN4
ENSG00000260234.5	0
ENSG00000260235.1	0
ENSG00000260237.1	0
ENSG00000260242.1	0
ENSG00000260246.1	0
ENSG00000260247.1	0						SUB1P4
ENSG00000260251.1	0
ENSG00000260252.1	0
ENSG00000260254.1	0
ENSG00000260255.1	0
ENSG00000260256.1	0
ENSG00000260264.1	0						LINC02194
ENSG00000260268.6	0						LINC00919
ENSG00000260272.1	0
ENSG00000260275.1	0
ENSG00000260280.5	0						SLX1B-SULT1A4
ENSG00000260287.4	0						TBC1D3G
ENSG00000260291.1	0						FRG2GP
ENSG00000260298.2	0						ACTG1P16
ENSG00000260304.1	0
ENSG00000260305.1	0						NTRK3-AS1
ENSG00000260307.2	0						PABPC1P13
ENSG00000260308.1	0
ENSG00000260311.1	0
ENSG00000260312.1	0
ENSG00000260322.1	0
ENSG00000260326.1	0						PHBP21
ENSG00000260327.2	0						ACTR3BP3
ENSG00000260332.1	0
ENSG00000260335.1	0
ENSG00000260340.1	0						LINC02176
ENSG00000260341.1	0						C2orf69P2
ENSG00000260342.2	0
ENSG00000260343.1	0						LINC01043
ENSG00000260344.2	0
ENSG00000260345.1	0
ENSG00000260347.1	0						MOCS1P1
ENSG00000260348.1	0
ENSG00000260349.1	0
ENSG00000260357.1	0						DNM1P34
ENSG00000260362.1	0
ENSG00000260364.1	0
ENSG00000260370.2	0
ENSG00000260371.1	0
ENSG00000260375.1	0
ENSG00000260377.1	0
ENSG00000260378.1	0
ENSG00000260382.1	0
ENSG00000260385.1	0
ENSG00000260387.1	0
ENSG00000260391.2	0
ENSG00000260393.1	0
ENSG00000260399.1	0						MPHOSPH10P6
ENSG00000260401.1	0
ENSG00000260402.1	0
ENSG00000260405.1	0
ENSG00000260406.1	0
ENSG00000260410.2	0
ENSG00000260413.1	0
ENSG00000260414.1	0
ENSG00000260419.1	0
ENSG00000260426.1	0
ENSG00000260427.1	0						AGGF1P9
ENSG00000260436.1	0
ENSG00000260438.1	0
ENSG00000260440.3	0						LINC01544
ENSG00000260444.1	0
ENSG00000260445.1	0
ENSG00000260450.2	0						LINC02134
ENSG00000260451.1	0						GEMIN8P2
ENSG00000260457.2	0
ENSG00000260458.3	0						KCNJ18
ENSG00000260466.1	0
ENSG00000260472.1	0
ENSG00000260476.1	0
ENSG00000260478.2	0
ENSG00000260480.1	0						C2orf69P4
ENSG00000260482.3	0
ENSG00000260497.1	0
ENSG00000260498.6	0
ENSG00000260504.1	0
ENSG00000260505.1	0
ENSG00000260507.1	0
ENSG00000260514.1	0
ENSG00000260516.2	0						CHEK2P7
ENSG00000260519.1	0						ATP8A1-DT
ENSG00000260520.1	0
ENSG00000260522.1	0
ENSG00000260524.1	0						CYP3A52P
ENSG00000260525.1	0
ENSG00000260530.1	0
ENSG00000260534.1	0
ENSG00000260536.1	0
ENSG00000260537.2	0
ENSG00000260540.2	0						ABHD17AP8
ENSG00000260542.1	0
ENSG00000260545.1	0
ENSG00000260550.2	0
ENSG00000260555.1	0
ENSG00000260558.2	0
ENSG00000260566.2	0
ENSG00000260568.1	0
ENSG00000260574.1	0
ENSG00000260575.1	0
ENSG00000260579.1	0
ENSG00000260580.1	0
ENSG00000260584.1	0
ENSG00000260590.1	0
ENSG00000260594.1	0
ENSG00000260595.1	0						OR4C49P
ENSG00000260598.1	0						FRG2IP
ENSG00000260602.2	0						HMGN2P40
ENSG00000260605.1	0
ENSG00000260610.1	0
ENSG00000260611.1	0
ENSG00000260616.6	0
ENSG00000260617.1	0
ENSG00000260618.1	0
ENSG00000260620.1	0
ENSG00000260622.1	0
ENSG00000260626.1	0
ENSG00000260628.5	0
ENSG00000260629.2	0						BGLT3
ENSG00000260631.1	0						RBM22P12
ENSG00000260634.1	0
ENSG00000260639.1	0
ENSG00000260640.1	0
ENSG00000260642.1	0
ENSG00000260644.6	0						HERC2P5
ENSG00000260648.3	0
ENSG00000260649.1	0
ENSG00000260659.1	0
ENSG00000260660.4	0
ENSG00000260661.1	0
ENSG00000260662.2	0
ENSG00000260670.1	0
ENSG00000260673.1	0
ENSG00000260674.2	0
ENSG00000260675.1	0						TCERG1P2
ENSG00000260680.1	0						AGGF1P5
ENSG00000260681.1	0
ENSG00000260682.3	0						RN7SKP176
ENSG00000260686.1	0
ENSG00000260689.2	0						HNRNPA3P11
ENSG00000260690.1	0						CYCSP39
ENSG00000260693.1	0
ENSG00000260694.1	0
ENSG00000260702.3	0
ENSG00000260706.5	0
ENSG00000260720.1	0						LINC01243
ENSG00000260722.1	0						VN1R67P
ENSG00000260724.1	0						VN1R69P
ENSG00000260726.2	0						KLF8P1
ENSG00000260727.2	0						SLC7A5P1
ENSG00000260731.1	0						KRT8P22
ENSG00000260733.1	0
ENSG00000260734.6	0						TLE7
ENSG00000260738.1	0						LINC00554
ENSG00000260739.1	0
ENSG00000260741.1	0
ENSG00000260744.1	0
ENSG00000260746.2	0						KIF18BP1
ENSG00000260757.1	0
ENSG00000260759.1	0
ENSG00000260761.1	0
ENSG00000260763.1	0
ENSG00000260764.1	0
ENSG00000260765.2	0						CES1P2
ENSG00000260772.1	0
ENSG00000260779.1	0
ENSG00000260780.1	0
ENSG00000260781.1	0						ARHGAP23P1
ENSG00000260785.2	0						CASC17
ENSG00000260786.1	0
ENSG00000260795.1	0
ENSG00000260797.1	0
ENSG00000260798.1	0
ENSG00000260799.1	0						KRT8P50
ENSG00000260802.1	0						SERTM2
ENSG00000260803.1	0
ENSG00000260808.1	0
ENSG00000260809.1	0						VPS35P1
ENSG00000260811.3	0						OR4C45
ENSG00000260812.1	0						RARRES2P7
ENSG00000260815.3	0						PPIAP47
ENSG00000260817.2	0
ENSG00000260818.2	0						UNGP1
ENSG00000260823.1	0
ENSG00000260827.1	0
ENSG00000260832.1	0
ENSG00000260834.1	0
ENSG00000260835.1	0
ENSG00000260836.2	0
ENSG00000260844.2	0
ENSG00000260845.1	0
ENSG00000260846.2	0						FRG2HP
ENSG00000260847.1	0
ENSG00000260850.2	0
ENSG00000260851.7	0
ENSG00000260854.1	0						LINC02184
ENSG00000260860.2	0
ENSG00000260861.6	0
ENSG00000260863.1	0						CYP2C60P
ENSG00000260864.1	0						ABHD17AP7
ENSG00000260866.2	0
ENSG00000260867.1	0
ENSG00000260878.1	0
ENSG00000260879.1	0
ENSG00000260882.1	0
ENSG00000260883.1	0						VN1R65P
ENSG00000260887.3	0						CASC22
ENSG00000260889.1	0						CKBP1
ENSG00000260892.1	0
ENSG00000260894.1	0
ENSG00000260897.1	0						DNM1P30
ENSG00000260899.1	0
ENSG00000260900.1	0
ENSG00000260902.1	0						LINC02011
ENSG00000260905.1	0						LINC02890
ENSG00000260909.1	0
ENSG00000260914.3	0
ENSG00000260919.1	0
ENSG00000260921.1	0
ENSG00000260930.2	0						LINC01416
ENSG00000260932.1	0
ENSG00000260937.6	0
ENSG00000260945.1	0
ENSG00000260951.2	0
ENSG00000260957.1	0
ENSG00000260959.1	0
ENSG00000260962.1	0						LINC00557
ENSG00000260965.1	0						RPL23AP91
ENSG00000260966.1	0
ENSG00000260967.1	0						RARRES2P5
ENSG00000260969.2	0						WWOX-AS1
ENSG00000260970.1	0
ENSG00000260972.1	0
ENSG00000260973.1	0
ENSG00000260974.1	0
ENSG00000260975.1	0
ENSG00000260976.2	0						LINC01633
ENSG00000260978.1	0
ENSG00000260983.2	0
ENSG00000260984.1	0						FGFR3P5
ENSG00000260986.1	0
ENSG00000260990.1	0
ENSG00000260995.3	0
ENSG00000260999.1	0
ENSG00000261002.5	0						VPS39-DT
ENSG00000261007.2	0						NPM1P3
ENSG00000261009.1	0
ENSG00000261010.1	0						RARRES2P6
ENSG00000261011.1	0						AGAP11
ENSG00000261012.2	0
ENSG00000261017.1	0
ENSG00000261018.1	0
ENSG00000261020.1	0
ENSG00000261024.7	0						GS1-279B7.1
ENSG00000261028.1	0
ENSG00000261029.1	0						MPHOSPH6-DT
ENSG00000261035.1	0
ENSG00000261036.2	0
ENSG00000261038.1	0
ENSG00000261043.5	0
ENSG00000261044.1	0
ENSG00000261046.1	0						C2orf69P1
ENSG00000261047.1	0
ENSG00000261048.1	0
ENSG00000261049.2	0
ENSG00000261052.6	0						SULT1A3
ENSG00000261053.1	0						NAMPTP3
ENSG00000261057.1	0						LINC00555
ENSG00000261058.1	0
ENSG00000261061.1	0
ENSG00000261063.1	0
ENSG00000261066.1	0
ENSG00000261069.3	0
ENSG00000261070.1	0
ENSG00000261075.1	0						LINC01195
ENSG00000261077.1	0
ENSG00000261079.1	0
ENSG00000261081.1	0
ENSG00000261084.1	0						PPP1R1AP2
ENSG00000261089.1	0						CDC37P2
ENSG00000261092.1	0						LINC02178
ENSG00000261095.1	0
ENSG00000261108.2	0
ENSG00000261111.1	0
ENSG00000261113.1	0
ENSG00000261116.1	0
ENSG00000261120.1	0
ENSG00000261122.6	0						LINC02167
ENSG00000261124.1	0
ENSG00000261127.2	0
ENSG00000261129.1	0
ENSG00000261130.5	0
ENSG00000261131.1	0
ENSG00000261135.1	0
ENSG00000261140.1	0
ENSG00000261143.1	0						ADAMTS7P3
ENSG00000261144.1	0
ENSG00000261145.1	0
ENSG00000261146.1	0
ENSG00000261147.1	0
ENSG00000261151.1	0
ENSG00000261153.2	0
ENSG00000261154.1	0						LINC02131
ENSG00000261158.1	0
ENSG00000261161.1	0
ENSG00000261166.1	0
ENSG00000261170.2	0
ENSG00000261172.1	0
ENSG00000261181.1	0
ENSG00000261184.3	0
ENSG00000261190.5	0						LINC02911
ENSG00000261191.1	0
ENSG00000261193.1	0
ENSG00000261194.2	0						LINC01898
ENSG00000261196.1	0						CYP4A43P
ENSG00000261197.2	0
ENSG00000261198.1	0
ENSG00000261199.1	0						UBE2FP2
ENSG00000261200.1	0
ENSG00000261203.1	0
ENSG00000261206.1	0						LINC00561
ENSG00000261209.1	0						SULT1C2P2
ENSG00000261213.1	0
ENSG00000261215.1	0
ENSG00000261217.2	0						BCAP31P1
ENSG00000261219.1	0
ENSG00000261229.6	0
ENSG00000261232.2	0
ENSG00000261233.2	0						ABCD1P3
ENSG00000261234.1	0
ENSG00000261238.1	0
ENSG00000261240.1	0
ENSG00000261241.7	0						LINC02128
ENSG00000261243.1	0
ENSG00000261245.2	0
ENSG00000261248.1	0
ENSG00000261250.1	0
ENSG00000261257.1	0
ENSG00000261259.1	0
ENSG00000261260.2	0
ENSG00000261261.3	0
ENSG00000261263.2	0
ENSG00000261265.1	0
ENSG00000261266.2	0
ENSG00000261267.1	0
ENSG00000261268.1	0
ENSG00000261269.1	0
ENSG00000261274.1	0						TP53TG3GP
ENSG00000261275.1	0
ENSG00000261276.1	0
ENSG00000261279.5	0						ULK4P1
ENSG00000261281.1	0
ENSG00000261282.1	0						SOD1P2
ENSG00000261284.2	0						RBM22P13
ENSG00000261285.7	0
ENSG00000261288.1	0
ENSG00000261289.2	0
ENSG00000261290.1	0						CYP4A44P
ENSG00000261293.1	0
ENSG00000261296.1	0
ENSG00000261299.1	0						C2orf69P3
ENSG00000261303.6	0						GOLGA6GP
ENSG00000261304.2	0						LINC02252
ENSG00000261307.1	0
ENSG00000261310.1	0
ENSG00000261313.2	0
ENSG00000261314.1	0
ENSG00000261316.1	0						LINC01834
ENSG00000261318.1	0						DIS3L-AS1
ENSG00000261320.1	0
ENSG00000261325.1	0						LINC02192
ENSG00000261333.2	0						CD24P2
ENSG00000261347.1	0
ENSG00000261348.2	0						LINC02136
ENSG00000261350.1	0
ENSG00000261364.1	0
ENSG00000261365.1	0
ENSG00000261368.1	0
ENSG00000261369.1	0
ENSG00000261375.1	0						GOLGA6L23P
ENSG00000261376.1	0
ENSG00000261382.1	0
ENSG00000261384.1	0
ENSG00000261385.1	0
ENSG00000261391.1	0
ENSG00000261392.1	0
ENSG00000261393.1	0
ENSG00000261394.1	0
ENSG00000261396.1	0
ENSG00000261397.1	0						LINC01177
ENSG00000261398.1	0
ENSG00000261400.1	0
ENSG00000261401.1	0						HERC2P1
ENSG00000261405.2	0						CHEK2P6
ENSG00000261407.2	0
ENSG00000261410.1	0
ENSG00000261416.1	0						CORO1A-AS1
ENSG00000261418.1	0						HERC2P6
ENSG00000261421.1	0
ENSG00000261424.1	0						ATP5PBP7
ENSG00000261429.2	0						DPPA2P4
ENSG00000261430.1	0
ENSG00000261435.1	0
ENSG00000261436.6	0
ENSG00000261438.1	0
ENSG00000261439.1	0						GNAO1-AS1
ENSG00000261440.1	0						DUX4L45
ENSG00000261442.1	0
ENSG00000261444.1	0
ENSG00000261445.1	0
ENSG00000261446.4	0						LINC00559
ENSG00000261449.1	0
ENSG00000261458.1	0
ENSG00000261459.1	0
ENSG00000261460.1	0
ENSG00000261466.2	0
ENSG00000261467.2	0
ENSG00000261469.1	0
ENSG00000261470.1	0
ENSG00000261471.1	0
ENSG00000261480.1	0						GOLGA8M
ENSG00000261482.1	0
ENSG00000261486.1	0						RARRES2P9
ENSG00000261489.1	0
ENSG00000261491.1	0						DNM1P31
ENSG00000261497.1	0						MPHOSPH10P7
ENSG00000261498.1	0						LINC00566
ENSG00000261499.2	0
ENSG00000261507.1	0
ENSG00000261509.6	0						TP53TG3B
ENSG00000261511.1	0						CYP3A137P
ENSG00000261513.1	0
ENSG00000261515.1	0						VN1R70P
ENSG00000261517.2	0						LINC00558
ENSG00000261522.5	0
ENSG00000261523.1	0
ENSG00000261524.1	0						ABCB10P3
ENSG00000261527.1	0
ENSG00000261528.2	0						CCNYL7
ENSG00000261529.1	0
ENSG00000261534.1	0
ENSG00000261535.1	0
ENSG00000261536.2	0						ABHD17AP9
ENSG00000261540.1	0
ENSG00000261541.1	0
ENSG00000261548.1	0						HLA-P
ENSG00000261552.1	0
ENSG00000261554.1	0
ENSG00000261555.1	0
ENSG00000261557.1	0						EEF1A1P38
ENSG00000261558.2	0						LINC01859
ENSG00000261559.1	0						FSCN1P1
ENSG00000261561.1	0
ENSG00000261564.1	0
ENSG00000261566.1	0
ENSG00000261569.5	0
ENSG00000261580.1	0						ENPP7P13
ENSG00000261581.1	0						HERC2P11
ENSG00000261583.1	0
ENSG00000261584.1	0
ENSG00000261588.1	0
ENSG00000261590.1	0
ENSG00000261593.1	0						CYP4A27P
ENSG00000261599.6	0						HERC2P8
ENSG00000261602.1	0
ENSG00000261604.1	0
ENSG00000261607.1	0
ENSG00000261608.1	0						SLC25A1P4
ENSG00000261620.1	0						HMGN2P41
ENSG00000261627.1	0
ENSG00000261629.1	0
ENSG00000261630.1	0
ENSG00000261633.1	0
ENSG00000261636.2	0						LINC02191
ENSG00000261637.3	0						LINC02127
ENSG00000261638.2	0
ENSG00000261641.2	0
ENSG00000261642.1	0
ENSG00000261646.1	0
ENSG00000261647.1	0						IMPDH1P11
ENSG00000261648.1	0
ENSG00000261650.1	0
ENSG00000261651.1	0
ENSG00000261666.1	0						LINC00560
ENSG00000261667.2	0						LY6L
ENSG00000261675.1	0
ENSG00000261679.2	0						ATP5PDP1
ENSG00000261680.1	0
ENSG00000261682.1	0
ENSG00000261683.2	0						LINC00838
ENSG00000261687.1	0
ENSG00000261689.1	0						AGGF1P4
ENSG00000261691.1	0
ENSG00000261692.1	0
ENSG00000261695.1	0
ENSG00000261701.8	0						HPR
ENSG00000261702.2	0
ENSG00000261704.2	0						IGHV1OR16-1
ENSG00000261708.1	0						DNM1P32
ENSG00000261709.3	0
ENSG00000261710.1	0
ENSG00000261711.6	0						FRG2DP
ENSG00000261714.2	0
ENSG00000261715.1	0						LINC01477
ENSG00000261717.5	0
ENSG00000261719.1	0
ENSG00000261720.1	0
ENSG00000261725.1	0
ENSG00000261727.2	0
ENSG00000261731.2	0
ENSG00000261739.2	0						GOLGA8S
ENSG00000261741.5	0						FRG2KP
ENSG00000261743.1	0
ENSG00000261744.1	0						ZFPM1-AS1
ENSG00000261747.3	0
ENSG00000261748.1	0
ENSG00000261749.3	0						LINC02180
ENSG00000261752.1	0						AGGF1P8
ENSG00000261762.1	0
ENSG00000261763.1	0
ENSG00000261771.5	0						DNAAF4-CCPG1
ENSG00000261778.1	0
ENSG00000261779.1	0
ENSG00000261781.1	0						LINC01654
ENSG00000261789.1	0
ENSG00000261792.1	0						DNM1P28
ENSG00000261793.1	0
ENSG00000261796.1	0						ISY1-RAB43
ENSG00000261800.2	0
ENSG00000261802.1	0
ENSG00000261803.2	0						LINC02140
ENSG00000261809.1	0						CYP3A54P
ENSG00000261810.1	0
ENSG00000261811.2	0						LINC02164
ENSG00000261813.2	0
ENSG00000261815.1	0
ENSG00000261816.1	0
ENSG00000261817.1	0
ENSG00000261820.1	0						DNM1P49
ENSG00000261831.2	0
ENSG00000261834.2	0						IGHV3OR16-15
ENSG00000261835.1	0
ENSG00000261848.5	0
ENSG00000261856.1	0						LINC02186
ENSG00000261863.1	0						LINC01996
ENSG00000261864.1	0
ENSG00000261882.1	0
ENSG00000261898.2	0
ENSG00000261914.2	0						RPL23AP84
ENSG00000261939.1	0						LARP7P2
ENSG00000261965.1	0						ISCA1P3
ENSG00000261976.2	0
ENSG00000261978.1	0
ENSG00000261987.2	0						KYNUP1
ENSG00000262000.1	0
ENSG00000262006.1	0
ENSG00000262008.1	0
ENSG00000262011.1	0
ENSG00000262020.1	0
ENSG00000262031.1	0						LINC01974
ENSG00000262048.1	0
ENSG00000262067.1	0
ENSG00000262081.2	0						IL9RP4
ENSG00000262085.2	0						OR1P1
ENSG00000262090.1	0
ENSG00000262094.1	0
ENSG00000262098.1	0
ENSG00000262099.1	0						DHX33-DT
ENSG00000262106.1	0						OR1D3P
ENSG00000262107.1	0						MTND6P33
ENSG00000262112.1	0
ENSG00000262115.1	0
ENSG00000262116.1	0
ENSG00000262118.1	0						MTCO1P28
ENSG00000262120.1	0
ENSG00000262135.1	0						GARS1P1
ENSG00000262158.1	0						MTCO3P24
ENSG00000262171.1	0
ENSG00000262172.1	0
ENSG00000262181.2	0
ENSG00000262187.2	0
ENSG00000262202.4	0
ENSG00000262211.1	0
ENSG00000262231.2	0
ENSG00000262259.1	0						MTND4LP24
ENSG00000262262.1	0
ENSG00000262267.6	0
ENSG00000262271.1	0
ENSG00000262292.2	0						GRAPLDR
ENSG00000262296.1	0
ENSG00000262302.1	0
ENSG00000262319.1	0
ENSG00000262332.1	0
ENSG00000262352.2	0						LINC02564
ENSG00000262372.1	0
ENSG00000262381.1	0						MTATP6P24
ENSG00000262384.1	0
ENSG00000262400.1	0
ENSG00000262408.1	0
ENSG00000262413.1	0
ENSG00000262434.1	0
ENSG00000262445.3	0
ENSG00000262456.1	0
ENSG00000262461.6	0						SPDYE9
ENSG00000262480.2	0						SAMD11P1
ENSG00000262481.5	0						TMEM256-PLSCR3
ENSG00000262497.1	0						FAM187B2P
ENSG00000262516.1	0
ENSG00000262518.1	0
ENSG00000262526.2	0
ENSG00000262529.1	0
ENSG00000262533.1	0
ENSG00000262539.1	0
ENSG00000262558.1	0
ENSG00000262560.1	0
ENSG00000262561.1	0
ENSG00000262566.1	0
ENSG00000262624.1	0
ENSG00000262628.1	0						OR1D5
ENSG00000262633.2	0
ENSG00000262636.1	0
ENSG00000262648.1	0						PHBP15
ENSG00000262660.1	0
ENSG00000262662.1	0
ENSG00000262664.3	0						OVCA2
ENSG00000262668.2	0
ENSG00000262693.1	0						ZFP3-DT
ENSG00000262708.1	0
ENSG00000262730.1	0
ENSG00000262759.1	0						MRPS21P9
ENSG00000262768.2	0
ENSG00000262769.1	0
ENSG00000262786.1	0
ENSG00000262791.1	0
ENSG00000262810.1	0
ENSG00000262815.1	0
ENSG00000262818.1	0
ENSG00000262833.1	0
ENSG00000262848.1	0
ENSG00000262855.1	0
ENSG00000262870.1	0						CYCSP40
ENSG00000262880.1	0
ENSG00000262885.1	0
ENSG00000262905.1	0
ENSG00000262921.1	0
ENSG00000262953.1	0						EIF4A1P9
ENSG00000262961.1	0
ENSG00000262962.1	0						KARS1P3
ENSG00000262966.2	0
ENSG00000262974.1	0
ENSG00000262980.2	0						OR52L2P
ENSG00000262990.1	0
ENSG00000262995.1	0
ENSG00000263015.1	0
ENSG00000263020.6	0
ENSG00000263029.1	0
ENSG00000263041.2	0
ENSG00000263045.1	0
ENSG00000263051.1	0
ENSG00000263070.1	0
ENSG00000263096.1	0
ENSG00000263098.1	0
ENSG00000263107.1	0
ENSG00000263110.1	0
ENSG00000263125.1	0						ARL2BPP8
ENSG00000263159.1	0
ENSG00000263164.1	0
ENSG00000263167.1	0
ENSG00000263176.1	0
ENSG00000263177.1	0						MTND1P8
ENSG00000263189.1	0
ENSG00000263199.1	0
ENSG00000263201.1	0						DPEP2NB
ENSG00000263206.1	0						KYNUP3
ENSG00000263212.2	0
ENSG00000263218.2	0
ENSG00000263237.1	0
ENSG00000263241.1	0						MTCYBP33
ENSG00000263244.2	0
ENSG00000263252.1	0
ENSG00000263253.1	0
ENSG00000263271.1	0
ENSG00000263278.2	0
ENSG00000263279.1	0
ENSG00000263301.1	0
ENSG00000263305.1	0
ENSG00000263312.1	0						LINC01975
ENSG00000263317.1	0						LINC01982
ENSG00000263321.1	0
ENSG00000263326.1	0
ENSG00000263335.1	0
ENSG00000263338.1	0
ENSG00000263342.1	0
ENSG00000263353.3	0						PPIAL4A
ENSG00000263354.1	0						MIR5011
ENSG00000263355.1	0						AKR1B10P2
ENSG00000263360.2	0						RN7SL134P
ENSG00000263361.1	0						MIR378H
ENSG00000263363.1	0						MIR5702
ENSG00000263366.2	0						ABHD17AP5
ENSG00000263369.6	0
ENSG00000263370.1	0
ENSG00000263372.1	0						MIR548AO
ENSG00000263375.1	0
ENSG00000263381.1	0						MIR5584
ENSG00000263382.2	0
ENSG00000263390.1	0						MIR3119-2
ENSG00000263394.1	0
ENSG00000263396.1	0
ENSG00000263399.1	0						MIR3170
ENSG00000263403.1	0						MIR4673
ENSG00000263409.1	0						MIR4747
ENSG00000263410.2	0						RN7SL460P
ENSG00000263413.2	0						MIR4538
ENSG00000263414.1	0						MIR3187
ENSG00000263424.1	0
ENSG00000263426.2	0						RN7SL471P
ENSG00000263429.3	0						TMEM238L
ENSG00000263433.1	0
ENSG00000263435.1	0
ENSG00000263436.1	0						MIR3158-1
ENSG00000263439.1	0						MIR4753
ENSG00000263443.1	0
ENSG00000263445.1	0						MIR4450
ENSG00000263450.1	0
ENSG00000263453.1	0
ENSG00000263456.1	0						MIR5189
ENSG00000263458.1	0						MIR4455
ENSG00000263460.1	0						BOD1P1
ENSG00000263464.2	0
ENSG00000263466.1	0
ENSG00000263476.1	0						MIR3156-1
ENSG00000263482.3	0						ANTXRLP1
ENSG00000263485.1	0
ENSG00000263489.1	0
ENSG00000263494.1	0
ENSG00000263499.1	0
ENSG00000263503.1	0						MAPK8IP1P2
ENSG00000263505.1	0						SLC25A3P3
ENSG00000263510.1	0						MIR4497
ENSG00000263511.1	0						MIR5699
ENSG00000263512.1	0						MIR4311
ENSG00000263514.1	0						MIR3668
ENSG00000263515.1	0						MIR548AN
ENSG00000263520.1	0						LINC02563
ENSG00000263526.1	0						MIR378G
ENSG00000263529.2	0						RN7SL122P
ENSG00000263533.1	0						MIR4463
ENSG00000263540.1	0						MIR5582
ENSG00000263547.2	0
ENSG00000263556.2	0						RN7SL383P
ENSG00000263561.1	0						MIR4704
ENSG00000263567.1	0
ENSG00000263571.3	0
ENSG00000263572.2	0						MIR7853
ENSG00000263573.1	0						MIR4270
ENSG00000263574.2	0
ENSG00000263575.1	0						MIR4665
ENSG00000263581.1	0						MIR548X2
ENSG00000263583.1	0						MIR4522
ENSG00000263584.1	0						MIR4480
ENSG00000263588.1	0
ENSG00000263590.2	0						LINC02591
ENSG00000263593.1	0						MIR4804
ENSG00000263594.2	0
ENSG00000263597.1	0						MIR3936
ENSG00000263600.1	0						MIR3915
ENSG00000263602.1	0						MIR3185
ENSG00000263604.1	0
ENSG00000263613.1	0
ENSG00000263615.1	0						MIR4306
ENSG00000263620.1	0
ENSG00000263622.1	0
ENSG00000263624.1	0
ENSG00000263628.1	0						MIR3155A
ENSG00000263629.1	0						MIR5586
ENSG00000263631.1	0						MIR378D1
ENSG00000263634.1	0						MIR3919
ENSG00000263635.1	0
ENSG00000263637.1	0
ENSG00000263641.1	0						MIR4777
ENSG00000263643.1	0						MIR4515
ENSG00000263647.1	0						BPTFP1
ENSG00000263649.1	0						MIR3135B
ENSG00000263652.1	0						MIR548AX
ENSG00000263657.1	0
ENSG00000263666.1	0						SNORA70D
ENSG00000263667.3	0
ENSG00000263669.2	0						RN7SL470P
ENSG00000263670.1	0						MIR4457
ENSG00000263674.1	0
ENSG00000263675.1	0						MIR5581
ENSG00000263676.1	0						MIR4632
ENSG00000263680.2	0
ENSG00000263681.1	0						MIR3197
ENSG00000263682.1	0
ENSG00000263683.1	0
ENSG00000263684.2	0
ENSG00000263688.1	0
ENSG00000263690.2	0						MIR548D2
ENSG00000263693.1	0						MIR3161
ENSG00000263697.1	0						MIR3621
ENSG00000263705.1	0						MIR5689
ENSG00000263708.2	0
ENSG00000263709.1	0
ENSG00000263712.1	0						MIR4639
ENSG00000263716.1	0						SLC25A51P2
ENSG00000263717.1	0
ENSG00000263723.1	0						SNORD39
ENSG00000263725.1	0						FTLP13
ENSG00000263729.1	0
ENSG00000263730.1	0						MIR3937
ENSG00000263733.1	0
ENSG00000263734.1	0						MIR4643
ENSG00000263735.1	0						MIR4662B
ENSG00000263741.1	0						MIR548AS
ENSG00000263742.1	0						MIR3165
ENSG00000263744.1	0						MIR3664
ENSG00000263746.1	0						MIR4277
ENSG00000263748.1	0						EXOGP1
ENSG00000263749.2	0						OOSP1P2
ENSG00000263750.1	0						MIR548AV
ENSG00000263752.1	0						MIR3133
ENSG00000263756.1	0
ENSG00000263761.3	0						GDF2
ENSG00000263762.1	0						MIR4286
ENSG00000263765.5	0
ENSG00000263772.1	0
ENSG00000263776.1	0						SNORA4
ENSG00000263783.1	0						MIR5590
ENSG00000263785.1	0						MIR3182
ENSG00000263787.1	0						SKAP1-AS1
ENSG00000263788.1	0
ENSG00000263793.1	0						MIR3115
ENSG00000263794.2	0						RN7SL457P
ENSG00000263795.1	0						MIR5100
ENSG00000263798.2	0
ENSG00000263809.1	0
ENSG00000263811.1	0						MIR3675
ENSG00000263813.1	0						MIR3679
ENSG00000263816.1	0						MIR548AW
ENSG00000263821.1	0
ENSG00000263828.1	0						MIR4439
ENSG00000263829.1	0						SINHCAFP1
ENSG00000263831.1	0						MIR378E
ENSG00000263834.1	0						MIR4635
ENSG00000263838.1	0						MIR4698
ENSG00000263849.1	0						MIR4744
ENSG00000263857.1	0						MIR4729
ENSG00000263858.1	0						MIR4769
ENSG00000263860.1	0
ENSG00000263861.1	0						MIR3927
ENSG00000263862.2	0						LINC01543
ENSG00000263863.1	0
ENSG00000263872.1	0						MIR4528
ENSG00000263873.1	0						THY1-AS1
ENSG00000263881.1	0						MIR4436B2
ENSG00000263885.1	0						MIR3920
ENSG00000263890.1	0						MIR4303
ENSG00000263892.3	0						MIR4667
ENSG00000263894.1	0						MIR3925
ENSG00000263897.1	0						MIR4669
ENSG00000263905.2	0						RN7SL555P
ENSG00000263908.1	0						MIR3116-1
ENSG00000263917.1	0
ENSG00000263918.1	0						MIR3670-1
ENSG00000263923.1	0
ENSG00000263926.1	0						MIR4462
ENSG00000263932.1	0						MIR4448
ENSG00000263935.1	0						TOMM20P3
ENSG00000263944.2	0						RN7SL435P
ENSG00000263945.1	0						MIR548Y
ENSG00000263963.1	0
ENSG00000263964.1	0						MIR4509-3
ENSG00000263967.1	0						MIR4290
ENSG00000263970.1	0
ENSG00000263972.1	0						MIR1587
ENSG00000263973.1	0						MIR4760
ENSG00000263974.2	0						RN7SL121P
ENSG00000263976.1	0						YWHAEP3
ENSG00000263978.1	0						MIR4499
ENSG00000263979.1	0						MIR4672
ENSG00000263981.1	0						MIR5705
ENSG00000263982.1	0
ENSG00000263987.1	0						MIR5698
ENSG00000263988.2	0						RN7SL147P
ENSG00000263999.2	0						RN7SL42P
ENSG00000264000.1	0
ENSG00000264002.2	0						RN7SL52P
ENSG00000264005.1	0						MIR4314
ENSG00000264010.1	0						MIR4429
ENSG00000264012.1	0
ENSG00000264013.1	0						MIR3938
ENSG00000264014.1	0						MIR4253
ENSG00000264015.2	0
ENSG00000264016.3	0
ENSG00000264023.1	0
ENSG00000264024.2	0						MIR4507
ENSG00000264026.2	0						LINC02003
ENSG00000264029.1	0
ENSG00000264030.2	0						RN7SL66P
ENSG00000264032.1	0						MIR4491
ENSG00000264036.2	0						RN7SL198P
ENSG00000264037.1	0						MIR4472-2
ENSG00000264040.1	0
ENSG00000264044.1	0
ENSG00000264049.1	0						MIR4737
ENSG00000264050.1	0
ENSG00000264054.1	0						RPL31P9
ENSG00000264056.1	0						MIR5685
ENSG00000264060.1	0						MIR4316
ENSG00000264061.1	0						FGF7P1
ENSG00000264063.1	0
ENSG00000264070.1	0						DND1P1
ENSG00000264072.1	0
ENSG00000264073.1	0						MIR3199-1
ENSG00000264075.1	0						MIR4783
ENSG00000264084.1	0						MIR5688
ENSG00000264089.1	0						MIR3681
ENSG00000264090.1	0						MIR4666B
ENSG00000264092.2	0						RN7SL474P
ENSG00000264093.1	0
ENSG00000264099.1	0						MIR4803
ENSG00000264102.1	0						MIR4688
ENSG00000264105.1	0						MIR3688-1
ENSG00000264108.1	0
ENSG00000264110.1	0						MIR4300
ENSG00000264115.1	0						MIR3180-4
ENSG00000264119.1	0						MIR4795
ENSG00000264127.1	0						SCML2P1
ENSG00000264131.1	0
ENSG00000264136.1	0						MIR3689D2
ENSG00000264139.1	0						MIR3667
ENSG00000264141.1	0						MIR3928
ENSG00000264145.2	0
ENSG00000264149.1	0
ENSG00000264150.1	0
ENSG00000264157.3	0						MIR3127
ENSG00000264158.1	0						MIR4670
ENSG00000264163.1	0						MIR3689B
ENSG00000264164.1	0
ENSG00000264167.1	0
ENSG00000264171.1	0						MIR4305
ENSG00000264172.1	0						PDLIM1P3
ENSG00000264175.1	0						MIR3189
ENSG00000264177.1	0
ENSG00000264186.1	0						SNRPCP4
ENSG00000264187.1	0
ENSG00000264189.1	0						AIDAP3
ENSG00000264192.1	0						RN7SL117P
ENSG00000264193.1	0
ENSG00000264196.1	0
ENSG00000264200.1	0						MIR4693
ENSG00000264207.1	0
ENSG00000264210.1	0						MIR4716
ENSG00000264211.1	0						MIR4492
ENSG00000264217.2	0						RPL35AP23
ENSG00000264226.1	0						MIR3168
ENSG00000264232.2	0						LINC01916
ENSG00000264233.1	0						MIR4456
ENSG00000264236.1	0
ENSG00000264240.1	0						CPDP1
ENSG00000264243.1	0
ENSG00000264245.1	0
ENSG00000264246.1	0
ENSG00000264251.2	0						RN7SL819P
ENSG00000264257.1	0						KIR3DP1
ENSG00000264262.1	0
ENSG00000264265.1	0						LINC01925
ENSG00000264266.1	0						MIR4322
ENSG00000264268.1	0						MIR4767
ENSG00000264270.1	0
ENSG00000264272.1	0
ENSG00000264273.1	0
ENSG00000264279.1	0						MIR4786
ENSG00000264289.1	0
ENSG00000264292.1	0						MIR2467
ENSG00000264293.2	0						RN7SL657P
ENSG00000264294.1	0						SNORD55
ENSG00000264295.1	0						MIR3922
ENSG00000264296.1	0
ENSG00000264297.2	0						MIR4433B
ENSG00000264300.1	0
ENSG00000264304.1	0
ENSG00000264309.1	0						MIR4694
ENSG00000264315.1	0						HNRNPA1P11
ENSG00000264317.2	0						RN7SL154P
ENSG00000264319.1	0						MIR4801
ENSG00000264330.1	0						MIR5186
ENSG00000264334.1	0
ENSG00000264340.1	0
ENSG00000264341.1	0
ENSG00000264342.3	0						MIR3660
ENSG00000264346.1	0						SNORA77B
ENSG00000264352.2	0						RN7SL602P
ENSG00000264354.1	0						MIR3134
ENSG00000264357.1	0						MIR4648
ENSG00000264358.1	0						MIR3122
ENSG00000264359.1	0						NEK4P2
ENSG00000264371.1	0						MIR4425
ENSG00000264373.1	0
ENSG00000264377.1	0						MIR4671
ENSG00000264384.2	0						RN7SL431P
ENSG00000264386.1	0						MIR4513
ENSG00000264387.1	0						MIR5007
ENSG00000264390.1	0						MIR4465
ENSG00000264395.1	0						MIR3193
ENSG00000264397.1	0						MIR3180-5
ENSG00000264399.1	0						MIR4736
ENSG00000264402.1	0						MIR548AL
ENSG00000264404.3	0						LINC02675
ENSG00000264405.1	0						MIR3913-1
ENSG00000264406.1	0						MIR548AP
ENSG00000264408.1	0						MIR4470
ENSG00000264421.1	0
ENSG00000264422.1	0
ENSG00000264423.2	0						RN7SL718P
ENSG00000264424.1	0						MYH4
ENSG00000264425.1	0						MIR4653
ENSG00000264426.1	0						MIR4283-1
ENSG00000264429.1	0						MIR3183
ENSG00000264431.1	0
ENSG00000264434.2	0
ENSG00000264435.1	0
ENSG00000264444.1	0						SDHCP1
ENSG00000264451.1	0
ENSG00000264452.1	0
ENSG00000264458.1	0
ENSG00000264462.1	0						MIR3648-2
ENSG00000264464.1	0						LINC02837
ENSG00000264468.1	0						MIR4520-1
ENSG00000264470.1	0						MIR4794
ENSG00000264472.4	0
ENSG00000264474.1	0						MIR4656
ENSG00000264475.1	0
ENSG00000264477.1	0						MIR5682
ENSG00000264482.1	0						MIR4705
ENSG00000264483.1	0						MIR5008
ENSG00000264486.1	0
ENSG00000264488.1	0
ENSG00000264490.3	0
ENSG00000264493.1	0						MIR4298
ENSG00000264494.1	0						MIR4650-2
ENSG00000264497.1	0
ENSG00000264500.1	0						MIR3124
ENSG00000264501.2	0						RN7SL731P
ENSG00000264503.1	0
ENSG00000264511.1	0						MIR3678
ENSG00000264512.2	0						MIR5692A2
ENSG00000264513.1	0
ENSG00000264514.1	0
ENSG00000264525.1	0						MIR4778
ENSG00000264534.3	0						MIR378B
ENSG00000264539.1	0						MIR548AR
ENSG00000264540.2	0						RN7SL405P
ENSG00000264545.2	0
ENSG00000264549.1	0						SNORD95
ENSG00000264554.2	0						RN7SL793P
ENSG00000264563.1	0						MIR4633
ENSG00000264564.1	0
ENSG00000264566.3	0						MIR23C
ENSG00000264571.1	0						MIR4529
ENSG00000264573.2	0						RN7SL15P
ENSG00000264574.1	0
ENSG00000264578.1	0
ENSG00000264580.1	0						MIR5692B
ENSG00000264583.1	0						MIR4487
ENSG00000264585.1	0						MIR4449
ENSG00000264587.5	0
ENSG00000264595.1	0
ENSG00000264598.1	0
ENSG00000264603.1	0						MIR3159
ENSG00000264610.1	0						MIR4685
ENSG00000264613.2	0						RN7SL290P
ENSG00000264614.1	0						MIR5588
ENSG00000264615.2	0						RN7SL592P
ENSG00000264621.1	0						MIR5591
ENSG00000264630.5	0						PRKCA-AS1
ENSG00000264633.1	0						MIR4271
ENSG00000264634.1	0
ENSG00000264638.1	0						MIR3152
ENSG00000264643.1	0
ENSG00000264655.1	0						PPIAP54
ENSG00000264657.1	0						MIR3171
ENSG00000264658.1	0						MIR4798
ENSG00000264661.3	0						MIR3200
ENSG00000264662.1	0
ENSG00000264663.1	0						KRT8P34
ENSG00000264668.2	0
ENSG00000264673.1	0
ENSG00000264675.1	0						MIR4285
ENSG00000264684.1	0						MIR4773-1
ENSG00000264685.1	0						PRPF19P1
ENSG00000264689.1	0
ENSG00000264693.1	0
ENSG00000264695.1	0
ENSG00000264697.1	0						MTL3P
ENSG00000264698.1	0						MIR4255
ENSG00000264699.2	0						LINC01912
ENSG00000264701.1	0
ENSG00000264703.1	0						MIR4752
ENSG00000264706.2	0						RN7SL217P
ENSG00000264712.3	0						MIR4504
ENSG00000264717.5	0						NPY4R2
ENSG00000264722.1	0						MIR3670-2
ENSG00000264725.1	0						MIR3129
ENSG00000264729.1	0
ENSG00000264732.1	0						MIR4638
ENSG00000264733.1	0						MIR4718
ENSG00000264737.1	0						MIR4511
ENSG00000264741.1	0						MIR4505
ENSG00000264744.1	0						MIR3689C
ENSG00000264747.1	0						MIR3924
ENSG00000264750.1	0
ENSG00000264755.1	0						MIR3131
ENSG00000264757.1	0						MIR3198-1
ENSG00000264760.1	0						MIR3141
ENSG00000264763.1	0						MIR4295
ENSG00000264764.1	0						MIR4772
ENSG00000264765.1	0
ENSG00000264769.1	0
ENSG00000264773.1	0						MIR4420
ENSG00000264781.1	0						MIR4537
ENSG00000264785.1	0
ENSG00000264788.1	0						MIR3148
ENSG00000264790.1	0
ENSG00000264791.1	0
ENSG00000264793.1	0						MIR4771-1
ENSG00000264796.1	0						MIR5009
ENSG00000264800.1	0						MIR4294
ENSG00000264802.1	0						MIR5191
ENSG00000264803.1	0						MIR378C
ENSG00000264810.1	0						MIR4441
ENSG00000264813.6	0
ENSG00000264814.1	0						MIR1273C
ENSG00000264823.3	0						MIR3154
ENSG00000264824.1	0						MIR5571
ENSG00000264825.1	0
ENSG00000264829.1	0
ENSG00000264833.1	0						RN7SL468P
ENSG00000264837.1	0						VN1R71P
ENSG00000264843.1	0
ENSG00000264850.1	0						MIR4310
ENSG00000264857.1	0						MIR5696
ENSG00000264859.6	0						DSG2-AS1
ENSG00000264860.1	0
ENSG00000264864.1	0						MIR3613
ENSG00000264869.2	0
ENSG00000264874.1	0
ENSG00000264876.2	0
ENSG00000264879.2	0						RN7SL690P
ENSG00000264880.1	0
ENSG00000264892.1	0						NOS2P4
ENSG00000264897.1	0						MIR3921
ENSG00000264901.1	0						MIR3616
ENSG00000264902.1	0						MIR5701-3
ENSG00000264906.1	0						MIR4494
ENSG00000264907.1	0						PRELID3BP3
ENSG00000264914.1	0
ENSG00000264922.1	0						MIR4540
ENSG00000264924.1	0
ENSG00000264926.1	0						MIR378F
ENSG00000264930.1	0
ENSG00000264932.3	0
ENSG00000264933.2	0						RN7SL190P
ENSG00000264934.1	0						MIR4265
ENSG00000264937.1	0
ENSG00000264941.1	0						MIR4474
ENSG00000264947.1	0						MIR3181
ENSG00000264958.2	0						ALOX12P1
ENSG00000264961.1	0						MIR4730
ENSG00000264971.1	0						PRR13P4
ENSG00000264974.1	0						MIR4789
ENSG00000264975.1	0						MIR4431
ENSG00000264979.1	0						MIR4436B1
ENSG00000264982.1	0
ENSG00000264985.4	0
ENSG00000264986.1	0						MIR5092
ENSG00000264990.1	0
ENSG00000264997.1	0						SNORD39
ENSG00000264999.1	0						MIR5089
ENSG00000265003.1	0						MIR4780
ENSG00000265005.1	0						MIR548W
ENSG00000265007.1	0						MIR4327
ENSG00000265014.1	0						MIR3160-1
ENSG00000265015.1	0
ENSG00000265019.1	0						NCOR1P2
ENSG00000265028.1	0
ENSG00000265033.2	0						RN7SL262P
ENSG00000265041.1	0
ENSG00000265043.1	0
ENSG00000265046.1	0
ENSG00000265056.1	0						MIR548S
ENSG00000265057.1	0						MIR4765
ENSG00000265061.1	0
ENSG00000265064.1	0						MIR4692
ENSG00000265069.1	0
ENSG00000265073.1	0
ENSG00000265075.1	0						MIR3622B
ENSG00000265083.1	0						MIR3691
ENSG00000265089.1	0						MIR4655
ENSG00000265092.1	0						MIR4484
ENSG00000265095.1	0						FTLP12
ENSG00000265097.1	0						RBM22P1
ENSG00000265099.1	0
ENSG00000265101.1	0
ENSG00000265102.1	0						MIR3942
ENSG00000265110.1	0						MIR4731
ENSG00000265115.1	0
ENSG00000265121.1	0
ENSG00000265125.5	0
ENSG00000265126.1	0
ENSG00000265134.1	0						MIR3190
ENSG00000265135.1	0						MIR5687
ENSG00000265137.3	0						MIR3192
ENSG00000265139.1	0
ENSG00000265140.1	0						MIR4301
ENSG00000265144.1	0						MIR548AM
ENSG00000265154.1	0						MIR151B
ENSG00000265163.1	0						CDRT8
ENSG00000265164.1	0						MIR2681
ENSG00000265165.1	0						MIR4307
ENSG00000265168.1	0
ENSG00000265172.1	0						MIR4262
ENSG00000265174.1	0
ENSG00000265176.1	0						MIR3202-1
ENSG00000265178.1	0						MIR4728
ENSG00000265180.1	0						MIR4790
ENSG00000265181.1	0						MIR4674
ENSG00000265193.1	0						MIR3923
ENSG00000265203.2	0						RBP3
ENSG00000265204.1	0
ENSG00000265210.1	0						MIR4486
ENSG00000265213.1	0						MIR3684
ENSG00000265214.1	0						MIR4283-2
ENSG00000265215.1	0						MIR4269
ENSG00000265226.1	0						MIR548AI
ENSG00000265227.1	0						MIR4699
ENSG00000265233.1	0
ENSG00000265236.1	0						SNORD84
ENSG00000265237.1	0						MIR3142
ENSG00000265240.1	0
ENSG00000265243.1	0						IGLJCOR18
ENSG00000265247.1	0						MIR4472-1
ENSG00000265251.1	0						MIR4288
ENSG00000265252.1	0						MIR3132
ENSG00000265253.1	0						MIR4446
ENSG00000265258.1	0						MIR4686
ENSG00000265261.1	0
ENSG00000265262.1	0						TRMT112P3
ENSG00000265265.1	0
ENSG00000265272.2	0						RN7SL693P
ENSG00000265279.1	0						CLUHP6
ENSG00000265281.1	0						MIR3935
ENSG00000265282.1	0
ENSG00000265284.1	0						MIR4770
ENSG00000265289.1	0
ENSG00000265291.1	0						MIR4710
ENSG00000265293.2	0						ARGFXP2
ENSG00000265296.1	0						FEM1AP2
ENSG00000265298.1	0
ENSG00000265301.1	0						MIR548AD
ENSG00000265303.1	0
ENSG00000265304.1	0						MIR3650
ENSG00000265306.1	0						MIR3195
ENSG00000265315.1	0						RN7SL199P
ENSG00000265316.1	0
ENSG00000265321.1	0						MIR4263
ENSG00000265322.1	0						MIR3118-2
ENSG00000265328.1	0						MIR548AB
ENSG00000265331.1	0						MIR4524B
ENSG00000265333.1	0						MIR3137
ENSG00000265337.1	0
ENSG00000265340.1	0						OR4K7P
ENSG00000265345.1	0						MIR5188
ENSG00000265347.1	0						MIR4291
ENSG00000265349.1	0
ENSG00000265355.1	0						MIR3136
ENSG00000265356.2	0
ENSG00000265357.1	0						MIR4493
ENSG00000265359.1	0
ENSG00000265368.1	0						MIR4476
ENSG00000265370.1	0						MIR4682
ENSG00000265372.1	0						MIR4675
ENSG00000265373.2	0						MIR3180-2
ENSG00000265375.1	0						MIR4679-2
ENSG00000265376.1	0						MIR466
ENSG00000265378.1	0
ENSG00000265386.2	0						RN7SL219P
ENSG00000265390.1	0						MIR4999
ENSG00000265392.1	0						MIR4252
ENSG00000265395.1	0						MIR3944
ENSG00000265399.1	0
ENSG00000265400.1	0
ENSG00000265401.1	0
ENSG00000265402.1	0						RSL24D1P9
ENSG00000265407.1	0						MIR4324
ENSG00000265408.1	0
ENSG00000265411.1	0						RN7SL656P
ENSG00000265415.1	0
ENSG00000265418.1	0						MIR4261
ENSG00000265420.1	0						MIR4779
ENSG00000265422.1	0						MIR4684
ENSG00000265423.1	0						MIR4652
ENSG00000265425.1	0
ENSG00000265428.1	0
ENSG00000265432.1	0						MIR4308
ENSG00000265433.1	0						MIR4447
ENSG00000265435.1	0						MIR3121
ENSG00000265437.1	0
ENSG00000265439.2	0						RN7SL811P
ENSG00000265442.1	0						MIR3941
ENSG00000265443.1	0
ENSG00000265444.1	0						MIR4733
ENSG00000265445.1	0
ENSG00000265450.1	0						MIR4502
ENSG00000265453.1	0
ENSG00000265456.1	0						MIR3672
ENSG00000265460.6	0
ENSG00000265465.1	0						MIR4768
ENSG00000265469.1	0						POLR3KP2
ENSG00000265470.1	0						MIR548AQ
ENSG00000265472.1	0						FAM32DP
ENSG00000265474.1	0
ENSG00000265483.1	0						MIR4443
ENSG00000265484.2	0
ENSG00000265486.2	0						RN7SL518P
ENSG00000265487.1	0
ENSG00000265490.1	0
ENSG00000265499.1	0						MIR3156-2
ENSG00000265503.1	0						MIR1269B
ENSG00000265507.1	0						MIR4435-1
ENSG00000265510.1	0						MIR4436A
ENSG00000265511.1	0
ENSG00000265519.1	0
ENSG00000265526.1	0						MIR4304
ENSG00000265535.2	0						RN7SL475P
ENSG00000265537.1	0						MIR3180-1
ENSG00000265538.1	0						MIR4421
ENSG00000265539.1	0						MIR3164
ENSG00000265541.1	0						H3P41
ENSG00000265544.1	0						AA06
ENSG00000265547.1	0
ENSG00000265552.1	0
ENSG00000265558.1	0						MIR3918
ENSG00000265564.1	0						PIGPP4
ENSG00000265565.1	0						MIR3143
ENSG00000265579.1	0
ENSG00000265584.1	0						MIR3978
ENSG00000265588.1	0						MIR5708
ENSG00000265595.1	0						MIR4756
ENSG00000265596.1	0						MIR3659
ENSG00000265598.1	0						MIR5707
ENSG00000265599.1	0						MIR4471
ENSG00000265606.1	0						MIR4695
ENSG00000265612.1	0						MIR4539
ENSG00000265614.1	0
ENSG00000265617.1	0						MIR548AG2
ENSG00000265623.1	0						MIR3139
ENSG00000265626.1	0
ENSG00000265631.1	0						BNIP3P3
ENSG00000265635.1	0						MIR3612
ENSG00000265639.1	0
ENSG00000265643.1	0
ENSG00000265644.1	0
ENSG00000265648.2	0						RN7SL279P
ENSG00000265653.1	0						MIR548AK
ENSG00000265656.1	0
ENSG00000265657.1	0						MIR3151
ENSG00000265658.6	0						MIR3690
ENSG00000265658.6_PAR_Y	0						MIR3690
ENSG00000265660.1	0						MIR4664
ENSG00000265669.1	0						MIR548AJ1
ENSG00000265670.1	0
ENSG00000265671.1	0
ENSG00000265673.1	0						MIR4508
ENSG00000265678.1	0
ENSG00000265682.1	0						MIR4267
ENSG00000265689.1	0
ENSG00000265690.7	0
ENSG00000265691.1	0						MIR4460
ENSG00000265693.1	0
ENSG00000265697.1	0
ENSG00000265698.1	0						LARP7P3
ENSG00000265699.1	0						MIR548AE2
ENSG00000265712.1	0
ENSG00000265717.1	0
ENSG00000265719.1	0						MIR4681
ENSG00000265725.1	0						MIR3144
ENSG00000265733.1	0						SNORA74C-1
ENSG00000265740.2	0						RN7SL339P
ENSG00000265743.1	0
ENSG00000265744.1	0						MIR4427
ENSG00000265746.1	0						KYNUP2
ENSG00000265749.6	0
ENSG00000265751.1	0
ENSG00000265758.1	0						LINC01900
ENSG00000265768.1	0						MIR4506
ENSG00000265775.1	0
ENSG00000265776.1	0						MIR3670-3
ENSG00000265781.1	0
ENSG00000265784.1	0
ENSG00000265786.1	0						LINC01906
ENSG00000265788.2	0						NOS2P1
ENSG00000265789.1	0						MIR4330
ENSG00000265793.1	0						MIR3118-4
ENSG00000265794.5	0
ENSG00000265799.1	0
ENSG00000265810.1	0						MIR3907
ENSG00000265818.1	0						EEF1E1-BLOC1S5
ENSG00000265820.1	0						MIR3177
ENSG00000265828.1	0						MIR3939
ENSG00000265829.1	0						MIR548AG1
ENSG00000265831.1	0						MIR3123
ENSG00000265833.1	0
ENSG00000265836.1	0						CCND3P2
ENSG00000265841.1	0						MIR548X
ENSG00000265843.3	0						LINC01029
ENSG00000265844.1	0
ENSG00000265846.1	0						MIR4276
ENSG00000265847.1	0						MIR4287
ENSG00000265848.1	0						MIR3689D1
ENSG00000265850.1	0						MIR4797
ENSG00000265853.1	0
ENSG00000265855.1	0						MIR4514
ENSG00000265859.1	0						MIR5704
ENSG00000265861.1	0						MIR4495
ENSG00000265863.1	0						GPR160P2
ENSG00000265867.1	0						MIR4516
ENSG00000265871.1	0						MIR3174
ENSG00000265872.1	0						MIR3689A
ENSG00000265873.1	0						MIR4289
ENSG00000265874.1	0						MIR4489
ENSG00000265878.2	0						MIR3914-1
ENSG00000265879.1	0						MIR4748
ENSG00000265881.1	0						PDLIM1P2
ENSG00000265882.2	0						RN7SL73P
ENSG00000265883.1	0
ENSG00000265885.2	0						RN7SL783P
ENSG00000265889.1	0						Y_RNA
ENSG00000265892.2	0						RN7SL311P
ENSG00000265894.2	0						RN7SL357P
ENSG00000265897.2	0
ENSG00000265902.1	0						MIR4696
ENSG00000265905.2	0						RN7SL96P
ENSG00000265907.2	0
ENSG00000265908.1	0
ENSG00000265916.1	0
ENSG00000265917.1	0						MIR3685
ENSG00000265919.1	0						MIR4280
ENSG00000265924.1	0						MIR5692C1
ENSG00000265927.1	0
ENSG00000265929.1	0						MIR5195
ENSG00000265932.1	0						MIR3146
ENSG00000265933.5	0						LINC00668
ENSG00000265934.1	0						ARL2BPP1
ENSG00000265935.1	0
ENSG00000265939.1	0						UBE2CP2
ENSG00000265946.1	0
ENSG00000265954.1	0						MIR4749
ENSG00000265956.1	0						MIR4445
ENSG00000265957.1	0						MIR4319
ENSG00000265961.1	0						Y_RNA
ENSG00000265964.1	0
ENSG00000265965.1	0						MIR4266
ENSG00000265971.1	0
ENSG00000265980.1	0
ENSG00000265981.1	0						MIR544B
ENSG00000265982.1	0
ENSG00000265986.1	0						MIR4735
ENSG00000265987.1	0
ENSG00000265991.1	0						MIR4519
ENSG00000265993.1	0						MIR5694
ENSG00000265994.2	0
ENSG00000266002.1	0
ENSG00000266006.1	0						MIR4488
ENSG00000266009.1	0
ENSG00000266012.1	0						MIR4764
ENSG00000266013.1	0						LINC02079
ENSG00000266014.2	0
ENSG00000266015.1	0						MIR4309
ENSG00000266016.3	0						MIR548Z
ENSG00000266017.1	0						MIR4477B
ENSG00000266036.1	0						SLC9A3R1-AS1
ENSG00000266038.1	0						MIR4659A
ENSG00000266039.1	0						MIR4509-2
ENSG00000266041.1	0						MIR4690
ENSG00000266042.1	0
ENSG00000266043.1	0						MIR3649
ENSG00000266048.1	0
ENSG00000266050.3	0
ENSG00000266052.1	0						MIR4500
ENSG00000266059.2	0						RN7SL140P
ENSG00000266063.1	0						MIR4771-2
ENSG00000266065.1	0
ENSG00000266071.1	0						MIR3617
ENSG00000266072.1	0						MIR5693
ENSG00000266076.1	0
ENSG00000266078.1	0						MIR4432
ENSG00000266099.1	0						MIR5700
ENSG00000266100.1	0
ENSG00000266101.1	0
ENSG00000266102.1	0
ENSG00000266104.1	0						MIR4326
ENSG00000266106.1	0
ENSG00000266107.1	0						MIR4525
ENSG00000266109.1	0						MIR4440
ENSG00000266110.1	0						MIR4423
ENSG00000266117.1	0						FBXO36P1
ENSG00000266120.1	0
ENSG00000266124.1	0						MIR5587
ENSG00000266129.1	0						SRP68P1
ENSG00000266133.1	0						MIR4759
ENSG00000266139.2	0						MIR4435-2
ENSG00000266140.1	0						MIR4533
ENSG00000266144.1	0						MIR4654
ENSG00000266146.1	0						MIR5190
ENSG00000266148.1	0						MIR5583-1
ENSG00000266150.1	0						MIR4711
ENSG00000266151.1	0						MIR3646
ENSG00000266153.1	0
ENSG00000266155.2	0
ENSG00000266158.2	0						RN7SL785P
ENSG00000266162.1	0						YWHAEP2
ENSG00000266166.2	0						RN7SL557P
ENSG00000266168.1	0						MIR3147
ENSG00000266180.1	0						MIR4282
ENSG00000266187.2	0						RN7SL480P
ENSG00000266188.1	0
ENSG00000266189.1	0						MIR3186
ENSG00000266190.1	0
ENSG00000266192.3	0						MIR1260B
ENSG00000266194.1	0						MIR4661
ENSG00000266195.2	0						RN7SL163P
ENSG00000266196.1	0
ENSG00000266201.1	0						SS18L2P2
ENSG00000266202.1	0
ENSG00000266204.1	0						MIR5589
ENSG00000266211.1	0						MIR3156-3
ENSG00000266213.1	0
ENSG00000266222.1	0
ENSG00000266226.1	0						MIR4323
ENSG00000266227.1	0						NPM1P2
ENSG00000266228.1	0						MIR3611
ENSG00000266232.1	0						MIR3178
ENSG00000266235.1	0						MIR3176
ENSG00000266240.1	0						MIR5091
ENSG00000266242.1	0						GRAMD4P7
ENSG00000266243.1	0						MIR4279
ENSG00000266245.1	0						MIR4644
ENSG00000266255.1	0						MIR4475
ENSG00000266261.1	0
ENSG00000266262.1	0						MIR4428
ENSG00000266270.1	0
ENSG00000266273.1	0
ENSG00000266276.3	0						MIR4743
ENSG00000266283.1	0
ENSG00000266287.1	0						MIR3683
ENSG00000266291.1	0						MIR3180-3
ENSG00000266299.1	0						MIR3118-1
ENSG00000266304.1	0						LIVAR
ENSG00000266306.1	0
ENSG00000266307.1	0						MIR5093
ENSG00000266308.2	0						RN7SL510P
ENSG00000266311.6	0
ENSG00000266312.2	0						LINC01927
ENSG00000266318.1	0						MIR5692A1
ENSG00000266320.1	0						MIR3909
ENSG00000266321.1	0						MIR4293
ENSG00000266324.1	0						MIR4663
ENSG00000266325.1	0						MIR3665
ENSG00000266327.1	0						MIR4503
ENSG00000266328.3	0						MIR4536-2
ENSG00000266329.1	0						MIR4281
ENSG00000266335.1	0
ENSG00000266340.1	0
ENSG00000266341.1	0
ENSG00000266354.1	0						MIR4776-1
ENSG00000266356.1	0
ENSG00000266364.1	0
ENSG00000266370.1	0						MIR3657
ENSG00000266373.1	0
ENSG00000266379.6	0
ENSG00000266383.1	0						MIR5002
ENSG00000266392.1	0						MIR4740
ENSG00000266396.1	0						MIR4273
ENSG00000266397.1	0
ENSG00000266407.1	0						MIR3157
ENSG00000266416.1	0
ENSG00000266421.3	0						MIR4451
ENSG00000266423.1	0						MIR3163
ENSG00000266426.1	0						MIR4719
ENSG00000266431.1	0						MIR5580
ENSG00000266433.6	0						TBC1D3P5
ENSG00000266436.1	0						MIR4264
ENSG00000266437.1	0						MIR4746
ENSG00000266445.1	0						NARF-AS1
ENSG00000266446.1	0
ENSG00000266448.1	0
ENSG00000266449.1	0						MIR3713
ENSG00000266450.1	0
ENSG00000266454.1	0						MIR3179-3
ENSG00000266460.1	0
ENSG00000266461.1	0						MIR2392
ENSG00000266463.1	0						MIR3196
ENSG00000266466.1	0
ENSG00000266470.1	0
ENSG00000266477.2	0						RN7SL616P
ENSG00000266478.1	0						MIR5197
ENSG00000266494.1	0						MIR4641
ENSG00000266497.1	0						RDM1P2
ENSG00000266502.1	0						MIR5681A
ENSG00000266504.1	0						RDM1P1
ENSG00000266505.1	0
ENSG00000266507.1	0						MIR4479
ENSG00000266508.1	0						MIR3201
ENSG00000266509.1	0						MIR3934
ENSG00000266514.1	0						MIR3689F
ENSG00000266515.1	0						MIR4452
ENSG00000266517.1	0						MIR4715
ENSG00000266518.1	0						MIR4268
ENSG00000266520.1	0						RAC1P1
ENSG00000266522.1	0
ENSG00000266525.1	0						MIR4650-1
ENSG00000266530.1	0						MIR4318
ENSG00000266531.1	0						MIR4706
ENSG00000266533.1	0						MIR3619
ENSG00000266535.1	0
ENSG00000266537.1	0						SPDYE22P
ENSG00000266541.1	0
ENSG00000266545.1	0						MIR5701-1
ENSG00000266549.1	0						ATP6V1E1P2
ENSG00000266555.1	0						MIR3145
ENSG00000266559.1	0						MIR4530
ENSG00000266560.5	0						MAGEA10-MAGEA5
ENSG00000266561.2	0
ENSG00000266564.1	0						MIR4418
ENSG00000266570.1	0						MIR5579
ENSG00000266573.6	0
ENSG00000266580.1	0						MIR4254
ENSG00000266581.1	0						MIR3166
ENSG00000266582.1	0						MIR4527
ENSG00000266583.1	0						MIR4478
ENSG00000266586.1	0
ENSG00000266588.1	0
ENSG00000266593.1	0						MIR4713
ENSG00000266598.1	0
ENSG00000266601.1	0
ENSG00000266604.1	0						LINC01887
ENSG00000266605.1	0						LONRF2P1
ENSG00000266610.2	0						RN7SL176P
ENSG00000266611.1	0						MIR4703
ENSG00000266614.1	0
ENSG00000266617.1	0						MIR3692
ENSG00000266618.1	0						MIR4742
ENSG00000266619.1	0						MIR4642
ENSG00000266634.1	0						MIR3972
ENSG00000266640.1	0						MIR4754
ENSG00000266643.1	0						MIR3677
ENSG00000266644.1	0
ENSG00000266645.1	0						MIR4299
ENSG00000266647.1	0
ENSG00000266649.1	0						MIR3126
ENSG00000266651.1	0
ENSG00000266654.1	0
ENSG00000266663.1	0						MIR3169
ENSG00000266665.1	0						MIR4739
ENSG00000266666.1	0						MIR4325
ENSG00000266667.1	0
ENSG00000266668.1	0						MIR5692C2
ENSG00000266673.1	0
ENSG00000266676.1	0						MIR4297
ENSG00000266690.1	0						MIR4274
ENSG00000266691.1	0
ENSG00000266692.1	0
ENSG00000266693.1	0						OR4K8P
ENSG00000266698.1	0						MIR3945
ENSG00000266703.1	0						MIR4490
ENSG00000266704.1	0						MIR4498
ENSG00000266705.1	0						MIR4437
ENSG00000266707.1	0						PSMD7P1
ENSG00000266708.1	0
ENSG00000266711.1	0
ENSG00000266712.3	0						MIR3149
ENSG00000266717.1	0
ENSG00000266719.1	0						MIR4676
ENSG00000266720.2	0						RN7SL14P
ENSG00000266721.1	0						MIR5695
ENSG00000266728.5	0
ENSG00000266729.5	0						DSG1-AS1
ENSG00000266736.1	0						GTF2IP6
ENSG00000266738.1	0						MIR4757
ENSG00000266740.1	0						MIR4708
ENSG00000266743.1	0
ENSG00000266745.1	0						MIR3135A
ENSG00000266750.1	0						MIR4645
ENSG00000266751.1	0						MIR3661
ENSG00000266756.1	0						MIR5680
ENSG00000266760.1	0						MIR4464
ENSG00000266761.1	0						MIR3194
ENSG00000266765.1	0
ENSG00000266767.1	0
ENSG00000266771.1	0
ENSG00000266774.1	0
ENSG00000266775.1	0
ENSG00000266776.1	0						MIR4646
ENSG00000266780.1	0						MIR4444-2
ENSG00000266782.1	0						MIR3663
ENSG00000266786.1	0						LGALS9DP
ENSG00000266794.2	0						RN7SL7P
ENSG00000266806.1	0
ENSG00000266807.1	0						MIR548H5
ENSG00000266808.1	0						MIR548AE1
ENSG00000266809.1	0						PPIAP57
ENSG00000266818.1	0
ENSG00000266820.1	0						KPNA2P3
ENSG00000266827.1	0						MIR3689E
ENSG00000266828.2	0						RN7SL712P
ENSG00000266830.1	0
ENSG00000266839.3	0
ENSG00000266840.1	0
ENSG00000266846.2	0
ENSG00000266853.1	0						ITM2BP1
ENSG00000266855.1	0						MIR3910-1
ENSG00000266858.1	0						RPSAP67
ENSG00000266869.2	0
ENSG00000266872.1	0
ENSG00000266885.2	0
ENSG00000266887.1	0						MIR4535
ENSG00000266890.1	0						MIR4634
ENSG00000266893.1	0
ENSG00000266899.2	0						AKR1B1P7
ENSG00000266901.1	0
ENSG00000266905.1	0
ENSG00000266906.1	0
ENSG00000266908.2	0
ENSG00000266909.1	0						SLC25A6P4
ENSG00000266913.1	0						LINC01841
ENSG00000266915.1	0						MRPS5P4
ENSG00000266918.1	0
ENSG00000266919.3	0						hsa-mir-423
ENSG00000266920.1	0						ACTBP9
ENSG00000266923.1	0
ENSG00000266924.1	0
ENSG00000266925.1	0
ENSG00000266928.1	0
ENSG00000266929.1	0
ENSG00000266931.2	0
ENSG00000266936.1	0
ENSG00000266938.1	0
ENSG00000266941.1	0
ENSG00000266943.1	0						RPSAP66
ENSG00000266951.2	0
ENSG00000266953.6	0
ENSG00000266955.1	0
ENSG00000266963.1	0
ENSG00000266971.1	0						OR4F8P
ENSG00000266973.1	0
ENSG00000266976.3	0
ENSG00000266977.2	0
ENSG00000266978.1	0
ENSG00000266979.1	0						LINC01180
ENSG00000266980.1	0
ENSG00000266981.1	0
ENSG00000266985.1	0
ENSG00000266987.1	0
ENSG00000266989.1	0						FTLP5
ENSG00000266992.1	0						DHX40P1
ENSG00000266997.2	0
ENSG00000267000.1	0
ENSG00000267001.1	0
ENSG00000267006.1	0
ENSG00000267014.6	0						LINC01532
ENSG00000267015.1	0
ENSG00000267016.1	0
ENSG00000267019.1	0						NTF6A
ENSG00000267022.1	0
ENSG00000267023.5	0						LRRC37A16P
ENSG00000267027.1	0
ENSG00000267030.1	0
ENSG00000267032.1	0
ENSG00000267035.1	0
ENSG00000267036.2	0
ENSG00000267038.1	0
ENSG00000267039.1	0
ENSG00000267044.1	0
ENSG00000267047.1	0
ENSG00000267048.1	0
ENSG00000267049.1	0
ENSG00000267051.1	0
ENSG00000267059.2	0
ENSG00000267061.1	0
ENSG00000267062.1	0
ENSG00000267063.1	0
ENSG00000267066.1	0
ENSG00000267070.1	0
ENSG00000267072.3	0
ENSG00000267073.1	0
ENSG00000267075.1	0
ENSG00000267078.1	0
ENSG00000267081.1	0
ENSG00000267085.1	0
ENSG00000267089.1	0
ENSG00000267090.1	0
ENSG00000267092.2	0
ENSG00000267095.1	0
ENSG00000267099.1	0						NTF6G
ENSG00000267101.7	0
ENSG00000267104.2	0						TBC1D3P1-DHX40P1
ENSG00000267105.1	0
ENSG00000267109.1	0
ENSG00000267110.1	0
ENSG00000267112.1	0
ENSG00000267113.1	0
ENSG00000267117.1	0
ENSG00000267120.3	0
ENSG00000267124.2	0
ENSG00000267129.1	0						OR1AC1P
ENSG00000267132.1	0						HMGB3P27
ENSG00000267133.2	0
ENSG00000267135.2	0
ENSG00000267137.1	0
ENSG00000267138.1	0
ENSG00000267139.1	0
ENSG00000267140.1	0
ENSG00000267141.1	0
ENSG00000267142.1	0
ENSG00000267143.1	0
ENSG00000267144.2	0						ZNF222-DT
ENSG00000267146.1	0
ENSG00000267148.1	0
ENSG00000267149.2	0
ENSG00000267150.1	0
ENSG00000267151.5	0						MIR2117HG
ENSG00000267153.1	0						CTBP2P3
ENSG00000267154.1	0						OR1M4P
ENSG00000267157.1	0
ENSG00000267159.2	0
ENSG00000267162.1	0						SDHDP1
ENSG00000267166.5	0
ENSG00000267168.1	0
ENSG00000267172.1	0
ENSG00000267173.1	0
ENSG00000267177.1	0
ENSG00000267180.1	0
ENSG00000267182.1	0						SNRPCP20
ENSG00000267187.1	0
ENSG00000267188.1	0
ENSG00000267189.1	0						ATP5MGP7
ENSG00000267190.1	0						TYMSP2
ENSG00000267195.1	0						MIR212
ENSG00000267198.1	0
ENSG00000267200.1	0						MIR132
ENSG00000267202.5	0
ENSG00000267203.1	0						SNRPGP4
ENSG00000267204.1	0						LINC01782
ENSG00000267212.1	0
ENSG00000267215.2	0
ENSG00000267220.1	0
ENSG00000267225.1	0						WDR7-OT1
ENSG00000267227.1	0
ENSG00000267228.7	0
ENSG00000267232.1	0
ENSG00000267233.1	0						HNRNPA3P16
ENSG00000267235.3	0						ZNF861P
ENSG00000267238.1	0
ENSG00000267239.1	0
ENSG00000267240.1	0
ENSG00000267241.2	0						CYP4F10P
ENSG00000267243.6	0
ENSG00000267245.1	0
ENSG00000267246.1	0
ENSG00000267247.1	0
ENSG00000267250.1	0
ENSG00000267255.1	0
ENSG00000267258.1	0						PPIAP58
ENSG00000267261.5	0
ENSG00000267264.1	0
ENSG00000267269.1	0
ENSG00000267271.1	0
ENSG00000267273.1	0
ENSG00000267281.3	0						ATF7-NPFF
ENSG00000267286.1	0
ENSG00000267292.1	0
ENSG00000267295.1	0
ENSG00000267299.1	0
ENSG00000267303.1	0
ENSG00000267305.2	0
ENSG00000267310.2	0						OR4G1P
ENSG00000267314.1	0
ENSG00000267318.1	0
ENSG00000267323.1	0						SLC25A1P5
ENSG00000267324.1	0
ENSG00000267332.1	0						BOLA3P2
ENSG00000267335.2	0
ENSG00000267338.1	0
ENSG00000267340.1	0
ENSG00000267341.1	0
ENSG00000267343.2	0						ZNF833P
ENSG00000267344.1	0
ENSG00000267349.1	0
ENSG00000267355.2	0						RPL9P29
ENSG00000267356.1	0
ENSG00000267363.1	0
ENSG00000267366.1	0
ENSG00000267371.1	0
ENSG00000267372.2	0
ENSG00000267373.1	0
ENSG00000267375.1	0
ENSG00000267378.1	0
ENSG00000267382.1	0						GAD3P
ENSG00000267384.3	0						SMCO4P1
ENSG00000267389.2	0
ENSG00000267391.5	0						MIR122HG
ENSG00000267392.3	0						CYP4F9P
ENSG00000267393.1	0
ENSG00000267396.1	0
ENSG00000267399.1	0
ENSG00000267400.1	0
ENSG00000267407.2	0						LINC02841
ENSG00000267408.1	0
ENSG00000267413.1	0						LINC01901
ENSG00000267415.1	0
ENSG00000267417.1	0
ENSG00000267420.1	0
ENSG00000267425.1	0						LINC01928
ENSG00000267428.2	0
ENSG00000267433.1	0
ENSG00000267436.1	0
ENSG00000267437.1	0
ENSG00000267441.1	0
ENSG00000267443.2	0
ENSG00000267444.1	0						SMUG1P1
ENSG00000267449.1	0
ENSG00000267450.1	0						OR1AB1P
ENSG00000267455.1	0
ENSG00000267456.2	0
ENSG00000267461.1	0
ENSG00000267463.1	0						UBE2V2P2
ENSG00000267466.1	0
ENSG00000267467.4	0						APOC4
ENSG00000267471.1	0
ENSG00000267472.1	0						ARHGAP27P2
ENSG00000267476.1	0
ENSG00000267477.1	0
ENSG00000267480.1	0
ENSG00000267482.1	0
ENSG00000267484.1	0
ENSG00000267486.1	0						GLUD1P4
ENSG00000267487.1	0
ENSG00000267489.5	0						LINC01837
ENSG00000267490.1	0
ENSG00000267491.1	0
ENSG00000267492.1	0
ENSG00000267496.4	0						FAM215A
ENSG00000267501.1	0
ENSG00000267503.1	0
ENSG00000267505.1	0
ENSG00000267511.1	0						ADAD1P2
ENSG00000267517.1	0						LINC01855
ENSG00000267520.2	0
ENSG00000267521.1	0
ENSG00000267522.1	0						LINC01864
ENSG00000267533.1	0
ENSG00000267537.1	0
ENSG00000267551.3	0						GNA15-DT
ENSG00000267555.1	0
ENSG00000267557.1	0
ENSG00000267563.1	0
ENSG00000267564.1	0
ENSG00000267565.1	0
ENSG00000267567.1	0
ENSG00000267568.6	0
ENSG00000267570.1	0						STK25P1
ENSG00000267573.1	0						KRT8P5
ENSG00000267574.1	0
ENSG00000267579.1	0
ENSG00000267580.1	0
ENSG00000267581.1	0
ENSG00000267582.1	0
ENSG00000267585.1	0
ENSG00000267590.1	0						NDUFA3P1
ENSG00000267591.1	0
ENSG00000267597.1	0						RPIAP1
ENSG00000267598.1	0
ENSG00000267599.1	0
ENSG00000267601.1	0
ENSG00000267603.1	0						LINC01028
ENSG00000267604.1	0
ENSG00000267609.2	0						SNX33P1
ENSG00000267610.2	0
ENSG00000267611.1	0
ENSG00000267612.1	0
ENSG00000267614.1	0
ENSG00000267615.1	0
ENSG00000267617.2	0
ENSG00000267618.5	0
ENSG00000267623.3	0
ENSG00000267624.1	0
ENSG00000267625.1	0
ENSG00000267626.1	0						HAUS5-DT
ENSG00000267628.1	0
ENSG00000267629.3	0
ENSG00000267631.5	0						CGB1
ENSG00000267633.1	0
ENSG00000267634.1	0						RPL7L1P5
ENSG00000267636.1	0
ENSG00000267642.1	0						ASXL3-DT
ENSG00000267643.1	0
ENSG00000267645.5	0
ENSG00000267646.1	0
ENSG00000267647.1	0						MAP1LC3P
ENSG00000267650.1	0
ENSG00000267652.1	0						NPM1P1
ENSG00000267656.1	0
ENSG00000267658.1	0						RAB5C-AS1
ENSG00000267663.1	0						PPIAP56
ENSG00000267669.1	0
ENSG00000267670.1	0
ENSG00000267674.1	0
ENSG00000267675.1	0
ENSG00000267676.1	0						THA1P
ENSG00000267677.1	0
ENSG00000267678.1	0
ENSG00000267683.1	0
ENSG00000267685.2	0						NTF6B
ENSG00000267686.2	0
ENSG00000267687.1	0
ENSG00000267689.1	0
ENSG00000267691.1	0						SHC1P2
ENSG00000267692.1	0						TAF9P3
ENSG00000267693.1	0
ENSG00000267694.1	0
ENSG00000267695.1	0
ENSG00000267696.6	0						ERVK-28
ENSG00000267699.2	0
ENSG00000267704.1	0						FRG2LP
ENSG00000267708.1	0						RDM1P3
ENSG00000267716.1	0
ENSG00000267722.1	0
ENSG00000267725.1	0
ENSG00000267726.1	0						LINC02565
ENSG00000267727.1	0
ENSG00000267732.2	0
ENSG00000267734.1	0
ENSG00000267740.5	0
ENSG00000267744.1	0
ENSG00000267746.1	0
ENSG00000267748.4	0
ENSG00000267756.1	0
ENSG00000267758.1	0
ENSG00000267760.1	0
ENSG00000267761.3	0						MIR4527HG
ENSG00000267762.1	0
ENSG00000267765.1	0
ENSG00000267768.1	0
ENSG00000267770.1	0
ENSG00000267773.1	0
ENSG00000267775.1	0						OR7E16P
ENSG00000267777.2	0						LINC01791
ENSG00000267780.2	0
ENSG00000267781.1	0						SLC25A36P1
ENSG00000267782.1	0
ENSG00000267786.1	0
ENSG00000267788.1	0
ENSG00000267789.1	0
ENSG00000267791.1	0
ENSG00000267792.1	0						WBP1LP11
ENSG00000267793.1	0
ENSG00000267794.1	0
ENSG00000267797.1	0						NRBF2P1
ENSG00000267800.1	0
ENSG00000267815.1	0
ENSG00000267828.1	0						Y_RNA
ENSG00000267857.2	0
ENSG00000267872.1	0
ENSG00000267879.2	0
ENSG00000267881.2	0
ENSG00000267886.1	0
ENSG00000267895.1	0
ENSG00000267908.2	0						ZSCAN5DP
ENSG00000267924.1	0
ENSG00000267961.2	0						OR10B1P
ENSG00000267968.1	0
ENSG00000267984.1	0
ENSG00000267986.1	0
ENSG00000267990.1	0
ENSG00000268009.6	0						SSX4
ENSG00000268015.1	0
ENSG00000268020.3	0						OR4G4P
ENSG00000268053.1	0
ENSG00000268055.1	0
ENSG00000268058.1	0						BNIP3P40
ENSG00000268067.3	0						OR5AH1P
ENSG00000268070.1	0
ENSG00000268074.1	0						RPL22P5
ENSG00000268078.1	0
ENSG00000268079.1	0						BNIP3P30
ENSG00000268083.5	0
ENSG00000268087.1	0
ENSG00000268101.2	0						CYP2G2P
ENSG00000268107.6	0
ENSG00000268108.1	0
ENSG00000268112.1	0
ENSG00000268133.1	0
ENSG00000268148.1	0						VN1R91P
ENSG00000268149.1	0
ENSG00000268153.5	0
ENSG00000268154.2	0						Metazoa_SRP
ENSG00000268163.1	0
ENSG00000268173.3	0
ENSG00000268174.1	0						BNIP3P22
ENSG00000268181.3	0
ENSG00000268191.1	0
ENSG00000268193.5	0
ENSG00000268199.2	0
ENSG00000268203.1	0
ENSG00000268209.1	0
ENSG00000268221.6	0						OPN1MW
ENSG00000268223.6	0						ARL14EPL
ENSG00000268231.1	0
ENSG00000268235.7	0						TCP11X1
ENSG00000268238.1	0						IGFL1P2
ENSG00000268240.1	0
ENSG00000268243.1	0						RPS29P30
ENSG00000268267.1	0						SIGLEC29P
ENSG00000268287.1	0
ENSG00000268296.2	0
ENSG00000268297.1	0						CLEC4GP1
ENSG00000268309.1	0
ENSG00000268316.1	0
ENSG00000268318.5	0						LINC01872
ENSG00000268320.4	0						SCGB1C2
ENSG00000268322.1	0						BNIP3P25
ENSG00000268333.1	0
ENSG00000268336.1	0						SIGLEC20P
ENSG00000268355.1	0
ENSG00000268357.1	0						VN1R81P
ENSG00000268361.1	0
ENSG00000268366.1	0						SERTAD3-AS1
ENSG00000268390.1	0
ENSG00000268407.1	0
ENSG00000268434.5	0
ENSG00000268442.1	0
ENSG00000268447.6	0						SSX2B
ENSG00000268458.1	0
ENSG00000268461.2	0
ENSG00000268465.1	0
ENSG00000268469.1	0						BNIP3P38
ENSG00000268473.1	0
ENSG00000268475.1	0
ENSG00000268486.5	0
ENSG00000268510.1	0						IFNL3P1
ENSG00000268529.1	0						CYP2T3P
ENSG00000268531.3	0
ENSG00000268532.1	0						LINC02135
ENSG00000268535.1	0						MTDHP4
ENSG00000268541.1	0						VN1R88P
ENSG00000268580.1	0						LINC01966
ENSG00000268581.1	0						SIGLEC18P
ENSG00000268582.1	0
ENSG00000268589.1	0
ENSG00000268592.3	0						RAET1E-AS1
ENSG00000268593.3	0
ENSG00000268595.1	0
ENSG00000268597.1	0
ENSG00000268598.1	0						VN1R80P
ENSG00000268605.1	0
ENSG00000268606.6	0						MAGEA2
ENSG00000268614.1	0
ENSG00000268620.1	0
ENSG00000268623.2	0
ENSG00000268629.8	0						TEX13A
ENSG00000268643.2	0
ENSG00000268651.4	0						CTAG1A
ENSG00000268652.1	0
ENSG00000268663.1	0						WBP1LP6
ENSG00000268669.1	0
ENSG00000268673.3	0
ENSG00000268674.2	0
ENSG00000268681.1	0						COX6CP7
ENSG00000268685.1	0
ENSG00000268705.1	0						BNIP3P26
ENSG00000268711.1	0
ENSG00000268731.1	0
ENSG00000268734.1	0
ENSG00000268736.1	0						MTCO3P39
ENSG00000268738.3	0						HSFX2
ENSG00000268742.1	0
ENSG00000268754.4	0						LINC01081
ENSG00000268756.1	0
ENSG00000268764.1	0
ENSG00000268777.1	0
ENSG00000268789.1	0						VN1R87P
ENSG00000268794.1	0						VN1R90P
ENSG00000268797.1	0
ENSG00000268799.4	0						H3Y2
ENSG00000268803.1	0
ENSG00000268818.2	0
ENSG00000268823.2	0
ENSG00000268834.2	0						OR7A1P
ENSG00000268839.1	0
ENSG00000268842.1	0
ENSG00000268845.1	0
ENSG00000268847.1	0						SIGLEC31P
ENSG00000268854.1	0
ENSG00000268866.1	0
ENSG00000268869.6	0						ESPNP
ENSG00000268870.1	0
ENSG00000268873.1	0
ENSG00000268883.2	0						PNMA6B
ENSG00000268886.1	0
ENSG00000268889.1	0
ENSG00000268892.1	0
ENSG00000268902.3	0						CSAG2
ENSG00000268908.1	0						VN1R92P
ENSG00000268916.6	0						CSAG3
ENSG00000268922.1	0
ENSG00000268926.3	0
ENSG00000268938.2	0
ENSG00000268940.6	0						CT45A1
ENSG00000268942.2	0						CKS1BP3
ENSG00000268951.1	0						CDRT15P7
ENSG00000268957.1	0
ENSG00000268967.1	0
ENSG00000268970.1	0
ENSG00000268983.1	0
ENSG00000268985.1	0
ENSG00000268987.1	0
ENSG00000268993.1	0						RPL22P6
ENSG00000268994.3	0						FAM236B
ENSG00000268995.1	0						VN1R82P
ENSG00000268997.1	0						DNAJC19P3
ENSG00000269009.1	0						SLC6A21P
ENSG00000269014.1	0
ENSG00000269021.1	0						SIGLEC24P
ENSG00000269025.2	0
ENSG00000269026.2	0
ENSG00000269032.1	0
ENSG00000269035.1	0
ENSG00000269040.1	0						BNIP3P24
ENSG00000269043.2	0
ENSG00000269050.1	0
ENSG00000269055.1	0						BNIP3P18
ENSG00000269058.6	0						CALR3
ENSG00000269072.1	0
ENSG00000269082.1	0
ENSG00000269085.1	0
ENSG00000269091.6	0
ENSG00000269095.1	0
ENSG00000269096.7	0						CT45A3
ENSG00000269099.2	0						LSP1P1
ENSG00000269102.1	0
ENSG00000269107.1	0
ENSG00000269118.1	0						FAM90A28P
ENSG00000269119.1	0						HNRNPA1P52
ENSG00000269124.1	0
ENSG00000269130.1	0
ENSG00000269136.1	0						BRI3BPP1
ENSG00000269153.1	0						LYPLA2P2
ENSG00000269154.1	0						BNIP3P13
ENSG00000269172.1	0
ENSG00000269177.1	0
ENSG00000269179.1	0
ENSG00000269181.1	0
ENSG00000269188.1	0
ENSG00000269191.1	0
ENSG00000269226.7	0						TMSB15B
ENSG00000269237.1	0
ENSG00000269253.1	0						SIGLEC21P
ENSG00000269256.1	0
ENSG00000269271.1	0
ENSG00000269281.2	0						S100A11P8
ENSG00000269288.1	0
ENSG00000269300.1	0
ENSG00000269307.1	0
ENSG00000269316.1	0						RAD54L2P1
ENSG00000269320.1	0						VN1R93P
ENSG00000269321.1	0
ENSG00000269332.5	0						GOLGA2P9
ENSG00000269345.1	0						VN1R85P
ENSG00000269349.1	0
ENSG00000269354.1	0
ENSG00000269365.2	0
ENSG00000269371.1	0
ENSG00000269373.1	0
ENSG00000269383.2	0						CYCSP7
ENSG00000269385.1	0
ENSG00000269391.2	0
ENSG00000269403.1	0
ENSG00000269405.7	0						NXF2
ENSG00000269419.1	0
ENSG00000269425.1	0
ENSG00000269431.1	0						BNIP3P8
ENSG00000269433.3	0						OPN1MW3
ENSG00000269437.7	0						NXF2B
ENSG00000269444.1	0
ENSG00000269445.1	0
ENSG00000269458.1	0
ENSG00000269460.1	0
ENSG00000269469.1	0
ENSG00000269475.2	0
ENSG00000269476.1	0
ENSG00000269480.1	0
ENSG00000269483.2	0
ENSG00000269487.1	0
ENSG00000269495.1	0
ENSG00000269502.6	0						DMRTC1
ENSG00000269505.2	0						ZNF92P2
ENSG00000269509.1	0						BNIP3P34
ENSG00000269519.1	0
ENSG00000269524.1	0
ENSG00000269534.5	0
ENSG00000269535.1	0
ENSG00000269540.1	0
ENSG00000269543.5	0
ENSG00000269546.1	0						CLIC4P2
ENSG00000269552.1	0						OR7A8P
ENSG00000269560.1	0
ENSG00000269564.1	0
ENSG00000269565.1	0						GPR32P1
ENSG00000269570.2	0
ENSG00000269576.1	0						HNRNPMP2
ENSG00000269580.2	0						SIGLEC27P
ENSG00000269583.1	0
ENSG00000269584.1	0						TDGF1P7
ENSG00000269586.8	0						CT45A10
ENSG00000269590.1	0
ENSG00000269599.1	0
ENSG00000269600.2	0
ENSG00000269615.1	0						MTDHP2
ENSG00000269622.1	0						TP53TG3HP
ENSG00000269651.1	0
ENSG00000269652.1	0
ENSG00000269656.1	0						NOP53-AS1
ENSG00000269662.1	0						BNIP3P39
ENSG00000269678.1	0						OR7A18P
ENSG00000269681.1	0
ENSG00000269692.1	0						FKBP4P2
ENSG00000269693.1	0
ENSG00000269706.1	0
ENSG00000269711.1	0
ENSG00000269732.1	0						WBP1LP7
ENSG00000269741.5	0
ENSG00000269742.1	0						BNIP3P29
ENSG00000269745.1	0
ENSG00000269749.1	0
ENSG00000269752.1	0
ENSG00000269755.1	0
ENSG00000269758.1	0
ENSG00000269761.1	0
ENSG00000269763.1	0						EXOSC3P2
ENSG00000269782.1	0						MIR1470
ENSG00000269786.1	0
ENSG00000269787.2	0						OR7A3P
ENSG00000269791.6	0						SSX4B
ENSG00000269792.1	0
ENSG00000269793.7	0						ZIM2-AS1
ENSG00000269794.1	0
ENSG00000269796.1	0
ENSG00000269799.1	0
ENSG00000269802.1	0
ENSG00000269806.1	0						BICRA-AS1
ENSG00000269811.2	0						SCGB2B3P
ENSG00000269813.1	0
ENSG00000269826.1	0
ENSG00000269833.2	0
ENSG00000269842.5	0
ENSG00000269843.1	0
ENSG00000269848.1	0
ENSG00000269855.3	0						RNF225
ENSG00000269877.3	0
ENSG00000269883.1	0
ENSG00000269885.1	0						VN1R79P
ENSG00000269897.5	0						COMMD3-BMI1
ENSG00000269901.1	0
ENSG00000269911.1	0						FAM226B
ENSG00000269930.1	0
ENSG00000269935.1	0
ENSG00000269950.1	0
ENSG00000269955.2	0						FMC1-LUC7L2
ENSG00000269956.2	0						MKNK1-AS1
ENSG00000269957.6	0
ENSG00000269966.1	0
ENSG00000269972.1	0
ENSG00000269980.1	0
ENSG00000269981.1	0
ENSG00000269983.1	0
ENSG00000269987.1	0
ENSG00000269993.1	0
ENSG00000269994.3	0						LINC02893
ENSG00000270002.1	0
ENSG00000270008.1	0
ENSG00000270017.1	0
ENSG00000270036.1	0
ENSG00000270038.1	0
ENSG00000270050.1	0
ENSG00000270068.1	0
ENSG00000270073.1	0						TSPY6P
ENSG00000270075.1	0
ENSG00000270082.1	0
ENSG00000270090.5	0
ENSG00000270094.1	0
ENSG00000270095.1	0
ENSG00000270098.1	0						LDHAL6EP
ENSG00000270103.3	0
ENSG00000270104.1	0
ENSG00000270110.2	0
ENSG00000270114.1	0
ENSG00000270118.1	0
ENSG00000270124.1	0
ENSG00000270133.1	0
ENSG00000270136.6	0						MICOS10-NBL1
ENSG00000270139.1	0
ENSG00000270159.1	0
ENSG00000270166.1	0
ENSG00000270174.1	0
ENSG00000270181.3	0						BIVM-ERCC5
ENSG00000270184.1	0
ENSG00000270185.1	0						IGHD1OR15-1B
ENSG00000270187.1	0						IGKV1OR2-11
ENSG00000270191.1	0						BNIP3P31
ENSG00000270192.1	0						MRPS35P3
ENSG00000270193.1	0
ENSG00000270196.1	0						GTF3C6P3
ENSG00000270200.1	0
ENSG00000270202.1	0
ENSG00000270212.1	0
ENSG00000270218.1	0
ENSG00000270222.1	0						DUXAP11
ENSG00000270226.1	0
ENSG00000270228.1	0
ENSG00000270234.1	0
ENSG00000270236.1	0
ENSG00000270241.1	0
ENSG00000270242.1	0						ACTR3BP1
ENSG00000270243.1	0
ENSG00000270244.1	0
ENSG00000270248.1	0
ENSG00000270249.2	0
ENSG00000270251.1	0
ENSG00000270252.1	0						IGKV3OR2-5
ENSG00000270255.1	0
ENSG00000270257.1	0
ENSG00000270258.1	0						DUXAP4
ENSG00000270259.2	0
ENSG00000270268.1	0						CORO1CP1
ENSG00000270269.1	0						IMMP1LP1
ENSG00000270270.1	0						BNIP3P10
ENSG00000270273.1	0
ENSG00000270275.1	0						TRMT112P7
ENSG00000270276.2	0						H4C15
ENSG00000270282.1	0
ENSG00000270285.1	0
ENSG00000270292.1	0
ENSG00000270293.1	0
ENSG00000270299.1	0
ENSG00000270301.1	0
ENSG00000270302.1	0
ENSG00000270306.1	0
ENSG00000270308.1	0						TEX101P1
ENSG00000270313.1	0						COX6CP16
ENSG00000270314.1	0
ENSG00000270316.1	0						BORCS7-ASMT
ENSG00000270318.1	0						IGHV3OR16-11
ENSG00000270321.2	0
ENSG00000270322.1	0
ENSG00000270323.1	0
ENSG00000270324.1	0
ENSG00000270325.1	0						BNIP3P9
ENSG00000270339.3	0						PPIAL4H
ENSG00000270342.1	0
ENSG00000270347.1	0
ENSG00000270352.1	0
ENSG00000270354.1	0
ENSG00000270356.1	0						IGHV1OR15-4
ENSG00000270359.1	0
ENSG00000270369.1	0
ENSG00000270371.1	0						ATP6V1G1P1
ENSG00000270380.1	0
ENSG00000270382.1	0
ENSG00000270384.1	0						RNU1-154P
ENSG00000270385.1	0
ENSG00000270387.1	0
ENSG00000270390.1	0						SFXN4P1
ENSG00000270393.1	0
ENSG00000270395.1	0						MREGP1
ENSG00000270397.1	0
ENSG00000270400.1	0
ENSG00000270401.1	0
ENSG00000270402.1	0
ENSG00000270403.1	0
ENSG00000270405.1	0
ENSG00000270411.1	0
ENSG00000270413.1	0
ENSG00000270415.1	0						DPPA3P3
ENSG00000270416.2	0						REXO1L4P
ENSG00000270421.1	0
ENSG00000270422.1	0
ENSG00000270424.1	0
ENSG00000270425.1	0
ENSG00000270431.1	0						PHF5FP
ENSG00000270432.1	0						OR7E108P
ENSG00000270434.1	0
ENSG00000270440.1	0
ENSG00000270443.1	0
ENSG00000270444.1	0						AZU1P1
ENSG00000270445.1	0						COPS5P2
ENSG00000270446.1	0						RPL34P36
ENSG00000270447.1	0
ENSG00000270449.1	0
ENSG00000270450.1	0						IGKV2OR2-7
ENSG00000270451.1	0						IGHD4OR15-4B
ENSG00000270453.1	0
ENSG00000270456.1	0
ENSG00000270458.1	0
ENSG00000270467.1	0						IGHV3OR16-12
ENSG00000270470.1	0
ENSG00000270472.3	0						IGHV3OR16-9
ENSG00000270477.1	0
ENSG00000270479.1	0						BNIP3P37
ENSG00000270480.1	0
ENSG00000270488.1	0
ENSG00000270491.1	0
ENSG00000270493.1	0
ENSG00000270494.1	0
ENSG00000270495.1	0
ENSG00000270496.1	0						BNIP3P7
ENSG00000270497.1	0
ENSG00000270500.1	0						COX6CP4
ENSG00000270505.1	0						IGHV1OR15-1
ENSG00000270506.1	0
ENSG00000270507.1	0
ENSG00000270509.1	0
ENSG00000270510.1	0
ENSG00000270512.1	0
ENSG00000270516.1	0
ENSG00000270518.2	0
ENSG00000270524.1	0						QTRT1P1
ENSG00000270526.1	0						SNRPGP19
ENSG00000270532.1	0						PEBP1P2
ENSG00000270535.1	0						ELOCP34
ENSG00000270538.1	0
ENSG00000270541.1	0
ENSG00000270542.1	0
ENSG00000270549.1	0
ENSG00000270552.1	0						DUXAP3
ENSG00000270555.1	0
ENSG00000270560.1	0						APOOP1
ENSG00000270570.1	0
ENSG00000270575.1	0
ENSG00000270576.1	0
ENSG00000270577.1	0
ENSG00000270584.1	0
ENSG00000270585.1	0						SNX2P1
ENSG00000270587.1	0						FAM136DP
ENSG00000270588.1	0
ENSG00000270598.1	0
ENSG00000270601.4	0						PRAMEF5
ENSG00000270606.1	0						PPIAP52
ENSG00000270611.1	0
ENSG00000270612.1	0
ENSG00000270617.1	0						URGCP-MRPS24
ENSG00000270618.1	0
ENSG00000270619.1	0
ENSG00000270620.1	0
ENSG00000270623.1	0						SPCS2P2
ENSG00000270624.1	0
ENSG00000270625.1	0						NUDT19P6
ENSG00000270631.1	0
ENSG00000270632.1	0
ENSG00000270634.1	0
ENSG00000270639.1	0						ECM1P1
ENSG00000270646.1	0
ENSG00000270648.1	0						CYP2C61P
ENSG00000270652.1	0						DPRXP5
ENSG00000270654.1	0						NUTF2P8
ENSG00000270655.1	0
ENSG00000270664.1	0
ENSG00000270665.1	0						HNRNPA1P67
ENSG00000270666.1	0
ENSG00000270669.1	0
ENSG00000270670.1	0						MARK2P16
ENSG00000270677.1	0						RACK1P2
ENSG00000270678.1	0
ENSG00000270680.1	0
ENSG00000270682.1	0
ENSG00000270685.1	0						IGHV1OR15-6
ENSG00000270688.1	0
ENSG00000270690.1	0
ENSG00000270694.1	0
ENSG00000270695.1	0
ENSG00000270698.1	0
ENSG00000270699.1	0
ENSG00000270702.1	0
ENSG00000270705.1	0
ENSG00000270706.1	0						PRMT1P1
ENSG00000270708.1	0
ENSG00000270709.1	0						UFM1P1
ENSG00000270710.1	0
ENSG00000270712.1	0
ENSG00000270713.1	0
ENSG00000270716.1	0						BNIP3P15
ENSG00000270718.1	0
ENSG00000270719.1	0
ENSG00000270723.1	0						RPL23AP92
ENSG00000270725.1	0
ENSG00000270726.6	0
ENSG00000270726.6_PAR_Y	0
ENSG00000270733.1	0
ENSG00000270734.1	0
ENSG00000270736.1	0
ENSG00000270741.1	0						PRELID3BP8
ENSG00000270745.1	0
ENSG00000270747.1	0						S100A11P9
ENSG00000270748.1	0						IGKV2OR2-1
ENSG00000270749.1	0
ENSG00000270751.1	0						FBXW7-AS1
ENSG00000270754.1	0						NEK4P3
ENSG00000270757.1	0						HSPE1-MOB4
ENSG00000270759.1	0						OOEPP1
ENSG00000270760.1	0
ENSG00000270762.1	0						FXYD6P1
ENSG00000270763.1	0						DDX43P2
ENSG00000270764.1	0
ENSG00000270766.1	0
ENSG00000270767.1	0
ENSG00000270771.1	0
ENSG00000270772.1	0						PDHA1P1
ENSG00000270775.1	0						EEF1A1P18
ENSG00000270776.1	0
ENSG00000270778.1	0						BUB1P1
ENSG00000270779.1	0
ENSG00000270782.1	0
ENSG00000270789.1	0
ENSG00000270790.1	0
ENSG00000270793.1	0						LLPHP1
ENSG00000270797.1	0
ENSG00000270799.1	0
ENSG00000270800.3	0						RPS10-NUDT3
ENSG00000270807.1	0
ENSG00000270809.1	0						CHCHD2P11
ENSG00000270811.1	0
ENSG00000270814.1	0						DMAC1P1
ENSG00000270815.1	0
ENSG00000270818.1	0
ENSG00000270822.1	0
ENSG00000270824.1	0						IGHD5OR15-5B
ENSG00000270826.1	0						USP37P1
ENSG00000270830.1	0
ENSG00000270831.1	0						NF1P1
ENSG00000270832.1	0
ENSG00000270835.2	0
ENSG00000270837.1	0						HNRNPDLP4
ENSG00000270838.1	0
ENSG00000270839.1	0
ENSG00000270842.1	0
ENSG00000270846.1	0						MYG1P1
ENSG00000270849.1	0						CHCHD2P3
ENSG00000270850.1	0
ENSG00000270852.1	0
ENSG00000270855.1	0						ATP7BP1
ENSG00000270856.1	0
ENSG00000270857.1	0
ENSG00000270859.1	0
ENSG00000270861.1	0
ENSG00000270864.1	0						IGHV3OR16-6
ENSG00000270868.1	0
ENSG00000270870.1	0
ENSG00000270874.1	0						RPAP2P1
ENSG00000270878.1	0						GCATP1
ENSG00000270882.2	0						H4C14
ENSG00000270890.1	0
ENSG00000270891.1	0
ENSG00000270892.1	0
ENSG00000270893.1	0
ENSG00000270896.1	0
ENSG00000270897.1	0
ENSG00000270900.1	0						NUDT19P4
ENSG00000270902.1	0
ENSG00000270904.1	0						ATP6V1G1P5
ENSG00000270909.1	0
ENSG00000270911.1	0
ENSG00000270912.1	0						RPS28P1
ENSG00000270915.1	0						H3P8
ENSG00000270917.1	0
ENSG00000270919.1	0
ENSG00000270921.1	0						CICP23
ENSG00000270923.1	0						TAS2R6P
ENSG00000270924.1	0
ENSG00000270926.1	0
ENSG00000270927.1	0
ENSG00000270929.1	0						SRD5A3P1
ENSG00000270930.1	0						GRAMD4P8
ENSG00000270934.1	0
ENSG00000270935.1	0
ENSG00000270936.1	0						BPNT2P1
ENSG00000270937.1	0
ENSG00000270938.1	0						RAP2CP1
ENSG00000270946.6	0						CT45A9
ENSG00000270954.1	0						RPSAP75
ENSG00000270955.1	0
ENSG00000270957.1	0
ENSG00000270960.1	0
ENSG00000270961.1	0						IGHD5OR15-5A
ENSG00000270962.1	0
ENSG00000270965.1	0						NTAN1P1
ENSG00000270969.1	0
ENSG00000270971.2	0						REXO1L8P
ENSG00000270973.1	0						SMARCE1P7
ENSG00000270976.1	0
ENSG00000270978.1	0
ENSG00000270980.1	0
ENSG00000270981.1	0
ENSG00000270982.1	0
ENSG00000270988.1	0
ENSG00000270989.1	0
ENSG00000270992.1	0
ENSG00000270993.1	0
ENSG00000270994.1	0
ENSG00000270995.1	0
ENSG00000270997.1	0
ENSG00000270999.1	0						IGKV1OR2-118
ENSG00000271002.1	0
ENSG00000271003.1	0
ENSG00000271005.1	0						CTHRC1P1
ENSG00000271010.1	0
ENSG00000271015.1	0						IGKV2OR2-7D
ENSG00000271018.1	0
ENSG00000271021.1	0
ENSG00000271022.1	0
ENSG00000271024.1	0						HSPE1P19
ENSG00000271025.1	0
ENSG00000271026.1	0						KATNBL1P1
ENSG00000271027.1	0
ENSG00000271028.1	0
ENSG00000271035.1	0
ENSG00000271036.1	0						CLPTM1LP1
ENSG00000271041.1	0
ENSG00000271042.1	0
ENSG00000271043.2	0						MTRNR2L2
ENSG00000271048.1	0
ENSG00000271052.1	0
ENSG00000271053.1	0
ENSG00000271056.1	0						MRPS22P1
ENSG00000271057.1	0
ENSG00000271063.1	0						SNRPGP17
ENSG00000271064.1	0
ENSG00000271065.1	0						SLC4A8-AS1
ENSG00000271072.1	0						PHBP20
ENSG00000271077.1	0						PER3P1
ENSG00000271078.1	0
ENSG00000271079.1	0						CTAGE15
ENSG00000271081.1	0						HIKESHIP3
ENSG00000271088.1	0
ENSG00000271093.1	0						IGLCOR22-2
ENSG00000271094.1	0
ENSG00000271095.1	0						BNIP3P28
ENSG00000271096.1	0						SUMO2P14
ENSG00000271097.1	0						DBF4P3
ENSG00000271098.1	0						IMMP1LP3
ENSG00000271099.1	0
ENSG00000271100.1	0
ENSG00000271101.1	0
ENSG00000271108.1	0						KATNBL1P5
ENSG00000271114.1	0
ENSG00000271117.1	0
ENSG00000271118.1	0
ENSG00000271121.2	0						NUDT4P2
ENSG00000271123.1	0						ELOCP5
ENSG00000271127.2	0
ENSG00000271129.1	0
ENSG00000271130.1	0						IGHV3OR16-8
ENSG00000271131.1	0						PPIAP75
ENSG00000271136.1	0
ENSG00000271137.1	0
ENSG00000271138.1	0						IGLVIVOR22-1
ENSG00000271140.1	0						PRR20FP
ENSG00000271143.1	0
ENSG00000271148.1	0
ENSG00000271149.1	0
ENSG00000271150.1	0
ENSG00000271153.1	0						RPL23AP88
ENSG00000271154.1	0
ENSG00000271157.1	0
ENSG00000271158.1	0						WDR4P1
ENSG00000271159.1	0						HINT1P2
ENSG00000271163.1	0
ENSG00000271164.1	0						CFAP97P1
ENSG00000271166.1	0
ENSG00000271167.1	0						LINC01109
ENSG00000271173.1	0						SPRING1P1
ENSG00000271174.1	0
ENSG00000271175.1	0
ENSG00000271177.1	0
ENSG00000271178.1	0						IGHV3OR16-13
ENSG00000271179.1	0
ENSG00000271181.1	0
ENSG00000271184.1	0
ENSG00000271187.1	0
ENSG00000271190.1	0						RPP40P2
ENSG00000271192.1	0
ENSG00000271194.1	0						RNF138P2
ENSG00000271195.1	0
ENSG00000271196.1	0
ENSG00000271201.1	0
ENSG00000271205.1	0
ENSG00000271209.1	0						BRDTP1
ENSG00000271211.1	0
ENSG00000271218.1	0
ENSG00000271220.2	0
ENSG00000271222.1	0
ENSG00000271225.1	0						BNIP3P4
ENSG00000271230.1	0
ENSG00000271231.1	0						KRT18P9
ENSG00000271232.1	0						CARS1P1
ENSG00000271235.1	0						RRBP1P2
ENSG00000271236.1	0						SUMO2P15
ENSG00000271237.1	0						HMGB1P50
ENSG00000271238.1	0
ENSG00000271239.1	0
ENSG00000271240.1	0
ENSG00000271242.1	0						PRELID3BP2
ENSG00000271243.1	0
ENSG00000271245.1	0
ENSG00000271248.1	0
ENSG00000271249.1	0						DIMT1P1
ENSG00000271251.1	0
ENSG00000271257.1	0
ENSG00000271264.1	0						MZT1P1
ENSG00000271266.1	0						LAPTM4BP2
ENSG00000271267.1	0
ENSG00000271269.1	0
ENSG00000271271.6	0						UGT2A2
ENSG00000271272.1	0
ENSG00000271275.1	0
ENSG00000271277.1	0
ENSG00000271283.1	0
ENSG00000271284.1	0						SMIM12P1
ENSG00000271287.1	0						BCRP9
ENSG00000271288.1	0						IGHV1OR15-3
ENSG00000271290.1	0						COPS8P1
ENSG00000271291.1	0
ENSG00000271296.1	0						H3P19
ENSG00000271298.1	0
ENSG00000271299.1	0
ENSG00000271302.1	0
ENSG00000271306.1	0						RAC1P9
ENSG00000271307.3	0
ENSG00000271309.1	0
ENSG00000271313.1	0
ENSG00000271314.1	0
ENSG00000271315.1	0
ENSG00000271317.1	0						IGHD4OR15-4A
ENSG00000271322.1	0
ENSG00000271328.1	0						B3GNTL1P2
ENSG00000271330.1	0
ENSG00000271332.1	0						ATP5MGP8
ENSG00000271333.1	0
ENSG00000271336.1	0						IGHD1OR15-1A
ENSG00000271338.1	0
ENSG00000271339.1	0
ENSG00000271340.1	0
ENSG00000271346.1	0
ENSG00000271349.1	0
ENSG00000271350.1	0
ENSG00000271351.1	0						IGKV1OR2-9
ENSG00000271353.1	0
ENSG00000271355.1	0
ENSG00000271356.1	0						USP21P2
ENSG00000271357.1	0
ENSG00000271358.1	0
ENSG00000271364.1	0
ENSG00000271365.1	0
ENSG00000271366.1	0
ENSG00000271368.1	0
ENSG00000271369.1	0
ENSG00000271373.1	0						NANOGP3
ENSG00000271375.1	0
ENSG00000271377.1	0						IFITM3P8
ENSG00000271378.1	0						RBISP2
ENSG00000271379.1	0
ENSG00000271381.2	0						REXO1L9P
ENSG00000271385.1	0
ENSG00000271386.1	0						SRGNP1
ENSG00000271395.2	0						LINC02336
ENSG00000271396.1	0
ENSG00000271397.1	0
ENSG00000271399.1	0
ENSG00000271400.1	0						CCDC121P1
ENSG00000271402.1	0						IGKV2OR2-2
ENSG00000271408.1	0						NAPGP1
ENSG00000271409.1	0
ENSG00000271410.1	0
ENSG00000271412.1	0						PRR13P3
ENSG00000271413.1	0
ENSG00000271414.1	0
ENSG00000271419.1	0
ENSG00000271421.1	0
ENSG00000271423.1	0						CYCSP1
ENSG00000271424.1	0						GLRX5P3
ENSG00000271428.1	0						MPHOSPH6P1
ENSG00000271433.1	0						PPATP2
ENSG00000271434.3	0
ENSG00000271435.1	0						TEKT4P3
ENSG00000271437.1	0
ENSG00000271439.1	0
ENSG00000271440.1	0
ENSG00000271449.8	0						CT45A2
ENSG00000271454.1	0
ENSG00000271455.1	0
ENSG00000271456.1	0
ENSG00000271457.1	0
ENSG00000271462.1	0
ENSG00000271464.1	0						DPRXP7
ENSG00000271465.1	0						SQSTM1P1
ENSG00000271466.1	0						CICP24
ENSG00000271468.1	0
ENSG00000271475.1	0
ENSG00000271482.1	0
ENSG00000271484.1	0						ABI1P1
ENSG00000271486.1	0						NIPA2P3
ENSG00000271488.1	0						RBM11P1
ENSG00000271490.1	0
ENSG00000271491.1	0
ENSG00000271492.1	0						MEMO1P5
ENSG00000271495.1	0
ENSG00000271496.1	0						SNRPGP20
ENSG00000271498.1	0
ENSG00000271499.1	0
ENSG00000271500.1	0
ENSG00000271502.1	0
ENSG00000271507.1	0
ENSG00000271508.1	0
ENSG00000271511.1	0
ENSG00000271523.1	0
ENSG00000271524.1	0						BNIP3P17
ENSG00000271526.1	0
ENSG00000271527.1	0
ENSG00000271530.1	0						WBP1LP12
ENSG00000271532.1	0						BBIP1P1
ENSG00000271543.1	0
ENSG00000271544.1	0
ENSG00000271546.1	0
ENSG00000271547.1	0
ENSG00000271557.1	0						YPEL5P2
ENSG00000271558.1	0
ENSG00000271559.1	0
ENSG00000271560.1	0
ENSG00000271563.1	0						HIRAP1
ENSG00000271565.1	0
ENSG00000271567.1	0						PPIAL4E
ENSG00000271568.1	0
ENSG00000271569.1	0						IGKV1OR2-6
ENSG00000271573.1	0
ENSG00000271580.1	0
ENSG00000271581.1	0
ENSG00000271582.1	0
ENSG00000271583.1	0
ENSG00000271586.1	0
ENSG00000271587.1	0
ENSG00000271588.1	0						LARP7P1
ENSG00000271589.1	0
ENSG00000271595.1	0						ELOCP35
ENSG00000271597.1	0
ENSG00000271598.1	0
ENSG00000271600.1	0
ENSG00000271602.1	0						KRT8P49
ENSG00000271606.1	0
ENSG00000271611.1	0
ENSG00000271612.1	0						HSPE1P14
ENSG00000271616.1	0
ENSG00000271618.1	0
ENSG00000271620.1	0						IGHV3OR16-7
ENSG00000271621.1	0
ENSG00000271623.1	0
ENSG00000271624.1	0
ENSG00000271625.1	0						PSMA6P4
ENSG00000271627.1	0						NKAIN1P2
ENSG00000271629.1	0
ENSG00000271632.1	0
ENSG00000271635.1	0						DBF4P2
ENSG00000271638.1	0						BNIP3P19
ENSG00000271639.1	0						PPFIA1P1
ENSG00000271642.1	0						MARK3P1
ENSG00000271644.1	0
ENSG00000271647.1	0						KRT8P47
ENSG00000271650.1	0
ENSG00000271652.1	0
ENSG00000271655.1	0						BNIP3P35
ENSG00000271660.1	0
ENSG00000271661.1	0						BNIP3P36
ENSG00000271662.1	0
ENSG00000271666.1	0
ENSG00000271667.1	0
ENSG00000271670.1	0
ENSG00000271671.1	0
ENSG00000271672.1	0						DUXAP8
ENSG00000271676.1	0
ENSG00000271677.1	0
ENSG00000271679.1	0						LSM1P2
ENSG00000271682.1	0
ENSG00000271691.1	0
ENSG00000271697.1	0
ENSG00000271701.1	0
ENSG00000271702.1	0
ENSG00000271704.1	0						BNIP3P20
ENSG00000271710.1	0						NDUFA8P1
ENSG00000271712.1	0
ENSG00000271716.1	0
ENSG00000271724.1	0
ENSG00000271758.2	0
ENSG00000271771.1	0
ENSG00000271776.1	0
ENSG00000271779.1	0
ENSG00000271793.2	0
ENSG00000271798.1	0						SNORA51
ENSG00000271803.1	0
ENSG00000271814.1	0						RN7SKP290
ENSG00000271817.2	0						U3
ENSG00000271820.1	0
ENSG00000271821.1	0
ENSG00000271825.1	0
ENSG00000271841.1	0						RNU7-10P
ENSG00000271890.1	0						OR10AE1P
ENSG00000271893.1	0
ENSG00000271894.1	0
ENSG00000271897.1	0
ENSG00000271898.1	0						MIR4791
ENSG00000271899.1	0						MIR4466
ENSG00000271904.1	0
ENSG00000271919.1	0
ENSG00000271924.1	0						RNA5SP108
ENSG00000271931.1	0						PNRC1-DT
ENSG00000271932.1	0						RNU6-85P
ENSG00000271934.2	0						OR2AS2P
ENSG00000271945.2	0
ENSG00000271949.1	0
ENSG00000271968.2	0						ADAM6
ENSG00000271974.1	0						RDM1P4
ENSG00000271977.1	0						EVA1CP2
ENSG00000271982.1	0						SNORD58B
ENSG00000271984.1	0
ENSG00000271985.1	0
ENSG00000271998.1	0
ENSG00000272015.1	0						SNORA62
ENSG00000272036.1	0						MIR139
ENSG00000272050.1	0
ENSG00000272051.1	0						Y_RNA
ENSG00000272075.2	0						RN7SL828P
ENSG00000272080.1	0						MIR502
ENSG00000272085.1	0
ENSG00000272094.1	0
ENSG00000272104.1	0
ENSG00000272113.2	0						Y_RNA
ENSG00000272134.1	0
ENSG00000272149.1	0
ENSG00000272155.1	0
ENSG00000272160.1	0						RNU4-5P
ENSG00000272162.1	0
ENSG00000272164.1	0
ENSG00000272166.1	0
ENSG00000272167.2	0
ENSG00000272180.1	0
ENSG00000272196.2	0
ENSG00000272215.1	0						U7
ENSG00000272220.1	0
ENSG00000272230.1	0						MIR3666
ENSG00000272237.1	0
ENSG00000272253.1	0						RNA5SP386
ENSG00000272259.5	0						LINC01749
ENSG00000272262.1	0						RNU6-89P
ENSG00000272296.1	0						SNORD96A
ENSG00000272297.2	0
ENSG00000272298.1	0
ENSG00000272304.1	0
ENSG00000272311.1	0						IFNL4P1
ENSG00000272319.2	0
ENSG00000272328.1	0
ENSG00000272329.1	0
ENSG00000272346.2	0
ENSG00000272362.1	0
ENSG00000272380.1	0						MIR3976
ENSG00000272383.1	0
ENSG00000272387.2	0
ENSG00000272395.7	0						IFNL4
ENSG00000272396.1	0
ENSG00000272397.1	0
ENSG00000272400.1	0
ENSG00000272406.1	0
ENSG00000272410.5	0
ENSG00000272412.2	0						RN7SL778P
ENSG00000272414.6	0						FAM47E-STBD1
ENSG00000272430.1	0						LINC02637
ENSG00000272436.1	0						CUX2P1
ENSG00000272438.1	0
ENSG00000272442.2	0
ENSG00000272443.1	0						OR13Z2P
ENSG00000272445.1	0						RNU6-84P
ENSG00000272457.1	0
ENSG00000272458.1	0						MIR432
ENSG00000272460.1	0						SNORD115-40
ENSG00000272474.1	0						SNORD113-5
ENSG00000272478.1	0
ENSG00000272480.1	0						OR13Z3P
ENSG00000272485.1	0
ENSG00000272494.1	0						OR1X1P
ENSG00000272515.1	0
ENSG00000272543.1	0						MIR4787
ENSG00000272558.1	0
ENSG00000272559.1	0						OR51F3P
ENSG00000272569.1	0						OR5BL1P
ENSG00000272573.6	0						MUSTN1
ENSG00000272575.7	0						LINC02098
ENSG00000272600.1	0
ENSG00000272601.1	0
ENSG00000272617.3	0
ENSG00000272634.2	0						OR51F5P
ENSG00000272639.1	0
ENSG00000272642.2	0
ENSG00000272647.3	0
ENSG00000272657.1	0
ENSG00000272664.1	0						OR51C4P
ENSG00000272676.1	0						OR5AO1P
ENSG00000272679.1	0
ENSG00000272681.2	0						FAM223B
ENSG00000272682.1	0
ENSG00000272685.1	0						OR9I3P
ENSG00000272689.1	0
ENSG00000272703.1	0
ENSG00000272714.1	0
ENSG00000272741.1	0
ENSG00000272760.1	0
ENSG00000272762.5	0
ENSG00000272770.1	0
ENSG00000272772.1	0
ENSG00000272801.1	0
ENSG00000272804.3	0						KRTAP10-7
ENSG00000272815.1	0
ENSG00000272821.1	0
ENSG00000272837.1	0						OR10AE3P
ENSG00000272872.1	0
ENSG00000272880.1	0
ENSG00000272882.1	0						OR2BH1P
ENSG00000272884.1	0
ENSG00000272887.1	0						CSPG4P5
ENSG00000272895.1	0
ENSG00000272896.1	0
ENSG00000272897.5	0
ENSG00000272900.1	0						OR10Q2P
ENSG00000272904.1	0
ENSG00000272917.1	0
ENSG00000272920.1	0						hsa-mir-1253
ENSG00000272921.1	0
ENSG00000272934.1	0
ENSG00000272958.1	0
ENSG00000272968.5	0						RBAK-RBAKDN
ENSG00000272984.1	0
ENSG00000272987.1	0						OR5AL1
ENSG00000273003.1	0						ARL2-SNX15
ENSG00000273024.6	0						INTS4P2
ENSG00000273025.1	0
ENSG00000273041.1	0						ATF4P2
ENSG00000273046.1	0
ENSG00000273047.1	0
ENSG00000273049.1	0
ENSG00000273051.1	0						OR51F4P
ENSG00000273068.1	0
ENSG00000273085.3	0						OR52E1
ENSG00000273088.2	0
ENSG00000273098.3	0
ENSG00000273102.1	0
ENSG00000273104.1	0
ENSG00000273111.6	0						LYPD4
ENSG00000273112.1	0
ENSG00000273153.1	0
ENSG00000273171.1	0
ENSG00000273184.1	0
ENSG00000273189.1	0
ENSG00000273214.1	0
ENSG00000273217.1	0
ENSG00000273225.4	0						FAM25BP
ENSG00000273228.1	0						OR5BQ1P
ENSG00000273234.1	0						OR2A13P
ENSG00000273238.3	0						TMEM271
ENSG00000273252.1	0						OR7E39P
ENSG00000273255.1	0						OR5BP1P
ENSG00000273269.3	0
ENSG00000273299.1	0
ENSG00000273313.1	0						RBAKDN
ENSG00000273327.1	0						OR6L2P
ENSG00000273330.1	0						CYP4F36P
ENSG00000273333.2	0
ENSG00000273360.1	0
ENSG00000273362.1	0
ENSG00000273370.1	0
ENSG00000273377.1	0						OR2Q1P
ENSG00000273396.3	0						LINC01396
ENSG00000273408.1	0						OR5B15P
ENSG00000273413.1	0
ENSG00000273420.1	0
ENSG00000273423.1	0						OR13I1P
ENSG00000273428.4	0
ENSG00000273433.1	0
ENSG00000273434.1	0						OR8S21P
ENSG00000273443.1	0
ENSG00000273444.1	0
ENSG00000273461.5	0
ENSG00000273471.1	0
ENSG00000273484.1	0						OR6R2P
ENSG00000273496.1	0
ENSG00000273497.1	0
ENSG00000273500.1	0						MIR6129
ENSG00000273509.1	0						CNTNAP3P1
ENSG00000273512.1	0
ENSG00000273513.1	0						TBC1D3K
ENSG00000273514.2	0						FOXD4L6
ENSG00000273515.1	0
ENSG00000273516.1	0						U1
ENSG00000273520.5	0						SPDYE8
ENSG00000273524.1	0						Metazoa_SRP
ENSG00000273532.1	0
ENSG00000273536.1	0
ENSG00000273537.1	0
ENSG00000273541.1	0
ENSG00000273544.1	0						SNORA44
ENSG00000273550.2	0
ENSG00000273552.2	0
ENSG00000273553.1	0
ENSG00000273554.4	0
ENSG00000273555.1	0						MIR6812
ENSG00000273558.1	0
ENSG00000273566.1	0						Metazoa_SRP
ENSG00000273567.1	0						REXO1L3P
ENSG00000273569.1	0
ENSG00000273570.1	0
ENSG00000273586.2	0						OR10G1P
ENSG00000273587.1	0						SNORA78
ENSG00000273589.1	0
ENSG00000273590.4	0
ENSG00000273591.1	0						7SK
ENSG00000273593.1	0						MIR7160
ENSG00000273595.1	0
ENSG00000273596.1	0
ENSG00000273598.1	0						PMS2P10
ENSG00000273600.1	0
ENSG00000273606.1	0						MIR6776
ENSG00000273609.1	0
ENSG00000273610.1	0						RN7SL386P
ENSG00000273612.1	0
ENSG00000273613.1	0						MIR6511A4
ENSG00000273614.1	0
ENSG00000273621.1	0
ENSG00000273623.1	0
ENSG00000273627.1	0						MIR4726
ENSG00000273628.1	0
ENSG00000273629.1	0						U7
ENSG00000273634.1	0
ENSG00000273637.1	0
ENSG00000273639.6	0
ENSG00000273640.1	0						WBP1LP8
ENSG00000273643.1	0						PPP1R26P2
ENSG00000273644.1	0
ENSG00000273648.1	0						MIR8065
ENSG00000273657.1	0						MIR6792
ENSG00000273658.1	0
ENSG00000273659.1	0
ENSG00000273668.1	0
ENSG00000273677.1	0
ENSG00000273692.1	0						LONRF2P5
ENSG00000273693.1	0						CDRT15P10
ENSG00000273694.1	0						U2
ENSG00000273696.4	0						CT45A7
ENSG00000273698.1	0						MRPL57P1
ENSG00000273700.1	0						MIR6760
ENSG00000273701.1	0
ENSG00000273704.1	0
ENSG00000273709.1	0						U2
ENSG00000273712.1	0
ENSG00000273717.1	0						RN7SL343P
ENSG00000273719.1	0
ENSG00000273720.1	0
ENSG00000273721.1	0
ENSG00000273730.1	0						5_8S_rRNA
ENSG00000273731.1	0
ENSG00000273732.1	0						VN1R74P
ENSG00000273734.1	0
ENSG00000273736.1	0
ENSG00000273739.1	0
ENSG00000273742.1	0						MIR6075
ENSG00000273744.1	0						U4
ENSG00000273745.1	0						MIR6870
ENSG00000273746.1	0
ENSG00000273750.1	0
ENSG00000273756.4	0
ENSG00000273758.1	0						MIR6790
ENSG00000273762.1	0						VN1R76P
ENSG00000273769.5	0						L1CAM-AS1
ENSG00000273773.1	0
ENSG00000273776.1	0						MIR6126
ENSG00000273778.1	0						MIR6765
ENSG00000273782.1	0
ENSG00000273788.1	0						U3
ENSG00000273791.1	0
ENSG00000273800.1	0
ENSG00000273804.1	0
ENSG00000273806.1	0
ENSG00000273813.1	0
ENSG00000273818.1	0						RN7SL673P
ENSG00000273819.1	0						ENPP7P7
ENSG00000273825.1	0
ENSG00000273835.1	0						SNORD115-13
ENSG00000273836.1	0						MIR6842
ENSG00000273840.1	0
ENSG00000273843.1	0
ENSG00000273844.1	0
ENSG00000273846.1	0						Metazoa_SRP
ENSG00000273849.1	0						SDR42E1P4
ENSG00000273858.1	0
ENSG00000273863.1	0
ENSG00000273872.1	0						SLC25A15P4
ENSG00000273874.1	0						MIR6859-2
ENSG00000273876.1	0
ENSG00000273877.4	0
ENSG00000273882.1	0						MIR8066
ENSG00000273894.1	0						SLC20A1P2
ENSG00000273897.1	0						PMS2P8
ENSG00000273898.1	0						MIR6798
ENSG00000273900.1	0
ENSG00000273906.1	0
ENSG00000273907.1	0						CA15P2
ENSG00000273908.1	0
ENSG00000273912.1	0						MIR8068
ENSG00000273913.1	0						Metazoa_SRP
ENSG00000273919.1	0
ENSG00000273927.1	0						Y_RNA
ENSG00000273932.1	0						MIR6877
ENSG00000273933.1	0
ENSG00000273937.1	0
ENSG00000273940.1	0						RN7SL722P
ENSG00000273942.1	0
ENSG00000273945.1	0						MIR6853
ENSG00000273946.1	0						RN7SL733P
ENSG00000273948.1	0
ENSG00000273957.1	0
ENSG00000273961.1	0
ENSG00000273962.2	0						IGKV2-40
ENSG00000273964.1	0						Y_RNA
ENSG00000273966.1	0
ENSG00000273974.1	0
ENSG00000273976.2	0						GOLGA6L1
ENSG00000273978.1	0
ENSG00000273981.1	0						RN7SL106P
ENSG00000273986.1	0						Metazoa_SRP
ENSG00000273988.1	0
ENSG00000273994.1	0						SDR42E1P1
ENSG00000273997.1	0
ENSG00000273999.1	0						RBM17P2
ENSG00000274002.1	0
ENSG00000274004.1	0
ENSG00000274006.1	0
ENSG00000274011.1	0						Metazoa_SRP
ENSG00000274012.1	0						RN7SL2
ENSG00000274019.1	0
ENSG00000274022.1	0
ENSG00000274024.1	0
ENSG00000274025.1	0						MIR3670-4
ENSG00000274028.1	0
ENSG00000274033.1	0
ENSG00000274034.1	0						MIR6813
ENSG00000274046.1	0						Y_RNA
ENSG00000274049.4	0						INO80B-WBP1
ENSG00000274051.1	0
ENSG00000274052.2	0						OR7E156P
ENSG00000274054.1	0						MIR4727
ENSG00000274055.1	0
ENSG00000274056.1	0						MIR6507
ENSG00000274059.1	0						RNA5SP534
ENSG00000274060.1	0						MIR6724-2
ENSG00000274062.1	0						U2
ENSG00000274064.1	0
ENSG00000274066.1	0						MIR6514
ENSG00000274067.1	0
ENSG00000274072.1	0
ENSG00000274075.1	0
ENSG00000274076.1	0						RN7SL539P
ENSG00000274079.1	0						Metazoa_SRP
ENSG00000274086.1	0
ENSG00000274090.1	0
ENSG00000274091.1	0						SNORD1C
ENSG00000274097.1	0						RNA5SP535
ENSG00000274098.1	0						RN7SL787P
ENSG00000274099.1	0						ABCB10P1
ENSG00000274102.2	0						OR4M2
ENSG00000274111.1	0						MIR6777
ENSG00000274115.1	0						MIR6081
ENSG00000274116.1	0
ENSG00000274118.1	0						Y_RNA
ENSG00000274121.1	0
ENSG00000274127.1	0
ENSG00000274133.1	0
ENSG00000274134.1	0						MIR6774
ENSG00000274149.1	0
ENSG00000274150.1	0						FADS2B
ENSG00000274154.1	0
ENSG00000274157.1	0
ENSG00000274162.1	0						SNX18P1Y
ENSG00000274167.4	0
ENSG00000274168.1	0						RN7SL585P
ENSG00000274170.1	0
ENSG00000274172.1	0						MIR8071-1
ENSG00000274175.1	0
ENSG00000274177.1	0
ENSG00000274178.2	0						PRAMEF28P
ENSG00000274181.1	0						RBPJP2
ENSG00000274183.2	0						H2AB1
ENSG00000274186.1	0						RN7SL248P
ENSG00000274196.5	0						FAM197Y4
ENSG00000274197.1	0						U4
ENSG00000274199.1	0
ENSG00000274202.1	0						U2
ENSG00000274212.1	0
ENSG00000274214.1	0
ENSG00000274216.1	0						Metazoa_SRP
ENSG00000274219.1	0
ENSG00000274226.5	0						TBC1D3H
ENSG00000274228.1	0						RNA5SP414
ENSG00000274230.1	0
ENSG00000274231.1	0
ENSG00000274234.1	0						RN7SL818P
ENSG00000274235.1	0
ENSG00000274242.1	0
ENSG00000274252.1	0						GGTLC3
ENSG00000274256.1	0
ENSG00000274261.2	0
ENSG00000274263.1	0						MIR7702
ENSG00000274266.1	0						SNORA73A
ENSG00000274269.1	0
ENSG00000274274.1	0						GAGE13
ENSG00000274276.4	0
ENSG00000274279.1	0						SPATA31E3P
ENSG00000274280.1	0						MIR6069
ENSG00000274282.1	0
ENSG00000274284.1	0						Y_RNA
ENSG00000274293.1	0
ENSG00000274295.1	0
ENSG00000274299.1	0
ENSG00000274300.1	0						MIR6864
ENSG00000274306.1	0						MIR5088
ENSG00000274309.1	0						SNORA71E
ENSG00000274310.1	0
ENSG00000274314.1	0						MIR6749
ENSG00000274316.1	0						ZNF646P1
ENSG00000274321.1	0
ENSG00000274326.1	0
ENSG00000274328.1	0
ENSG00000274331.1	0
ENSG00000274333.4	0
ENSG00000274343.1	0
ENSG00000274344.1	0
ENSG00000274347.1	0
ENSG00000274350.1	0						RN7SL853P
ENSG00000274351.1	0
ENSG00000274353.1	0
ENSG00000274355.1	0						FAM74A3
ENSG00000274356.1	0
ENSG00000274357.1	0						Metazoa_SRP
ENSG00000274365.1	0
ENSG00000274369.1	0						GRAMD4P4
ENSG00000274374.1	0						TUBAP6
ENSG00000274376.4	0						ADAMTS7P1
ENSG00000274378.1	0
ENSG00000274379.1	0
ENSG00000274380.1	0						MIR6801
ENSG00000274381.1	0
ENSG00000274385.1	0						U6
ENSG00000274387.1	0
ENSG00000274390.1	0						MIR6885
ENSG00000274396.1	0
ENSG00000274397.1	0
ENSG00000274398.1	0
ENSG00000274408.1	0						RNA5SP536
ENSG00000274409.1	0
ENSG00000274415.1	0
ENSG00000274417.1	0						MIR6515
ENSG00000274419.6	0						TBC1D3D
ENSG00000274423.1	0						SEC22B2P
ENSG00000274424.1	0						RN7SL196P
ENSG00000274430.1	0
ENSG00000274432.1	0						U2
ENSG00000274441.1	0
ENSG00000274445.1	0
ENSG00000274446.1	0
ENSG00000274450.1	0
ENSG00000274451.1	0
ENSG00000274452.1	0						U2
ENSG00000274455.1	0						GUSBP7
ENSG00000274458.1	0
ENSG00000274467.1	0						RNA5SP257
ENSG00000274468.1	0
ENSG00000274469.2	0						LINC01746
ENSG00000274475.1	0						RN7SL650P
ENSG00000274478.1	0
ENSG00000274481.1	0
ENSG00000274484.1	0						Y_RNA
ENSG00000274486.1	0
ENSG00000274489.1	0
ENSG00000274491.1	0
ENSG00000274493.1	0						MRPS17P5
ENSG00000274494.1	0						MIR6832
ENSG00000274499.1	0
ENSG00000274502.1	0						ANKRD20A6P
ENSG00000274503.1	0
ENSG00000274507.1	0
ENSG00000274516.2	0						FAM74A6
ENSG00000274529.5	0						SEBOX
ENSG00000274532.1	0
ENSG00000274535.1	0						SNORD39
ENSG00000274541.1	0
ENSG00000274544.1	0						SNORD28
ENSG00000274547.1	0
ENSG00000274549.1	0
ENSG00000274551.1	0
ENSG00000274552.1	0						MIR6889
ENSG00000274553.1	0						CICP15
ENSG00000274559.3	0
ENSG00000274562.1	0
ENSG00000274568.1	0						RN7SL545P
ENSG00000274569.1	0
ENSG00000274570.5	0						SPDYE10
ENSG00000274572.1	0						ZYXP1
ENSG00000274576.2	0						IGHV2-70
ENSG00000274579.1	0
ENSG00000274582.1	0						SNORA16A
ENSG00000274583.1	0						FAM74A4
ENSG00000274584.1	0
ENSG00000274585.1	0						RNU2-1
ENSG00000274594.1	0
ENSG00000274599.2	0						DUX4L24
ENSG00000274600.1	0						RIMBP3B
ENSG00000274601.1	0
ENSG00000274606.1	0
ENSG00000274607.1	0						RNU6-866P
ENSG00000274611.4	0						TBC1D3
ENSG00000274612.1	0
ENSG00000274614.1	0
ENSG00000274615.1	0
ENSG00000274617.1	0
ENSG00000274620.1	0						MIR378J
ENSG00000274621.1	0						MIR6867
ENSG00000274625.1	0
ENSG00000274628.5	0						CYP4F59P
ENSG00000274631.1	0
ENSG00000274632.1	0						RN7SL719P
ENSG00000274637.1	0
ENSG00000274640.1	0						SNORD109A
ENSG00000274641.2	0						H2BC17
ENSG00000274647.1	0
ENSG00000274649.1	0
ENSG00000274652.1	0
ENSG00000274655.1	0
ENSG00000274656.1	0						RN7SL625P
ENSG00000274658.1	0						TBC1D3JP
ENSG00000274660.1	0						Metazoa_SRP
ENSG00000274662.1	0						RN7SKP236
ENSG00000274663.1	0						RNA5SP526
ENSG00000274664.1	0
ENSG00000274666.1	0
ENSG00000274680.1	0						MYO5BP1
ENSG00000274686.1	0						Metazoa_SRP
ENSG00000274688.1	0
ENSG00000274691.1	0
ENSG00000274697.1	0						MIR6761
ENSG00000274702.1	0
ENSG00000274705.2	0						MIR486-1
ENSG00000274709.1	0
ENSG00000274711.1	0						Metazoa_SRP
ENSG00000274713.1	0						MIR7974
ENSG00000274716.1	0						U4
ENSG00000274717.1	0
ENSG00000274727.1	0
ENSG00000274730.1	0
ENSG00000274732.1	0
ENSG00000274740.1	0
ENSG00000274742.1	0						Metazoa_SRP
ENSG00000274747.1	0						RN7SL627P
ENSG00000274748.1	0
ENSG00000274752.1	0						TRBV12-3
ENSG00000274755.1	0						U2
ENSG00000274756.1	0
ENSG00000274759.1	0						RNA5SP527
ENSG00000274760.1	0
ENSG00000274764.6	0						PRAMEF27
ENSG00000274766.2	0
ENSG00000274770.1	0						MIR6128
ENSG00000274772.1	0						Metazoa_SRP
ENSG00000274775.2	0						FSIP2LP
ENSG00000274777.1	0
ENSG00000274790.1	0						Y_RNA
ENSG00000274792.1	0
ENSG00000274800.1	0
ENSG00000274809.1	0						MIR6078
ENSG00000274810.4	0						NPHP3-ACAD11
ENSG00000274813.1	0
ENSG00000274814.1	0
ENSG00000274816.1	0						MIR6772
ENSG00000274817.1	0
ENSG00000274819.1	0
ENSG00000274820.1	0
ENSG00000274822.1	0						MIR6762
ENSG00000274823.1	0						APONP
ENSG00000274824.1	0						MIR7152
ENSG00000274827.4	0						LINC01297
ENSG00000274832.1	0
ENSG00000274835.1	0
ENSG00000274836.1	0
ENSG00000274837.1	0
ENSG00000274838.1	0						MIR6788
ENSG00000274844.1	0
ENSG00000274852.1	0						RN7SL422P
ENSG00000274855.1	0
ENSG00000274862.1	0						U2
ENSG00000274864.1	0
ENSG00000274866.1	0
ENSG00000274867.1	0
ENSG00000274868.1	0
ENSG00000274874.2	0
ENSG00000274878.1	0
ENSG00000274879.1	0
ENSG00000274892.1	0
ENSG00000274899.1	0
ENSG00000274901.2	0
ENSG00000274903.1	0
ENSG00000274915.1	0
ENSG00000274917.1	0						RNA5-8SN5
ENSG00000274919.1	0
ENSG00000274923.1	0
ENSG00000274927.1	0
ENSG00000274928.6	0						KRT89P
ENSG00000274930.1	0
ENSG00000274932.1	0						MIR7150
ENSG00000274933.5	0						TBC1D3I
ENSG00000274937.1	0
ENSG00000274940.1	0						MIR8083
ENSG00000274949.1	0
ENSG00000274962.1	0						TEX28P1
ENSG00000274966.1	0
ENSG00000274969.1	0						MIR6771
ENSG00000274970.1	0
ENSG00000274973.1	0						BSNDP2
ENSG00000274975.1	0						MIR6735
ENSG00000274977.1	0
ENSG00000274984.1	0						Y_RNA
ENSG00000274985.1	0						PTCHD3P1
ENSG00000274986.1	0						MIR6750
ENSG00000274988.1	0						MIR6876
ENSG00000274994.1	0						MIR8056
ENSG00000274996.1	0
ENSG00000274998.1	0						SNORA17A
ENSG00000274999.1	0						MIR8052
ENSG00000275001.1	0
ENSG00000275002.1	0
ENSG00000275006.1	0						Y_RNA
ENSG00000275011.1	0						ALOXE3P1
ENSG00000275012.1	0
ENSG00000275015.1	0
ENSG00000275016.5	0
ENSG00000275017.1	0
ENSG00000275022.1	0						MIR6753
ENSG00000275026.1	0						GXYLT1P4
ENSG00000275030.1	0						RNU6-538P
ENSG00000275033.1	0
ENSG00000275034.2	0						TP53TG3E
ENSG00000275036.1	0						MIR8086
ENSG00000275038.2	0
ENSG00000275041.1	0						Metazoa_SRP
ENSG00000275043.1	0						SNORD25
ENSG00000275046.1	0
ENSG00000275048.1	0						BSNDP1
ENSG00000275054.1	0
ENSG00000275060.1	0						PPP1R26P3
ENSG00000275061.2	0						SEPTIN7P15
ENSG00000275064.1	0						PDE4DIPP5
ENSG00000275067.1	0						MIR6825
ENSG00000275068.1	0						U6
ENSG00000275069.1	0
ENSG00000275071.1	0
ENSG00000275072.1	0						SNORD50B
ENSG00000275075.1	0
ENSG00000275088.1	0
ENSG00000275090.1	0						RN7SL296P
ENSG00000275094.1	0
ENSG00000275101.1	0						MIR6766
ENSG00000275103.1	0
ENSG00000275107.1	0						MIR6782
ENSG00000275109.1	0						MIR6504
ENSG00000275110.1	0
ENSG00000275113.1	0						GAGE2E
ENSG00000275115.1	0
ENSG00000275121.1	0
ENSG00000275127.1	0						SNORD116-22
ENSG00000275128.1	0						RN7SL203P
ENSG00000275129.1	0
ENSG00000275130.1	0
ENSG00000275134.1	0
ENSG00000275138.1	0
ENSG00000275139.1	0
ENSG00000275140.1	0						SEC22B3P
ENSG00000275141.1	0						MIR6888
ENSG00000275143.1	0						SCARNA16
ENSG00000275144.1	0						SNX18P5
ENSG00000275146.1	0
ENSG00000275154.1	0						U3
ENSG00000275157.1	0
ENSG00000275158.1	0						TRBV12-5
ENSG00000275161.1	0
ENSG00000275163.1	0
ENSG00000275166.1	0						MIR6814
ENSG00000275167.1	0						MIR6815
ENSG00000275170.1	0						FRG2MP
ENSG00000275173.1	0
ENSG00000275174.1	0						U6
ENSG00000275186.1	0
ENSG00000275194.1	0
ENSG00000275201.1	0
ENSG00000275206.1	0
ENSG00000275207.1	0						MIR6740
ENSG00000275208.1	0						MIR6745
ENSG00000275215.1	0						RNA5-8SN3
ENSG00000275219.1	0						U2
ENSG00000275222.1	0						Metazoa_SRP
ENSG00000275227.1	0
ENSG00000275229.1	0						RNU1-68P
ENSG00000275230.1	0						RN7SL544P
ENSG00000275231.1	0
ENSG00000275232.1	0
ENSG00000275238.1	0						MIR4734
ENSG00000275239.4	0						FAM242F
ENSG00000275243.1	0						TRBV16
ENSG00000275249.1	0
ENSG00000275250.1	0
ENSG00000275254.1	0
ENSG00000275259.1	0						MIR6511A1
ENSG00000275266.1	0
ENSG00000275268.1	0						U7
ENSG00000275273.1	0						MIR6780A
ENSG00000275280.1	0
ENSG00000275285.1	0
ENSG00000275286.1	0
ENSG00000275287.5	0						Metazoa_SRP
ENSG00000275287.5_PAR_Y	0						Metazoa_SRP
ENSG00000275291.1	0						RNVU1-26
ENSG00000275293.1	0						Metazoa_SRP
ENSG00000275295.1	0
ENSG00000275296.1	0
ENSG00000275297.1	0
ENSG00000275305.1	0						RNA5SP528
ENSG00000275307.1	0
ENSG00000275310.1	0
ENSG00000275312.1	0
ENSG00000275315.1	0
ENSG00000275319.1	0						Metazoa_SRP
ENSG00000275328.1	0						SPDYE19P
ENSG00000275334.1	0						MIR5787
ENSG00000275335.1	0						MIR8088
ENSG00000275337.1	0						RN7SL680P
ENSG00000275339.1	0
ENSG00000275344.1	0						MIR6503
ENSG00000275348.1	0
ENSG00000275352.1	0
ENSG00000275356.5	0						C7orf77
ENSG00000275359.1	0
ENSG00000275360.1	0						MIR6868
ENSG00000275361.1	0
ENSG00000275362.1	0						Metazoa_SRP
ENSG00000275363.1	0						MPHOSPH10P9
ENSG00000275372.1	0
ENSG00000275373.1	0						MIR6124
ENSG00000275374.1	0						GUSBP19
ENSG00000275377.1	0						MIR1299
ENSG00000275386.1	0
ENSG00000275387.1	0
ENSG00000275390.1	0
ENSG00000275391.1	0						MIR6770-3
ENSG00000275400.1	0
ENSG00000275405.1	0						U1
ENSG00000275411.1	0						MIR6882
ENSG00000275414.1	0
ENSG00000275418.1	0
ENSG00000275419.1	0
ENSG00000275423.1	0						VN1R18P
ENSG00000275427.1	0
ENSG00000275429.1	0						MIR6862-1
ENSG00000275432.1	0
ENSG00000275443.2	0
ENSG00000275448.1	0
ENSG00000275449.1	0						MIR6859-3
ENSG00000275451.1	0						MIR6085
ENSG00000275455.1	0						MIR7852
ENSG00000275461.1	0
ENSG00000275468.1	0
ENSG00000275469.1	0						MIR6130
ENSG00000275475.1	0						IGHV3-54
ENSG00000275480.1	0
ENSG00000275490.1	0
ENSG00000275496.4	0
ENSG00000275497.1	0
ENSG00000275502.1	0
ENSG00000275503.1	0
ENSG00000275504.1	0						U7
ENSG00000275508.1	0
ENSG00000275515.1	0
ENSG00000275518.1	0						MIR6718
ENSG00000275519.1	0						MIR6804
ENSG00000275520.2	0						FAM236A
ENSG00000275523.1	0						MIR6508
ENSG00000275524.1	0						SNORD115-26
ENSG00000275529.1	0						SNORD116-4
ENSG00000275538.1	0						RNVU1-19
ENSG00000275540.1	0
ENSG00000275547.1	0
ENSG00000275550.1	0
ENSG00000275553.4	0						ELOA3CP
ENSG00000275557.1	0
ENSG00000275558.1	0						RN7SKP175
ENSG00000275559.1	0
ENSG00000275563.1	0
ENSG00000275567.1	0
ENSG00000275572.1	0						GRIFIN
ENSG00000275578.1	0
ENSG00000275582.1	0
ENSG00000275585.2	0						PDE4DIPP4
ENSG00000275586.1	0						Metazoa_SRP
ENSG00000275588.1	0						RN7SL341P
ENSG00000275589.1	0
ENSG00000275592.1	0						VN1R7P
ENSG00000275597.1	0						ANAPC1P5
ENSG00000275598.1	0
ENSG00000275607.1	0
ENSG00000275609.1	0
ENSG00000275610.1	0						DUX4L21
ENSG00000275616.1	0						U2
ENSG00000275625.1	0
ENSG00000275628.2	0
ENSG00000275631.1	0						U1
ENSG00000275634.1	0
ENSG00000275635.1	0						U7
ENSG00000275642.1	0						Metazoa_SRP
ENSG00000275643.1	0						RBM22P6
ENSG00000275646.1	0
ENSG00000275647.1	0
ENSG00000275649.1	0
ENSG00000275651.1	0						MIR6851
ENSG00000275652.1	0						MIR6796
ENSG00000275654.1	0
ENSG00000275656.1	0
ENSG00000275661.1	0
ENSG00000275663.2	0						H4C7
ENSG00000275664.1	0
ENSG00000275666.1	0
ENSG00000275667.1	0						MIR6839
ENSG00000275669.1	0						MIR6744
ENSG00000275670.1	0						MIR8076
ENSG00000275674.1	0
ENSG00000275675.1	0
ENSG00000275681.1	0
ENSG00000275688.4	0						CCL15-CCL14
ENSG00000275691.2	0						MT1IP
ENSG00000275692.1	0						MIR6724-4
ENSG00000275695.1	0						UBE2Q2P6
ENSG00000275708.1	0						MIR3648-1
ENSG00000275711.1	0						MIR6795
ENSG00000275716.1	0
ENSG00000275722.5	0						LYZL6
ENSG00000275726.1	0						MIR6088
ENSG00000275728.1	0
ENSG00000275733.1	0
ENSG00000275741.1	0
ENSG00000275743.1	0						TRBV14
ENSG00000275745.1	0						Y_RNA
ENSG00000275747.1	0						IGHV3-79
ENSG00000275756.1	0
ENSG00000275757.1	0						5_8S_rRNA
ENSG00000275767.1	0
ENSG00000275768.1	0						SLC2AXP1
ENSG00000275770.1	0						MIR6505
ENSG00000275771.1	0						OR4G6P
ENSG00000275772.1	0
ENSG00000275773.1	0
ENSG00000275774.3	0						HNRNPCL2
ENSG00000275776.1	0						RN7SL185P
ENSG00000275778.2	0
ENSG00000275785.1	0
ENSG00000275787.1	0						OR7G15P
ENSG00000275788.1	0						Metazoa_SRP
ENSG00000275791.1	0						TRBV10-3
ENSG00000275793.1	0						RIMBP3
ENSG00000275799.1	0
ENSG00000275800.1	0						EIF5P2
ENSG00000275801.1	0
ENSG00000275808.1	0						Metazoa_SRP
ENSG00000275810.1	0						MIR8082
ENSG00000275811.1	0						HTR1DP1
ENSG00000275816.1	0						MIR6500
ENSG00000275818.1	0						MIR6818
ENSG00000275823.1	0
ENSG00000275826.1	0
ENSG00000275827.1	0
ENSG00000275828.1	0						CHEK2P1
ENSG00000275833.1	0
ENSG00000275836.1	0						MIR6068
ENSG00000275840.1	0						Metazoa_SRP
ENSG00000275842.1	0						MIR941-5
ENSG00000275853.1	0						Metazoa_SRP
ENSG00000275856.1	0
ENSG00000275859.1	0						MIR6720
ENSG00000275860.1	0
ENSG00000275862.1	0
ENSG00000275863.1	0						MIR7975
ENSG00000275866.1	0
ENSG00000275868.1	0						MIR8054
ENSG00000275869.1	0
ENSG00000275875.1	0
ENSG00000275878.1	0						RN7SL43P
ENSG00000275882.1	0						IKBKGP1
ENSG00000275900.1	0						U3
ENSG00000275904.1	0						Y_RNA
ENSG00000275905.1	0
ENSG00000275908.1	0
ENSG00000275915.1	0
ENSG00000275919.1	0
ENSG00000275923.1	0
ENSG00000275924.1	0						MIR6807
ENSG00000275928.2	0						REXO1L11P
ENSG00000275930.1	0						Y_RNA
ENSG00000275933.1	0						7SK
ENSG00000275939.1	0
ENSG00000275940.1	0						MRPL57P3
ENSG00000275942.1	0
ENSG00000275944.1	0
ENSG00000275945.1	0						EIF3FP1
ENSG00000275948.1	0
ENSG00000275950.1	0						MIR6724-1
ENSG00000275953.1	0						YAP1P3
ENSG00000275958.1	0
ENSG00000275959.1	0
ENSG00000275961.1	0						RN7SL210P
ENSG00000275965.1	0
ENSG00000275967.1	0						MIR6880
ENSG00000275968.1	0
ENSG00000275969.2	0						SPATA31A3
ENSG00000275971.1	0
ENSG00000275976.5	0						SPDYE11
ENSG00000275978.1	0						Metazoa_SRP
ENSG00000275980.1	0
ENSG00000275982.1	0						Y_RNA
ENSG00000275987.1	0						U1
ENSG00000275989.2	0						SPACA7BP
ENSG00000275992.1	0						RN7SL327P
ENSG00000275994.1	0						SNORA24
ENSG00000275996.1	0						SNORD27
ENSG00000275997.1	0
ENSG00000276003.1	0
ENSG00000276006.1	0						REXO1L12P
ENSG00000276017.1	0
ENSG00000276019.1	0
ENSG00000276027.1	0						RNU12
ENSG00000276029.1	0						MIR4477A
ENSG00000276031.1	0						RN7SL197P
ENSG00000276036.1	0						RNA5SP440
ENSG00000276039.1	0
ENSG00000276040.4	0						SPATA31A7
ENSG00000276046.1	0						DUX4L13
ENSG00000276048.1	0
ENSG00000276050.1	0						IGKV2OR2-10
ENSG00000276055.1	0
ENSG00000276057.1	0
ENSG00000276064.1	0
ENSG00000276074.1	0
ENSG00000276076.5	0
ENSG00000276077.4	0
ENSG00000276081.1	0						MIR7156
ENSG00000276083.1	0						MIR7976
ENSG00000276089.1	0
ENSG00000276094.1	0						SNORA70
ENSG00000276095.2	0						FAM230F
ENSG00000276096.1	0						Metazoa_SRP
ENSG00000276098.1	0
ENSG00000276100.1	0
ENSG00000276105.1	0
ENSG00000276109.1	0
ENSG00000276118.1	0
ENSG00000276119.1	0						OR13C2
ENSG00000276123.1	0						Metazoa_SRP
ENSG00000276124.1	0						MIR6855
ENSG00000276137.1	0						MIR6133
ENSG00000276138.1	0						U6
ENSG00000276140.1	0
ENSG00000276147.1	0						MIR548AY
ENSG00000276149.1	0
ENSG00000276150.1	0
ENSG00000276156.1	0
ENSG00000276158.2	0						MIR1264
ENSG00000276160.1	0						GGTLC5P
ENSG00000276161.1	0						SNORA17B
ENSG00000276162.1	0						MIR5739
ENSG00000276164.1	0						DUX4L20
ENSG00000276169.1	0						MIR6871
ENSG00000276172.1	0						ELMO2P1
ENSG00000276176.1	0						MIR6090
ENSG00000276179.1	0
ENSG00000276181.1	0						MIR6794
ENSG00000276183.1	0						U6
ENSG00000276185.1	0
ENSG00000276189.1	0
ENSG00000276197.1	0
ENSG00000276200.1	0						RN7SL820P
ENSG00000276203.5	0						ANKRD20A3P
ENSG00000276204.1	0
ENSG00000276205.1	0
ENSG00000276206.1	0
ENSG00000276208.1	0
ENSG00000276214.1	0
ENSG00000276221.1	0						MIR8057
ENSG00000276225.1	0
ENSG00000276229.1	0
ENSG00000276232.1	0
ENSG00000276233.1	0
ENSG00000276257.1	0
ENSG00000276259.1	0
ENSG00000276266.1	0
ENSG00000276269.1	0
ENSG00000276270.1	0						MIR6799
ENSG00000276277.1	0
ENSG00000276281.1	0						RN7SL126P
ENSG00000276290.1	0						RBBP4P3
ENSG00000276294.1	0
ENSG00000276298.1	0
ENSG00000276302.1	0
ENSG00000276304.1	0
ENSG00000276308.1	0
ENSG00000276309.1	0						RN7SKP251
ENSG00000276311.1	0						MIR6511A3
ENSG00000276312.1	0
ENSG00000276314.1	0						SNORD107
ENSG00000276316.1	0						OR8G7P
ENSG00000276317.1	0
ENSG00000276318.1	0						GTF2IP8
ENSG00000276319.1	0						MIR8079
ENSG00000276332.1	0
ENSG00000276345.1	0
ENSG00000276348.1	0
ENSG00000276350.1	0						MIR6858
ENSG00000276351.1	0
ENSG00000276352.2	0						MIR668
ENSG00000276359.1	0						Metazoa_SRP
ENSG00000276362.1	0
ENSG00000276366.1	0						U3
ENSG00000276385.1	0
ENSG00000276388.1	0
ENSG00000276393.1	0
ENSG00000276396.1	0						Metazoa_SRP
ENSG00000276397.2	0						LINC01879
ENSG00000276398.1	0
ENSG00000276399.1	0						FLJ36000
ENSG00000276400.1	0						VN1R9P
ENSG00000276403.1	0
ENSG00000276404.1	0						MIR6835
ENSG00000276405.1	0						TRBV13
ENSG00000276407.5	0
ENSG00000276410.4	0						H2BC3
ENSG00000276411.1	0
ENSG00000276412.2	0
ENSG00000276413.1	0
ENSG00000276418.5	0
ENSG00000276422.2	0
ENSG00000276426.1	0
ENSG00000276427.1	0						IGLL4P
ENSG00000276428.1	0
ENSG00000276430.3	0						FAM25C
ENSG00000276431.1	0
ENSG00000276442.1	0						RNA5SP529
ENSG00000276457.1	0						FKBP4P8
ENSG00000276460.1	0
ENSG00000276467.1	0
ENSG00000276470.1	0
ENSG00000276471.1	0
ENSG00000276474.1	0
ENSG00000276475.1	0
ENSG00000276478.1	0
ENSG00000276484.1	0
ENSG00000276486.1	0
ENSG00000276487.2	0
ENSG00000276489.1	0						MIR6829
ENSG00000276490.1	0
ENSG00000276496.1	0
ENSG00000276500.1	0						BMS1P14
ENSG00000276502.1	0
ENSG00000276507.1	0
ENSG00000276508.1	0
ENSG00000276519.1	0
ENSG00000276520.1	0
ENSG00000276521.1	0
ENSG00000276522.1	0						RN7SL462P
ENSG00000276527.1	0
ENSG00000276528.1	0
ENSG00000276530.1	0
ENSG00000276531.1	0						SNX19P4
ENSG00000276532.1	0						Metazoa_SRP
ENSG00000276538.1	0
ENSG00000276540.1	0						REXO1L10P
ENSG00000276544.1	0						RN7SL453P
ENSG00000276546.1	0						Y_RNA
ENSG00000276548.1	0
ENSG00000276556.1	0
ENSG00000276562.1	0						RN7SL565P
ENSG00000276563.1	0
ENSG00000276566.1	0						IGKV1D-13
ENSG00000276569.1	0
ENSG00000276575.1	0						MIR6895
ENSG00000276580.1	0						MIR8055
ENSG00000276581.3	0						SPATA31A5
ENSG00000276584.1	0						MIR6737
ENSG00000276586.1	0
ENSG00000276588.1	0						RN7SL322P
ENSG00000276592.1	0						PHBP6
ENSG00000276596.1	0						U2
ENSG00000276597.1	0						TRBV11-3
ENSG00000276598.1	0						MIR6893
ENSG00000276599.1	0						RNA5SP411
ENSG00000276605.1	0
ENSG00000276609.1	0
ENSG00000276610.1	0						SNORD64
ENSG00000276612.3	0
ENSG00000276620.1	0
ENSG00000276622.1	0						MIR6499
ENSG00000276623.1	0
ENSG00000276626.1	0						7SK
ENSG00000276631.1	0
ENSG00000276632.1	0
ENSG00000276633.1	0
ENSG00000276637.1	0
ENSG00000276638.1	0
ENSG00000276639.1	0						MIR7154
ENSG00000276641.1	0						MIR6769A
ENSG00000276642.1	0
ENSG00000276643.1	0
ENSG00000276647.1	0						KRTAP12-6P
ENSG00000276650.1	0
ENSG00000276662.1	0
ENSG00000276664.1	0
ENSG00000276667.1	0
ENSG00000276673.1	0
ENSG00000276674.1	0						IGKV1OR1-1
ENSG00000276675.1	0
ENSG00000276678.1	0
ENSG00000276680.1	0
ENSG00000276685.1	0
ENSG00000276688.1	0
ENSG00000276689.1	0
ENSG00000276690.1	0
ENSG00000276699.1	0						TRAJ36
ENSG00000276700.1	0						RNA5-8SN4
ENSG00000276703.1	0						RPS29P32
ENSG00000276706.1	0
ENSG00000276707.1	0
ENSG00000276710.4	0						CSPG4P10
ENSG00000276711.1	0						U2
ENSG00000276713.1	0						Metazoa_SRP
ENSG00000276717.2	0						PRSS47P
ENSG00000276721.1	0
ENSG00000276722.1	0
ENSG00000276723.1	0						Y_RNA
ENSG00000276727.1	0
ENSG00000276729.1	0						Metazoa_SRP
ENSG00000276733.1	0						MIR7158
ENSG00000276738.1	0
ENSG00000276747.1	0						PADI6
ENSG00000276753.1	0						MIR6821
ENSG00000276755.1	0
ENSG00000276756.4	0
ENSG00000276758.1	0
ENSG00000276760.4	0
ENSG00000276763.1	0
ENSG00000276764.1	0						Metazoa_SRP
ENSG00000276769.1	0						MIR6752
ENSG00000276770.1	0						MIR6780B
ENSG00000276771.1	0
ENSG00000276775.1	0						IGHV4-4
ENSG00000276784.1	0
ENSG00000276786.1	0
ENSG00000276788.1	0						SNORD26
ENSG00000276789.1	0						MRGPRX8P
ENSG00000276800.1	0						Metazoa_SRP
ENSG00000276807.1	0
ENSG00000276819.1	0						TRBV15
ENSG00000276822.1	0
ENSG00000276824.1	0						MIR7159
ENSG00000276828.1	0
ENSG00000276829.1	0
ENSG00000276830.1	0						MIR6730
ENSG00000276832.2	0						CDRT15P6
ENSG00000276835.2	0						MIR6127
ENSG00000276840.1	0						PMS2P13
ENSG00000276841.1	0
ENSG00000276844.1	0						SNORD115-46
ENSG00000276845.1	0
ENSG00000276854.1	0
ENSG00000276857.1	0						MIR6715A
ENSG00000276859.1	0
ENSG00000276861.1	0						5S_rRNA
ENSG00000276866.1	0						MIR7151
ENSG00000276868.1	0
ENSG00000276869.1	0						MIR6729
ENSG00000276871.1	0						5_8S_rRNA
ENSG00000276872.1	0
ENSG00000276873.1	0
ENSG00000276874.1	0
ENSG00000276884.1	0
ENSG00000276888.1	0
ENSG00000276891.1	0						RN7SL238P
ENSG00000276892.1	0
ENSG00000276894.1	0						RAB28P4
ENSG00000276897.1	0
ENSG00000276898.1	0
ENSG00000276902.1	0						Y_RNA
ENSG00000276904.1	0						DUX4L14
ENSG00000276908.1	0						MIR7106
ENSG00000276915.1	0
ENSG00000276917.1	0						MIR8080
ENSG00000276918.1	0						Metazoa_SRP
ENSG00000276919.1	0
ENSG00000276925.1	0
ENSG00000276926.1	0						MIR6797
ENSG00000276928.1	0
ENSG00000276929.1	0
ENSG00000276932.1	0						Y_RNA
ENSG00000276940.1	0						PLCE1P1
ENSG00000276941.1	0						MIR4509-1
ENSG00000276949.1	0
ENSG00000276950.5	0						GSTT4
ENSG00000276951.1	0
ENSG00000276953.1	0						TRBV12-4
ENSG00000276955.1	0						Metazoa_SRP
ENSG00000276956.1	0						RN7SL769P
ENSG00000276958.1	0
ENSG00000276960.1	0
ENSG00000276961.1	0						MIR7848
ENSG00000276963.1	0
ENSG00000276964.1	0						DUX4L23
ENSG00000276965.1	0
ENSG00000276988.1	0						Metazoa_SRP
ENSG00000276991.1	0
ENSG00000276992.1	0
ENSG00000276997.4	0
ENSG00000276998.1	0						REXO1L2P
ENSG00000277000.1	0						DUSP12P1
ENSG00000277003.1	0
ENSG00000277004.1	0						RNA5SP412
ENSG00000277008.1	0						TEX28P2
ENSG00000277009.1	0
ENSG00000277011.1	0
ENSG00000277014.1	0						MIR3179-4
ENSG00000277017.1	0
ENSG00000277024.1	0
ENSG00000277027.1	0						RMRP
ENSG00000277029.1	0						RNU6-1192P
ENSG00000277030.1	0						MIR8071-2
ENSG00000277031.1	0						RN7SL796P
ENSG00000277034.1	0						SNORA71
ENSG00000277035.1	0
ENSG00000277040.1	0
ENSG00000277041.1	0
ENSG00000277043.1	0						EEF1A1P42
ENSG00000277052.1	0						MIR6763
ENSG00000277056.1	0
ENSG00000277057.1	0						MIR6779
ENSG00000277058.3	0						HNRNPCL3
ENSG00000277063.1	0						MIR8084
ENSG00000277066.1	0
ENSG00000277067.4	0
ENSG00000277073.1	0						MIR6131
ENSG00000277077.1	0
ENSG00000277081.1	0
ENSG00000277083.1	0						PRSS3P3
ENSG00000277084.1	0						RNU2-4P
ENSG00000277095.1	0
ENSG00000277096.1	0
ENSG00000277099.1	0
ENSG00000277103.1	0
ENSG00000277108.1	0						SNORD49B
ENSG00000277109.1	0
ENSG00000277119.1	0
ENSG00000277120.5	0						MIR6089
ENSG00000277120.5_PAR_Y	0						MIR6089
ENSG00000277124.1	0
ENSG00000277125.1	0						PMS2P14
ENSG00000277128.2	0
ENSG00000277129.1	0
ENSG00000277133.1	0
ENSG00000277136.1	0						Metazoa_SRP
ENSG00000277138.1	0						MIR6509
ENSG00000277141.1	0						Metazoa_SRP
ENSG00000277143.1	0
ENSG00000277146.1	0
ENSG00000277156.1	0						TOMM40P1
ENSG00000277162.1	0
ENSG00000277168.1	0						Metazoa_SRP
ENSG00000277172.1	0						GAPDHP41
ENSG00000277174.1	0
ENSG00000277184.1	0						SNORA9
ENSG00000277191.1	0
ENSG00000277194.1	0						SNORD22
ENSG00000277196.4	0
ENSG00000277199.1	0						LINC01632
ENSG00000277206.1	0
ENSG00000277209.1	0						RPPH1
ENSG00000277211.1	0
ENSG00000277213.1	0						SDR42E1P2
ENSG00000277217.1	0
ENSG00000277227.1	0
ENSG00000277228.1	0
ENSG00000277229.1	0
ENSG00000277234.1	0						RNU1-5P
ENSG00000277241.1	0
ENSG00000277243.1	0						MIR3118-3
ENSG00000277248.1	0						U2
ENSG00000277249.1	0						MIR6784
ENSG00000277252.1	0
ENSG00000277253.1	0						CICP28
ENSG00000277255.1	0						MIR7854
ENSG00000277260.1	0						FAM74A7
ENSG00000277264.1	0						MIR6833
ENSG00000277265.1	0						RN7SL556P
ENSG00000277274.1	0						DUX4L22
ENSG00000277277.3	0
ENSG00000277282.1	0						IGHV1OR21-1
ENSG00000277288.5	0						LINC02881
ENSG00000277289.1	0
ENSG00000277295.1	0						RN7SL489P
ENSG00000277297.1	0						ATP5F1AP10
ENSG00000277304.1	0
ENSG00000277306.1	0
ENSG00000277308.1	0						Metazoa_SRP
ENSG00000277311.1	0
ENSG00000277313.1	0						7SK
ENSG00000277315.1	0
ENSG00000277319.1	0
ENSG00000277320.1	0
ENSG00000277322.1	0						GOLGA6L6
ENSG00000277327.1	0						SPDYE20P
ENSG00000277332.1	0
ENSG00000277340.1	0
ENSG00000277341.1	0						RNU6-489P
ENSG00000277344.1	0						RNU1-6P
ENSG00000277349.1	0						CICP25
ENSG00000277357.1	0						NPAP1P7
ENSG00000277358.1	0
ENSG00000277367.1	0						NEK2P1
ENSG00000277370.1	0						SNORD49A
ENSG00000277371.1	0						Metazoa_SRP
ENSG00000277374.1	0						U1
ENSG00000277379.1	0						MIR6724-3
ENSG00000277385.1	0						Metazoa_SRP
ENSG00000277387.1	0						MIR8058
ENSG00000277388.1	0						MIR8053
ENSG00000277391.1	0						MIR6881
ENSG00000277400.1	0
ENSG00000277406.2	0						SEC22B4P
ENSG00000277408.1	0
ENSG00000277410.1	0						H2BP5
ENSG00000277411.1	0						5S_rRNA
ENSG00000277412.1	0
ENSG00000277413.1	0
ENSG00000277418.1	0						RNA5SP531
ENSG00000277422.1	0						REXO1L6P
ENSG00000277426.1	0
ENSG00000277428.1	0						Y_RNA
ENSG00000277436.1	0						REXO1L5P
ENSG00000277437.1	0
ENSG00000277438.1	0						KDM5DP1
ENSG00000277444.1	0
ENSG00000277446.1	0						Metazoa_SRP
ENSG00000277447.1	0
ENSG00000277448.1	0						LINC02338
ENSG00000277453.1	0
ENSG00000277455.1	0						Metazoa_SRP
ENSG00000277458.1	0
ENSG00000277460.1	0
ENSG00000277464.1	0						RN7SL286P
ENSG00000277465.1	0
ENSG00000277466.1	0
ENSG00000277467.1	0						RN7SL628P
ENSG00000277468.1	0
ENSG00000277469.1	0
ENSG00000277473.1	0						Metazoa_SRP
ENSG00000277474.1	0						MIR6894
ENSG00000277475.1	0
ENSG00000277478.1	0						MIR6165
ENSG00000277479.1	0
ENSG00000277483.1	0						RN7SL321P
ENSG00000277486.1	0						SAGE3P
ENSG00000277488.1	0						5S_rRNA
ENSG00000277490.1	0
ENSG00000277492.1	0
ENSG00000277493.1	0
ENSG00000277499.1	0
ENSG00000277500.1	0
ENSG00000277502.1	0
ENSG00000277505.1	0						MPHOSPH10P5
ENSG00000277506.1	0						RN7SL802P
ENSG00000277508.1	0						BSNDP3
ENSG00000277509.1	0
ENSG00000277510.1	0						Metazoa_SRP
ENSG00000277512.1	0						SNORD65
ENSG00000277513.1	0
ENSG00000277514.1	0						OR52Q1P
ENSG00000277515.1	0						RN7SL495P
ENSG00000277516.1	0
ENSG00000277519.1	0						OFD1P16Y
ENSG00000277521.1	0						MIR8078
ENSG00000277524.1	0
ENSG00000277529.1	0						NF1P10
ENSG00000277533.1	0						MIR8077
ENSG00000277541.1	0						ZNF630-AS1
ENSG00000277542.1	0
ENSG00000277549.1	0
ENSG00000277550.1	0
ENSG00000277553.1	0
ENSG00000277561.5	0						GOLGA8IP
ENSG00000277562.1	0
ENSG00000277563.1	0
ENSG00000277565.1	0
ENSG00000277569.1	0						MIR6134
ENSG00000277572.1	0
ENSG00000277575.1	0
ENSG00000277576.1	0
ENSG00000277577.1	0
ENSG00000277578.1	0						Metazoa_SRP
ENSG00000277582.1	0						RN7SL428P
ENSG00000277583.1	0
ENSG00000277590.1	0						MIR7845
ENSG00000277598.1	0
ENSG00000277599.1	0
ENSG00000277604.1	0						Y_RNA
ENSG00000277608.1	0
ENSG00000277611.1	0
ENSG00000277613.1	0						U6
ENSG00000277617.1	0						Metazoa_SRP
ENSG00000277618.1	0
ENSG00000277619.1	0
ENSG00000277628.1	0						Metazoa_SRP
ENSG00000277630.4	0
ENSG00000277635.1	0						Metazoa_SRP
ENSG00000277636.1	0						MIR8061
ENSG00000277637.1	0						RN7SL469P
ENSG00000277640.1	0
ENSG00000277646.1	0
ENSG00000277647.1	0
ENSG00000277653.1	0
ENSG00000277655.1	0
ENSG00000277666.1	0
ENSG00000277668.1	0						Metazoa_SRP
ENSG00000277670.1	0
ENSG00000277671.1	0
ENSG00000277672.1	0
ENSG00000277673.1	0
ENSG00000277675.1	0
ENSG00000277677.1	0						Metazoa_SRP
ENSG00000277678.1	0						RNU1-153P
ENSG00000277681.1	0						MIR6739
ENSG00000277688.1	0
ENSG00000277689.1	0
ENSG00000277690.2	0
ENSG00000277694.1	0
ENSG00000277695.1	0
ENSG00000277698.1	0						MIR6770-2
ENSG00000277702.1	0
ENSG00000277705.1	0
ENSG00000277708.1	0						PGBD4P2
ENSG00000277710.2	0						NBEAP5
ENSG00000277711.1	0
ENSG00000277713.1	0						MIR6856
ENSG00000277717.1	0						U6
ENSG00000277718.1	0						LINC02255
ENSG00000277720.1	0						H3C5P
ENSG00000277721.1	0						Metazoa_SRP
ENSG00000277732.1	0
ENSG00000277739.1	0						5_8S_rRNA
ENSG00000277740.1	0						Metazoa_SRP
ENSG00000277741.4	0						GOLGA6L17P
ENSG00000277743.1	0
ENSG00000277745.1	0						H2AB3
ENSG00000277746.1	0
ENSG00000277747.1	0
ENSG00000277749.1	0
ENSG00000277752.1	0
ENSG00000277755.1	0
ENSG00000277757.4	0
ENSG00000277759.1	0						MIR6719
ENSG00000277761.1	0
ENSG00000277764.1	0
ENSG00000277766.1	0
ENSG00000277769.1	0						RBM22P4
ENSG00000277770.1	0
ENSG00000277774.1	0						RN7SL763P
ENSG00000277777.1	0						Y_RNA
ENSG00000277784.1	0						MIR6786
ENSG00000277785.1	0						SNORD116-21
ENSG00000277797.1	0
ENSG00000277801.1	0
ENSG00000277803.1	0
ENSG00000277809.1	0
ENSG00000277817.1	0						MIR6738
ENSG00000277826.1	0
ENSG00000277828.1	0
ENSG00000277830.1	0
ENSG00000277837.1	0
ENSG00000277841.1	0						MIR5701-2
ENSG00000277842.1	0						MIR6811
ENSG00000277846.1	0						SNORD30
ENSG00000277852.1	0
ENSG00000277856.1	0
ENSG00000277858.2	0						H2AB2
ENSG00000277859.1	0
ENSG00000277862.1	0						PRAMEF34P
ENSG00000277864.1	0						SCARNA15
ENSG00000277866.1	0
ENSG00000277867.1	0
ENSG00000277869.1	0
ENSG00000277870.5	0						FAM230A
ENSG00000277872.1	0						MIR6817
ENSG00000277876.1	0
ENSG00000277878.1	0
ENSG00000277880.1	0						TRBV17
ENSG00000277881.1	0
ENSG00000277882.1	0
ENSG00000277887.1	0						SNORA50C
ENSG00000277888.1	0						MIR6846
ENSG00000277889.1	0						MIR8081
ENSG00000277890.1	0						U6
ENSG00000277892.1	0						MIR6746
ENSG00000277899.1	0						MLECP1
ENSG00000277903.1	0						U2
ENSG00000277904.1	0						MIR7850
ENSG00000277907.1	0
ENSG00000277912.1	0						MIR8089
ENSG00000277913.1	0
ENSG00000277916.1	0
ENSG00000277919.1	0						MIR8067
ENSG00000277920.1	0
ENSG00000277922.1	0
ENSG00000277925.1	0						Telomerase-vert
ENSG00000277927.1	0						U6
ENSG00000277930.1	0
ENSG00000277932.2	0						OR52E5
ENSG00000277935.1	0
ENSG00000277941.1	0
ENSG00000277942.1	0						MIR8075
ENSG00000277947.1	0						SNORD3D
ENSG00000277948.1	0
ENSG00000277966.1	0
ENSG00000277967.1	0
ENSG00000277968.1	0
ENSG00000277971.1	0
ENSG00000277973.1	0
ENSG00000277975.1	0						CSTP2
ENSG00000277984.1	0
ENSG00000277985.1	0						SNORA67
ENSG00000277986.1	0						U4
ENSG00000277987.2	0						LINC02351
ENSG00000277988.1	0						FAM30B
ENSG00000277991.4	0
ENSG00000277994.1	0
ENSG00000277997.1	0
ENSG00000278004.1	0
ENSG00000278007.1	0						Metazoa_SRP
ENSG00000278008.1	0						PPP1R26P4
ENSG00000278009.1	0
ENSG00000278010.1	0						SNORA70
ENSG00000278013.1	0
ENSG00000278020.1	0
ENSG00000278026.1	0
ENSG00000278028.1	0						Y_RNA
ENSG00000278030.1	0						TRBV7-9
ENSG00000278034.1	0						MIR6731
ENSG00000278038.1	0						MIR6076
ENSG00000278039.1	0
ENSG00000278040.1	0
ENSG00000278044.1	0						FAM247B
ENSG00000278045.1	0
ENSG00000278048.1	0						U2
ENSG00000278050.1	0
ENSG00000278052.1	0
ENSG00000278054.1	0
ENSG00000278055.1	0
ENSG00000278057.4	0						TEX28
ENSG00000278066.1	0
ENSG00000278068.1	0
ENSG00000278069.1	0						MIR6072
ENSG00000278072.1	0
ENSG00000278077.1	0
ENSG00000278078.1	0
ENSG00000278083.1	0
ENSG00000278084.1	0
ENSG00000278085.5	0						CT45A8
ENSG00000278089.1	0						SNORD115-7
ENSG00000278097.1	0
ENSG00000278098.1	0						MIR7973-1
ENSG00000278100.1	0						Metazoa_SRP
ENSG00000278103.1	0						MIR8060
ENSG00000278104.1	0
ENSG00000278106.1	0
ENSG00000278108.1	0						MIR6757
ENSG00000278110.1	0						SUSD2P2
ENSG00000278113.1	0
ENSG00000278122.1	0						AQP7P5
ENSG00000278123.1	0						SNORD116-28
ENSG00000278124.1	0						RN7SL186P
ENSG00000278130.1	0
ENSG00000278131.1	0
ENSG00000278138.2	0						CLUHP11
ENSG00000278139.1	0						P3R3URF-PIK3R3
ENSG00000278143.1	0						NF1P7
ENSG00000278144.1	0
ENSG00000278146.1	0
ENSG00000278151.1	0
ENSG00000278158.1	0
ENSG00000278159.1	0						MIR8062
ENSG00000278160.1	0
ENSG00000278171.1	0
ENSG00000278172.1	0						Metazoa_SRP
ENSG00000278180.1	0
ENSG00000278181.1	0
ENSG00000278182.1	0
ENSG00000278184.1	0						NF1P11
ENSG00000278188.1	0						U6
ENSG00000278189.1	0						RNA5-8SN1
ENSG00000278197.1	0
ENSG00000278200.1	0						LINC01971
ENSG00000278202.1	0
ENSG00000278204.1	0						MIR6857
ENSG00000278205.1	0
ENSG00000278212.2	0
ENSG00000278213.1	0						CNTNAP3P5
ENSG00000278215.1	0
ENSG00000278217.1	0
ENSG00000278218.1	0
ENSG00000278221.1	0						MIR6511A2
ENSG00000278222.1	0						RN7SL536P
ENSG00000278223.1	0						MIR6783
ENSG00000278224.7	0						PRICKLE4
ENSG00000278226.1	0						Metazoa_SRP
ENSG00000278233.1	0						RNA5-8SN2
ENSG00000278234.1	0						U2
ENSG00000278242.1	0						RN7SL725P
ENSG00000278249.1	0						SCARNA2
ENSG00000278254.4	0
ENSG00000278255.1	0
ENSG00000278256.1	0
ENSG00000278261.1	0						SNORD1A
ENSG00000278263.2	0
ENSG00000278264.1	0						MIR6803
ENSG00000278265.1	0						MIR6770-1
ENSG00000278267.1	0						MIR6859-1
ENSG00000278273.1	0
ENSG00000278274.1	0						SNORA61
ENSG00000278275.2	0
ENSG00000278278.1	0						MIR6816
ENSG00000278283.1	0
ENSG00000278287.1	0
ENSG00000278289.5	0						CT45A6
ENSG00000278292.1	0						RFPL4AP6
ENSG00000278294.1	0						5_8S_rRNA
ENSG00000278301.1	0						GRAMD4P3
ENSG00000278305.1	0
ENSG00000278313.1	0
ENSG00000278317.1	0						H3P46
ENSG00000278319.1	0
ENSG00000278324.1	0
ENSG00000278328.1	0						MIR6802
ENSG00000278331.1	0						RNU6-156P
ENSG00000278332.1	0
ENSG00000278333.1	0
ENSG00000278334.1	0
ENSG00000278337.1	0
ENSG00000278340.1	0						MIR6862-2
ENSG00000278342.1	0
ENSG00000278346.1	0
ENSG00000278348.1	0						Metazoa_SRP
ENSG00000278349.1	0						MIR6754
ENSG00000278358.1	0
ENSG00000278359.1	0						MIR7155
ENSG00000278374.1	0						U4
ENSG00000278381.1	0
ENSG00000278382.1	0
ENSG00000278391.1	0
ENSG00000278395.1	0
ENSG00000278399.1	0
ENSG00000278400.1	0
ENSG00000278404.1	0
ENSG00000278406.1	0
ENSG00000278408.1	0
ENSG00000278410.1	0
ENSG00000278412.1	0						MIR6854
ENSG00000278413.1	0
ENSG00000278418.1	0						MIR6512
ENSG00000278419.1	0
ENSG00000278421.1	0
ENSG00000278422.1	0						RN7SL331P
ENSG00000278424.1	0
ENSG00000278428.1	0
ENSG00000278431.1	0
ENSG00000278433.1	0						MIR6070
ENSG00000278438.1	0						MIR7849
ENSG00000278441.1	0
ENSG00000278446.1	0
ENSG00000278447.1	0						MIR6781
ENSG00000278449.1	0						MIR6892
ENSG00000278454.1	0
ENSG00000278455.1	0						CICP21
ENSG00000278457.1	0						5S_rRNA
ENSG00000278464.2	0
ENSG00000278465.1	0						MIR6769B
ENSG00000278473.1	0						IGHV3-41
ENSG00000278477.1	0
ENSG00000278478.1	0
ENSG00000278482.1	0
ENSG00000278483.1	0						MIR8087
ENSG00000278485.1	0
ENSG00000278486.1	0						YRDCP1
ENSG00000278496.1	0
ENSG00000278497.1	0						RN7SL759P
ENSG00000278498.1	0
ENSG00000278499.2	0						NPAP1L
ENSG00000278502.1	0						MIR6082
ENSG00000278510.1	0
ENSG00000278513.1	0
ENSG00000278517.1	0						MIR6865
ENSG00000278520.1	0						MIR7851
ENSG00000278522.5	0						POTEB3
ENSG00000278523.1	0						Y_RNA
ENSG00000278524.1	0						MIR6810
ENSG00000278526.1	0
ENSG00000278527.1	0						SNORD22
ENSG00000278528.1	0
ENSG00000278529.1	0						MIR8070
ENSG00000278537.1	0						IGKV2OR2-8
ENSG00000278541.1	0
ENSG00000278543.1	0
ENSG00000278549.1	0						MIR6736
ENSG00000278551.1	0						RNU6-368P
ENSG00000278552.1	0
ENSG00000278554.1	0						Metazoa_SRP
ENSG00000278558.5	0						TMEM191B
ENSG00000278569.1	0						Metazoa_SRP
ENSG00000278571.1	0						MIR7161
ENSG00000278573.1	0
ENSG00000278577.1	0
ENSG00000278580.1	0
ENSG00000278581.1	0						MIR6080
ENSG00000278582.1	0						DNM1P5
ENSG00000278585.1	0						SNX3P1Y
ENSG00000278586.1	0
ENSG00000278587.1	0
ENSG00000278588.2	0						H2BC10
ENSG00000278589.1	0						ZACNP1
ENSG00000278591.1	0						U2
ENSG00000278592.1	0
ENSG00000278593.1	0
ENSG00000278594.1	0
ENSG00000278595.1	0
ENSG00000278596.1	0						MIR6077
ENSG00000278598.1	0						MIR6775
ENSG00000278599.6	0						TBC1D3E
ENSG00000278602.1	0
ENSG00000278603.1	0
ENSG00000278604.1	0						RN7SL429P
ENSG00000278617.1	0						MIR8074
ENSG00000278618.1	0						MIR8069
ENSG00000278625.1	0						U6
ENSG00000278631.1	0						SOWAHCP5
ENSG00000278633.1	0
ENSG00000278635.1	0
ENSG00000278638.2	0
ENSG00000278640.1	0						Metazoa_SRP
ENSG00000278641.1	0						DUX4L15
ENSG00000278643.1	0
ENSG00000278646.1	0
ENSG00000278647.1	0						CDK2AP2P1
ENSG00000278650.1	0
ENSG00000278654.1	0
ENSG00000278655.1	0
ENSG00000278657.1	0
ENSG00000278658.1	0						MIR6826
ENSG00000278664.1	0						DUX4L10
ENSG00000278665.1	0
ENSG00000278667.1	0
ENSG00000278678.1	0						CYCSP41
ENSG00000278681.2	0
ENSG00000278683.1	0
ENSG00000278684.1	0
ENSG00000278687.1	0
ENSG00000278690.1	0
ENSG00000278694.1	0
ENSG00000278696.1	0						RN7SL82P
ENSG00000278698.1	0
ENSG00000278708.1	0
ENSG00000278715.1	0						SNORD116-20
ENSG00000278719.1	0						MCM8-AS1
ENSG00000278720.1	0
ENSG00000278722.1	0
ENSG00000278724.1	0						Metazoa_SRP
ENSG00000278734.1	0
ENSG00000278736.1	0
ENSG00000278739.1	0						MIR6859-4
ENSG00000278744.1	0
ENSG00000278745.1	0
ENSG00000278752.1	0
ENSG00000278754.1	0
ENSG00000278756.1	0						MIR6722
ENSG00000278757.1	0						U6
ENSG00000278761.1	0						DUX4L11
ENSG00000278763.1	0						FAM27B
ENSG00000278766.2	0
ENSG00000278770.1	0						Metazoa_SRP
ENSG00000278773.1	0
ENSG00000278775.1	0
ENSG00000278782.1	0
ENSG00000278783.1	0						MIR6071
ENSG00000278785.1	0						Metazoa_SRP
ENSG00000278790.1	0						DUX4L12
ENSG00000278791.1	0
ENSG00000278793.1	0						U6
ENSG00000278797.1	0
ENSG00000278799.1	0						MIR6823
ENSG00000278802.1	0
ENSG00000278803.2	0						PWWP4
ENSG00000278813.1	0
ENSG00000278815.1	0						Vault
ENSG00000278822.1	0
ENSG00000278824.1	0
ENSG00000278825.1	0						RN7SL640P
ENSG00000278837.1	0
ENSG00000278838.1	0						Metazoa_SRP
ENSG00000278847.1	0
ENSG00000278848.2	0						TP53TG3F
ENSG00000278851.1	0						MIR6879
ENSG00000278852.1	0
ENSG00000278854.1	0
ENSG00000278857.1	0						IGKV1D-12
ENSG00000278859.1	0
ENSG00000278860.1	0
ENSG00000278866.1	0
ENSG00000278870.2	0						OR51G1
ENSG00000278872.1	0
ENSG00000278874.1	0
ENSG00000278877.1	0
ENSG00000278878.1	0
ENSG00000278880.1	0
ENSG00000278881.2	0
ENSG00000278884.1	0
ENSG00000278885.1	0
ENSG00000278887.2	0
ENSG00000278889.4	0						OR2S2
ENSG00000278892.1	0
ENSG00000278894.1	0
ENSG00000278898.1	0
ENSG00000278900.1	0
ENSG00000278901.1	0
ENSG00000278903.3	0
ENSG00000278907.1	0
ENSG00000278908.1	0
ENSG00000278911.1	0
ENSG00000278912.1	0
ENSG00000278913.1	0
ENSG00000278914.1	0
ENSG00000278915.1	0
ENSG00000278918.1	0
ENSG00000278923.2	0
ENSG00000278927.1	0
ENSG00000278928.1	0
ENSG00000278929.1	0
ENSG00000278931.1	0
ENSG00000278932.4	0
ENSG00000278935.1	0
ENSG00000278936.1	0
ENSG00000278942.1	0
ENSG00000278944.1	0
ENSG00000278945.1	0
ENSG00000278950.1	0
ENSG00000278955.3	0
ENSG00000278958.1	0
ENSG00000278960.1	0
ENSG00000278961.2	0
ENSG00000278964.1	0
ENSG00000278967.1	0
ENSG00000278971.1	0
ENSG00000278973.1	0
ENSG00000278974.1	0
ENSG00000278975.1	0
ENSG00000278977.1	0
ENSG00000278980.1	0
ENSG00000278988.1	0
ENSG00000278990.1	0
ENSG00000278994.1	0
ENSG00000278996.1	0
ENSG00000278998.1	0
ENSG00000278999.1	0
ENSG00000279001.1	0
ENSG00000279002.1	0
ENSG00000279004.1	0
ENSG00000279006.1	0
ENSG00000279009.1	0
ENSG00000279011.1	0
ENSG00000279014.1	0
ENSG00000279015.1	0
ENSG00000279016.1	0
ENSG00000279017.1	0
ENSG00000279021.1	0
ENSG00000279023.1	0
ENSG00000279025.1	0
ENSG00000279028.1	0
ENSG00000279029.1	0
ENSG00000279032.1	0
ENSG00000279034.1	0
ENSG00000279040.1	0
ENSG00000279045.1	0
ENSG00000279046.1	0
ENSG00000279047.4	0
ENSG00000279049.1	0
ENSG00000279050.1	0						PWAR1
ENSG00000279051.5	0						OR6Q1
ENSG00000279056.1	0
ENSG00000279061.1	0
ENSG00000279062.1	0						CDRT15P8
ENSG00000279064.1	0
ENSG00000279071.1	0
ENSG00000279072.1	0
ENSG00000279073.3	0
ENSG00000279075.1	0
ENSG00000279081.2	0
ENSG00000279083.1	0
ENSG00000279087.1	0
ENSG00000279090.1	0
ENSG00000279093.1	0
ENSG00000279094.3	0						LINC01670
ENSG00000279095.1	0
ENSG00000279097.1	0
ENSG00000279100.1	0
ENSG00000279111.2	0						OR10X1
ENSG00000279115.2	0
ENSG00000279116.3	0						OR8D2
ENSG00000279117.1	0
ENSG00000279119.1	0
ENSG00000279120.1	0
ENSG00000279121.1	0
ENSG00000279123.1	0
ENSG00000279124.1	0
ENSG00000279125.1	0
ENSG00000279128.1	0
ENSG00000279142.1	0
ENSG00000279143.1	0
ENSG00000279144.1	0
ENSG00000279149.1	0
ENSG00000279151.1	0
ENSG00000279152.1	0
ENSG00000279153.1	0
ENSG00000279154.1	0
ENSG00000279155.1	0
ENSG00000279156.1	0
ENSG00000279157.1	0
ENSG00000279160.1	0
ENSG00000279163.1	0
ENSG00000279165.1	0
ENSG00000279167.1	0
ENSG00000279169.3	0						PRAMEF13
ENSG00000279171.1	0
ENSG00000279172.1	0
ENSG00000279173.1	0
ENSG00000279177.1	0						CTBP2P9
ENSG00000279180.1	0
ENSG00000279181.1	0
ENSG00000279182.1	0
ENSG00000279186.1	0
ENSG00000279189.1	0
ENSG00000279190.1	0
ENSG00000279192.1	0						PWAR5
ENSG00000279193.1	0
ENSG00000279201.1	0
ENSG00000279211.1	0
ENSG00000279213.1	0						SNX18P10
ENSG00000279218.1	0
ENSG00000279223.1	0
ENSG00000279225.1	0
ENSG00000279226.1	0
ENSG00000279228.2	0
ENSG00000279235.1	0
ENSG00000279237.1	0
ENSG00000279239.1	0
ENSG00000279240.1	0
ENSG00000279243.3	0						LINC02736
ENSG00000279245.1	0						FAM223A
ENSG00000279248.1	0
ENSG00000279251.1	0
ENSG00000279255.1	0
ENSG00000279262.1	0
ENSG00000279263.1	0						OR2L8
ENSG00000279264.1	0
ENSG00000279270.2	0						OR52R1
ENSG00000279274.2	0
ENSG00000279276.1	0
ENSG00000279284.1	0
ENSG00000279294.1	0
ENSG00000279295.1	0
ENSG00000279297.1	0
ENSG00000279300.1	0
ENSG00000279303.1	0
ENSG00000279304.1	0
ENSG00000279305.1	0
ENSG00000279321.1	0
ENSG00000279322.1	0
ENSG00000279325.1	0
ENSG00000279329.1	0
ENSG00000279334.1	0
ENSG00000279336.1	0
ENSG00000279337.1	0
ENSG00000279339.1	0
ENSG00000279343.1	0
ENSG00000279358.1	0
ENSG00000279359.1	0
ENSG00000279364.1	0
ENSG00000279366.1	0
ENSG00000279367.1	0
ENSG00000279368.1	0
ENSG00000279372.1	0
ENSG00000279375.1	0
ENSG00000279379.1	0
ENSG00000279381.1	0
ENSG00000279382.1	0
ENSG00000279386.1	0
ENSG00000279387.1	0
ENSG00000279388.1	0
ENSG00000279390.1	0
ENSG00000279391.1	0
ENSG00000279392.1	0
ENSG00000279395.3	0						OR5L1
ENSG00000279401.1	0
ENSG00000279403.1	0
ENSG00000279408.3	0						OR4N4C
ENSG00000279412.1	0
ENSG00000279413.1	0
ENSG00000279414.1	0						CDRT15P9
ENSG00000279418.1	0						LINC00244
ENSG00000279420.1	0
ENSG00000279421.1	0
ENSG00000279422.1	0
ENSG00000279423.1	0
ENSG00000279426.1	0
ENSG00000279427.1	0
ENSG00000279429.1	0
ENSG00000279431.1	0
ENSG00000279438.1	0
ENSG00000279441.1	0
ENSG00000279442.1	0
ENSG00000279445.2	0						OR4N3BP
ENSG00000279450.1	0
ENSG00000279452.1	0
ENSG00000279454.1	0
ENSG00000279455.1	0
ENSG00000279458.2	0
ENSG00000279459.1	0
ENSG00000279461.2	0
ENSG00000279465.1	0
ENSG00000279469.1	0
ENSG00000279470.1	0
ENSG00000279475.1	0
ENSG00000279477.1	0
ENSG00000279478.1	0
ENSG00000279479.1	0
ENSG00000279482.1	0
ENSG00000279484.2	0						KLHL30-AS1
ENSG00000279486.6	0						OR2AG1
ENSG00000279488.1	0
ENSG00000279490.1	0
ENSG00000279493.1	0
ENSG00000279497.1	0
ENSG00000279498.1	0
ENSG00000279501.1	0
ENSG00000279503.1	0
ENSG00000279504.1	0
ENSG00000279505.1	0
ENSG00000279507.1	0
ENSG00000279511.1	0
ENSG00000279512.1	0
ENSG00000279514.2	0						OR4C16
ENSG00000279516.2	0						FAM230C
ENSG00000279519.1	0
ENSG00000279523.1	0
ENSG00000279530.2	0
ENSG00000279531.1	0
ENSG00000279532.1	0
ENSG00000279534.1	0
ENSG00000279536.1	0
ENSG00000279537.1	0
ENSG00000279542.1	0
ENSG00000279543.1	0
ENSG00000279548.1	0
ENSG00000279550.1	0
ENSG00000279551.1	0
ENSG00000279558.1	0
ENSG00000279562.1	0
ENSG00000279567.1	0
ENSG00000279572.1	0
ENSG00000279575.1	0
ENSG00000279578.1	0
ENSG00000279581.1	0
ENSG00000279583.1	0
ENSG00000279585.1	0
ENSG00000279588.2	0
ENSG00000279592.1	0
ENSG00000279595.1	0
ENSG00000279597.1	0
ENSG00000279600.1	0
ENSG00000279604.1	0
ENSG00000279607.1	0
ENSG00000279610.1	0						C20orf181
ENSG00000279615.1	0
ENSG00000279617.1	0
ENSG00000279625.1	0
ENSG00000279626.1	0						DUX4L28
ENSG00000279628.1	0
ENSG00000279629.1	0
ENSG00000279630.1	0
ENSG00000279635.1	0
ENSG00000279639.2	0
ENSG00000279640.1	0
ENSG00000279642.1	0
ENSG00000279647.1	0
ENSG00000279650.1	0
ENSG00000279655.1	0
ENSG00000279658.1	0
ENSG00000279660.1	0
ENSG00000279666.1	0
ENSG00000279669.1	0
ENSG00000279671.1	0
ENSG00000279672.2	0
ENSG00000279676.1	0
ENSG00000279677.1	0
ENSG00000279678.1	0
ENSG00000279681.1	0
ENSG00000279683.1	0
ENSG00000279686.1	0
ENSG00000279687.1	0
ENSG00000279688.1	0						AQP7P3
ENSG00000279690.1	0
ENSG00000279695.1	0
ENSG00000279698.1	0
ENSG00000279704.1	0
ENSG00000279705.1	0
ENSG00000279706.1	0
ENSG00000279708.1	0
ENSG00000279709.1	0
ENSG00000279716.1	0
ENSG00000279718.1	0						SNX18P12
ENSG00000279719.2	0
ENSG00000279724.1	0
ENSG00000279728.1	0
ENSG00000279729.1	0
ENSG00000279732.1	0
ENSG00000279734.1	0
ENSG00000279735.2	0
ENSG00000279743.1	0
ENSG00000279746.1	0
ENSG00000279750.3	0
ENSG00000279751.1	0
ENSG00000279754.1	0
ENSG00000279756.1	0
ENSG00000279757.1	0
ENSG00000279758.1	0
ENSG00000279769.1	0
ENSG00000279770.1	0						LINC00552
ENSG00000279772.1	0
ENSG00000279773.1	0
ENSG00000279775.1	0
ENSG00000279779.1	0
ENSG00000279780.1	0
ENSG00000279782.2	0						PPIAL4F
ENSG00000279783.1	0
ENSG00000279784.1	0
ENSG00000279788.1	0
ENSG00000279793.1	0
ENSG00000279795.1	0
ENSG00000279797.1	0						LINC02339
ENSG00000279798.1	0
ENSG00000279804.2	0						PRAMEF18
ENSG00000279807.1	0
ENSG00000279809.1	0
ENSG00000279812.1	0
ENSG00000279813.1	0
ENSG00000279815.1	0
ENSG00000279825.1	0
ENSG00000279829.1	0
ENSG00000279840.1	0
ENSG00000279842.1	0
ENSG00000279847.3	0						LINC02906
ENSG00000279848.1	0
ENSG00000279851.2	0
ENSG00000279853.1	0
ENSG00000279863.1	0
ENSG00000279864.2	0						NCOR1P4
ENSG00000279869.1	0
ENSG00000279872.1	0
ENSG00000279876.1	0
ENSG00000279882.1	0
ENSG00000279883.1	0
ENSG00000279886.1	0
ENSG00000279895.1	0
ENSG00000279897.2	0						BIRC6-AS2
ENSG00000279910.1	0
ENSG00000279918.1	0
ENSG00000279919.1	0
ENSG00000279920.2	0						LINC01651
ENSG00000279928.2	0						DDX11L17
ENSG00000279931.1	0
ENSG00000279933.1	0
ENSG00000279935.1	0
ENSG00000279936.1	0
ENSG00000279939.1	0
ENSG00000279952.1	0
ENSG00000279955.3	0
ENSG00000279959.1	0
ENSG00000279961.2	0						OR8U3
ENSG00000279966.2	0
ENSG00000279967.1	0
ENSG00000279972.1	0
ENSG00000279973.2	0
ENSG00000279979.1	0
ENSG00000279983.1	0
ENSG00000279985.1	0
ENSG00000279987.1	0
ENSG00000279990.1	0						RPSAP68
ENSG00000279997.1	0
ENSG00000279998.1	0
ENSG00000280002.1	0
ENSG00000280004.1	0
ENSG00000280005.1	0
ENSG00000280013.1	0
ENSG00000280014.1	0
ENSG00000280015.1	0
ENSG00000280016.1	0
ENSG00000280017.1	0
ENSG00000280018.4	0
ENSG00000280019.1	0
ENSG00000280020.1	0
ENSG00000280021.2	0						OR51F1
ENSG00000280024.1	0
ENSG00000280025.1	0
ENSG00000280026.1	0
ENSG00000280038.1	0						DNM1P41
ENSG00000280043.1	0
ENSG00000280049.1	0
ENSG00000280051.1	0
ENSG00000280055.2	0						LINC02912
ENSG00000280056.1	0
ENSG00000280058.1	0
ENSG00000280061.1	0
ENSG00000280080.2	0						TBC1D22A-AS1
ENSG00000280081.4	0						LINC01667
ENSG00000280082.1	0
ENSG00000280085.1	0
ENSG00000280086.1	0
ENSG00000280090.3	0						OR8B4
ENSG00000280091.1	0
ENSG00000280094.2	0						OR1B1
ENSG00000280095.1	0
ENSG00000280097.1	0
ENSG00000280098.1	0
ENSG00000280105.1	0
ENSG00000280110.1	0
ENSG00000280117.1	0
ENSG00000280124.1	0
ENSG00000280125.1	0
ENSG00000280131.1	0
ENSG00000280136.2	0
ENSG00000280139.1	0
ENSG00000280144.1	0
ENSG00000280145.3	0
ENSG00000280147.1	0
ENSG00000280148.1	0
ENSG00000280150.1	0
ENSG00000280153.1	0
ENSG00000280154.1	0
ENSG00000280164.1	0
ENSG00000280168.1	0
ENSG00000280172.1	0
ENSG00000280176.1	0
ENSG00000280179.1	0						CH507-42P11.6
ENSG00000280180.1	0
ENSG00000280183.1	0
ENSG00000280185.1	0
ENSG00000280189.1	0
ENSG00000280191.3	0
ENSG00000280196.1	0
ENSG00000280197.1	0						ZBTB7C-AS2
ENSG00000280198.1	0
ENSG00000280199.1	0
ENSG00000280201.1	0
ENSG00000280204.4	0						OR1S1
ENSG00000280208.1	0						GGT4P
ENSG00000280212.1	0
ENSG00000280220.1	0
ENSG00000280223.1	0
ENSG00000280224.1	0
ENSG00000280232.1	0
ENSG00000280233.1	0
ENSG00000280236.3	0						OR12D2
ENSG00000280238.1	0
ENSG00000280243.1	0						MTCO1P1
ENSG00000280244.1	0
ENSG00000280249.1	0
ENSG00000280251.1	0
ENSG00000280261.1	0
ENSG00000280263.1	0						ACTR3BP6
ENSG00000280266.1	0
ENSG00000280267.4	0						PRAMEF26
ENSG00000280268.1	0
ENSG00000280272.1	0
ENSG00000280278.1	0						FLJ30679
ENSG00000280279.1	0						LINC02887
ENSG00000280282.1	0
ENSG00000280283.1	0
ENSG00000280284.1	0
ENSG00000280288.1	0
ENSG00000280295.1	0
ENSG00000280296.1	0
ENSG00000280305.1	0
ENSG00000280306.1	0
ENSG00000280309.1	0
ENSG00000280312.1	0
ENSG00000280314.4	0						OR8K3
ENSG00000280318.1	0
ENSG00000280319.1	0
ENSG00000280330.1	0						CTBP2P10
ENSG00000280331.1	0
ENSG00000280335.1	0
ENSG00000280336.1	0
ENSG00000280337.1	0						DUX4L25
ENSG00000280338.1	0
ENSG00000280341.1	0
ENSG00000280345.1	0
ENSG00000280346.1	0
ENSG00000280348.1	0
ENSG00000280349.1	0
ENSG00000280350.1	0						LINC01726
ENSG00000280354.1	0
ENSG00000280357.1	0
ENSG00000280359.1	0
ENSG00000280364.1	0
ENSG00000280366.1	0
ENSG00000280369.1	0
ENSG00000280371.1	0
ENSG00000280377.1	0
ENSG00000280379.1	0
ENSG00000280382.1	0
ENSG00000280390.1	0
ENSG00000280393.1	0
ENSG00000280394.1	0
ENSG00000280396.1	0
ENSG00000280400.1	0
ENSG00000280404.1	0
ENSG00000280405.1	0
ENSG00000280406.1	0
ENSG00000280408.1	0
ENSG00000280409.1	0						LINC01101
ENSG00000280412.1	0
ENSG00000280414.1	0
ENSG00000280415.1	0
ENSG00000280416.1	0
ENSG00000280418.1	0
ENSG00000280419.1	0
ENSG00000280430.1	0
ENSG00000280435.1	0
ENSG00000280436.1	0
ENSG00000280438.1	0
ENSG00000280439.1	0
ENSG00000280441.3	0
ENSG00000280443.1	0
ENSG00000280444.1	0
ENSG00000280446.1	0
ENSG00000280449.1	0
ENSG00000280450.1	0
ENSG00000280453.1	0
ENSG00000280454.1	0
ENSG00000280455.1	0
ENSG00000280457.1	0						DUX4L2
ENSG00000280466.1	0						SCARNA4
ENSG00000280494.2	0
ENSG00000280496.1	0						SNORA17B
ENSG00000280498.1	0						SNORA16A
ENSG00000280502.1	0						Metazoa_SRP
ENSG00000280511.1	0
ENSG00000280515.1	0						SALRNA2
ENSG00000280554.1	0
ENSG00000280561.1	0
ENSG00000280580.1	0						LINC02342
ENSG00000280607.1	0
ENSG00000280614.1	0
ENSG00000280646.2	0						RNA5SP196
ENSG00000280655.1	0
ENSG00000280683.1	0						LINC01242
ENSG00000280703.1	0
ENSG00000280704.1	0						SNORD3E
ENSG00000280707.2	0
ENSG00000280709.2	0						LINC02203
ENSG00000280710.3	0
ENSG00000280711.1	0						JADRR
ENSG00000280725.2	0						LINC00251
ENSG00000280744.1	0						LINC01173
ENSG00000280757.1	0						DUX4L1
ENSG00000280767.3	0
ENSG00000280767.3_PAR_Y	0
ENSG00000280773.2	0
ENSG00000280778.1	0
ENSG00000280799.1	0						DUX4L5
ENSG00000280800.1	0
ENSG00000280836.1	0
ENSG00000280850.1	0
ENSG00000280881.1	0
ENSG00000280890.1	0						ELDR
ENSG00000280893.1	0
ENSG00000280894.1	0						SNORA50D
ENSG00000280904.1	0
ENSG00000280913.2	0						CTSLP3
ENSG00000280920.1	0
ENSG00000280936.1	0
ENSG00000280953.2	0						LINC01163
ENSG00000280961.1	0						TTTY3B
ENSG00000280968.1	0
ENSG00000280969.2	0						RPS4Y2
ENSG00000280987.4	0						MATR3
ENSG00000280991.1	0
ENSG00000281000.1	0						SNORD3D
ENSG00000281008.1	0
ENSG00000281010.1	0
ENSG00000281016.1	0
ENSG00000281021.1	0
ENSG00000281039.1	0
ENSG00000281058.1	0						DUX4L6
ENSG00000281087.1	0
ENSG00000281091.3	0
ENSG00000281097.1	0						LINC01395
ENSG00000281112.1	0
ENSG00000281113.1	0
ENSG00000281120.1	0
ENSG00000281133.1	0
ENSG00000281159.1	0
ENSG00000281160.1	0
ENSG00000281167.1	0
ENSG00000281179.1	0
ENSG00000281181.1	0
ENSG00000281196.1	0						LINC00934
ENSG00000281202.2	0						LINC01097
ENSG00000281219.2	0						LINC00254
ENSG00000281248.1	0						LINC02536
ENSG00000281264.1	0						SALRNA3
ENSG00000281269.1	0
ENSG00000281295.1	0
ENSG00000281311.1	0
ENSG00000281347.3	0						NF1P9
ENSG00000281348.1	0
ENSG00000281365.1	0
ENSG00000281369.1	0
ENSG00000281379.2	0						SEPTIN14P19
ENSG00000281383.1	0
ENSG00000281386.1	0
ENSG00000281420.1	0
ENSG00000281426.1	0						MIR548BB
ENSG00000281450.1	0						PANDAR
ENSG00000281453.1	0						TGFB2-OT1
ENSG00000281460.1	0
ENSG00000281473.1	0						PISRT1
ENSG00000281477.1	0						LINC01955
ENSG00000281490.1	0						CICP14
ENSG00000281516.1	0
ENSG00000281550.1	0
ENSG00000281560.1	0						LSINCT5
ENSG00000281571.2	0
ENSG00000281591.1	0						DBET
ENSG00000281613.2	0
ENSG00000281627.1	0						DUX4L3
ENSG00000281652.1	0						DUX4L7
ENSG00000281664.1	0						LINC00538
ENSG00000281696.1	0						MIR664A
ENSG00000281710.1	0						U3
ENSG00000281720.1	0						DUX4L8
ENSG00000281721.1	0						LINC01080
ENSG00000281732.1	0
ENSG00000281741.2	0
ENSG00000281780.1	0						snoZ196
ENSG00000281808.1	0
ENSG00000281825.1	0
ENSG00000281842.2	0						MIR1291
ENSG00000281849.3	0
ENSG00000281849.3_PAR_Y	0
ENSG00000281852.1	0						LINC00891
ENSG00000281856.1	0
ENSG00000281859.1	0						SNORD38B
ENSG00000281863.1	0
ENSG00000281883.1	0
ENSG00000281887.3	0						GIMAP1-GIMAP5
ENSG00000281904.1	0
ENSG00000281909.1	0						HERC2P7
ENSG00000281910.1	0						SNORA50A
ENSG00000281938.2	0
ENSG00000281941.1	0
ENSG00000281955.1	0
ENSG00000281961.1	0
ENSG00000281990.1	0						IGHV1-69-2
ENSG00000282012.1	0
ENSG00000282033.1	0
ENSG00000282034.1	0
ENSG00000282041.1	0
ENSG00000282051.1	0
ENSG00000282059.1	0						CICP19
ENSG00000282080.1	0
ENSG00000282089.1	0						IGHD3OR15-3B
ENSG00000282097.1	0
ENSG00000282111.1	0						LINC02815
ENSG00000282122.1	0						IGHV7-4-1
ENSG00000282137.1	0						OR4G3P
ENSG00000282143.1	0
ENSG00000282160.1	0
ENSG00000282173.1	0						TRBJ1-5
ENSG00000282218.1	0
ENSG00000282222.1	0
ENSG00000282246.1	0
ENSG00000282268.1	0						IGHD2OR15-2B
ENSG00000282277.1	0						CYP3A51P
ENSG00000282278.1	0
ENSG00000282299.1	0
ENSG00000282300.1	0
ENSG00000282301.4	0						CYP3A7-CYP3A51P
ENSG00000282304.1	0
ENSG00000282306.1	0
ENSG00000282320.1	0						TRBJ1-1
ENSG00000282321.1	0						MTND1P7
ENSG00000282327.1	0
ENSG00000282339.1	0
ENSG00000282358.1	0
ENSG00000282381.1	0
ENSG00000282408.1	0
ENSG00000282413.1	0
ENSG00000282416.1	0
ENSG00000282418.1	0
ENSG00000282419.3	0						TEX13D
ENSG00000282420.1	0						TRBJ1-2
ENSG00000282431.1	0						TRBD1
ENSG00000282432.1	0
ENSG00000282440.1	0
ENSG00000282499.1	0						TRBV25-1
ENSG00000282501.1	0
ENSG00000282511.1	0						CLUHP10
ENSG00000282520.1	0						IGHD3OR15-3A
ENSG00000282535.1	0
ENSG00000282542.1	0
ENSG00000282564.1	0
ENSG00000282591.1	0						FAM138F
ENSG00000282599.1	0						IGHD2OR15-2A
ENSG00000282600.2	0						IGHV3-69-1
ENSG00000282602.1	0
ENSG00000282625.1	0						MRPL57P8
ENSG00000282651.2	0						IGHV5-10-1
ENSG00000282668.1	0
ENSG00000282686.1	0
ENSG00000282697.1	0
ENSG00000282732.1	0
ENSG00000282738.1	0
ENSG00000282740.1	0
ENSG00000282759.1	0
ENSG00000282772.1	0
ENSG00000282780.1	0						TRBJ1-6
ENSG00000282785.1	0						MALLP1
ENSG00000282793.1	0
ENSG00000282798.1	0
ENSG00000282804.1	0
ENSG00000282807.3	0
ENSG00000282816.1	0
ENSG00000282828.2	0
ENSG00000282836.1	0
ENSG00000282840.1	0
ENSG00000282842.1	0						FRG2EP
ENSG00000282843.1	0
ENSG00000282850.2	0						RHOXF1P2
ENSG00000282860.1	0
ENSG00000282863.1	0
ENSG00000282864.1	0
ENSG00000282872.2	0						C1orf232
ENSG00000282875.1	0
ENSG00000282882.2	0
ENSG00000282887.2	0
ENSG00000282894.1	0						DUX4L33
ENSG00000282897.1	0
ENSG00000282898.1	0
ENSG00000282904.2	0
ENSG00000282906.1	0
ENSG00000282907.1	0
ENSG00000282909.2	0
ENSG00000282911.1	0						DUX4L35
ENSG00000282912.1	0
ENSG00000282914.1	0
ENSG00000282917.2	0
ENSG00000282921.1	0						CFTRP2
ENSG00000282925.1	0
ENSG00000282927.1	0
ENSG00000282935.1	0						DUX4L34
ENSG00000282939.1	0						TRBV7-2
ENSG00000282946.1	0
ENSG00000282950.1	0
ENSG00000282952.1	0
ENSG00000282964.1	0
ENSG00000282965.1	0
ENSG00000282973.1	0
ENSG00000282987.1	0
ENSG00000282993.1	0
ENSG00000282994.1	0
ENSG00000282996.1	0						MPP7-DT
ENSG00000283001.2	0
ENSG00000283020.1	0						DUX4L37
ENSG00000283025.1	0
ENSG00000283036.3	0						LINC01988
ENSG00000283039.1	0						KLF18
ENSG00000283040.1	0
ENSG00000283044.1	0
ENSG00000283053.1	0
ENSG00000283058.1	0
ENSG00000283061.1	0
ENSG00000283063.1	0						TRBV6-2
ENSG00000283065.1	0
ENSG00000283069.1	0						DUX4L32
ENSG00000283076.1	0
ENSG00000283093.1	0						CENPVL2
ENSG00000283095.1	0
ENSG00000283101.1	0						BMS1P21
ENSG00000283110.1	0
ENSG00000283118.1	0
ENSG00000283123.1	0						RARRES2P11
ENSG00000283126.1	0						MIR1297
ENSG00000283130.1	0
ENSG00000283132.1	0
ENSG00000283133.1	0
ENSG00000283142.1	0
ENSG00000283145.1	0
ENSG00000283146.1	0						MIR548AU
ENSG00000283149.1	0
ENSG00000283152.1	0						MIR3120
ENSG00000283155.1	0
ENSG00000283157.1	0
ENSG00000283159.1	0						MIR665
ENSG00000283164.1	0
ENSG00000283165.1	0						MIR203B
ENSG00000283167.2	0
ENSG00000283170.1	0						MIR382
ENSG00000283172.1	0						MIR548D1
ENSG00000283174.1	0						MTCO1P38
ENSG00000283176.1	0
ENSG00000283180.1	0						MIR6767
ENSG00000283183.2	0
ENSG00000283195.1	0						IGHVII-43-1
ENSG00000283197.1	0
ENSG00000283200.1	0						MIR1206
ENSG00000283201.1	0
ENSG00000283202.1	0
ENSG00000283203.1	0						MIR1246
ENSG00000283204.1	0						MIR4434
ENSG00000283205.1	0
ENSG00000283206.1	0						MIR941-1
ENSG00000283207.1	0						MIR1255B1
ENSG00000283210.1	0						MIR1322
ENSG00000283211.1	0
ENSG00000283212.1	0						MIR642B
ENSG00000283214.1	0
ENSG00000283217.1	0
ENSG00000283218.1	0						MIR302F
ENSG00000283219.1	0
ENSG00000283221.1	0
ENSG00000283222.1	0						MIR4433A
ENSG00000283225.1	0						MIR3199-2
ENSG00000283228.1	0
ENSG00000283230.1	0
ENSG00000283237.1	0						MIR550B1
ENSG00000283238.1	0						MIR1245B
ENSG00000283239.1	0
ENSG00000283242.1	0						MIR384
ENSG00000283246.1	0						MEP1AP1
ENSG00000283249.1	0						U6
ENSG00000283251.1	0
ENSG00000283255.1	0
ENSG00000283256.1	0						U6
ENSG00000283257.1	0
ENSG00000283259.1	0
ENSG00000283262.1	0						U6
ENSG00000283269.1	0
ENSG00000283270.1	0						MALLP2
ENSG00000283271.1	0						U6
ENSG00000283273.1	0
ENSG00000283274.1	0						5_8S_rRNA
ENSG00000283275.1	0						MIR4275
ENSG00000283278.1	0						MIR3914-2
ENSG00000283279.1	0						MIR376C
ENSG00000283283.2	0
ENSG00000283285.1	0
ENSG00000283289.1	0						MIR524
ENSG00000283293.1	0						RN7SK
ENSG00000283296.1	0						MIR4256
ENSG00000283297.2	0						TEX52
ENSG00000283298.1	0						MIR4272
ENSG00000283300.1	0						U6
ENSG00000283301.1	0						MIR4520-2
ENSG00000283307.1	0						OR5AK4P
ENSG00000283311.1	0						MTND6P29
ENSG00000283313.1	0						U6
ENSG00000283314.1	0						LINC02357
ENSG00000283320.1	0						MIR103B2
ENSG00000283321.1	0
ENSG00000283326.1	0						MIR6860
ENSG00000283327.1	0						MIR6841
ENSG00000283329.1	0						FAM240B
ENSG00000283330.1	0						MIR518D
ENSG00000283333.1	0						MIR7977
ENSG00000283334.1	0						MIR4536-1
ENSG00000283335.1	0						MIR219B
ENSG00000283338.1	0
ENSG00000283339.1	0
ENSG00000283340.1	0						MIR3119-1
ENSG00000283343.1	0						MIR4320
ENSG00000283346.1	0						MIR6511B2
ENSG00000283347.1	0
ENSG00000283349.3	0						PFN5P
ENSG00000283352.1	0
ENSG00000283354.1	0
ENSG00000283356.1	0
ENSG00000283359.1	0						MIR3977
ENSG00000283364.1	0						MIR451B
ENSG00000283365.1	0						NCOA5LP
ENSG00000283366.2	0
ENSG00000283367.1	0
ENSG00000283369.1	0						U6
ENSG00000283371.1	0
ENSG00000283372.1	0						U6
ENSG00000283375.1	0
ENSG00000283376.1	0
ENSG00000283377.1	0
ENSG00000283378.1	0						CNTNAP3C
ENSG00000283379.1	0						MIR3688-2
ENSG00000283381.1	0
ENSG00000283385.1	0						MIR4524A
ENSG00000283386.1	0						MIR4659B
ENSG00000283389.1	0						Metazoa_SRP
ENSG00000283392.1	0
ENSG00000283393.1	0
ENSG00000283394.1	0						MIR7515
ENSG00000283400.1	0
ENSG00000283402.1	0
ENSG00000283403.1	0
ENSG00000283405.2	0
ENSG00000283409.1	0						MIR3662
ENSG00000283411.1	0
ENSG00000283412.1	0						U6
ENSG00000283416.1	0						MIR1910
ENSG00000283417.1	0
ENSG00000283418.1	0						U6
ENSG00000283419.1	0						MIR6874
ENSG00000283420.1	0						MIR4278
ENSG00000283426.1	0						SMBD1P
ENSG00000283427.1	0
ENSG00000283428.1	0						CCDC195
ENSG00000283431.1	0
ENSG00000283432.1	0						U6
ENSG00000283433.1	0						RNA5SP532
ENSG00000283434.2	0						CSNKA2IP
ENSG00000283435.1	0						MIR1321
ENSG00000283436.1	0						LINC01958
ENSG00000283439.4	0						SPEM3
ENSG00000283440.1	0						LINC01260
ENSG00000283441.1	0						MIR499B
ENSG00000283443.1	0						ZNF285DP
ENSG00000283446.1	0
ENSG00000283450.1	0						MIR486-2
ENSG00000283451.1	0
ENSG00000283452.1	0
ENSG00000283455.1	0						MIR523
ENSG00000283456.1	0						MTND1P37
ENSG00000283457.2	0
ENSG00000283458.1	0
ENSG00000283459.1	0
ENSG00000283461.1	0						MIR550B2
ENSG00000283462.2	0
ENSG00000283463.2	0						HSFX4
ENSG00000283464.1	0
ENSG00000283468.1	0						MIR4454
ENSG00000283469.1	0						MIR3130-1
ENSG00000283471.1	0						MIR6863
ENSG00000283474.1	0						MIR6828
ENSG00000283476.1	0						MIR1279
ENSG00000283477.1	0						MIR6079
ENSG00000283479.1	0
ENSG00000283481.1	0						MTND4LP32
ENSG00000283483.1	0
ENSG00000283484.1	0						MIR3529
ENSG00000283487.1	0						MIR4501
ENSG00000283489.1	0						U6
ENSG00000283490.1	0						MIR518C
ENSG00000283492.1	0						MIR7153
ENSG00000283493.1	0						MIR6086
ENSG00000283496.1	0						ZNF511-PRAP1
ENSG00000283497.1	0						MIR3160-2
ENSG00000283502.1	0						U6
ENSG00000283504.1	0
ENSG00000283505.1	0						MIR5681B
ENSG00000283506.1	0						MIR7157
ENSG00000283507.1	0						MIR1302-1
ENSG00000283509.1	0						U6
ENSG00000283518.1	0						LINC02775
ENSG00000283519.1	0						U2
ENSG00000283522.1	0						MIR3150A
ENSG00000283523.1	0						MIR3926-2
ENSG00000283524.2	0						OR11J7P
ENSG00000283527.1	0						U6
ENSG00000283528.2	0						TCAF2C
ENSG00000283532.1	0						MIR4317
ENSG00000283534.1	0						MIR374C
ENSG00000283535.1	0
ENSG00000283536.2	0
ENSG00000283537.2	0
ENSG00000283540.1	0						MIR520F
ENSG00000283541.1	0
ENSG00000283542.1	0						OASL2P
ENSG00000283544.1	0
ENSG00000283546.1	0
ENSG00000283547.1	0						MTATP6P8
ENSG00000283549.1	0
ENSG00000283550.1	0						MIR2054
ENSG00000283555.1	0						U2
ENSG00000283556.1	0						MIR376B
ENSG00000283558.1	0						MIR3158-2
ENSG00000283561.1	0						MIR376A2
ENSG00000283562.1	0						IGHVIII-44
ENSG00000283564.1	0						U6
ENSG00000283566.2	0
ENSG00000283568.1	0						5_8S_rRNA
ENSG00000283569.1	0						MIR4773-2
ENSG00000283571.1	0
ENSG00000283572.1	0						MIR4251
ENSG00000283573.1	0
ENSG00000283576.1	0
ENSG00000283578.1	0						MTND5P42
ENSG00000283579.1	0
ENSG00000283580.3	0
ENSG00000283584.1	0
ENSG00000283586.1	0						GKN3P
ENSG00000283587.1	0
ENSG00000283588.1	0						MIR376A1
ENSG00000283591.1	0						MIR4430
ENSG00000283592.1	0						Y_RNA
ENSG00000283594.1	0						FAM236C
ENSG00000283598.1	0						MIR1295B
ENSG00000283601.1	0						MS4A19P
ENSG00000283603.1	0						MIR4302
ENSG00000283604.1	0						MIR338
ENSG00000283605.1	0						OR4C48P
ENSG00000283607.2	0						IGHVII-30-21
ENSG00000283609.1	0						MIR4662A
ENSG00000283611.2	0						TMEM274P
ENSG00000283612.1	0						MIR103B1
ENSG00000283613.1	0						CUPIN1P
ENSG00000283614.1	0						MIR7973-2
ENSG00000283615.1	0						MIR924
ENSG00000283616.1	0						MIR5683
ENSG00000283618.1	0
ENSG00000283621.1	0						MIR6759
ENSG00000283622.1	0						MIR4328
ENSG00000283625.1	0
ENSG00000283626.1	0						MTATP6P10
ENSG00000283627.1	0
ENSG00000283629.1	0
ENSG00000283631.1	0
ENSG00000283634.1	0						MIR3155B
ENSG00000283636.1	0						Metazoa_SRP
ENSG00000283637.1	0						MIR4776-2
ENSG00000283639.1	0						MIR9500
ENSG00000283644.1	0						ETDC
ENSG00000283645.1	0						MIR5583-2
ENSG00000283647.1	0
ENSG00000283654.3	0						LMLN2
ENSG00000283656.1	0						MIR4483
ENSG00000283659.1	0
ENSG00000283663.1	0
ENSG00000283664.1	0						MIR4679-1
ENSG00000283666.1	0						U6
ENSG00000283669.1	0
ENSG00000283672.1	0						MIR4678
ENSG00000283673.1	0						MIR4531
ENSG00000283675.1	0
ENSG00000283678.1	0						MIR6830
ENSG00000283679.1	0
ENSG00000283680.2	0						OR11K1P
ENSG00000283684.1	0
ENSG00000283685.1	0						MIR522
ENSG00000283686.2	0
ENSG00000283688.1	0						MIR6715B
ENSG00000283690.1	0						MIR3116-2
ENSG00000283691.1	0						Y_RNA
ENSG00000283692.2	0
ENSG00000283694.1	0						MIR3202-2
ENSG00000283695.1	0
ENSG00000283697.3	0						HSFX3
ENSG00000283699.1	0						MIR4481
ENSG00000283704.1	0
ENSG00000283705.1	0						MIR92A1
ENSG00000283706.2	0						PRSS50
ENSG00000283710.1	0						MIR1204
ENSG00000283712.1	0						MIR6727
ENSG00000283717.1	0						MIR6831
ENSG00000283721.1	0						MIR6884
ENSG00000283724.1	0						MIR6732
ENSG00000283726.1	0						MIR5193
ENSG00000283728.1	0						MIR7108
ENSG00000283733.1	0						MIR146A
ENSG00000283734.1	0						MIR4785
ENSG00000283736.1	0						MIR484
ENSG00000283737.1	0
ENSG00000283740.1	0						TAF11L11
ENSG00000283743.2	0
ENSG00000283744.1	0						MIR6755
ENSG00000283745.1	0						MIR196B
ENSG00000283749.1	0						MIR4781
ENSG00000283751.1	0						MIR452
ENSG00000283752.1	0
ENSG00000283758.2	0						PMIS2
ENSG00000283759.1	0						MIR614
ENSG00000283762.1	0						MIR20A
ENSG00000283764.1	0						MIR6850
ENSG00000283768.1	0						MIR1178
ENSG00000283770.1	0						MIR6849
ENSG00000283772.1	0						MIR6778
ENSG00000283773.1	0
ENSG00000283774.1	0						MIR632
ENSG00000283775.1	0						MIR4329
ENSG00000283776.1	0						TAF11L13
ENSG00000283782.2	0
ENSG00000283783.1	0						MIR622
ENSG00000283785.1	0						MIR15A
ENSG00000283788.1	0						MIR936
ENSG00000283789.1	0						MIR7846
ENSG00000283791.1	0						MIR612
ENSG00000283792.1	0						MIR4453
ENSG00000283793.1	0						MIR6861
ENSG00000283795.1	0						MIR4426
ENSG00000283796.1	0						MIR6510
ENSG00000283797.1	0						MIR29B1
ENSG00000283798.1	0						MIR630
ENSG00000283799.1	0						MIR1182
ENSG00000283801.1	0						MIR1302-11
ENSG00000283803.1	0						MIR3198-2
ENSG00000283805.1	0						MIR636
ENSG00000283809.1	0
ENSG00000283813.1	0						MIR4485
ENSG00000283815.1	0						MIR18A
ENSG00000283818.1	0						MIR7844
ENSG00000283819.1	0						MIR144
ENSG00000283821.1	0						MIR6875
ENSG00000283822.1	0						MIR639
ENSG00000283824.1	0						MIR22
ENSG00000283829.1	0						MIR378I
ENSG00000283836.1	0						MIR6734
ENSG00000283840.1	0						MIR6764
ENSG00000283842.1	0						MIR4751
ENSG00000283844.1	0						MIR214
ENSG00000283845.1	0						MIR4721
ENSG00000283848.1	0						MIR6872
ENSG00000283853.1	0						MIR4738
ENSG00000283856.1	0						MIR7703
ENSG00000283857.1	0						MIR1247
ENSG00000283858.1	0						MIR3674
ENSG00000283863.1	0						MIR3960
ENSG00000283865.1	0						MTND3P18
ENSG00000283871.1	0						MIR130B
ENSG00000283873.1	0						SSU72P4
ENSG00000283874.1	0						MIR3911
ENSG00000283876.1	0						MIR4260
ENSG00000283877.1	0
ENSG00000283879.1	0						MTND6P35
ENSG00000283880.1	0						MIR7704
ENSG00000283881.1	0						MIR3916
ENSG00000283885.1	0						MIR3714
ENSG00000283886.3	0
ENSG00000283888.1	0						MIR1469
ENSG00000283891.1	0						MIR628
ENSG00000283894.1	0						MIR1324
ENSG00000283899.1	0						MIR761
ENSG00000283904.1	0						MIR155
ENSG00000283906.1	0						IGHV4-80
ENSG00000283907.1	0
ENSG00000283914.1	0
ENSG00000283920.1	0						MIR6743
ENSG00000283921.1	0						MIR1302-9
ENSG00000283923.1	0						MIR6132
ENSG00000283926.1	0						MIR192
ENSG00000283927.1	0						MIR133A1
ENSG00000283928.1	0						MIR637
ENSG00000283929.1	0						MIR5010
ENSG00000283931.1	0						MIR18B
ENSG00000283933.1	0						MIR6878
ENSG00000283935.1	0						MIR423
ENSG00000283936.1	0						MIR3658
ENSG00000283940.1	0						MTND3P15
ENSG00000283941.1	0						MIR600
ENSG00000283944.1	0						MIR4709
ENSG00000283948.1	0						IGHVIII-16-1
ENSG00000283950.1	0						MIR6791
ENSG00000283952.1	0
ENSG00000283956.1	0						MIR3610
ENSG00000283958.1	0						MIR1248
ENSG00000283967.1	0						TAF11L8
ENSG00000283969.1	0						MIR6838
ENSG00000283972.1	0						FAM247A
ENSG00000283973.2	0
ENSG00000283980.1	0						GNG14
ENSG00000283988.1	0						TAF11L9
ENSG00000283990.1	0						MIRLET7A3
ENSG00000283991.1	0
ENSG00000283992.2	0						SLURP2
ENSG00000283998.1	0						MIR492
ENSG00000283999.1	0
ENSG00000284000.1	0						MIR4458
ENSG00000284005.1	0						MIR6084
ENSG00000284008.1	0						MIR6511B1
ENSG00000284010.1	0						MIR675
ENSG00000284011.1	0						MIR6502
ENSG00000284012.1	0						MIR6840
ENSG00000284015.1	0						MIR1281
ENSG00000284018.1	0						SSU72P5
ENSG00000284020.1	0						MIR4697
ENSG00000284027.1	0						MIR497
ENSG00000284028.1	0						MIR4468
ENSG00000284029.1	0						MIR6805
ENSG00000284031.1	0						MIR4761
ENSG00000284034.1	0						MIR5196
ENSG00000284035.1	0						MIR5187
ENSG00000284038.1	0						MIR10A
ENSG00000284040.1	0						MIR296
ENSG00000284042.1	0						TAF11L6
ENSG00000284043.1	0						MIR20B
ENSG00000284047.1	0						MIR6836
ENSG00000284048.2	0
ENSG00000284049.1	0						MIR650
ENSG00000284054.1	0						MIR7112
ENSG00000284055.1	0						MIR4315-1
ENSG00000284057.1	0
ENSG00000284062.1	0						MIR4469
ENSG00000284064.1	0						MIR6834
ENSG00000284065.1	0						MIR6887
ENSG00000284067.1	0						MIR6837
ENSG00000284070.1	0
ENSG00000284071.1	0
ENSG00000284074.1	0						MIR4758
ENSG00000284078.1	0						SNORD138
ENSG00000284079.1	0						MIR4775
ENSG00000284081.1	0						MIR1199
ENSG00000284082.1	0						MIR7109
ENSG00000284084.1	0						AOX3P-AOX2P
ENSG00000284085.1	0						MIR4732
ENSG00000284092.1	0						MIR5703
ENSG00000284094.1	0						MIR6073
ENSG00000284095.1	0
ENSG00000284098.1	0
ENSG00000284107.1	0						MIR19B2
ENSG00000284108.1	0						MIR611
ENSG00000284112.1	0						MIR195
ENSG00000284114.1	0						MIR6800
ENSG00000284116.1	0
ENSG00000284117.1	0						MIR6883
ENSG00000284118.1	0						MIR4707
ENSG00000284121.1	0						MIR198
ENSG00000284122.1	0						MIR6717
ENSG00000284125.1	0						MIR1825
ENSG00000284129.1	0						MIR6789
ENSG00000284130.1	0
ENSG00000284134.1	0						MIR568
ENSG00000284135.1	0						MIR3654
ENSG00000284138.1	0						ATP6V0CP4
ENSG00000284139.1	0						MIR1234
ENSG00000284140.1	0						MIR3618
ENSG00000284142.1	0						MIR6845
ENSG00000284143.1	0						MIR4700
ENSG00000284144.1	0						MIR6866
ENSG00000284146.1	0						MIR922
ENSG00000284147.1	0						MIR3150B
ENSG00000284148.1	0						MIR6756
ENSG00000284149.1	0						MIR4784
ENSG00000284152.1	0						MIR6758
ENSG00000284154.1	0						MIR3605
ENSG00000284155.1	0						MIR194-2
ENSG00000284157.1	0						MIR106A
ENSG00000284158.1	0						MIR6822
ENSG00000284159.1	0						MIR3940
ENSG00000284160.1	0						MIR7706
ENSG00000284162.1	0						MIR4523
ENSG00000284163.1	0						MIR3620
ENSG00000284172.1	0						MIR4315-2
ENSG00000284173.1	0						MIR6513
ENSG00000284175.1	0						MIR4763
ENSG00000284176.1	0						MIR5090
ENSG00000284179.1	0						MIR7-1
ENSG00000284180.1	0						MIR3606
ENSG00000284182.1	0						MIR143
ENSG00000284184.1	0						MIR6506
ENSG00000284185.1	0						MIR219A2
ENSG00000284186.1	0						MIR3615
ENSG00000284190.1	0						MIR21
ENSG00000284191.1	0						MIR671
ENSG00000284193.1	0						MIR1257
ENSG00000284195.1	0						MIR6852
ENSG00000284197.1	0						MIR658
ENSG00000284200.1	0						MIR6847
ENSG00000284202.1	0						MIR137
ENSG00000284203.1	0						MIR29B2
ENSG00000284204.1	0						MIR19A
ENSG00000284209.2	0
ENSG00000284214.1	0						MIR29C
ENSG00000284216.1	0						MIR1909
ENSG00000284219.1	0						MIR202
ENSG00000284221.1	0
ENSG00000284224.1	0						MIR937
ENSG00000284229.1	0						MIR6848
ENSG00000284231.1	0						MIR424
ENSG00000284233.1	0
ENSG00000284234.1	0						TAF11L5
ENSG00000284239.1	0						MIR1539
ENSG00000284246.1	0						MIR6716
ENSG00000284247.1	0						MIR2682
ENSG00000284250.1	0						MIR6516
ENSG00000284251.1	0						MIR711
ENSG00000284252.1	0						MIR4444-1
ENSG00000284253.1	0						MIR1973
ENSG00000284256.1	0						MIR5004
ENSG00000284258.1	0						MIR8085
ENSG00000284259.1	0						MIR6773
ENSG00000284261.1	0						MIR4657
ENSG00000284265.1	0						MIR4683
ENSG00000284266.1	0						MIR4534
ENSG00000284268.1	0						MIR1181
ENSG00000284269.1	0						MIR7855
ENSG00000284272.1	0						MIR4321
ENSG00000284276.1	0						MIR4800
ENSG00000284277.1	0						MIR7162
ENSG00000284280.1	0						MIR6843
ENSG00000284283.1	0						TAF11L4
ENSG00000284284.1	0						MIR4712
ENSG00000284286.1	0						MIR718
ENSG00000284288.1	0						MIR378D2
ENSG00000284289.1	0						MIR6820
ENSG00000284291.1	0						MTCO2P10
ENSG00000284293.1	0						MIR7113
ENSG00000284294.1	0
ENSG00000284300.1	0
ENSG00000284305.1	0						MIR3179-1
ENSG00000284306.1	0						SSU72P2
ENSG00000284310.1	0						MIR939
ENSG00000284311.1	0						MIR6742
ENSG00000284317.1	0						MIR7114
ENSG00000284321.1	0						MIR124-1
ENSG00000284324.1	0						MIR3175
ENSG00000284327.1	0
ENSG00000284329.1	0						MIR9-3
ENSG00000284331.1	0						MIR4741
ENSG00000284332.1	0						MIR1302-2
ENSG00000284334.1	0						MIR4651
ENSG00000284336.1	0						MIR2277
ENSG00000284337.1	0
ENSG00000284341.1	0
ENSG00000284343.1	0						MIR631
ENSG00000284344.1	0						MIR2117
ENSG00000284346.1	0						MIR940
ENSG00000284351.1	0						MIR3622A
ENSG00000284353.1	0						MIR142
ENSG00000284356.1	0						TAF11L10
ENSG00000284357.1	0						MIR34A
ENSG00000284360.1	0						MIR6125
ENSG00000284361.1	0						MIR4745
ENSG00000284362.1	0						MIR519A2
ENSG00000284363.1	0						MIR224
ENSG00000284364.1	0						MIR6824
ENSG00000284368.1	0						MIR5047
ENSG00000284370.1	0						MIR4640
ENSG00000284372.1	0						MIR6808
ENSG00000284373.1	0						TAF11L2
ENSG00000284375.1	0						MIR19B1
ENSG00000284377.1	0
ENSG00000284378.1	0						MIR1244-1
ENSG00000284380.1	0
ENSG00000284385.1	0						MIR4313
ENSG00000284386.1	0						MIR147B
ENSG00000284387.1	0						MIR24-2
ENSG00000284388.1	0						MIR4496
ENSG00000284393.1	0
ENSG00000284394.1	0						MIR4750
ENSG00000284399.1	0						MIR3184
ENSG00000284402.1	0						MIR7107
ENSG00000284407.1	0						MIR5001
ENSG00000284410.1	0						MIR6733
ENSG00000284411.1	0						MIR3191
ENSG00000284412.1	0						MIR4649
ENSG00000284415.1	0						MIR1287
ENSG00000284416.1	0						MIR1908
ENSG00000284419.1	0						MIR663A
ENSG00000284421.1	0						MIR7110
ENSG00000284424.1	0						MIR4724
ENSG00000284425.1	0						MIR8072
ENSG00000284427.1	0						MIR4647
ENSG00000284433.1	0						MIR1914
ENSG00000284435.1	0						MIR4691
ENSG00000284436.1	0						MIR6869
ENSG00000284438.1	0						SSU72P7
ENSG00000284439.1	0						TAF11L3
ENSG00000284440.1	0						MIR122
ENSG00000284442.1	0						MIR2110
ENSG00000284443.1	0						MIR197
ENSG00000284446.1	0						MIR1236
ENSG00000284447.1	0						MIR9-2
ENSG00000284448.1	0						MIR6501
ENSG00000284450.1	0						MIR664B
ENSG00000284452.1	0
ENSG00000284453.1	0						MIR1-2
ENSG00000284458.1	0						MIR1304
ENSG00000284459.1	0						MIR24-1
ENSG00000284461.2	0
ENSG00000284463.1	0						MIR302B
ENSG00000284464.1	0						MIR1306
ENSG00000284465.1	0						TAF11L7
ENSG00000284469.1	0						MIR6721
ENSG00000284471.1	0
ENSG00000284473.1	0						MIR4720
ENSG00000284474.1	0
ENSG00000284479.1	0						SMIM39
ENSG00000284481.1	0						MIR1292
ENSG00000284482.1	0						MIR4680
ENSG00000284484.1	0
ENSG00000284485.1	0						MIR205
ENSG00000284488.1	0						MIR6890
ENSG00000284489.1	0						MIR6751
ENSG00000284490.1	0
ENSG00000284491.3	0						THSD8
ENSG00000284498.1	0						MIR564
ENSG00000284499.1	0						MIR363
ENSG00000284500.3	0
ENSG00000284503.1	0						MIR3652
ENSG00000284505.1	0						LYNX1-SLURP2
ENSG00000284508.1	0						MIR133A2
ENSG00000284516.1	0						VAMP9P
ENSG00000284517.1	0						MIR6873
ENSG00000284518.1	0						MIR4658
ENSG00000284519.1	0						MIR6741
ENSG00000284520.1	0						MIRLET7B
ENSG00000284522.1	0
ENSG00000284525.1	0						MIR4687
ENSG00000284532.1	0						MIR4723
ENSG00000284534.1	0
ENSG00000284535.1	0						MIR6748
ENSG00000284536.1	0						MIR17
ENSG00000284538.1	0						MIR92A2
ENSG00000284541.1	0						MIR4517
ENSG00000284542.1	0						MIR3614
ENSG00000284544.1	0						MIR330
ENSG00000284546.1	0						SSU72P3
ENSG00000284547.1	0						MIR2861
ENSG00000284550.1	0						hsa-mir-8069-1
ENSG00000284553.1	0						MIR6886
ENSG00000284554.2	0
ENSG00000284557.1	0						MIR1302-10
ENSG00000284558.1	0
ENSG00000284564.1	0						MIR3064
ENSG00000284565.1	0						MIR451A
ENSG00000284567.1	0						MIR223
ENSG00000284568.1	0						MIR371B
ENSG00000284570.1	0						MIR7705
ENSG00000284572.1	0
ENSG00000284574.1	0						MIR6787
ENSG00000284575.1	0						MIR4793
ENSG00000284583.1	0						MIR935
ENSG00000284584.1	0						MIR5006
ENSG00000284585.1	0						MIR4722
ENSG00000284586.1	0						MIR92B
ENSG00000284587.1	0						MIR943
ENSG00000284591.1	0
ENSG00000284592.2	0
ENSG00000284594.1	0						MIR7847
ENSG00000284595.1	0						MIR6785
ENSG00000284596.1	0						MIR4467
ENSG00000284603.1	0
ENSG00000284604.1	0
ENSG00000284605.1	0						ENPP7P15
ENSG00000284608.1	0
ENSG00000284609.2	0						OR8B3
ENSG00000284611.1	0
ENSG00000284613.1	0
ENSG00000284614.1	0
ENSG00000284616.1	0
ENSG00000284617.1	0
ENSG00000284622.2	0						SCYGR10
ENSG00000284623.1	0						LINC02786
ENSG00000284625.1	0
ENSG00000284626.1	0
ENSG00000284627.1	0
ENSG00000284628.1	0
ENSG00000284629.1	0						SCYGR1
ENSG00000284630.1	0
ENSG00000284632.1	0
ENSG00000284635.1	0						SCYGR8
ENSG00000284636.1	0
ENSG00000284637.1	0
ENSG00000284638.1	0						SMIM44
ENSG00000284639.1	0
ENSG00000284641.1	0
ENSG00000284643.1	0						SCYGR2
ENSG00000284645.1	0
ENSG00000284648.1	0
ENSG00000284650.1	0
ENSG00000284651.1	0
ENSG00000284653.1	0
ENSG00000284654.1	0
ENSG00000284655.1	0
ENSG00000284658.1	0
ENSG00000284660.1	0
ENSG00000284661.1	0
ENSG00000284662.1	0						OR4F16
ENSG00000284663.1	0
ENSG00000284665.1	0
ENSG00000284666.1	0
ENSG00000284667.1	0						SCYGR5
ENSG00000284668.2	0						LINC02780
ENSG00000284670.1	0						RPSAP56
ENSG00000284671.1	0
ENSG00000284673.1	0
ENSG00000284674.1	0						LINC02781
ENSG00000284676.1	0
ENSG00000284677.1	0
ENSG00000284678.1	0						LINC02811
ENSG00000284679.1	0
ENSG00000284680.3	0						OR8B2
ENSG00000284682.1	0
ENSG00000284684.1	0
ENSG00000284687.1	0
ENSG00000284688.1	0						BTN1A1P1
ENSG00000284690.3	0						CD300H
ENSG00000284692.2	0
ENSG00000284695.1	0
ENSG00000284698.1	0
ENSG00000284699.1	0
ENSG00000284700.1	0
ENSG00000284701.1	0						TMEM247
ENSG00000284702.1	0
ENSG00000284704.1	0						SCYGR3
ENSG00000284710.1	0
ENSG00000284711.1	0
ENSG00000284713.1	0						SMIM38
ENSG00000284715.1	0
ENSG00000284717.1	0
ENSG00000284718.1	0						SCYGR7
ENSG00000284720.1	0
ENSG00000284724.1	0
ENSG00000284725.1	0						SCYGR6
ENSG00000284727.1	0
ENSG00000284728.1	0
ENSG00000284731.1	0
ENSG00000284732.1	0
ENSG00000284733.2	0						OR4F29
ENSG00000284739.1	0
ENSG00000284740.1	0
ENSG00000284741.1	0
ENSG00000284742.1	0						OR11P1P
ENSG00000284745.1	0
ENSG00000284746.1	0
ENSG00000284762.1	0
ENSG00000284763.1	0
ENSG00000284772.1	0
ENSG00000284776.1	0
ENSG00000284779.2	0
ENSG00000284788.1	0
ENSG00000284797.1	0
ENSG00000284800.1	0
ENSG00000284803.1	0
ENSG00000284808.1	0
ENSG00000284823.1	0
ENSG00000284829.1	0
ENSG00000284834.1	0
ENSG00000284837.1	0
ENSG00000284839.1	0
ENSG00000284840.1	0
ENSG00000284844.1	0						TOMT
ENSG00000284847.1	0
ENSG00000284858.1	0
ENSG00000284867.1	0
ENSG00000284876.1	0
ENSG00000284883.1	0
ENSG00000284892.1	0						OR4H6P
ENSG00000284895.1	0
ENSG00000284914.1	0
ENSG00000284917.1	0						EEF1AKMT4-ECE2
ENSG00000284931.1	0
ENSG00000284932.1	0
ENSG00000284951.1	0
ENSG00000284956.1	0
ENSG00000284962.1	0
ENSG00000284964.1	0
ENSG00000284976.1	0
ENSG00000284981.1	0						UPK3BL2
ENSG00000284985.1	0
ENSG00000284986.1	0
ENSG00000284987.1	0
ENSG00000284988.1	0						LINC02203
ENSG00000284989.1	0
ENSG00000284994.1	0
ENSG00000285000.1	0
ENSG00000285006.1	0
ENSG00000285010.1	0						OOSP4A
ENSG00000285012.1	0
ENSG00000285025.1	0
ENSG00000285030.1	0
ENSG00000285040.1	0
ENSG00000285041.1	0
ENSG00000285043.3	0
ENSG00000285045.1	0
ENSG00000285057.1	0
ENSG00000285062.1	0
ENSG00000285064.2	0
ENSG00000285068.1	0
ENSG00000285076.1	0
ENSG00000285102.1	0
ENSG00000285115.1	0
ENSG00000285116.1	0						OR4H6BP
ENSG00000285133.1	0
ENSG00000285135.1	0						OR4Q1P
ENSG00000285142.1	0
ENSG00000285144.1	0
ENSG00000285151.1	0
ENSG00000285160.1	0						THSD1P1
ENSG00000285163.1	0
ENSG00000285165.1	0
ENSG00000285169.2	0
ENSG00000285171.1	0
ENSG00000285179.1	0
ENSG00000285201.1	0
ENSG00000285204.1	0
ENSG00000285216.1	0
ENSG00000285218.1	0
ENSG00000285220.1	0
ENSG00000285228.1	0
ENSG00000285238.2	0
ENSG00000285239.1	0
ENSG00000285245.1	0
ENSG00000285268.1	0
ENSG00000285283.1	0
ENSG00000285287.1	0
ENSG00000285292.1	0						ABCF2-H2BE1
ENSG00000285304.1	0
ENSG00000285314.1	0
ENSG00000285323.1	0
ENSG00000285325.1	0
ENSG00000285330.1	0
ENSG00000285338.1	0
ENSG00000285354.1	0
ENSG00000285361.1	0
ENSG00000285366.1	0
ENSG00000285370.1	0
ENSG00000285374.1	0
ENSG00000285388.1	0
ENSG00000285401.1	0
ENSG00000285404.1	0
ENSG00000285405.1	0						OR11J6P
ENSG00000285409.1	0
ENSG00000285413.1	0
ENSG00000285416.1	0
ENSG00000285420.1	0						PDGFRL2P
ENSG00000285424.1	0
ENSG00000285445.1	0						TUSC2P2
ENSG00000285446.1	0
ENSG00000285470.1	0						TUSC2P1
ENSG00000285471.1	0
ENSG00000285472.1	0
ENSG00000285473.1	0
ENSG00000285480.2	0						H2BE1
ENSG00000285491.1	0						OR1Q1BP
ENSG00000285498.1	0
ENSG00000285505.1	0
ENSG00000285508.1	0						MKKS
ENSG00000285513.1	0
ENSG00000285519.1	0
ENSG00000285521.1	0
ENSG00000285522.1	0
ENSG00000285525.1	0
ENSG00000285526.1	0
ENSG00000285528.1	0
ENSG00000285529.1	0
ENSG00000285532.2	0						LINC02788
ENSG00000285537.1	0
ENSG00000285539.1	0
ENSG00000285541.1	0
ENSG00000285542.1	0
ENSG00000285547.1	0
ENSG00000285548.1	0
ENSG00000285550.1	0
ENSG00000285553.1	0
ENSG00000285555.1	0
ENSG00000285556.1	0
ENSG00000285558.1	0
ENSG00000285563.1	0
ENSG00000285565.1	0
ENSG00000285566.1	0
ENSG00000285567.2	0
ENSG00000285573.1	0
ENSG00000285577.1	0
ENSG00000285580.1	0
ENSG00000285583.1	0
ENSG00000285584.2	0
ENSG00000285586.1	0
ENSG00000285588.1	0
ENSG00000285590.1	0
ENSG00000285591.1	0
ENSG00000285592.1	0
ENSG00000285593.1	0
ENSG00000285594.1	0						LINC02856
ENSG00000285595.1	0
ENSG00000285602.1	0
ENSG00000285603.1	0
ENSG00000285605.1	0
ENSG00000285606.1	0
ENSG00000285607.1	0						FAM90A9P
ENSG00000285609.1	0						5S_rRNA
ENSG00000285611.2	0
ENSG00000285612.1	0
ENSG00000285613.1	0
ENSG00000285614.1	0
ENSG00000285615.1	0
ENSG00000285616.1	0
ENSG00000285619.1	0
ENSG00000285620.1	0						FAM90A16P
ENSG00000285622.1	0
ENSG00000285623.1	0
ENSG00000285625.1	0
ENSG00000285626.1	0						5S_rRNA
ENSG00000285628.1	0
ENSG00000285629.1	0
ENSG00000285635.1	0
ENSG00000285636.2	0
ENSG00000285638.1	0
ENSG00000285640.1	0
ENSG00000285643.1	0
ENSG00000285645.1	0
ENSG00000285648.1	0
ENSG00000285653.1	0
ENSG00000285654.1	0
ENSG00000285655.1	0
ENSG00000285657.1	0						FAM90A19P
ENSG00000285659.1	0
ENSG00000285660.1	0
ENSG00000285662.2	0						FAM245B
ENSG00000285666.1	0
ENSG00000285670.1	0
ENSG00000285676.1	0
ENSG00000285677.2	0
ENSG00000285681.2	0
ENSG00000285683.2	0
ENSG00000285685.1	0
ENSG00000285686.1	0						LINC02834
ENSG00000285687.1	0						FAM90A22P
ENSG00000285689.1	0
ENSG00000285690.1	0
ENSG00000285697.1	0
ENSG00000285698.1	0
ENSG00000285699.1	0
ENSG00000285700.1	0
ENSG00000285701.1	0
ENSG00000285702.1	0
ENSG00000285703.1	0
ENSG00000285704.1	0
ENSG00000285707.1	0
ENSG00000285708.1	0
ENSG00000285709.1	0
ENSG00000285711.1	0						LINC02835
ENSG00000285714.1	0
ENSG00000285716.1	0
ENSG00000285720.1	0						FAM90A17P
ENSG00000285722.1	0
ENSG00000285723.1	0						MKKS
ENSG00000285724.2	0
ENSG00000285726.1	0
ENSG00000285729.1	0
ENSG00000285731.1	0
ENSG00000285733.1	0
ENSG00000285734.1	0
ENSG00000285735.2	0						LINC02717
ENSG00000285736.1	0
ENSG00000285738.1	0
ENSG00000285741.1	0
ENSG00000285742.1	0
ENSG00000285743.1	0
ENSG00000285746.1	0
ENSG00000285747.1	0
ENSG00000285748.2	0
ENSG00000285750.1	0
ENSG00000285753.1	0						LCEP3
ENSG00000285759.1	0
ENSG00000285760.1	0
ENSG00000285761.1	0
ENSG00000285762.1	0
ENSG00000285764.1	0
ENSG00000285765.1	0						FAM90A23P
ENSG00000285769.2	0
ENSG00000285770.1	0
ENSG00000285772.1	0
ENSG00000285773.1	0
ENSG00000285775.1	0
ENSG00000285776.1	0						5S_rRNA
ENSG00000285779.1	0
ENSG00000285781.1	0
ENSG00000285783.1	0
ENSG00000285784.1	0
ENSG00000285785.1	0
ENSG00000285786.1	0
ENSG00000285789.1	0
ENSG00000285792.1	0
ENSG00000285793.1	0						ANAPC1P2
ENSG00000285794.1	0
ENSG00000285798.1	0
ENSG00000285801.1	0
ENSG00000285803.1	0
ENSG00000285806.1	0
ENSG00000285807.1	0
ENSG00000285808.1	0						LINC02797
ENSG00000285809.1	0
ENSG00000285811.1	0
ENSG00000285812.1	0
ENSG00000285814.1	0						FAM90A14P
ENSG00000285815.1	0						GET1-SH3BGR
ENSG00000285817.1	0
ENSG00000285818.1	0
ENSG00000285819.1	0
ENSG00000285823.1	0						LINC02793
ENSG00000285826.1	0
ENSG00000285831.1	0
ENSG00000285833.1	0
ENSG00000285837.1	0
ENSG00000285839.1	0
ENSG00000285841.1	0
ENSG00000285842.1	0
ENSG00000285843.1	0						SCYGR9
ENSG00000285845.1	0
ENSG00000285846.1	0
ENSG00000285848.1	0
ENSG00000285854.1	0
ENSG00000285855.1	0
ENSG00000285858.1	0
ENSG00000285859.1	0
ENSG00000285860.1	0
ENSG00000285861.1	0
ENSG00000285862.1	0
ENSG00000285863.1	0
ENSG00000285864.1	0
ENSG00000285866.1	0						LINC02852
ENSG00000285869.1	0						LINC02858
ENSG00000285876.1	0
ENSG00000285879.1	0
ENSG00000285881.1	0
ENSG00000285885.1	0
ENSG00000285888.1	0
ENSG00000285889.1	0
ENSG00000285890.1	0
ENSG00000285891.1	0						MSANTD5
ENSG00000285894.2	0
ENSG00000285896.1	0
ENSG00000285897.1	0
ENSG00000285898.1	0
ENSG00000285899.1	0
ENSG00000285901.2	0
ENSG00000285908.1	0
ENSG00000285909.1	0
ENSG00000285910.1	0
ENSG00000285912.1	0						5S_rRNA
ENSG00000285913.1	0						FAM90A18P
ENSG00000285914.1	0
ENSG00000285915.1	0
ENSG00000285917.1	0
ENSG00000285919.1	0
ENSG00000285920.2	0
ENSG00000285921.1	0
ENSG00000285922.1	0
ENSG00000285925.1	0
ENSG00000285926.1	0
ENSG00000285927.1	0
ENSG00000285928.1	0
ENSG00000285929.1	0
ENSG00000285930.1	0
ENSG00000285931.1	0
ENSG00000285936.1	0
ENSG00000285937.1	0						FAM90A8P
ENSG00000285944.2	0						H2AL1MP
ENSG00000285946.1	0
ENSG00000285947.1	0
ENSG00000285950.1	0						FAM90A10P
ENSG00000285952.1	0
ENSG00000285953.1	0
ENSG00000285959.1	0
ENSG00000285960.1	0
ENSG00000285963.1	0
ENSG00000285964.1	0
ENSG00000285966.1	0
ENSG00000285970.1	0
ENSG00000285974.1	0
ENSG00000285975.1	0						FAM90A7P
ENSG00000285976.2	0
ENSG00000285977.1	0
ENSG00000285978.1	0
ENSG00000285979.1	0
ENSG00000285981.1	0
ENSG00000285982.1	0
ENSG00000285984.1	0
ENSG00000285985.1	0						LINC02689
ENSG00000285986.1	0
ENSG00000285988.1	0
ENSG00000285989.1	0						H2AQ1P
ENSG00000285990.1	0						NBEAP6
ENSG00000285993.1	0
ENSG00000285998.1	0
ENSG00000286002.1	0
ENSG00000286003.1	0
ENSG00000286004.1	0
ENSG00000286005.1	0
ENSG00000286006.2	0
ENSG00000286007.1	0
ENSG00000286008.1	0
ENSG00000286009.2	0
ENSG00000286012.1	0
ENSG00000286014.1	0						SPDYE15
ENSG00000286016.1	0
ENSG00000286019.1	0						NOTCH2NLB
ENSG00000286022.1	0
ENSG00000286025.1	0						FAM246C
ENSG00000286026.1	0
ENSG00000286027.1	0						PCSEAT
ENSG00000286030.2	0
ENSG00000286032.1	0
ENSG00000286034.1	0
ENSG00000286036.1	0
ENSG00000286037.1	0
ENSG00000286038.1	0						SPDYE13
ENSG00000286040.1	0
ENSG00000286041.1	0
ENSG00000286047.1	0
ENSG00000286048.1	0
ENSG00000286050.1	0
ENSG00000286051.1	0						MAGEA6-DT
ENSG00000286054.1	0
ENSG00000286056.1	0
ENSG00000286057.1	0
ENSG00000286066.1	0
ENSG00000286068.1	0
ENSG00000286072.1	0
ENSG00000286073.1	0
ENSG00000286075.2	0
ENSG00000286076.1	0
ENSG00000286077.1	0
ENSG00000286078.1	0
ENSG00000286082.1	0
ENSG00000286083.1	0
ENSG00000286088.1	0
ENSG00000286091.1	0
ENSG00000286093.1	0
ENSG00000286096.1	0						GPC3-AS1
ENSG00000286097.1	0
ENSG00000286098.1	0
ENSG00000286099.1	0
ENSG00000286101.1	0
ENSG00000286102.1	0						FAM246A
ENSG00000286103.1	0
ENSG00000286105.1	0
ENSG00000286110.1	0
ENSG00000286111.1	0
ENSG00000286114.1	0
ENSG00000286119.1	0
ENSG00000286120.1	0
ENSG00000286123.1	0
ENSG00000286124.1	0
ENSG00000286126.1	0
ENSG00000286128.1	0
ENSG00000286130.1	0
ENSG00000286131.1	0
ENSG00000286135.1	0
ENSG00000286137.1	0						SPDYE14
ENSG00000286140.1	0						DERPC
ENSG00000286141.1	0
ENSG00000286143.1	0
ENSG00000286146.1	0
ENSG00000286148.1	0
ENSG00000286149.1	0
ENSG00000286150.1	0
ENSG00000286152.1	0
ENSG00000286154.1	0
ENSG00000286155.1	0
ENSG00000286157.1	0
ENSG00000286158.1	0
ENSG00000286160.2	0
ENSG00000286161.1	0
ENSG00000286164.1	0
ENSG00000286165.1	0
ENSG00000286168.2	0
ENSG00000286170.1	0
ENSG00000286173.1	0
ENSG00000286174.1	0
ENSG00000286175.1	0						FAM246B
ENSG00000286178.1	0
ENSG00000286182.1	0
ENSG00000286183.1	0
ENSG00000286185.1	0
ENSG00000286187.1	0
ENSG00000286188.1	0
ENSG00000286190.2	0
ENSG00000286192.1	0
ENSG00000286195.1	0
ENSG00000286198.1	0
ENSG00000286199.1	0
ENSG00000286201.1	0
ENSG00000286202.1	0
ENSG00000286203.1	0
ENSG00000286204.1	0
ENSG00000286209.1	0
ENSG00000286210.1	0
ENSG00000286211.1	0
ENSG00000286213.1	0
ENSG00000286221.1	0
ENSG00000286222.1	0
ENSG00000286227.1	0
ENSG00000286228.1	0
ENSG00000286229.1	0
ENSG00000286231.1	0
ENSG00000286232.1	0
ENSG00000286233.1	0
ENSG00000286234.1	0
ENSG00000286235.1	0
ENSG00000286238.1	0
ENSG00000286239.1	0
ENSG00000286244.1	0
ENSG00000286246.1	0
ENSG00000286247.1	0
ENSG00000286251.2	0
ENSG00000286252.1	0
ENSG00000286254.1	0
ENSG00000286255.1	0						OR4F8BP
ENSG00000286256.2	0
ENSG00000286260.1	0
ENSG00000286262.1	0
ENSG00000286263.1	0
ENSG00000286267.1	0
ENSG00000286275.1	0
ENSG00000286278.1	0
ENSG00000286280.1	0
ENSG00000286283.1	0
ENSG00000286284.1	0
ENSG00000286291.1	0
ENSG00000286295.1	0
ENSG00000286300.1	0
ENSG00000286302.1	0
ENSG00000286306.1	0
ENSG00000286307.1	0
ENSG00000286312.1	0
ENSG00000286316.1	0
ENSG00000286317.1	0
ENSG00000286321.1	0
ENSG00000286323.1	0
ENSG00000286325.1	0
ENSG00000286332.1	0
ENSG00000286333.1	0
ENSG00000286334.1	0
ENSG00000286335.1	0
ENSG00000286337.1	0
ENSG00000286338.1	0
ENSG00000286343.1	0
ENSG00000286345.1	0
ENSG00000286346.1	0
ENSG00000286348.1	0
ENSG00000286350.1	0
ENSG00000286351.1	0
ENSG00000286353.1	0
ENSG00000286355.1	0
ENSG00000286356.1	0
ENSG00000286359.1	0
ENSG00000286364.1	0
ENSG00000286367.1	0
ENSG00000286368.1	0
ENSG00000286370.1	0
ENSG00000286371.1	0
ENSG00000286372.1	0
ENSG00000286374.1	0
ENSG00000286384.1	0
ENSG00000286385.1	0
ENSG00000286386.1	0
ENSG00000286387.1	0
ENSG00000286390.1	0
ENSG00000286394.1	0
ENSG00000286396.1	0
ENSG00000286400.1	0
ENSG00000286401.1	0
ENSG00000286404.1	0
ENSG00000286407.1	0
ENSG00000286410.1	0
ENSG00000286411.1	0
ENSG00000286418.1	0
ENSG00000286419.1	0
ENSG00000286421.1	0
ENSG00000286422.2	0
ENSG00000286425.1	0
ENSG00000286426.1	0
ENSG00000286429.1	0
ENSG00000286430.1	0
ENSG00000286432.1	0
ENSG00000286433.1	0
ENSG00000286434.1	0
ENSG00000286436.1	0
ENSG00000286437.1	0
ENSG00000286438.1	0
ENSG00000286439.1	0
ENSG00000286440.1	0
ENSG00000286444.1	0
ENSG00000286448.1	0
ENSG00000286450.1	0
ENSG00000286452.1	0
ENSG00000286453.1	0
ENSG00000286454.1	0
ENSG00000286455.1	0
ENSG00000286459.1	0
ENSG00000286460.1	0
ENSG00000286461.1	0
ENSG00000286464.1	0
ENSG00000286469.1	0
ENSG00000286470.1	0
ENSG00000286474.1	0
ENSG00000286476.1	0
ENSG00000286477.1	0
ENSG00000286479.1	0
ENSG00000286483.1	0
ENSG00000286484.1	0
ENSG00000286485.1	0
ENSG00000286487.1	0
ENSG00000286490.1	0
ENSG00000286492.1	0
ENSG00000286493.1	0
ENSG00000286495.1	0
ENSG00000286497.1	0
ENSG00000286498.1	0
ENSG00000286499.1	0
ENSG00000286500.1	0
ENSG00000286503.1	0
ENSG00000286505.1	0
ENSG00000286506.1	0
ENSG00000286508.1	0
ENSG00000286512.1	0
ENSG00000286513.1	0
ENSG00000286515.1	0
ENSG00000286524.1	0
ENSG00000286525.1	0
ENSG00000286526.1	0
ENSG00000286528.1	0
ENSG00000286531.1	0
ENSG00000286533.1	0
ENSG00000286534.1	0
ENSG00000286537.1	0
ENSG00000286539.1	0
ENSG00000286544.1	0
ENSG00000286547.1	0
ENSG00000286549.1	0
ENSG00000286552.1	0
ENSG00000286553.1	0
ENSG00000286554.1	0
ENSG00000286555.1	0
ENSG00000286562.1	0
ENSG00000286564.1	0
ENSG00000286566.1	0
ENSG00000286567.1	0
ENSG00000286568.1	0
ENSG00000286570.1	0
ENSG00000286571.1	0
ENSG00000286576.1	0
ENSG00000286578.1	0
ENSG00000286581.1	0
ENSG00000286582.1	0
ENSG00000286587.1	0
ENSG00000286588.1	0
ENSG00000286589.1	0
ENSG00000286594.1	0
ENSG00000286595.1	0
ENSG00000286597.1	0
ENSG00000286600.1	0
ENSG00000286603.1	0
ENSG00000286604.1	0
ENSG00000286605.1	0
ENSG00000286606.1	0
ENSG00000286610.1	0
ENSG00000286611.1	0
ENSG00000286612.1	0
ENSG00000286614.1	0
ENSG00000286617.1	0
ENSG00000286618.1	0
ENSG00000286621.1	0
ENSG00000286624.1	0
ENSG00000286627.1	0
ENSG00000286628.1	0
ENSG00000286629.1	0
ENSG00000286630.1	0
ENSG00000286633.1	0
ENSG00000286637.1	0
ENSG00000286640.1	0
ENSG00000286643.1	0
ENSG00000286645.1	0
ENSG00000286648.1	0
ENSG00000286655.1	0
ENSG00000286658.1	0
ENSG00000286660.1	0
ENSG00000286661.1	0
ENSG00000286663.1	0
ENSG00000286664.1	0
ENSG00000286665.1	0
ENSG00000286666.1	0
ENSG00000286672.1	0
ENSG00000286674.1	0
ENSG00000286675.1	0
ENSG00000286676.1	0						ACTBP4
ENSG00000286678.1	0
ENSG00000286680.1	0
ENSG00000286682.1	0
ENSG00000286683.1	0
ENSG00000286687.1	0
ENSG00000286690.1	0
ENSG00000286693.1	0
ENSG00000286697.1	0
ENSG00000286698.1	0
ENSG00000286700.1	0
ENSG00000286701.1	0
ENSG00000286704.1	0
ENSG00000286708.1	0
ENSG00000286709.1	0
ENSG00000286711.1	0
ENSG00000286712.1	0
ENSG00000286716.1	0
ENSG00000286719.1	0
ENSG00000286725.1	0
ENSG00000286727.1	0
ENSG00000286730.1	0
ENSG00000286731.1	0
ENSG00000286737.1	0
ENSG00000286738.1	0
ENSG00000286740.1	0
ENSG00000286742.1	0
ENSG00000286744.1	0
ENSG00000286748.1	0
ENSG00000286750.1	0
ENSG00000286752.1	0
ENSG00000286754.1	0
ENSG00000286761.1	0
ENSG00000286765.1	0
ENSG00000286766.1	0
ENSG00000286767.1	0
ENSG00000286769.1	0
ENSG00000286770.1	0
ENSG00000286771.1	0
ENSG00000286772.1	0
ENSG00000286775.1	0
ENSG00000286776.1	0
ENSG00000286778.1	0
ENSG00000286779.1	0
ENSG00000286790.1	0
ENSG00000286791.1	0
ENSG00000286792.1	0
ENSG00000286793.1	0
ENSG00000286794.1	0
ENSG00000286798.1	0
ENSG00000286799.1	0
ENSG00000286800.1	0
ENSG00000286805.1	0
ENSG00000286807.1	0
ENSG00000286810.1	0
ENSG00000286811.1	0
ENSG00000286815.1	0
ENSG00000286816.1	0
ENSG00000286820.1	0
ENSG00000286821.1	0
ENSG00000286829.1	0
ENSG00000286832.1	0
ENSG00000286839.1	0
ENSG00000286840.1	0
ENSG00000286841.1	0
ENSG00000286842.1	0
ENSG00000286843.1	0
ENSG00000286844.1	0
ENSG00000286845.1	0
ENSG00000286849.1	0
ENSG00000286851.1	0
ENSG00000286853.1	0
ENSG00000286856.1	0
ENSG00000286857.1	0
ENSG00000286858.1	0
ENSG00000286860.1	0
ENSG00000286862.1	0
ENSG00000286866.1	0
ENSG00000286868.1	0
ENSG00000286869.1	0
ENSG00000286870.1	0
ENSG00000286871.1	0
ENSG00000286876.1	0
ENSG00000286879.1	0
ENSG00000286880.1	0
ENSG00000286884.1	0
ENSG00000286892.1	0
ENSG00000286894.1	0
ENSG00000286896.1	0
ENSG00000286897.1	0
ENSG00000286898.1	0
ENSG00000286899.1	0
ENSG00000286901.1	0
ENSG00000286902.1	0
ENSG00000286906.1	0
ENSG00000286907.1	0
ENSG00000286910.1	0
ENSG00000286911.1	0
ENSG00000286913.1	0
ENSG00000286914.1	0
ENSG00000286915.1	0
ENSG00000286916.1	0
ENSG00000286917.1	0
ENSG00000286918.1	0
ENSG00000286919.1	0
ENSG00000286922.1	0
ENSG00000286926.1	0
ENSG00000286928.1	0
ENSG00000286929.1	0
ENSG00000286934.1	0
ENSG00000286936.1	0
ENSG00000286941.1	0
ENSG00000286945.1	0
ENSG00000286946.1	0
ENSG00000286947.1	0
ENSG00000286953.1	0
ENSG00000286955.1	0
ENSG00000286956.1	0
ENSG00000286958.1	0
ENSG00000286963.1	0
ENSG00000286966.1	0
ENSG00000286968.1	0
ENSG00000286971.1	0
ENSG00000286972.1	0
ENSG00000286973.1	0
ENSG00000286979.1	0
ENSG00000286980.1	0
ENSG00000286981.1	0
ENSG00000286982.1	0
ENSG00000286984.1	0
ENSG00000286985.2	0
ENSG00000286986.1	0
ENSG00000286987.1	0
ENSG00000286991.1	0
ENSG00000286992.1	0
ENSG00000286993.1	0
ENSG00000286995.1	0
ENSG00000286998.1	0
ENSG00000286999.1	0
ENSG00000287000.1	0
ENSG00000287002.1	0
ENSG00000287004.1	0
ENSG00000287006.1	0
ENSG00000287007.1	0
ENSG00000287008.1	0
ENSG00000287010.1	0
ENSG00000287011.1	0
ENSG00000287012.1	0
ENSG00000287014.1	0
ENSG00000287015.1	0
ENSG00000287017.1	0
ENSG00000287019.1	0
ENSG00000287025.1	0
ENSG00000287026.1	0
ENSG00000287027.1	0
ENSG00000287028.1	0
ENSG00000287030.1	0
ENSG00000287036.1	0
ENSG00000287037.1	0
ENSG00000287043.1	0
ENSG00000287053.1	0
ENSG00000287056.1	0
ENSG00000287057.1	0
ENSG00000287058.1	0
ENSG00000287060.1	0
ENSG00000287062.1	0
ENSG00000287064.1	0
ENSG00000287065.1	0
ENSG00000287066.1	0
ENSG00000287068.1	0
ENSG00000287071.1	0						CDRT15P4
ENSG00000287073.1	0
ENSG00000287076.1	0
ENSG00000287083.1	0
ENSG00000287085.1	0
ENSG00000287096.1	0
ENSG00000287102.1	0
ENSG00000287103.1	0
ENSG00000287106.1	0
ENSG00000287107.1	0
ENSG00000287111.1	0
ENSG00000287112.1	0
ENSG00000287118.1	0
ENSG00000287121.1	0
ENSG00000287122.1	0
ENSG00000287123.1	0
ENSG00000287124.1	0
ENSG00000287128.1	0
ENSG00000287130.1	0
ENSG00000287131.1	0
ENSG00000287132.1	0
ENSG00000287135.1	0
ENSG00000287137.1	0
ENSG00000287138.1	0
ENSG00000287140.1	0
ENSG00000287141.1	0
ENSG00000287144.1	0
ENSG00000287145.1	0
ENSG00000287147.1	0
ENSG00000287150.1	0
ENSG00000287152.1	0
ENSG00000287153.1	0
ENSG00000287155.1	0
ENSG00000287156.1	0
ENSG00000287158.1	0
ENSG00000287162.1	0
ENSG00000287163.1	0
ENSG00000287169.1	0
ENSG00000287172.1	0
ENSG00000287174.1	0
ENSG00000287176.1	0
ENSG00000287177.1	0
ENSG00000287178.1	0
ENSG00000287179.1	0
ENSG00000287183.1	0
ENSG00000287184.1	0
ENSG00000287186.1	0
ENSG00000287187.1	0
ENSG00000287191.1	0
ENSG00000287194.1	0
ENSG00000287196.1	0
ENSG00000287199.1	0
ENSG00000287203.1	0
ENSG00000287204.1	0
ENSG00000287205.1	0
ENSG00000287208.1	0
ENSG00000287209.1	0
ENSG00000287210.1	0
ENSG00000287211.1	0
ENSG00000287215.1	0
ENSG00000287217.1	0
ENSG00000287220.1	0
ENSG00000287227.1	0
ENSG00000287229.1	0
ENSG00000287230.1	0
ENSG00000287235.1	0
ENSG00000287237.1	0
ENSG00000287239.1	0
ENSG00000287240.1	0
ENSG00000287241.1	0
ENSG00000287247.1	0
ENSG00000287251.1	0
ENSG00000287253.1	0
ENSG00000287256.1	0
ENSG00000287257.1	0
ENSG00000287266.1	0
ENSG00000287267.1	0
ENSG00000287268.1	0
ENSG00000287270.1	0
ENSG00000287273.1	0
ENSG00000287278.1	0
ENSG00000287279.1	0
ENSG00000287280.1	0
ENSG00000287283.1	0
ENSG00000287285.1	0
ENSG00000287288.1	0
ENSG00000287289.1	0
ENSG00000287293.1	0
ENSG00000287294.1	0
ENSG00000287295.1	0
ENSG00000287297.1	0
ENSG00000287298.1	0
ENSG00000287300.1	0
ENSG00000287302.1	0
ENSG00000287305.1	0
ENSG00000287308.1	0
ENSG00000287309.1	0
ENSG00000287313.1	0
ENSG00000287314.1	0
ENSG00000287316.1	0
ENSG00000287318.1	0
ENSG00000287320.1	0
ENSG00000287321.1	0
ENSG00000287322.1	0
ENSG00000287324.1	0
ENSG00000287328.1	0
ENSG00000287329.1	0
ENSG00000287330.1	0
ENSG00000287333.1	0
ENSG00000287334.1	0
ENSG00000287340.1	0
ENSG00000287343.1	0
ENSG00000287344.1	0
ENSG00000287345.1	0
ENSG00000287350.1	0
ENSG00000287351.1	0
ENSG00000287353.1	0
ENSG00000287357.1	0
ENSG00000287361.1	0
ENSG00000287363.3	0						GUCA1ANB
ENSG00000287368.1	0
ENSG00000287369.1	0
ENSG00000287373.1	0
ENSG00000287375.1	0
ENSG00000287383.1	0
ENSG00000287384.1	0
ENSG00000287388.1	0
ENSG00000287392.1	0
ENSG00000287394.1	0
ENSG00000287395.1	0
ENSG00000287396.1	0
ENSG00000287403.1	0
ENSG00000287408.1	0
ENSG00000287409.1	0
ENSG00000287411.1	0
ENSG00000287416.1	0
ENSG00000287420.1	0
ENSG00000287422.1	0
ENSG00000287423.1	0
ENSG00000287427.1	0
ENSG00000287429.1	0
ENSG00000287432.1	0
ENSG00000287434.1	0
ENSG00000287435.1	0
ENSG00000287438.1	0
ENSG00000287440.1	0
ENSG00000287441.1	0
ENSG00000287447.1	0
ENSG00000287450.1	0
ENSG00000287451.1	0
ENSG00000287452.2	0
ENSG00000287453.1	0
ENSG00000287457.1	0
ENSG00000287458.1	0
ENSG00000287459.1	0
ENSG00000287462.1	0
ENSG00000287464.1	0
ENSG00000287465.1	0
ENSG00000287466.1	0
ENSG00000287467.1	0
ENSG00000287469.1	0
ENSG00000287471.1	0
ENSG00000287472.1	0
ENSG00000287473.1	0
ENSG00000287474.1	0
ENSG00000287476.1	0
ENSG00000287481.1	0
ENSG00000287482.1	0
ENSG00000287483.1	0
ENSG00000287484.1	0
ENSG00000287486.1	0
ENSG00000287488.1	0
ENSG00000287489.1	0
ENSG00000287490.1	0
ENSG00000287493.1	0
ENSG00000287496.1	0
ENSG00000287497.1	0
ENSG00000287499.1	0
ENSG00000287503.1	0
ENSG00000287504.1	0
ENSG00000287505.1	0
ENSG00000287506.1	0
ENSG00000287512.1	0
ENSG00000287514.2	0
ENSG00000287515.1	0
ENSG00000287517.1	0
ENSG00000287518.1	0
ENSG00000287521.1	0
ENSG00000287522.1	0
ENSG00000287524.1	0
ENSG00000287525.1	0
ENSG00000287526.1	0
ENSG00000287528.1	0
ENSG00000287530.1	0
ENSG00000287531.1	0
ENSG00000287532.1	0
ENSG00000287533.1	0
ENSG00000287540.1	0
ENSG00000287541.1	0
ENSG00000287542.1	0
ENSG00000287543.1	0
ENSG00000287551.1	0
ENSG00000287557.1	0
ENSG00000287560.1	0
ENSG00000287563.1	0
ENSG00000287565.1	0
ENSG00000287568.1	0
ENSG00000287570.1	0
ENSG00000287571.1	0
ENSG00000287578.1	0
ENSG00000287579.1	0
ENSG00000287580.1	0
ENSG00000287581.1	0
ENSG00000287582.1	0
ENSG00000287583.1	0
ENSG00000287585.1	0
ENSG00000287587.1	0
ENSG00000287589.1	0
ENSG00000287591.1	0
ENSG00000287596.1	0
ENSG00000287598.1	0
ENSG00000287599.1	0
ENSG00000287605.1	0
ENSG00000287607.1	0
ENSG00000287610.1	0
ENSG00000287612.1	0
ENSG00000287613.1	0
ENSG00000287615.1	0
ENSG00000287618.1	0
ENSG00000287622.1	0
ENSG00000287624.1	0
ENSG00000287627.1	0
ENSG00000287628.1	0
ENSG00000287629.1	0
ENSG00000287630.1	0
ENSG00000287631.1	0
ENSG00000287634.1	0
ENSG00000287635.1	0
ENSG00000287636.1	0
ENSG00000287639.1	0
ENSG00000287645.1	0
ENSG00000287650.1	0
ENSG00000287651.1	0
ENSG00000287653.1	0
ENSG00000287654.1	0
ENSG00000287656.1	0
ENSG00000287659.1	0
ENSG00000287660.1	0
ENSG00000287661.1	0
ENSG00000287662.1	0
ENSG00000287664.1	0
ENSG00000287667.1	0
ENSG00000287673.1	0
ENSG00000287674.1	0
ENSG00000287677.2	0
ENSG00000287678.1	0
ENSG00000287680.1	0
ENSG00000287682.1	0
ENSG00000287685.1	0
ENSG00000287689.1	0
ENSG00000287691.1	0
ENSG00000287702.1	0
ENSG00000287703.1	0
ENSG00000287705.1	0
ENSG00000287706.1	0
ENSG00000287709.1	0
ENSG00000287717.1	0
ENSG00000287718.1	0
ENSG00000287723.1	0
ENSG00000287724.1	0
ENSG00000287732.1	0
ENSG00000287734.1	0
ENSG00000287735.1	0
ENSG00000287740.1	0
ENSG00000287744.1	0
ENSG00000287745.1	0
ENSG00000287746.1	0
ENSG00000287748.1	0
ENSG00000287749.1	0
ENSG00000287751.1	0
ENSG00000287752.1	0
ENSG00000287758.1	0
ENSG00000287763.1	0
ENSG00000287768.1	0
ENSG00000287770.1	0
ENSG00000287773.1	0
ENSG00000287775.1	0
ENSG00000287776.1	0
ENSG00000287777.1	0
ENSG00000287779.1	0
ENSG00000287781.1	0
ENSG00000287784.1	0
ENSG00000287785.1	0
ENSG00000287786.1	0
ENSG00000287787.1	0
ENSG00000287790.1	0
ENSG00000287791.1	0
ENSG00000287793.1	0
ENSG00000287794.1	0
ENSG00000287795.1	0
ENSG00000287799.1	0
ENSG00000287800.1	0
ENSG00000287801.1	0
ENSG00000287802.1	0
ENSG00000287803.1	0
ENSG00000287806.1	0
ENSG00000287807.1	0
ENSG00000287810.1	0
ENSG00000287816.1	0
ENSG00000287819.1	0
ENSG00000287821.1	0
ENSG00000287822.1	0
ENSG00000287824.1	0
ENSG00000287827.1	0
ENSG00000287828.1	0
ENSG00000287829.1	0
ENSG00000287832.1	0
ENSG00000287833.1	0
ENSG00000287834.1	0
ENSG00000287835.1	0
ENSG00000287836.1	0
ENSG00000287838.1	0
ENSG00000287840.1	0
ENSG00000287843.1	0
ENSG00000287844.1	0
ENSG00000287845.1	0
ENSG00000287846.1	0
ENSG00000287847.1	0
ENSG00000287849.1	0
ENSG00000287854.1	0
ENSG00000287857.1	0
ENSG00000287863.1	0
ENSG00000287864.1	0
ENSG00000287866.1	0
ENSG00000287869.1	0
ENSG00000287871.1	0
ENSG00000287873.1	0
ENSG00000287876.1	0
ENSG00000287877.1	0
ENSG00000287880.1	0
ENSG00000287882.1	0
ENSG00000287888.1	0
ENSG00000287889.1	0						FAM242B
ENSG00000287892.1	0
ENSG00000287903.1	0
ENSG00000287905.1	0
ENSG00000287912.1	0
ENSG00000287914.1	0
ENSG00000287915.1	0
ENSG00000287921.1	0
ENSG00000287927.1	0
ENSG00000287928.1	0
ENSG00000287931.1	0
ENSG00000287934.1	0
ENSG00000287938.1	0
ENSG00000287939.1	0
ENSG00000287940.1	0
ENSG00000287941.1	0
ENSG00000287942.1	0
ENSG00000287943.1	0
ENSG00000287944.1	0
ENSG00000287946.1	0
ENSG00000287947.1	0
ENSG00000287948.1	0
ENSG00000287953.1	0
ENSG00000287954.1	0
ENSG00000287955.1	0
ENSG00000287956.1	0
ENSG00000287958.1	0
ENSG00000287959.1	0
ENSG00000287961.1	0
ENSG00000287965.1	0
ENSG00000287967.1	0
ENSG00000287968.1	0
ENSG00000287970.1	0
ENSG00000287973.1	0
ENSG00000287977.1	0
ENSG00000287982.1	0
ENSG00000287983.1	0
ENSG00000287987.1	0
ENSG00000287988.1	0
ENSG00000287989.1	0
ENSG00000287990.1	0
ENSG00000287991.1	0
ENSG00000287992.1	0
ENSG00000287993.1	0
ENSG00000287994.1	0
ENSG00000287997.1	0
ENSG00000287999.1	0
ENSG00000288000.1	0
ENSG00000288003.1	0
ENSG00000288004.1	0
ENSG00000288006.1	0
ENSG00000288008.1	0
ENSG00000288010.1	0
ENSG00000288014.1	0
ENSG00000288017.1	0
ENSG00000288019.1	0
ENSG00000288020.1	0
ENSG00000288022.1	0
ENSG00000288024.1	0
ENSG00000288029.1	0
ENSG00000288034.1	0
ENSG00000288035.1	0
ENSG00000288041.1	0
ENSG00000288042.1	0
ENSG00000288047.1	0
ENSG00000288049.1	0
ENSG00000288050.1	0
ENSG00000288051.1	0
ENSG00000288053.1	0
ENSG00000288055.1	0
ENSG00000288057.1	0
ENSG00000288064.1	0
ENSG00000288069.1	0
ENSG00000288071.1	0
ENSG00000288077.1	0
ENSG00000288078.1	0
ENSG00000288080.1	0
ENSG00000288081.1	0
ENSG00000288085.1	0
ENSG00000288086.1	0
ENSG00000288088.1	0
ENSG00000288089.1	0
ENSG00000288090.1	0
ENSG00000288092.1	0
ENSG00000288094.1	0
ENSG00000288099.1	0
ENSG00000288100.1	0
ENSG00000288102.1	0
ENSG00000288104.1	0
ENSG00000288108.1	0
ENSG00000288109.1	0
ENSG00000288139.1	0
ENSG00000288153.1	0
ENSG00000288172.1	0
ENSG00000288177.1	0
ENSG00000288187.1	0
ENSG00000288208.1	0
ENSG00000288218.1	0
ENSG00000288245.1	0
ENSG00000288252.1	0
ENSG00000288255.1	0
ENSG00000288258.1	0
ENSG00000288262.1	0
ENSG00000288266.1	0
ENSG00000288271.1	0
ENSG00000288300.1	0
ENSG00000288321.1	0
ENSG00000288330.1	0
ENSG00000288349.1	0
ENSG00000288434.1	0
ENSG00000288459.1	0
ENSG00000288460.1	0						SMIM42
ENSG00000288484.1	0
ENSG00000288520.1	0
ENSG00000288525.1	0
ENSG00000288527.1	0
ENSG00000288528.1	0
ENSG00000288529.1	0
ENSG00000288530.1	0
ENSG00000288532.1	0
ENSG00000288534.1	0
ENSG00000288535.1	0
ENSG00000288536.1	0
ENSG00000288539.1	0
ENSG00000288540.1	0
ENSG00000288542.1	0
ENSG00000288550.2	0
ENSG00000288552.1	0
ENSG00000288553.1	0
ENSG00000288554.1	0
ENSG00000288561.1	0
ENSG00000288564.1	0
ENSG00000288565.1	0
ENSG00000288566.1	0
ENSG00000288567.1	0
ENSG00000288570.1	0
ENSG00000288571.1	0
ENSG00000288576.1	0
ENSG00000288579.1	0
ENSG00000288581.1	0
ENSG00000288582.2	0						NABP1-OT1
ENSG00000288584.1	0
ENSG00000288587.1	0
ENSG00000288588.1	0
ENSG00000288589.1	0
ENSG00000288591.1	0
ENSG00000288592.1	0
ENSG00000288593.1	0
ENSG00000288595.1	0
ENSG00000288603.1	0						SNORA74C-2
ENSG00000288606.1	0
ENSG00000288607.1	0						ELOA3BP
ENSG00000288608.1	0
ENSG00000288610.1	0
ENSG00000288614.1	0
ENSG00000288615.1	0
ENSG00000288616.1	0						ELOA3DP
ENSG00000288618.1	0
ENSG00000288620.1	0
ENSG00000288622.1	0						PDCD6-AHRR
ENSG00000288623.1	0
ENSG00000288625.1	0
ENSG00000288626.1	0
ENSG00000288627.1	0
ENSG00000288629.1	0
ENSG00000288630.1	0
ENSG00000288631.1	0
ENSG00000288632.1	0
ENSG00000288633.1	0
ENSG00000288634.1	0
ENSG00000288635.1	0
ENSG00000288636.1	0
ENSG00000288638.1	0						LNCDAT
ENSG00000288639.1	0
ENSG00000288640.1	0
ENSG00000288642.1	0						CDR1
ENSG00000288643.1	0
ENSG00000288644.1	0
ENSG00000288645.1	0
ENSG00000288646.1	0
ENSG00000288654.1	0
ENSG00000288659.1	0
ENSG00000288661.1	0
ENSG00000288665.1	0
ENSG00000288669.1	0
ENSG00000288671.1	0
ENSG00000288677.1	0						HRURF
ENSG00000288678.1	0
ENSG00000288679.1	0
ENSG00000288680.1	0
ENSG00000288681.1	0
ENSG00000288683.1	0
ENSG00000288684.1	0
ENSG00000288686.2	0						XGY2
ENSG00000288691.1	0
ENSG00000288696.1	0
ENSG00000288697.1	0
ENSG00000288699.1	0
ENSG00000288702.1	0						UGT1A3
ENSG00000288705.1	0						UGT1A5
ENSG00000288706.1	0
ENSG00000288708.1	0
ENSG00000288709.1	0						F8A2
ENSG00000288711.1	0
ENSG00000288712.1	0
ENSG00000288713.1	0
ENSG00000288714.1	0
ENSG00000288715.1	0
ENSG00000288716.1	0
ENSG00000288718.1	0
ENSG00000288724.1	0
ENSG00000288725.1	0

### Sheet: B) DEGs FULL DENOSUMAB LUMINAL
Gene	baseMean	log2FoldChange	lfcSE	stat	pvalue	padj	external_gene_name
ENSG00000120738.8	696.022	2.21493	0.177807	12.4569	1.28225e-35	2.05031e-31	EGR1		UP
ENSG00000123358.20	45.5899	3.3182	0.29475	11.2577	2.12333e-29	1.57972e-25	NR4A1		DOWN
ENSG00000276107.1	63.6704	2.07161	0.1845	11.2282	2.96383e-29	1.57972e-25	THBS1-IT1		p adj < 0.05
ENSG00000125740.14	150.17	3.9779	0.361474	11.0047	3.62915e-28	1.45075e-24	FOSB
ENSG00000120129.6	98.7535	2.32075	0.212501	10.9211	9.13606e-28	2.92171e-24	DUSP1
ENSG00000170345.10	253.14	3.44274	0.318905	10.7955	3.61573e-27	9.02992e-24	FOS
ENSG00000210112.1	99.7118	-1.63043	0.151143	-10.7873	3.95306e-27	9.02992e-24	MT-TM
ENSG00000210196.2	178.574	-2.05185	0.197051	-10.4128	2.168e-25	4.3333e-22	MT-TP
ENSG00000090104.12	80.9355	2.49693	0.242491	10.297	7.26975e-25	1.29159e-21	RGS1
ENSG00000128016.7	69.8732	1.68846	0.170296	9.91484	3.58845e-23	5.73792e-20	ZFP36
ENSG00000162772.17	49.7103	1.93832	0.213006	9.09984	9.04671e-20	1.30503e-16	ATF3
ENSG00000267519.6	223.457	1.78564	0.196413	9.09122	9.79382e-20	1.30503e-16	MIR23AHG
ENSG00000073756.13	20.6801	2.47374	0.274948	8.99713	2.31688e-19	2.84976e-16	PTGS2
ENSG00000067082.15	649.04	0.880798	0.104236	8.45006	2.91161e-17	3.32547e-14	KLF6
ENSG00000177606.8	455.659	1.19156	0.144343	8.255	1.51903e-16	1.61929e-13	JUN
ENSG00000210100.1	105.771	-1.5412	0.187481	-8.22054	2.02583e-16	2.02456e-13	MT-TI
ENSG00000105835.13	563.074	1.54067	0.190984	8.06705	7.20172e-16	6.77386e-13	NAMPT
ENSG00000260859.1	12.9218	3.19156	0.401969	7.93981	2.02497e-15	1.77878e-12
ENSG00000280143.1	19.0583	2.97415	0.374838	7.93449	2.11363e-15	1.77878e-12
ENSG00000277632.2	33.221	2.28161	0.288295	7.91414	2.48961e-15	1.99045e-12	CCL3
ENSG00000210144.1	144.195	-1.3515	0.173784	-7.77686	7.43493e-15	5.66117e-12	MT-TY
ENSG00000059804.16	101.572	1.19792	0.16686	7.17915	7.01447e-13	5.09825e-10	SLC2A3
ENSG00000210140.1	11.8757	-2.44816	0.346616	-7.06305	1.62892e-12	1.13246e-09	MT-TC
ENSG00000159388.6	304.242	0.950598	0.136305	6.97404	3.07964e-12	2.05181e-09	BTG2
ENSG00000172602.11	37.2266	1.41525	0.20471	6.91345	4.73022e-12	3.02545e-09	RND1
ENSG00000210184.1	25.3045	-1.50662	0.219548	-6.86239	6.77192e-12	4.16473e-09	MT-TS2
ENSG00000143333.7	42.7236	1.18461	0.172844	6.8536	7.20138e-12	4.26482e-09	RGS16
ENSG00000119508.18	5.75785	2.18708	0.319746	6.84007	7.91549e-12	4.52031e-09	NR4A3
ENSG00000223861.1	26.6059	1.63152	0.241536	6.75477	1.4306e-11	7.88802e-09
ENSG00000122877.17	27.9813	1.93882	0.2913	6.65576	2.81842e-11	1.49363e-08	EGR2
ENSG00000179388.9	118.922	1.5826	0.237921	6.65178	2.89572e-11	1.49363e-08	EGR3
ENSG00000261889.1	14.8805	-1.35331	0.205695	-6.57921	4.72956e-11	2.3633e-08
ENSG00000178878.13	41.8332	1.06554	0.162475	6.55822	5.44542e-11	2.63855e-08	APOLD1
ENSG00000280138.1	80.7802	1.01652	0.156556	6.493	8.41463e-11	3.95735e-08
ENSG00000276085.1	13.441	2.06098	0.323835	6.36431	1.96171e-10	8.96222e-08	CCL3L1
ENSG00000173334.4	154.11	0.989522	0.157827	6.26967	3.61811e-10	1.60704e-07	TRIB1
ENSG00000062716.13	680.24	0.81863	0.131215	6.23886	4.40763e-10	1.90481e-07	VMP1
ENSG00000210174.1	19.0674	-1.78077	0.28774	-6.1888	6.06252e-10	2.55105e-07	MT-TR
ENSG00000110848.8	12.3926	1.99932	0.326669	6.12032	9.33848e-10	3.82878e-07	CD69
ENSG00000210195.2	116.787	-1.1027	0.181499	-6.07551	1.23593e-09	4.82012e-07	MT-TT
ENSG00000262902.1	27.8176	-1.15943	0.190713	-6.07942	1.20616e-09	4.82012e-07	MTCO1P40
ENSG00000133961.21	227.891	0.346706	0.0578157	5.99673	2.01327e-09	7.66482e-07	NUMB
ENSG00000209082.1	1354.03	-1.09612	0.185507	-5.9088	3.44615e-09	1.28149e-06	MT-TL1
ENSG00000210176.1	13.4086	-1.62392	0.275376	-5.89709	3.69966e-09	1.34449e-06	MT-TH
ENSG00000106571.15	201.77	0.45406	0.0771332	5.88671	3.93969e-09	1.38128e-06	GLI3
ENSG00000211459.2	9897.25	-0.705996	0.11996	-5.88529	3.97365e-09	1.38128e-06	MT-RNR1
ENSG00000118515.12	96.804	1.09916	0.191011	5.75445	8.69245e-09	2.95728e-06	SGK1
ENSG00000142871.18	122.586	1.76614	0.309642	5.70382	1.17153e-08	3.90264e-06	CCN1
ENSG00000210049.1	1029.5	-0.813966	0.143119	-5.68735	1.29028e-08	4.21054e-06	MT-TF
ENSG00000154743.19	72.4197	0.480507	0.0847119	5.67225	1.40931e-08	4.50698e-06	TSEN2
ENSG00000113070.8	33.1147	1.16039	0.207292	5.59788	2.16995e-08	6.80343e-06	HBEGF
ENSG00000106366.9	61.3336	1.28085	0.229417	5.58306	2.3632e-08	7.26685e-06	SERPINE1
ENSG00000163435.16	339.661	0.774614	0.138956	5.57452	2.48211e-08	7.48846e-06	ELF3
ENSG00000279133.1	73.7583	0.669313	0.120563	5.55157	2.83118e-08	8.38343e-06
ENSG00000210191.1	9.11268	-1.74945	0.32042	-5.45987	4.76495e-08	1.3853e-05	MT-TL2
ENSG00000130513.6	79.4339	1.03734	0.191984	5.40326	6.54398e-08	1.86854e-05	GDF15
ENSG00000210164.1	16.5481	-1.5656	0.292709	-5.34868	8.85995e-08	2.48545e-05	MT-TG
ENSG00000275302.2	21.0038	1.53492	0.2887	5.31667	1.05682e-07	2.86415e-05	CCL4
ENSG00000111300.10	124.343	0.400323	0.075281	5.31772	1.05076e-07	2.86415e-05	NAA25
ENSG00000112977.16	145.608	-0.419159	0.0794501	-5.27576	1.32208e-07	3.52334e-05	DAP
ENSG00000232112.3	275.026	-0.450835	0.0861576	-5.23268	1.67073e-07	4.37949e-05	TMA7
ENSG00000078401.7	30.0464	0.948003	0.18149	5.22344	1.75626e-07	4.52945e-05	EDN1
ENSG00000255423.1	27.7178	0.647971	0.124136	5.21985	1.79072e-07	4.54501e-05	EBLN2
ENSG00000261474.1	59.9915	0.780479	0.150346	5.19122	2.08915e-07	5.21962e-05
ENSG00000178977.3	27.9485	-0.74586	0.144215	-5.17186	2.31779e-07	5.70176e-05	LINC00324
ENSG00000107968.10	45.2196	0.958533	0.189252	5.06486	4.08708e-07	9.7541e-05	MAP3K8
ENSG00000137331.12	1049.44	0.663252	0.130945	5.06513	4.08131e-07	9.7541e-05	IER3
ENSG00000232400.1	33.8074	1.30286	0.257522	5.05923	4.20961e-07	9.89878e-05	RAD17P1
ENSG00000267385.1	15.0384	1.2617	0.250684	5.03304	4.82773e-07	0.000111877
ENSG00000238311.1	49.8663	0.829214	0.165715	5.00384	5.6198e-07	0.000126564	SNORD13E
ENSG00000025708.14	163.422	0.608518	0.121561	5.00585	5.56153e-07	0.000126564	TYMP
ENSG00000229447.2	41.8436	0.72051	0.14424	4.99523	5.87658e-07	0.000130509
ENSG00000160888.7	214.6	0.836961	0.168122	4.9783	6.41442e-07	0.000140502	IER2
ENSG00000274963.1	8.29701	1.3534	0.274522	4.93004	8.22115e-07	0.000177643	RN7SL600P
ENSG00000210077.1	237.898	-1.2693	0.258308	-4.91391	8.92774e-07	0.000190339	MT-TV
ENSG00000245532.9	6946.54	0.527837	0.107719	4.90013	9.57745e-07	0.000201505	NEAT1
ENSG00000102390.11	131.674	-0.402907	0.0826672	-4.87385	1.09443e-06	0.000227272	PBDC1
ENSG00000279903.1	23.849	1.42018	0.291978	4.864	1.15038e-06	0.000235827	SLC7A2-IT1
ENSG00000279589.1	20.9092	0.896612	0.185125	4.84327	1.2772e-06	0.000258511
ENSG00000279932.1	40.6196	1.4042	0.291016	4.82517	1.39886e-06	0.00027722
ENSG00000250069.1	19.2534	0.922738	0.191265	4.82439	1.4043e-06	0.00027722
ENSG00000279203.1	39.0455	0.83297	0.173016	4.81441	1.47639e-06	0.000286308
ENSG00000132155.13	92.6011	0.421797	0.0876354	4.81309	1.48615e-06	0.000286308	RAF1
ENSG00000261560.1	31.1802	0.89389	0.186348	4.7969	1.61143e-06	0.000306747
ENSG00000176907.5	108.097	1.08725	0.227988	4.76888	1.85256e-06	0.000348499	TCIM
ENSG00000153234.15	106.711	1.1806	0.248555	4.74988	2.03538e-06	0.000378438	NR4A2
ENSG00000249859.12	241.059	0.597936	0.126646	4.72132	2.34322e-06	0.000430668	PVT1
ENSG00000243859.3	64.3853	-0.732509	0.15598	-4.69618	2.65076e-06	0.000481655	RPL5P17
ENSG00000257298.1	37.5656	1.0154	0.217243	4.67404	2.95336e-06	0.000530609
ENSG00000158411.11	96.866	-0.348348	0.0747663	-4.65916	3.17505e-06	0.000564101	MITD1
ENSG00000144118.14	139.868	-0.424067	0.0914156	-4.63889	3.5029e-06	0.00061551	RALB
ENSG00000230551.4	173.987	0.593455	0.128008	4.63609	3.55067e-06	0.000617121
ENSG00000166483.12	127.79	0.537102	0.116012	4.62971	3.66173e-06	0.000629582	WEE1
ENSG00000210082.2	44208.8	-0.585701	0.126703	-4.62263	3.78914e-06	0.000644556	MT-RNR2
ENSG00000221083.1	41.2542	0.852828	0.185002	4.60984	4.02978e-06	0.00066429
ENSG00000221869.5	246.159	0.583195	0.126446	4.61222	3.98384e-06	0.00066429	CEBPD
ENSG00000150776.18	203.368	-0.389911	0.084571	-4.61046	4.0177e-06	0.00066429	NKAPD1
ENSG00000181092.10	36.1543	3.17462	0.69001	4.60084	4.20799e-06	0.00068659	ADIPOQ
ENSG00000108100.18	107.576	-0.539705	0.117868	-4.57891	4.67412e-06	0.000754941	CCNY
ENSG00000148339.13	56.6629	0.54687	0.119563	4.57391	4.78711e-06	0.000765458	SLC25A25
ENSG00000261324.2	204.383	0.669751	0.14719	4.55023	5.35862e-06	0.000848359
ENSG00000238297.2	22.5508	0.873887	0.192264	4.54525	5.48694e-06	0.000860159	U3
ENSG00000163453.11	1024.94	-0.480474	0.105803	-4.54121	5.59316e-06	0.000868297	IGFBP7
ENSG00000198888.2	3923.73	-0.537913	0.118709	-4.53135	5.8608e-06	0.000901098	MT-ND1
ENSG00000279700.1	48.513	0.667784	0.147652	4.52268	6.10617e-06	0.000929882
ENSG00000237373.1	18.2298	1.00172	0.222145	4.50933	6.50319e-06	0.000978941	BRWD1-IT1
ENSG00000077232.19	371.74	-0.26043	0.0577733	-4.50779	6.55076e-06	0.000978941	DNAJC10
ENSG00000075413.19	424.696	0.389061	0.086372	4.50448	6.65355e-06	0.000985095	MARK3
ENSG00000221216.1	24.1568	0.666463	0.148048	4.50166	6.7425e-06	0.000988308	RNU6ATAC27P
ENSG00000108064.11	235.433	-0.328949	0.0731015	-4.49989	6.79886e-06	0.000988308	TFAM
ENSG00000068400.13	190.265	0.483882	0.107776	4.4897	7.13237e-06	0.00102745	GRIPAP1
ENSG00000198840.2	8318.98	-0.548448	0.123217	-4.45108	8.54384e-06	0.00121979	MT-ND3
ENSG00000198804.2	3292.1	-0.46922	0.105681	-4.43999	8.99645e-06	0.00127304	MT-CO1
ENSG00000187288.12	19.5628	3.16657	0.714715	4.43053	9.40023e-06	0.00131851	CIDEC
ENSG00000174373.17	253.862	0.338469	0.0765908	4.41918	9.90747e-06	0.00137757	RALGAPA1
ENSG00000106263.18	265.34	0.331326	0.075259	4.40248	1.07022e-05	0.00147525	EIF3B
ENSG00000164096.13	179.443	-0.383316	0.08737	-4.38728	1.14778e-05	0.00156863	C4orf3
ENSG00000167772.12	19.6166	1.68155	0.383922	4.37992	1.18726e-05	0.00160883	ANGPTL4
ENSG00000200090.1	51.1644	0.659754	0.151111	4.36601	1.26539e-05	0.0017003	Y_RNA
ENSG00000279407.1	36.3849	0.506745	0.116594	4.34622	1.38504e-05	0.00184366
ENSG00000156030.13	137.16	0.344875	0.0793797	4.34462	1.39514e-05	0.00184366	MIDEAS
ENSG00000067057.18	44.0481	0.545374	0.125978	4.32911	1.49711e-05	0.00196219	PFKP
ENSG00000102858.13	108.134	0.433283	0.100477	4.31224	1.61611e-05	0.00210094	MGRN1
ENSG00000163482.12	132.612	0.47168	0.109513	4.30707	1.6543e-05	0.00213324	STK36
ENSG00000267322.2	20.6999	0.876069	0.203992	4.29461	1.74997e-05	0.00223857	SNHG22
ENSG00000206527.10	204.688	0.3696	0.0862376	4.28584	1.82052e-05	0.00231033	HACD2
ENSG00000176396.11	47.6008	-0.430712	0.100565	-4.2829	1.84473e-05	0.00232261	EID2
ENSG00000147044.23	188.764	0.306646	0.0716608	4.27914	1.8762e-05	0.00234378	CASK
ENSG00000261098.1	31.2737	0.540142	0.126451	4.27154	1.94127e-05	0.00240627
ENSG00000276517.1	43.9074	0.505384	0.118786	4.25458	2.09442e-05	0.00254772
ENSG00000279078.1	85.4246	0.48553	0.114144	4.25365	2.10318e-05	0.00254772	SND1-IT1
ENSG00000212907.2	1324.81	-0.55296	0.129987	-4.25396	2.10025e-05	0.00254772	MT-ND4L
ENSG00000269688.1	38.106	0.599473	0.141082	4.24912	2.1461e-05	0.00256486
ENSG00000269028.3	276.144	-0.905931	0.213222	-4.24878	2.14941e-05	0.00256486	MTRNR2L12
ENSG00000206561.14	27.8813	0.669093	0.157558	4.24664	2.16999e-05	0.00257023	COLQ
ENSG00000135917.16	12.7591	2.28151	0.538184	4.23927	2.24251e-05	0.00263659	SLC19A3
ENSG00000260816.2	67.919	0.574281	0.135631	4.23414	2.29432e-05	0.00267783
ENSG00000162607.13	297.57	-0.297465	0.070285	-4.23227	2.31346e-05	0.00268059	USP1
ENSG00000201501.1	18.0875	0.907903	0.215536	4.2123	2.52784e-05	0.00290487	Y_RNA
ENSG00000201221.1	22.1846	0.835429	0.198471	4.20933	2.56131e-05	0.00290487	RNU4-40P
ENSG00000198763.3	7263.29	-0.439363	0.104379	-4.20931	2.56151e-05	0.00290487	MT-ND2
ENSG00000279789.1	133.069	0.645276	0.153404	4.20638	2.59493e-05	0.00292204
ENSG00000207109.1	13.4582	0.914142	0.217951	4.19426	2.73763e-05	0.00303991	SNORD38C
ENSG00000224856.2	9.15249	-1.3243	0.31565	-4.19548	2.72292e-05	0.00303991	RPL35AP36
ENSG00000125538.12	13.4887	1.06998	0.255313	4.19086	2.77903e-05	0.00304361	IL1B
ENSG00000249353.2	101.504	-0.632602	0.150938	-4.19114	2.77553e-05	0.00304361	NPM1P27
ENSG00000175155.11	277.267	0.378456	0.0904232	4.18539	2.84682e-05	0.00309665	YPEL2
ENSG00000287665.1	17.7898	0.780767	0.187163	4.17159	3.02482e-05	0.00325175
ENSG00000179820.16	472.144	0.310242	0.0743774	4.17119	3.03009e-05	0.00325175	MYADM
ENSG00000274591.1	21.066	0.858271	0.206062	4.16511	3.11204e-05	0.00331743
ENSG00000143614.10	369.601	0.203998	0.0490912	4.15549	3.24591e-05	0.00343722	GATAD2B
ENSG00000213903.9	88.7281	0.581411	0.140014	4.1525	3.28856e-05	0.00345948	LTB4R
ENSG00000130222.11	49.5989	0.690981	0.166683	4.14549	3.39089e-05	0.00354381	GADD45G
ENSG00000103222.20	27.225	0.575403	0.139053	4.138	3.50346e-05	0.00359732	ABCC1
ENSG00000128951.14	283.137	-0.334875	0.0808877	-4.14	3.47302e-05	0.00359732	DUT
ENSG00000105784.15	18.0726	-0.771216	0.186392	-4.1376	3.50958e-05	0.00359732	RUNDC3B
ENSG00000225972.1	138.586	-1.00593	0.243475	-4.13155	3.60327e-05	0.00366983	MTND1P23
ENSG00000117614.10	295.254	-0.374751	0.0908246	-4.12609	3.68975e-05	0.00373412	SYF2
ENSG00000160613.14	150.076	0.563609	0.136842	4.1187	3.81022e-05	0.00383179	PCSK7
ENSG00000132467.4	146.946	-0.273497	0.0664436	-4.11622	3.85133e-05	0.00384892	UTP3
ENSG00000259196.1	24.4962	0.877096	0.213518	4.10784	3.99382e-05	0.00396653	HMBOX1-IT1
ENSG00000253683.1	69.001	-0.513856	0.125273	-4.1019	4.09773e-05	0.00404461
ENSG00000224593.1	9.46857	0.970391	0.236965	4.09507	4.22035e-05	0.00414009
ENSG00000144848.11	154.654	-0.282798	0.0691436	-4.09001	4.31348e-05	0.00420564	ATG3
ENSG00000157259.8	306.67	0.365664	0.0894939	4.08591	4.3904e-05	0.00425469	GATAD1
ENSG00000276070.5	12.0982	1.44578	0.354132	4.08262	4.45315e-05	0.00426383	CCL4L2
ENSG00000169508.7	39.4707	0.746246	0.182749	4.08344	4.43745e-05	0.00426383	GPR183
ENSG00000231721.7	76.8731	0.54094	0.13264	4.07826	4.53748e-05	0.00429441	LINC-PINT
ENSG00000144224.17	551.223	-0.244669	0.0600146	-4.07682	4.56567e-05	0.00429441	UBXN4
ENSG00000118680.14	449.418	-0.393551	0.0965239	-4.07723	4.55744e-05	0.00429441	MYL12B
ENSG00000197912.16	315.023	0.358046	0.0879091	4.07291	4.64298e-05	0.00434159	SPG7
ENSG00000100429.18	41.8208	0.618524	0.15217	4.06469	4.8097e-05	0.00447134	HDAC10
ENSG00000207196.1	6.47716	1.0124	0.249323	4.06062	4.89435e-05	0.00449774	Y_RNA
ENSG00000162998.5	64.2347	-0.685808	0.168882	-4.06086	4.88918e-05	0.00449774	FRZB
ENSG00000004799.8	247.833	1.23602	0.304874	4.05419	5.03087e-05	0.00459678	PDK4
ENSG00000217128.12	295.028	0.312261	0.0770476	4.05283	5.06013e-05	0.00459724	FNIP1
ENSG00000110046.13	61.0849	0.433389	0.107166	4.04407	5.25303e-05	0.00469251	ATG2A
ENSG00000129493.15	134.302	0.334317	0.0826573	4.04461	5.24092e-05	0.00469251	HEATR5A
ENSG00000243147.8	96.9126	-0.528448	0.130663	-4.04435	5.24685e-05	0.00469251	MRPL33
ENSG00000160799.12	113.963	-0.371133	0.0919828	-4.03481	5.46457e-05	0.00485436	CCDC12
ENSG00000232611.1	62.8947	0.688342	0.170742	4.03148	5.54268e-05	0.00489655
ENSG00000174446.13	44.8187	-0.391638	0.0972359	-4.02771	5.63216e-05	0.00494825	SNAPC5
ENSG00000269989.1	16.8904	1.43148	0.356665	4.0135	5.98244e-05	0.00522728
ENSG00000173064.14	137.748	0.41975	0.10469	4.00945	6.08614e-05	0.00528899	HECTD4
ENSG00000088179.9	103.67	0.302965	0.0758337	3.99513	6.46592e-05	0.00558865	PTPN4
ENSG00000169118.18	104.936	0.282438	0.0707309	3.99313	6.52059e-05	0.0056056	CSNK1G1
ENSG00000184949.18	74.5966	0.620718	0.155562	3.99016	6.6028e-05	0.00564592	FAM227A
ENSG00000132541.11	22.5266	-0.672497	0.168607	-3.98854	6.64824e-05	0.00565454	RIDA
ENSG00000168610.16	590.285	0.393545	0.098959	3.97685	6.98334e-05	0.00590529	STAT3
ENSG00000140319.11	1282.65	-0.277151	0.0697109	-3.97571	7.01692e-05	0.00590529	SRP14
ENSG00000198727.2	8538.87	-0.433252	0.109089	-3.97156	7.14027e-05	0.00597764	MT-CYB
ENSG00000198695.2	266.318	-0.631354	0.159149	-3.96705	7.27683e-05	0.00606024	MT-ND6
ENSG00000266538.1	87.8277	0.778031	0.196234	3.96481	7.34559e-05	0.0060858
ENSG00000168026.19	28.2058	0.586737	0.148239	3.95805	7.55635e-05	0.00622815	TTC21A
ENSG00000068697.7	1388.72	-0.383142	0.0968448	-3.95624	7.61376e-05	0.00624328	LAPTM4A
ENSG00000212694.8	62.2942	0.640333	0.162044	3.95161	7.7627e-05	0.00629729	LINC01089
ENSG00000179818.15	87.4473	0.392963	0.0994113	3.9529	7.72085e-05	0.00629729	PCBP1-AS1
ENSG00000177425.11	468.347	0.360204	0.0912065	3.94933	7.83716e-05	0.00629729	PAWR
ENSG00000169564.7	461.54	-0.379009	0.0959404	-3.95046	7.79998e-05	0.00629729	PCBP1
ENSG00000279948.1	41.061	0.616334	0.156431	3.93998	8.14894e-05	0.00651508
ENSG00000167863.12	132.819	-0.470926	0.119667	-3.93531	8.30894e-05	0.00660995	ATP5PD
ENSG00000283703.2	14.1937	1.09045	0.277578	3.92845	8.54947e-05	0.00673429	VSIG10L2
ENSG00000125356.7	328.361	-0.417999	0.106401	-3.92852	8.54703e-05	0.00673429	NDUFA1
ENSG00000262380.1	30.2242	0.697363	0.177886	3.92027	8.84491e-05	0.00689903
ENSG00000125691.14	1449.01	-0.49084	0.125201	-3.92041	8.8397e-05	0.00689903	RPL23
ENSG00000198938.2	11576.2	-0.3584	0.0915272	-3.91578	9.01135e-05	0.00699473	MT-CO3
ENSG00000011243.19	289.08	0.509486	0.130259	3.91134	9.17863e-05	0.00709016	AKAP8L
ENSG00000160213.9	119.802	-0.716399	0.183241	-3.90961	9.24457e-05	0.00710676	CSTB
ENSG00000197429.11	58.1172	0.34073	0.0871913	3.90784	9.31235e-05	0.00712461	IPP
ENSG00000259972.3	36.9285	0.500753	0.128319	3.90241	9.52408e-05	0.0072519
ENSG00000176194.18	11.5274	2.51112	0.64467	3.89521	9.81142e-05	0.00742531	CIDEA
ENSG00000075711.21	343.48	0.354108	0.0909278	3.89439	9.84469e-05	0.00742531	DLG1
ENSG00000079215.15	97.5465	0.706744	0.181749	3.88858	0.000100833	0.00749913	SLC1A3
ENSG00000140612.14	301.688	-0.314394	0.0808322	-3.88947	0.000100463	0.00749913	SEC11A
ENSG00000229897.2	13.9855	-0.732348	0.188281	-3.88966	0.000100383	0.00749913	SEPTIN7P7
ENSG00000279917.1	12.0043	0.867773	0.223424	3.88397	0.000102765	0.00760747
ENSG00000035664.11	81.3606	0.399784	0.10313	3.87649	0.000105974	0.00780888	DAPK2
ENSG00000200135.1	12.3129	0.759414	0.196205	3.8705	0.000108611	0.00796647	Y_RNA
ENSG00000123374.11	145.649	-0.387353	0.100234	-3.8645	0.000111317	0.00812769	CDK2
ENSG00000258227.7	35.1219	0.914096	0.237063	3.85592	0.000115295	0.00834196	CLEC5A
ENSG00000246067.8	155.465	0.330643	0.0857264	3.85696	0.000114805	0.00834196	RAB30-DT
ENSG00000158863.22	97.1696	0.374871	0.0973424	3.85106	0.000117609	0.00847104	FHIP2B
ENSG00000155368.17	725.63	-0.383721	0.0997142	-3.84821	0.000118984	0.00853165	DBI
ENSG00000235859.5	74.2489	0.57563	0.149707	3.84504	0.000120532	0.00860405
ENSG00000113971.21	122.045	0.404475	0.10531	3.84081	0.00012263	0.00871487	NPHP3
ENSG00000147889.18	36.0493	-0.723135	0.188342	-3.83949	0.00012329	0.00872305	CDKN2A
ENSG00000279759.1	28.0544	0.703115	0.18326	3.83671	0.000124691	0.00878332
ENSG00000278867.1	15.1617	0.727358	0.189767	3.8329	0.00012664	0.00888148
ENSG00000123066.9	1042.38	0.286574	0.0748311	3.82961	0.000128347	0.00896185	MED13L
ENSG00000207034.1	28.4442	0.595817	0.155927	3.82113	0.000132839	0.00919521	Y_RNA
ENSG00000198712.1	4163.33	-0.604151	0.158084	-3.82172	0.000132526	0.00919521	MT-CO2
ENSG00000185222.10	250.415	-0.426179	0.111804	-3.81185	0.000137933	0.00950665	TCEAL9
ENSG00000200241.1	18.3693	0.75787	0.198898	3.81035	0.000138772	0.00952343	Y_RNA
ENSG00000131981.16	410.436	-0.367429	0.0966718	-3.80079	0.000144235	0.00985607	LGALS3
ENSG00000283045.1	17.5048	0.566723	0.149345	3.79471	0.000147815	0.0100577
ENSG00000085265.11	13.6804	1.61569	0.426195	3.79096	0.000150069	0.0101249	FCN1
ENSG00000100239.16	72.5758	0.323419	0.0852991	3.79159	0.000149685	0.0101249	PPP6R2
ENSG00000201343.1	23.35	0.82387	0.217415	3.78939	0.00015102	0.0101463	Y_RNA
ENSG00000278259.5	115.834	0.358459	0.0948905	3.77761	0.000158342	0.0105559	MYO19
ENSG00000116791.14	44.6725	-0.747342	0.197842	-3.77746	0.000158437	0.0105559	CRYZ
ENSG00000013588.9	295.671	0.698593	0.185082	3.7745	0.00016033	0.0106377	GPRC5A
ENSG00000165424.7	155.767	-0.340363	0.0902758	-3.77025	0.000163081	0.0107755	ZCCHC24
ENSG00000204619.8	125.556	-0.256301	0.0682353	-3.75613	0.00017256	0.0113549	PPP1R11
ENSG00000262265.2	51.7624	0.504263	0.134343	3.75354	0.000174352	0.0113664
ENSG00000244879.8	535.86	0.43119	0.114898	3.7528	0.000174868	0.0113664	GABPB1-AS1
ENSG00000176953.12	390.112	0.279779	0.0745486	3.75297	0.000174752	0.0113664	NFATC2IP
ENSG00000140543.15	34.2216	0.613543	0.163625	3.74969	0.000177056	0.0114621	DET1
ENSG00000201944.1	44.5503	0.582452	0.155445	3.747	0.00017896	0.0114923	SNORA72
ENSG00000286171.1	5.93582	-1.16629	0.3112	-3.74772	0.000178452	0.0114923
ENSG00000206503.13	630.188	-0.35677	0.0952742	-3.74467	0.000180631	0.0115531	HLA-A
ENSG00000166189.8	24.3262	-0.617235	0.164992	-3.741	0.00018329	0.0116765	HPS6
ENSG00000117118.10	65.8285	-0.816871	0.218439	-3.73958	0.00018433	0.0116962	SDHB
ENSG00000200385.1	53.1333	0.740448	0.198153	3.73675	0.000186417	0.0117818
ENSG00000156675.16	689.226	0.361847	0.0969007	3.7342	0.00018831	0.0118318	RAB11FIP1
ENSG00000162924.15	221.035	0.355545	0.0952259	3.7337	0.000188688	0.0118318	REL
ENSG00000166949.17	198.124	0.325675	0.0872818	3.73131	0.000190489	0.0118981	SMAD3
ENSG00000120280.6	16.6822	1.0205	0.273913	3.72563	0.00019483	0.0120227	TASL
ENSG00000124762.14	130.023	0.672918	0.18066	3.72477	0.000195491	0.0120227	CDKN1A
ENSG00000168615.13	129.69	0.396213	0.106372	3.7248	0.000195472	0.0120227	ADAM9
ENSG00000123179.14	54.9986	-0.398904	0.107033	-3.72693	0.000193829	0.0120227	EBPL
ENSG00000204650.14	69.4345	0.370516	0.099504	3.72363	0.000196378	0.012031	LINC02210
ENSG00000105576.16	300.605	0.294496	0.0791323	3.72156	0.000197993	0.0120836	TNPO2
ENSG00000200834.1	124.189	0.696252	0.187629	3.7108	0.000206605	0.0125613	Y_RNA
ENSG00000013364.19	149.909	0.307742	0.0829897	3.70819	0.000208744	0.0126432	MVP
ENSG00000166710.21	3368.41	-0.387199	0.104455	-3.70685	0.000209854	0.0126625	B2M
ENSG00000122515.15	116.806	0.32289	0.0871536	3.70484	0.000211521	0.0127151	ZMIZ2
ENSG00000226259.10	35.7527	0.644397	0.174057	3.70223	0.000213714	0.0127579	GTF2H2B
ENSG00000173875.14	270.958	0.357258	0.0965017	3.70209	0.000213828	0.0127579	ZNF791
ENSG00000248527.1	320.66	-0.498245	0.134629	-3.70089	0.000214848	0.0127711	MTATP6P1
ENSG00000003056.8	74.1235	-0.385556	0.104251	-3.69834	0.00021701	0.0128518	M6PR
ENSG00000198040.11	105.867	0.372148	0.100674	3.69656	0.000218542	0.0128948	ZNF84
ENSG00000131503.21	33.2605	0.471514	0.12765	3.6938	0.000220929	0.0129204	ANKHD1
ENSG00000258441.1	50.8479	0.404654	0.10957	3.6931	0.000221538	0.0129204	LINC00641
ENSG00000169519.21	93.1261	0.315103	0.0853098	3.69364	0.000221071	0.0129204	METTL15
ENSG00000164172.20	64.2508	-0.433921	0.11752	-3.69233	0.000222209	0.0129204	MOCS2
ENSG00000138495.7	88.0002	-0.634071	0.172031	-3.68579	0.000227992	0.0132086	COX17
ENSG00000182841.12	60.2633	0.593158	0.161089	3.68219	0.000231242	0.0133486	RRP7BP
ENSG00000104324.16	108.031	-0.421859	0.114682	-3.6785	0.000234612	0.0134944	CPQ
ENSG00000105185.12	78.7473	-0.413417	0.112529	-3.67386	0.00023891	0.0136924	PDCD5
ENSG00000111276.12	147.716	0.406552	0.110699	3.6726	0.000240092	0.0137109	CDKN1B
ENSG00000277072.5	27.7695	0.496987	0.135364	3.6715	0.000241133	0.0137214	STAG3L2
ENSG00000200882.1	9.54079	0.704525	0.192072	3.66804	0.000244419	0.0137615	RNU6-681P
ENSG00000215440.12	41.9418	0.401125	0.109312	3.66952	0.000243004	0.0137615	NPEPL1
ENSG00000175376.9	28.0005	-0.518776	0.141421	-3.6683	0.000244166	0.0137615	EIF1AD
ENSG00000119685.20	141.662	0.304844	0.0832218	3.66304	0.000249243	0.0139839	TTLL5
ENSG00000214194.9	45.5078	-0.594318	0.16232	-3.6614	0.000250837	0.0140241	SMIM30
ENSG00000183527.12	64.6185	-0.466347	0.12754	-3.65646	0.000255718	0.0142471	PSMG1
ENSG00000104131.13	351.65	-0.266665	0.0729598	-3.65496	0.00025722	0.0142811	EIF3J
ENSG00000259735.1	12.1849	1.05267	0.288271	3.65166	0.000260551	0.0143843
ENSG00000138002.16	91.2958	0.367442	0.100632	3.65134	0.000260879	0.0143843	IFT172
ENSG00000158106.14	47.4176	0.580222	0.158995	3.64931	0.000262948	0.0144486	RHPN1
ENSG00000039068.20	244.76	-0.726813	0.19947	-3.64371	0.000268734	0.0147159	CDH1
ENSG00000152894.15	127.061	0.374162	0.10273	3.64219	0.000270331	0.0147529	PTPRK
ENSG00000147654.15	163.599	-0.316815	0.0870442	-3.63971	0.000272948	0.014845	EBAG9
ENSG00000267632.1	28.4756	0.704323	0.193786	3.63454	0.000278474	0.0150444
ENSG00000254536.2	41.1509	0.593673	0.163424	3.63272	0.000280445	0.0150444
ENSG00000126070.20	317.988	0.308846	0.0850177	3.63272	0.000280448	0.0150444	AGO3
ENSG00000244038.11	59.4125	-0.656978	0.180852	-3.63268	0.000280488	0.0150444	DDOST
ENSG00000174177.13	7.588	-0.881551	0.242723	-3.63192	0.000281318	0.0150444	CTU2
ENSG00000175782.11	223.161	0.367206	0.101131	3.63101	0.000282315	0.0150474	SLC35E3
ENSG00000157020.18	144.066	-0.28294	0.0779606	-3.62927	0.00028422	0.0150986	SEC13
ENSG00000148229.13	254.706	-0.31361	0.0864904	-3.62596	0.000287894	0.0152076	POLE3
ENSG00000167283.8	768.084	-0.403377	0.111255	-3.6257	0.000288175	0.0152076	ATP5MG
ENSG00000197302.10	151.584	0.355975	0.0983915	3.61794	0.000296953	0.0156194	KRBOX5
ENSG00000207189.1	20.1145	0.656868	0.181694	3.61525	0.000300062	0.0157311	Y_RNA
ENSG00000177084.18	52.8945	0.401314	0.111058	3.61356	0.00030202	0.015782	POLE
ENSG00000108551.5	13.7075	1.2487	0.345828	3.61075	0.000305315	0.0159022	RASD1
ENSG00000118620.13	73.309	0.414969	0.114979	3.6091	0.000307264	0.0159518	ZNF430
ENSG00000018280.17	22.2765	0.966533	0.268038	3.60595	0.000311011	0.0160941	SLC11A1
ENSG00000127804.13	88.6964	0.272355	0.0756289	3.6012	0.000316747	0.0162861	METTL16
ENSG00000196712.18	375.961	0.254296	0.0706143	3.60119	0.00031676	0.0162861	NF1
ENSG00000252062.1	23.8119	0.581126	0.161512	3.59803	0.000320633	0.0164325	RNU6-469P
ENSG00000135932.11	86.1446	-0.464012	0.129086	-3.5946	0.000324889	0.0165974	CAB39
ENSG00000122678.17	68.9397	0.495199	0.137984	3.58882	0.000332178	0.0169157	POLM
ENSG00000119139.21	43.4813	0.414828	0.115639	3.58725	0.00033418	0.0169548	TJP2
ENSG00000189403.15	377.652	-0.350563	0.0977434	-3.58656	0.000335067	0.0169548	HMGB1
ENSG00000269463.1	5.58304	0.85943	0.240309	3.57635	0.000348427	0.0172488
ENSG00000139629.16	581.255	0.613822	0.17152	3.57872	0.000345284	0.0172488	GALNT6
ENSG00000132024.18	62.8421	0.424501	0.118687	3.57664	0.000348038	0.0172488	CC2D1A
ENSG00000198517.10	76.092	0.396553	0.110806	3.57881	0.000345166	0.0172488	MAFK
ENSG00000135124.15	55.1738	0.330877	0.0924863	3.57758	0.00034679	0.0172488	P2RX4
ENSG00000037637.11	70.9013	0.328182	0.0917334	3.57756	0.000346817	0.0172488	FBXO42
ENSG00000184216.14	173.681	0.294741	0.0823826	3.57771	0.000346612	0.0172488	IRAK1
ENSG00000175550.8	60.9236	-0.517078	0.144723	-3.57288	0.00035307	0.0174247	DRAP1
ENSG00000199530.1	8.13982	0.824685	0.230951	3.57082	0.000355859	0.0175082	Y_RNA
ENSG00000129933.21	170.314	0.258449	0.0724471	3.56741	0.000360526	0.0176835	MAU2
ENSG00000010244.19	481.155	0.236038	0.0662379	3.56348	0.000365965	0.0178495	ZNF207
ENSG00000162385.11	190.895	-0.452865	0.127089	-3.56336	0.000366143	0.0178495	MAGOH
ENSG00000239942.2	7.71175	1.3009	0.365453	3.55969	0.000371293	0.0179682	RN7SL394P
ENSG00000280119.1	68.8676	0.86371	0.242717	3.5585	0.000372979	0.0179682
ENSG00000285596.1	42.6958	0.548084	0.154004	3.5589	0.00037241	0.0179682
ENSG00000186001.14	215.168	0.275343	0.0773948	3.55764	0.000374198	0.0179682	LRCH3
ENSG00000225791.7	30.6245	-0.421693	0.118521	-3.55797	0.000373729	0.0179682	TRAM2-AS1
ENSG00000257621.8	390.828	0.34044	0.0957384	3.55594	0.000376634	0.0179772	PSMA3-AS1
ENSG00000182934.12	77.3507	-0.456841	0.128447	-3.55664	0.000375633	0.0179772	SRPRA
ENSG00000198899.2	9715.94	-0.365851	0.102926	-3.55451	0.000378688	0.0180215	MT-ATP6
ENSG00000123600.21	108.035	0.306859	0.0864265	3.55052	0.000384468	0.0182423	METTL8
ENSG00000186834.4	227.928	-0.270285	0.076174	-3.54825	0.000387797	0.0183458	HEXIM1
ENSG00000141753.7	422.776	-0.326779	0.0922047	-3.54406	0.000394019	0.0185851	IGFBP4
ENSG00000207326.1	31.7435	0.642651	0.18161	3.53863	0.00040221	0.0189157	Y_RNA
ENSG00000164615.6	311.906	-0.236938	0.0669961	-3.53659	0.000405331	0.0189864	CAMLG
ENSG00000261242.1	5.89531	-0.849126	0.240131	-3.5361	0.000406088	0.0189864
ENSG00000176700.20	28.6763	0.490852	0.138905	3.53371	0.000409766	0.0191025	SCAND2P
ENSG00000266900.1	13.4804	0.636035	0.180195	3.52971	0.000416012	0.0192244
ENSG00000114270.18	44.5237	0.578406	0.163874	3.52957	0.000416229	0.0192244	COL7A1
ENSG00000204104.12	146.254	-0.286884	0.0812941	-3.52896	0.00041719	0.0192244	TRAF3IP1
ENSG00000161920.11	21.1847	-0.513815	0.145559	-3.52994	0.000415658	0.0192244	MED11
ENSG00000121716.20	67.8159	0.561944	0.1593	3.52757	0.000419388	0.0192702	PILRB
ENSG00000164574.16	274.061	0.447651	0.126934	3.52664	0.000420873	0.019283	GALNT10
ENSG00000204525.17	288.485	-0.348145	0.0987645	-3.525	0.000423479	0.0193469	HLA-C
ENSG00000238372.1	24.7298	0.827264	0.234741	3.52416	0.000424821	0.019353
ENSG00000163902.12	241.821	-0.296208	0.0841438	-3.52026	0.000431124	0.0195597	RPN1
ENSG00000134049.6	138.087	-0.409438	0.116323	-3.51984	0.000431805	0.0195597	IER3IP1
ENSG00000005206.17	104.078	0.443297	0.125993	3.51843	0.000434112	0.0195686	SPPL2B
ENSG00000184277.13	98.7819	-0.380002	0.10801	-3.51822	0.00043445	0.0195686	TM2D3
ENSG00000181450.18	69.4764	0.332841	0.0946463	3.51668	0.000436983	0.0196274	ZNF678
ENSG00000164050.13	119.798	0.350386	0.0997165	3.51382	0.000441705	0.0197839	PLXNB1
ENSG00000138834.14	86.2984	0.460756	0.131318	3.50871	0.000450278	0.0201002	MAPK8IP3
ENSG00000180357.9	335.104	0.374354	0.106716	3.50795	0.00045158	0.0201002	ZNF609
ENSG00000263781.3	29.773	-0.781968	0.222949	-3.50738	0.000452537	0.0201002
ENSG00000103528.17	85.5308	0.535307	0.152721	3.50513	0.000456379	0.0202147	SYT17
ENSG00000260711.2	248.657	0.440699	0.125791	3.50342	0.000459318	0.0202886
ENSG00000168246.6	144.185	-0.434844	0.124273	-3.49909	0.000466841	0.0205642	UBTD2
ENSG00000171163.16	69.3035	0.373787	0.106891	3.49688	0.000470732	0.0206023	ZNF692
ENSG00000136156.15	804.999	-0.375945	0.107523	-3.49641	0.000471572	0.0206023	ITM2B
ENSG00000168286.3	30.9296	-0.576066	0.164721	-3.49723	0.000470123	0.0206023	THAP11
ENSG00000143322.21	202.537	0.3198	0.0915108	3.49467	0.000474645	0.0206063	ABL2
ENSG00000196428.12	170.415	0.300014	0.0858612	3.49417	0.00047553	0.0206063	TSC22D2
ENSG00000116209.12	387.016	-0.321846	0.0920891	-3.49494	0.00047416	0.0206063	TMEM59
ENSG00000125755.19	185.036	0.418876	0.119909	3.49328	0.000477123	0.0206195	SYMPK
ENSG00000100028.12	201.857	-0.274458	0.0786117	-3.49131	0.000480663	0.0207164	SNRPD3
ENSG00000252498.1	116.687	0.608616	0.174485	3.48807	0.00048652	0.0209125	RNU6-1016P
ENSG00000182473.22	216.185	0.29086	0.0834314	3.48622	0.000489902	0.0210014	EXOC7
ENSG00000201882.1	13.7399	0.604416	0.173645	3.48077	0.000499981	0.02115
ENSG00000161960.16	32.5343	0.563388	0.161818	3.48162	0.000498383	0.02115	EIF4A1
ENSG00000177548.13	75.0376	0.478312	0.137343	3.48262	0.000496535	0.02115	RABEP2
ENSG00000163681.16	210.702	0.213482	0.0613266	3.48107	0.000499412	0.02115	SLMAP
ENSG00000140264.21	571.753	-0.460005	0.132147	-3.481	0.000499552	0.02115	SERF2
ENSG00000148187.18	81.1935	0.239588	0.0688702	3.47884	0.000503596	0.0212467	MRRF
ENSG00000106245.11	108.55	-0.263411	0.0757548	-3.47715	0.00050677	0.0213243	BUD31
ENSG00000242086.8	167.951	0.406371	0.116903	3.47614	0.000508681	0.0213486	MUC20-OT1
ENSG00000165548.11	29.5629	0.810198	0.233169	3.47472	0.000511395	0.0214063	TMEM63C
ENSG00000253738.2	278.014	-0.27962	0.0806246	-3.46818	0.000524002	0.0218198	OTUD6B-AS1
ENSG00000109390.13	208.882	-0.440767	0.127075	-3.46855	0.000523269	0.0218198	NDUFC1
ENSG00000258904.1	17.9816	0.615784	0.177616	3.46694	0.000526422	0.0218636
ENSG00000121089.4	31.7477	-0.498774	0.143901	-3.4661	0.000528063	0.0218749	NACA3P
ENSG00000049860.14	142.645	-0.510507	0.147344	-3.46472	0.000530787	0.0219309	HEXB
ENSG00000173933.21	176.05	0.370056	0.106924	3.46091	0.000538351	0.0220159	RBM4
ENSG00000151148.14	182.191	0.239838	0.0692901	3.46136	0.000537459	0.0220159	UBE3B
ENSG00000196704.14	89.5905	-0.264267	0.0763134	-3.46292	0.000534353	0.0220159	AMZ2
ENSG00000110108.10	193.529	-0.340647	0.0984112	-3.46146	0.000537245	0.0220159	TMEM109
ENSG00000270640.1	25.4252	0.894484	0.259039	3.45308	0.000554216	0.0221763
ENSG00000255780.1	14.5543	0.65136	0.188423	3.4569	0.000546424	0.0221763
ENSG00000182973.19	76.4481	0.297311	0.0859751	3.45811	0.000543979	0.0221763	CNOT10
ENSG00000023318.8	123.519	-0.261595	0.0757007	-3.45564	0.000548984	0.0221763	ERP44
ENSG00000126698.11	195.864	-0.269102	0.0779368	-3.45282	0.000554754	0.0221763	DNAJC8
ENSG00000156467.10	746.058	-0.281941	0.0816465	-3.45319	0.000553994	0.0221763	UQCRB
ENSG00000116161.18	192.625	-0.306581	0.0887003	-3.45638	0.000547492	0.0221763	CACYBP
ENSG00000171155.8	39.9358	-0.397997	0.115227	-3.45401	0.00055232	0.0221763	C1GALT1C1
ENSG00000100216.6	83.6333	-0.48284	0.139837	-3.45287	0.000554659	0.0221763	TOMM22
ENSG00000112149.10	63.735	0.611196	0.177124	3.45066	0.00055921	0.0222723	CD83
ENSG00000111843.14	59.9042	-0.649665	0.188292	-3.45031	0.000559941	0.0222723	TMEM14C
ENSG00000143933.19	870.399	-0.349292	0.101264	-3.44931	0.000562029	0.0222998	CALM2
ENSG00000167524.16	84.134	0.363759	0.105528	3.44703	0.000566795	0.0224333	RSKR
ENSG00000100083.19	149.52	0.339087	0.0984054	3.44582	0.000569338	0.0224783	GGA1
ENSG00000104325.7	107.516	-0.264951	0.0769423	-3.44351	0.000574225	0.0226154	DECR1
ENSG00000266094.8	52.6843	-0.577231	0.167727	-3.4415	0.000578503	0.0227279	RASSF5
ENSG00000171643.14	5.71934	1.08035	0.313992	3.44068	0.000580246	0.0227405	S100Z
ENSG00000225224.1	55.0787	0.439636	0.12785	3.4387	0.000584523	0.0228138	RPS27AP12
ENSG00000001631.16	131.144	0.341141	0.099242	3.43747	0.000587184	0.0228138	KRIT1
ENSG00000196312.15	170.63	0.288241	0.0838299	3.4384	0.000585155	0.0228138	MFSD14C
ENSG00000112200.17	442.967	0.280341	0.0815614	3.43717	0.000587823	0.0228138	ZNF451
ENSG00000288596.2	58.6409	0.38137	0.111057	3.434	0.000594736	0.0230262	C8orf44
ENSG00000258337.1	49.8911	0.478699	0.13947	3.43227	0.000598548	0.023066
ENSG00000039650.12	106.756	0.463976	0.135208	3.43157	0.00060009	0.023066	PNKP
ENSG00000176624.12	109.804	-0.435162	0.126807	-3.4317	0.000599808	0.023066	MEX3C
ENSG00000100664.11	366.499	-0.188663	0.0550671	-3.42606	0.000612395	0.0234825	EIF5
ENSG00000149179.14	79.0906	0.309167	0.090267	3.42503	0.000614725	0.0235154	C11orf49
ENSG00000185499.16	794.554	0.564167	0.164807	3.42321	0.000618869	0.0236175	MUC1
ENSG00000122566.22	923.829	-0.290994	0.0850472	-3.42157	0.000622618	0.0237039	HNRNPA2B1
ENSG00000187189.11	54.951	-0.368595	0.107755	-3.42069	0.000624625	0.0237239	TSPYL4
ENSG00000138385.16	319.895	-0.254591	0.0744549	-3.41939	0.000627607	0.0237702	SSB
ENSG00000121104.8	34.285	-0.552464	0.161593	-3.41887	0.000628818	0.0237702	FAM117A
ENSG00000223525.1	16.0001	0.711818	0.208374	3.41607	0.00063533	0.0239597	RABGAP1L-IT1
ENSG00000089006.17	378.082	-0.22438	0.0657012	-3.41515	0.000637459	0.0239835	SNX5
ENSG00000059588.10	167.148	0.303663	0.0889654	3.41327	0.000641873	0.0240929	TARBP1
ENSG00000171223.6	120.794	0.675102	0.197906	3.41123	0.000646708	0.0241898	JUNB
ENSG00000144895.12	181.027	-0.246203	0.0721813	-3.4109	0.000647481	0.0241898	EIF2A
ENSG00000213551.7	74.955	-0.261519	0.0767059	-3.40938	0.000651113	0.0242688	DNAJC9
ENSG00000050438.17	95.6418	0.647089	0.189912	3.4073	0.000656081	0.0243971	SLC4A8
ENSG00000058056.10	74.5849	0.36116	0.106088	3.40436	0.000663203	0.0245835	USP13
ENSG00000196072.12	82.7609	-0.498032	0.14631	-3.40396	0.00066417	0.0245835	BLOC1S2
ENSG00000230732.4	105.354	0.557019	0.163752	3.4016	0.00066993	0.0247395
ENSG00000144802.11	266.3	0.653343	0.192261	3.39822	0.000678259	0.0248462	NFKBIZ
ENSG00000052841.15	267.842	0.241042	0.0709383	3.39791	0.000679035	0.0248462	TTC17
ENSG00000142168.15	483.788	-0.247403	0.0727887	-3.39892	0.000676537	0.0248462	SOD1
ENSG00000173113.7	427.968	-0.518529	0.152541	-3.39927	0.000675649	0.0248462	TRMT112
ENSG00000134910.14	177.206	-0.287261	0.0845817	-3.39626	0.000683145	0.0249395	STT3A
ENSG00000127533.4	9.53406	0.761915	0.224391	3.39547	0.000685102	0.0249539	F2RL3
ENSG00000286314.1	72.4873	0.580682	0.171108	3.39366	0.000689659	0.025006
ENSG00000180263.14	106.449	0.375479	0.110641	3.39366	0.00068965	0.025006	FGD6
ENSG00000226419.8	76.0821	0.592237	0.174601	3.39195	0.000693971	0.0250488	SLC16A1-AS1
ENSG00000170734.12	121.461	0.315475	0.0930018	3.39214	0.000693499	0.0250488	POLH
ENSG00000259891.1	138.482	0.43713	0.128933	3.39038	0.000697966	0.0251362
ENSG00000188343.13	25.266	-0.561352	0.165765	-3.38644	0.000708051	0.0254421	CIBAR1
ENSG00000110852.5	58.1632	-0.460992	0.136271	-3.3829	0.00071726	0.0257152	CLEC2B
ENSG00000266160.2	6.09812	0.862632	0.255191	3.38034	0.000723955	0.0258972	RN7SL612P
ENSG00000212496.1	6.70593	0.962287	0.284817	3.37862	0.000728511	0.0259273	RNU6-1093P
ENSG00000104980.8	85.7187	0.307221	0.0909121	3.37933	0.000726639	0.0259273	TIMM44
ENSG00000130363.13	141.533	0.270225	0.0799912	3.37818	0.00072966	0.0259273	RSPH3
ENSG00000229892.1	8.91623	1.50681	0.446822	3.37228	0.000745481	0.0260085
ENSG00000247934.4	6.27695	0.828077	0.245601	3.37164	0.00074723	0.0260085
ENSG00000280543.1	9.8414	0.767787	0.22759	3.37356	0.000742024	0.0260085	ASAP1-IT2
ENSG00000161835.11	30.4287	0.553401	0.164266	3.36893	0.000754606	0.0260085	TAMALIN
ENSG00000134574.12	64.2149	0.385413	0.114294	3.37213	0.000745901	0.0260085	DDB2
ENSG00000196705.8	212.375	0.367926	0.109102	3.37232	0.000745369	0.0260085	ZNF431
ENSG00000104365.16	271.405	0.35449	0.105188	3.37007	0.000751486	0.0260085	IKBKB
ENSG00000198742.10	55.3144	0.349848	0.103702	3.37357	0.000741994	0.0260085	SMURF1
ENSG00000137802.14	90.3743	0.347364	0.102976	3.37326	0.00074283	0.0260085	MAPKBP1
ENSG00000196693.15	226.073	0.343694	0.10198	3.3702	0.000751149	0.0260085	ZNF33B
ENSG00000089195.15	65.6611	-0.346537	0.1028	-3.37097	0.000749043	0.0260085	TRMT6
ENSG00000147669.11	115.955	-0.392717	0.116582	-3.36859	0.000755547	0.0260085	POLR2K
ENSG00000182518.13	55.7248	-0.410375	0.121533	-3.37665	0.000733734	0.0260085	FAM104B
ENSG00000213246.7	36.7112	-0.47602	0.141324	-3.3683	0.000756346	0.0260085	SUPT4H1
ENSG00000225630.1	69.4429	-0.483509	0.143545	-3.36835	0.000756189	0.0260085	MTND2P28
ENSG00000213864.3	19.5718	-0.899767	0.267234	-3.36696	0.000760024	0.0260789	EEF1B2P2
ENSG00000160352.16	99.9808	0.441276	0.131119	3.36546	0.000764171	0.0261092	ZNF714
ENSG00000152291.14	715.297	0.199165	0.0591695	3.36602	0.000762621	0.0261092	TGOLN2
ENSG00000242259.9	70.2689	-0.305011	0.0906597	-3.36435	0.000767236	0.026158	C22orf39
ENSG00000163734.4	7.90908	1.23883	0.369093	3.35641	0.000789606	0.0267011	CXCL3
ENSG00000130758.8	20.1451	0.491683	0.146475	3.35678	0.000788548	0.0267011	MAP3K10
ENSG00000198886.2	14298.8	-0.349421	0.104125	-3.35579	0.000791373	0.0267011	MT-ND4
ENSG00000272047.3	136.189	-0.365091	0.10873	-3.35777	0.000785731	0.0267011	GTF2H5
ENSG00000112759.19	125.598	-0.412882	0.123037	-3.35575	0.000791514	0.0267011	SLC29A1
ENSG00000196405.13	1224.06	0.544942	0.162429	3.35496	0.000793754	0.0267203	EVL
ENSG00000108946.15	583.961	-0.323424	0.0964185	-3.35438	0.000795443	0.0267209	PRKAR1A
ENSG00000196090.12	230.713	0.705862	0.210543	3.35258	0.000800614	0.0268018	PTPRT
ENSG00000143442.22	333.644	0.25158	0.0750453	3.35238	0.000801206	0.0268018	POGZ
ENSG00000253731.3	30.6382	0.471134	0.140593	3.35106	0.000805021	0.0268732	PCDHGA6
ENSG00000143727.16	154.46	-0.303074	0.090475	-3.34981	0.000808656	0.0268824	ACP1
ENSG00000141179.14	27.109	-0.449149	0.134068	-3.35015	0.000807683	0.0268824	PCTP
ENSG00000119004.16	356.763	0.298516	0.089246	3.34487	0.000823213	0.0273095	CYP20A1
ENSG00000128923.11	239.078	0.219345	0.0656109	3.34312	0.000828412	0.0274251	MINDY2
ENSG00000140400.17	65.6712	0.381912	0.114281	3.34186	0.000832204	0.0274867	MAN2C1
ENSG00000131634.14	147.53	-0.289536	0.0866524	-3.34135	0.000833713	0.0274867	TMEM204
ENSG00000137720.8	31.1496	-0.446326	0.133692	-3.33845	0.00084246	0.027718	C11orf1
ENSG00000133104.14	168.988	-0.301363	0.0903225	-3.33652	0.000848348	0.0278544	SPART
ENSG00000168434.13	66.198	0.32309	0.0968883	3.33467	0.000854007	0.0279263	COG7
ENSG00000116062.17	204.613	-0.22745	0.0682078	-3.33466	0.000854031	0.0279263	MSH6
ENSG00000204842.18	454.573	0.24818	0.0744929	3.33159	0.000863499	0.0281209	ATXN2
ENSG00000124786.12	75.0209	-0.354056	0.106256	-3.33211	0.000861897	0.0281209	SLC35B3
ENSG00000223599.1	12.778	0.748385	0.224746	3.32991	0.00086875	0.0282344
ENSG00000280088.1	33.6455	0.430788	0.129396	3.32923	0.000870879	0.0282461
ENSG00000228253.1	4294.85	-0.459612	0.138124	-3.32754	0.000876168	0.0283602	MT-ATP8
ENSG00000176597.12	21.4774	0.668629	0.201105	3.32477	0.000884907	0.0285852	B3GNT5
ENSG00000185684.15	117.46	0.452629	0.136181	3.32374	0.000888193	0.0286335	EP400P1
ENSG00000279738.1	55.3804	0.404511	0.121726	3.32314	0.000890095	0.0286371
ENSG00000170500.13	134.319	0.528956	0.15924	3.32175	0.00089455	0.0287226	LONRF2
ENSG00000105053.11	86.9089	0.311303	0.0937956	3.31895	0.00090356	0.0288959	VRK3
ENSG00000131238.18	327.709	-0.34207	0.10305	-3.31947	0.000901886	0.0288959	PPT1
ENSG00000197982.14	85.4957	-0.31707	0.095569	-3.3177	0.000907605	0.0289096	C1orf122
ENSG00000172086.9	141.655	-0.318225	0.0959107	-3.31793	0.000906872	0.0289096	KRCC1
ENSG00000115221.12	112.308	0.592444	0.178618	3.31681	0.0009105	0.0289441	ITGB6
ENSG00000240303.8	5.47501	0.885586	0.267133	3.31514	0.000915958	0.0290023	ACAD11
ENSG00000115165.10	60.3618	0.715646	0.215845	3.31555	0.000914627	0.0290023	CYTIP
ENSG00000067167.8	286.369	-0.325917	0.0983458	-3.31399	0.000919742	0.0290646	TRAM1
ENSG00000214456.8	98.1229	0.586143	0.176962	3.31225	0.000925484	0.0291884	PLIN5
ENSG00000153558.16	32.376	0.369008	0.111586	3.30694	0.000943212	0.0296889	FBXL2
ENSG00000117139.18	523.037	0.259827	0.0785931	3.30598	0.000946445	0.0297321	KDM5B
ENSG00000213020.10	112.992	0.351292	0.106294	3.30491	0.000950071	0.0297875	ZNF611
ENSG00000104412.8	134.25	-0.328289	0.0994012	-3.30267	0.000957706	0.0299681	EMC2
ENSG00000188243.14	178.365	-0.520323	0.157684	-3.29979	0.000967563	0.0302174	COMMD6
ENSG00000179832.18	25.2719	0.416659	0.126327	3.29826	0.000972868	0.0302649	MROH1
ENSG00000176261.16	71.1895	-0.289381	0.0877309	-3.29851	0.000972	0.0302649	ZBTB8OS
ENSG00000141337.13	61.9757	0.377458	0.114519	3.29602	0.000980638	0.0304474	ARSG
ENSG00000127528.6	129.501	0.703556	0.213647	3.29308	0.000990947	0.0306484	KLF2
ENSG00000054793.14	190.748	0.250784	0.0761476	3.29339	0.000989862	0.0306484	ATP9A
ENSG00000111802.14	36.6278	-0.390081	0.118483	-3.29229	0.000993754	0.0306579	TDP2
ENSG00000165244.7	11.4474	-0.788748	0.239602	-3.29191	0.000995089	0.0306579	ZNF367
ENSG00000230837.1	264.575	-0.398869	0.121188	-3.29133	0.000997161	0.0306627	RPL31P2
ENSG00000130227.17	201.567	0.242229	0.0736533	3.28877	0.00100627	0.0307066	XPO7
ENSG00000105778.19	149.711	0.223674	0.0680066	3.28901	0.0010054	0.0307066	AVL9
ENSG00000164167.12	29.8773	-0.388982	0.118226	-3.29016	0.00100131	0.0307066	LSM6
ENSG00000013561.18	68.572	-0.448646	0.136377	-3.28974	0.0010028	0.0307066	RNF14
ENSG00000184787.19	223.812	0.295302	0.0898067	3.28819	0.00100832	0.0307106	UBE2G2
ENSG00000265800.1	9.00876	0.95419	0.290268	3.28727	0.00101162	0.0307525
ENSG00000100796.18	259.606	0.215507	0.06558	3.28617	0.0010156	0.0307936	PPP4R3A
ENSG00000112335.15	158.326	-0.361699	0.110078	-3.28583	0.00101682	0.0307936	SNX3
ENSG00000012171.20	76.5453	0.718692	0.218811	3.28453	0.00102154	0.0308196	SEMA3B
ENSG00000071082.11	1946.82	-0.335615	0.102169	-3.28489	0.00102021	0.0308196	RPL31
ENSG00000280321.1	40.0082	0.643408	0.195946	3.2836	0.00102492	0.0308633
ENSG00000228434.1	18.1093	0.661715	0.201782	3.27936	0.00104044	0.0308993
ENSG00000265093.2	12.4409	0.631356	0.192345	3.28242	0.00102919	0.0308993	RN7SL246P
ENSG00000117222.14	95.5568	0.335711	0.102359	3.27975	0.00103899	0.0308993	RBBP5
ENSG00000080845.19	95.2829	0.296709	0.0904546	3.2802	0.00103734	0.0308993	DLGAP4
ENSG00000083168.11	483.83	0.200957	0.061289	3.27884	0.00104234	0.0308993	KAT6A
ENSG00000166848.7	381.593	-0.209752	0.0639776	-3.27853	0.00104351	0.0308993	TERF2IP
ENSG00000111229.16	178.942	-0.3548	0.108099	-3.28216	0.00103014	0.0308993	ARPC3
ENSG00000184903.10	55.9554	-0.399366	0.121808	-3.27865	0.00104306	0.0308993	IMMP2L
ENSG00000162817.7	48.8206	-0.523602	0.159588	-3.28097	0.00103451	0.0308993	C1orf115
ENSG00000167005.14	117.028	-0.544945	0.166255	-3.27777	0.0010463	0.0309247	NUDT21
ENSG00000185359.14	97.3851	0.333565	0.10179	3.277	0.00104917	0.0309526	HGS
ENSG00000105819.14	126.808	-0.212795	0.0650015	-3.27369	0.00106153	0.0312594	PMPCB
ENSG00000154001.14	552.489	0.199105	0.0608472	3.27221	0.0010671	0.0313656	PPP2R5E
ENSG00000279555.1	30.6425	0.707551	0.216321	3.27084	0.00107228	0.0314498
ENSG00000185513.17	33.4471	0.466663	0.142692	3.27042	0.00107389	0.0314498	L3MBTL1
ENSG00000198466.12	469.09	0.456872	0.139845	3.26698	0.00108701	0.0316023	ZNF587
ENSG00000125505.17	175.023	0.380441	0.116433	3.26746	0.00108516	0.0316023	MBOAT7
ENSG00000197343.11	195.375	0.241999	0.0740926	3.26617	0.00109012	0.0316023	ZNF655
ENSG00000136938.9	295.349	-0.256704	0.0785791	-3.26682	0.00108764	0.0316023	ANP32B
ENSG00000106591.4	42.5887	-0.494138	0.1513	-3.26595	0.00109096	0.0316023	MRPL32
ENSG00000149743.14	10.1037	-0.904926	0.277053	-3.26626	0.00108978	0.0316023	TRPT1
ENSG00000196591.12	222.854	-0.275318	0.0843443	-3.26421	0.00109769	0.0317397	HDAC2
ENSG00000242170.3	18.7859	0.609085	0.186808	3.26049	0.00111221	0.0320771	RN7SL329P
ENSG00000198625.13	583.229	0.217598	0.066744	3.26019	0.00111337	0.0320771	MDM4
ENSG00000235908.1	11.6451	0.678901	0.208309	3.25911	0.00111764	0.0321261	RHOA-IT1
ENSG00000241685.10	83.8638	-0.253357	0.0777469	-3.25874	0.00111909	0.0321261	ARPC1A
ENSG00000118503.15	76.9141	0.499818	0.153409	3.25807	0.00112171	0.0321437	TNFAIP3
ENSG00000225828.1	7.59286	0.735805	0.225941	3.25662	0.00112746	0.0322505	FAM229A
ENSG00000131558.15	152.797	0.25944	0.0796786	3.25608	0.00112962	0.0322546	EXOC4
ENSG00000183741.12	357.023	-0.285545	0.087753	-3.25397	0.00113806	0.0324378	CBX6
ENSG00000155962.13	23.903	-0.573235	0.17621	-3.25313	0.0011414	0.0324536	CLIC2
ENSG00000251359.4	5.54991	-0.93232	0.286619	-3.25282	0.00114268	0.0324536	WWC2-AS2
ENSG00000125968.9	63.3546	-0.53109	0.163435	-3.24954	0.0011559	0.0327711	ID1
ENSG00000115541.11	141.778	-0.461761	0.142148	-3.24845	0.00116035	0.0328391	HSPE1
ENSG00000107625.14	124.011	-0.280429	0.0863437	-3.24782	0.00116291	0.0328533	DDX50
ENSG00000006652.15	88.9809	0.331461	0.102078	3.24713	0.00116574	0.032875	IFRD1
ENSG00000213047.13	366.958	0.408088	0.125708	3.24631	0.00116912	0.0329123	DENND1B
ENSG00000182446.14	157.279	0.326334	0.100556	3.24529	0.00117332	0.0329724	NPLOC4
ENSG00000160439.16	79.8524	0.266441	0.0822026	3.24127	0.00118998	0.0333822	RDH13
ENSG00000262979.1	75.2908	0.617727	0.190714	3.23903	0.00119938	0.0334657
ENSG00000115053.17	1415.05	-0.322403	0.0995514	-3.23856	0.00120133	0.0334657	NCL
ENSG00000135972.9	67.8092	-0.344069	0.106219	-3.23923	0.00119851	0.0334657	MRPS9
ENSG00000249936.3	22.4923	-0.683299	0.210908	-3.23979	0.00119617	0.0334657	RAC1P2
ENSG00000114573.10	150.026	-0.254599	0.0787406	-3.23339	0.0012233	0.0340184	ATP6V1A
ENSG00000272733.1	10.7296	0.701497	0.217056	3.23188	0.00122979	0.0340804
ENSG00000260032.2	817.39	-0.339519	0.10504	-3.23229	0.00122802	0.0340804	NORAD
ENSG00000055163.20	121.354	0.468486	0.145055	3.22971	0.00123918	0.0341674	CYFIP2
ENSG00000130449.6	181.583	0.302736	0.0937322	3.2298	0.00123877	0.0341674	ZSWIM6
ENSG00000183722.9	49.2487	-0.702712	0.21758	-3.22967	0.00123934	0.0341674	LHFPL6
ENSG00000090263.16	178.939	-0.233952	0.072474	-3.22808	0.00124622	0.0342979	MRPS33
ENSG00000197956.10	698.099	-0.487251	0.151069	-3.22536	0.00125813	0.0345662	S100A6
ENSG00000123607.16	137.481	0.342429	0.106226	3.22359	0.00126593	0.0346022	TTC21B
ENSG00000137817.17	88.5803	0.308527	0.0957015	3.22385	0.00126481	0.0346022	PARP6
ENSG00000155876.6	134.321	-0.335625	0.104106	-3.22387	0.00126471	0.0346022	RRAGA
ENSG00000279502.1	18.1543	0.559653	0.173721	3.22157	0.00127491	0.0347881
ENSG00000167615.17	80.1047	0.36089	0.112055	3.22066	0.00127894	0.0348387	LENG8
ENSG00000111271.15	80.6111	0.32992	0.102488	3.2191	0.00128595	0.0349105	ACAD10
ENSG00000144746.7	555.826	-0.177028	0.0549887	-3.21935	0.00128482	0.0349105	ARL6IP5
ENSG00000168172.9	445.807	0.202438	0.0629133	3.21772	0.00129212	0.0350186	HOOK3
ENSG00000137563.13	40.3215	-0.464368	0.144406	-3.21571	0.00130121	0.0352054	GGH
ENSG00000244627.5	29.8448	0.599402	0.186499	3.21397	0.00130915	0.0352412	TPTEP2
ENSG00000197217.13	118.553	0.264857	0.0823837	3.21492	0.00130481	0.0352412	ENTPD4
ENSG00000167920.10	25.486	-0.515367	0.160347	-3.21407	0.00130867	0.0352412	KRT10-AS1
ENSG00000204054.14	181.816	0.244496	0.0760943	3.21306	0.00131327	0.0352928	LINC00963
ENSG00000093010.15	92.2973	-0.4724	0.147114	-3.21111	0.00132222	0.0354736	COMT
ENSG00000215158.9	37.4868	0.409871	0.127672	3.21033	0.0013258	0.0355102	GUSBP18
ENSG00000132773.12	16.2981	-0.46427	0.14466	-3.20938	0.00133022	0.0355688	TOE1
ENSG00000104728.16	114.08	0.458512	0.142922	3.20813	0.00133602	0.0356643	ARHGEF10
ENSG00000188257.12	18.2786	1.32013	0.411603	3.20729	0.00133992	0.0357088	PLA2G2A
ENSG00000213722.10	223.589	-0.325093	0.101394	-3.20623	0.00134487	0.0357812	DDAH2
ENSG00000176593.8	97.8355	0.430364	0.134285	3.20486	0.0013513	0.035833
ENSG00000132793.12	98.1238	0.404606	0.12623	3.2053	0.00134921	0.035833	LPIN3
ENSG00000177575.13	131.951	0.614387	0.191796	3.20334	0.00135843	0.035903	CD163
ENSG00000250722.6	482.796	-0.513834	0.160385	-3.20376	0.00135646	0.035903	SELENOP
ENSG00000121060.19	155.942	-0.357467	0.11164	-3.20195	0.00136499	0.0360159	TRIM25
ENSG00000245468.4	7.66935	-0.720149	0.224942	-3.20149	0.00136721	0.0360159	LINC02447
ENSG00000134597.16	116.499	-0.380586	0.118902	-3.20084	0.00137028	0.0360226	RBMX2
ENSG00000146278.11	260.907	-0.482319	0.150702	-3.20048	0.00137197	0.0360226	PNRC1
ENSG00000197816.16	10.7036	0.686088	0.214406	3.19995	0.00137449	0.0360297	CCDC180
ENSG00000081870.12	73.282	-0.315354	0.0986491	-3.19672	0.00138998	0.0363245	HSPB11
ENSG00000135643.5	17.3826	-0.550516	0.172216	-3.19666	0.00139028	0.0363245	KCNMB4
ENSG00000167595.15	57.6664	0.370796	0.116273	3.189	0.00142768	0.037016	PROSER3
ENSG00000132600.17	79.8751	0.32574	0.102096	3.19054	0.00142008	0.037016	PRMT7
ENSG00000012963.15	86.5429	-0.31797	0.0997167	-3.18873	0.00142899	0.037016	UBR7
ENSG00000179218.15	402.372	-0.322354	0.101102	-3.1884	0.00143064	0.037016	CALR
ENSG00000205133.12	54.8046	-0.389219	0.122033	-3.18946	0.00142538	0.037016	TRIQK
ENSG00000153485.6	12.233	-0.711035	0.222962	-3.18904	0.00142745	0.037016	TMEM251
ENSG00000180104.16	120.058	0.218769	0.0686662	3.18598	0.00144266	0.0372667	EXOC3
ENSG00000108953.17	678.805	-0.269175	0.084512	-3.18505	0.00144728	0.0373258	YWHAE
ENSG00000170323.9	203.459	1.44554	0.454293	3.18195	0.00146286	0.0376166	FABP4
ENSG00000108468.15	200.988	-0.284981	0.0895772	-3.18141	0.00146561	0.0376166	CBX1
ENSG00000137273.6	9.78096	-0.891414	0.280178	-3.1816	0.00146466	0.0376166	FOXF2
ENSG00000089220.5	1316.62	-0.277404	0.0872267	-3.18027	0.00147139	0.0376441	PEBP1
ENSG00000109466.14	36.1013	-0.432746	0.136062	-3.18051	0.00147015	0.0376441	KLHL2
ENSG00000065970.9	110.468	-0.337201	0.106068	-3.17909	0.00147738	0.0377368	FOXJ2
ENSG00000058600.16	93.5799	0.328382	0.103357	3.17716	0.00148724	0.0378679	POLR3E
ENSG00000166681.14	228.463	-0.260415	0.0819595	-3.17737	0.00148619	0.0378679	BEX3
ENSG00000120727.13	116.544	-0.286943	0.0903386	-3.1763	0.00149166	0.0379199	PAIP2
ENSG00000269189.1	20.2831	0.646931	0.203713	3.1757	0.00149475	0.0379382
ENSG00000224470.9	42.2352	-0.326803	0.102948	-3.17446	0.00150118	0.0380409	ATXN1L
ENSG00000155926.14	51.1042	0.622376	0.196166	3.1727	0.00151031	0.0382117	SLA
ENSG00000103150.7	97.2344	0.328162	0.103474	3.17146	0.00151674	0.0382535	MLYCD
ENSG00000008083.14	264.021	0.192201	0.060603	3.17148	0.00151666	0.0382535	JARID2
ENSG00000279089.1	9.86826	0.754877	0.238268	3.16818	0.00153398	0.0383855
ENSG00000274421.1	20.045	0.496686	0.156752	3.1686	0.00153173	0.0383855
ENSG00000172594.13	25.6598	-0.489019	0.154309	-3.16909	0.00152918	0.0383855	SMPDL3A
ENSG00000255875.2	22.7123	-0.620901	0.195942	-3.1688	0.0015307	0.0383855	PABPN1P2
ENSG00000173917.11	33.7483	-0.673898	0.212627	-3.16939	0.0015276	0.0383855	HOXB2
ENSG00000058668.15	326.87	0.26799	0.0846254	3.16678	0.00154139	0.0385108	ATP2B4
ENSG00000233716.1	8.31415	0.764878	0.241698	3.1646	0.00155296	0.0385586	MTFR2P1
ENSG00000266490.1	6.89094	0.670649	0.211898	3.16496	0.00155102	0.0385586
ENSG00000119535.18	61.7887	0.588554	0.185965	3.16486	0.00155158	0.0385586	CSF3R
ENSG00000218596.2	55.318	0.337841	0.106722	3.16562	0.00154754	0.0385586
ENSG00000260916.8	49.1571	-0.346912	0.109648	-3.16388	0.00155684	0.038595	CCPG1
ENSG00000135218.19	232.567	1.1237	0.355259	3.16304	0.00156132	0.0386464	CD36
ENSG00000204946.10	28.5041	0.410015	0.129777	3.15938	0.00158105	0.0390741	ZNF783
ENSG00000100519.12	111.196	0.193559	0.0612753	3.15884	0.00158399	0.0390864	PSMC6
ENSG00000123612.16	30.5789	1.03609	0.328145	3.15742	0.00159173	0.0391686	ACVR1C
ENSG00000123342.16	24.6187	0.68228	0.216247	3.15509	0.00160447	0.0391686	MMP19
ENSG00000175787.17	25.2339	0.487465	0.154482	3.15548	0.00160236	0.0391686	ZNF169
ENSG00000198918.8	680.376	-0.480059	0.152105	-3.15611	0.0015989	0.0391686	RPL39
ENSG00000166173.11	18.3989	-0.55717	0.176569	-3.15554	0.001602	0.0391686	LARP6
ENSG00000171421.13	37.1579	-0.62741	0.198801	-3.15598	0.00159962	0.0391686	MRPL36
ENSG00000135916.16	25.0268	-0.694493	0.219989	-3.15695	0.00159431	0.0391686	ITM2C
ENSG00000117543.21	57.9978	-0.342956	0.108747	-3.15369	0.00161219	0.0391777	DPH5
ENSG00000134996.12	28.4411	-0.421959	0.133791	-3.15387	0.00161119	0.0391777	OSTF1
ENSG00000269893.8	360.736	-0.449533	0.142515	-3.15429	0.00160886	0.0391777	SNHG8
ENSG00000136936.11	98.5582	-0.247525	0.0785102	-3.15278	0.00161724	0.0392408	XPA
ENSG00000066084.13	103.323	0.279278	0.088597	3.15223	0.00162028	0.039255	DIP2B
ENSG00000184465.16	103.281	0.357872	0.11363	3.14946	0.00163572	0.0395691	WDR27
ENSG00000103540.16	249.081	0.410528	0.130385	3.14858	0.00164068	0.0396292	CCP110
ENSG00000175110.13	45.8039	-0.404672	0.128545	-3.14809	0.00164341	0.0396353	MRPS22
ENSG00000205502.4	8.35126	1.04885	0.333313	3.14674	0.00165101	0.0397437	C2CD4B
ENSG00000177479.20	195.292	0.205803	0.0654088	3.14641	0.00165288	0.0397437	ARIH2
ENSG00000138032.21	142.59	0.25739	0.0818189	3.14585	0.00165607	0.0397606	PPM1B
ENSG00000033178.13	277.242	0.274955	0.0874366	3.14462	0.00166303	0.0398678	UBA6
ENSG00000197061.5	558.417	-0.418608	0.133155	-3.14376	0.00166793	0.0399254	H4C3
ENSG00000199512.1	6.45708	0.949395	0.302075	3.14291	0.00167278	0.0399816	RNU6-212P
ENSG00000252438.1	8.25901	0.771077	0.245422	3.14184	0.00167889	0.0399901
ENSG00000282961.1	27.8522	0.522696	0.166347	3.14221	0.00167678	0.0399901	PRNCR1
ENSG00000166741.8	218.249	0.485111	0.154418	3.14154	0.00168063	0.0399901	NNMT
ENSG00000161638.11	52.8404	0.541561	0.172483	3.13979	0.00169066	0.0401689	ITGA5
ENSG00000178691.11	357.252	0.177575	0.0565891	3.13797	0.0017012	0.0403592	SUZ12
ENSG00000116741.8	59.1174	0.692426	0.220707	3.13732	0.00170503	0.0403902	RGS2
ENSG00000144040.13	68.8694	0.518532	0.165316	3.13661	0.00170913	0.0404276	SFXN5
ENSG00000173812.11	989.645	-0.232044	0.073996	-3.1359	0.0017133	0.0404663	EIF1
ENSG00000183648.11	250.322	-0.287537	0.0917105	-3.13527	0.00171698	0.0404933	NDUFB1
ENSG00000166819.12	115.16	1.2166	0.388121	3.13458	0.00172099	0.0405282	PLIN1
ENSG00000273888.1	26.4305	0.551445	0.175985	3.13348	0.00172748	0.0405424	FRMD6-AS1
ENSG00000008952.17	612.897	-0.314728	0.10045	-3.13319	0.0017292	0.0405424	SEC62
ENSG00000156869.14	17.1636	-0.440492	0.140557	-3.13391	0.00172494	0.0405424	FRRS1
ENSG00000106400.12	69.506	-0.274836	0.087749	-3.13208	0.00173575	0.040581	ZNHIT1
ENSG00000114686.9	121.013	-0.445647	0.142286	-3.13205	0.00173592	0.040581	MRPL3
ENSG00000160584.17	78.6056	0.290947	0.0929324	3.13074	0.00174368	0.0407029	SIK3
ENSG00000102241.12	140.835	-0.259656	0.0829614	-3.12984	0.00174904	0.0407684	HTATSF1
ENSG00000139631.19	287.64	0.378549	0.120987	3.12885	0.00175491	0.0408279	CSAD
ENSG00000225484.7	102.652	0.324455	0.103708	3.12855	0.0017567	0.0408279	NUTM2B-AS1
ENSG00000101199.13	99.2822	0.424558	0.135793	3.12652	0.00176891	0.041052	ARFGAP1
ENSG00000186314.12	67.788	0.330786	0.105829	3.12567	0.00177398	0.04111	PRELID2
ENSG00000198612.11	161.502	-0.326306	0.104454	-3.12391	0.00178466	0.0412977	COPS8
ENSG00000064309.16	41.4313	0.521343	0.166944	3.12287	0.001791	0.0413844	CDON
ENSG00000232940.6	35.1989	0.528767	0.169367	3.12202	0.00179613	0.0414431	HCG25
ENSG00000165434.8	244.768	0.495733	0.15884	3.12096	0.00180261	0.041507	PGM2L1
ENSG00000166439.6	91.0154	0.243007	0.0778793	3.1203	0.00180669	0.041507	RNF169
ENSG00000174238.15	148.564	-0.227288	0.0728336	-3.12065	0.0018045	0.041507	PITPNA
ENSG00000239559.2	53.9154	-0.507766	0.162812	-3.11873	0.00181633	0.0416689	RPL37P2
ENSG00000034713.8	134.792	-0.472221	0.151479	-3.1174	0.00182454	0.0417972	GABARAPL2
ENSG00000136271.11	80.4819	0.316741	0.101742	3.11316	0.00185093	0.0422658	DDX56
ENSG00000078043.16	160.346	0.214479	0.0688886	3.11341	0.00184938	0.0422658	PIAS2
ENSG00000158042.9	46.1169	-0.422864	0.135849	-3.11276	0.00185348	0.0422658	MRPL17
ENSG00000172409.7	16.4758	-0.45982	0.147757	-3.11201	0.00185821	0.0422658	CLP1
ENSG00000156482.11	1994.69	-0.521248	0.167475	-3.11239	0.00185582	0.0422658	RPL30
ENSG00000139343.10	134	-0.707242	0.227456	-3.10936	0.00187492	0.0425853	SNRPF
ENSG00000113282.14	299.257	-0.208039	0.0669356	-3.10804	0.0018833	0.0427148	CLINT1
ENSG00000285796.1	30.2618	0.366804	0.11812	3.10534	0.00190061	0.0430464
ENSG00000183291.17	113.416	-0.594237	0.191437	-3.10408	0.0019087	0.0431684	SELENOF
ENSG00000269578.1	25.3708	0.485278	0.156436	3.10208	0.00192166	0.0434002
ENSG00000165502.7	244.023	-0.407586	0.131431	-3.10115	0.00192773	0.0434759	RPL36AL
ENSG00000119899.13	52.6353	0.307808	0.0992773	3.10048	0.00193205	0.0435119	SLC17A5
ENSG00000196275.15	14.1361	0.576172	0.185895	3.09945	0.00193883	0.0436032	GTF2IRD2
ENSG00000188352.12	64.8511	0.24009	0.077498	3.09802	0.0019482	0.0437386	FOCAD
ENSG00000186310.10	11.1774	-0.629728	0.203289	-3.09769	0.00195032	0.0437386	NAP1L3
ENSG00000163508.13	20.8368	0.924923	0.29887	3.09473	0.00196993	0.0441164	EOMES
ENSG00000163346.17	122.044	-0.24464	0.0790658	-3.09413	0.00197388	0.0441431	PBXIP1
ENSG00000270894.1	10.9368	0.734257	0.237412	3.09275	0.0019831	0.0442363
ENSG00000138382.15	97.7363	-0.270892	0.0875964	-3.0925	0.00198475	0.0442363	METTL5
ENSG00000156599.11	60.9903	-0.289853	0.0937347	-3.09227	0.00198635	0.0442363	ZDHHC5
ENSG00000262312.2	12.4419	0.744834	0.24092	3.09162	0.00199066	0.0442708
ENSG00000184307.17	24.7856	-0.376445	0.121782	-3.09112	0.00199401	0.0442835	ZDHHC23
ENSG00000118292.9	17.9902	-0.523347	0.169354	-3.09026	0.00199981	0.0443509	C1orf54
ENSG00000050327.15	61.1043	0.26743	0.0865694	3.0892	0.00200695	0.0443862	ARHGEF5
ENSG00000168938.6	110.203	-0.314198	0.101699	-3.0895	0.00200496	0.0443862	PPIC
ENSG00000186577.14	95.6589	-0.358139	0.115967	-3.0883	0.00201306	0.0444087	SMIM29
ENSG00000162639.16	18.8373	-0.496815	0.160874	-3.08823	0.00201353	0.0444087	HENMT1
ENSG00000100902.11	35.7402	0.368676	0.119409	3.08752	0.00201837	0.0444542	PSMA6
ENSG00000089280.19	1004.02	0.219266	0.0710282	3.08703	0.00202165	0.0444651	FUS
ENSG00000243156.9	53.717	0.475103	0.153935	3.0864	0.00202599	0.0444654	MICAL3
ENSG00000127663.15	519.915	0.39783	0.128905	3.08621	0.00202722	0.0444654	KDM4B
ENSG00000228474.6	247.509	-0.492631	0.159653	-3.08563	0.00203124	0.0444925	OST4
ENSG00000128891.16	79.3118	0.222378	0.0721537	3.082	0.00205612	0.0449758	CCDC32
ENSG00000197329.12	89.7812	0.322427	0.104657	3.08079	0.00206454	0.0450984	PELI1
ENSG00000143977.14	56.6	-0.489241	0.158837	-3.08014	0.00206901	0.0451344	SNRPG
ENSG00000145423.5	645.544	-0.41178	0.133793	-3.07775	0.00208571	0.0454367	SFRP2
ENSG00000096401.8	207.99	-0.224526	0.0729612	-3.07733	0.00208866	0.0454389	CDC5L
ENSG00000162711.18	5.92717	0.879572	0.285904	3.07646	0.00209472	0.045509	NLRP3
ENSG00000070087.14	110.444	-0.438126	0.142512	-3.07431	0.00210991	0.0457767	PFN2
ENSG00000239899.3	60.0779	0.738632	0.240338	3.0733	0.00211706	0.0458695	RN7SL674P
ENSG00000201649.1	14.4094	0.66737	0.217299	3.0712	0.00213201	0.0459995	RNY4P34
ENSG00000199200.2	7.23019	0.660813	0.215288	3.06943	0.00214465	0.0459995	Y_RNA
ENSG00000228446.2	17.2034	0.502614	0.163743	3.06952	0.00214404	0.0459995	ANKRD49P1
ENSG00000198089.16	45.2475	0.37951	0.123628	3.06977	0.00214221	0.0459995	SFI1
ENSG00000174437.18	216.232	0.263356	0.0857571	3.07095	0.00213377	0.0459995	ATP2A2
ENSG00000092108.22	342.591	0.244508	0.0796487	3.06983	0.0021418	0.0459995	SCFD1
ENSG00000129055.13	164.755	-0.24134	0.078613	-3.06998	0.00214072	0.0459995	ANAPC13
ENSG00000256618.3	23.1906	-0.701234	0.228472	-3.06924	0.00214607	0.0459995	MTRNR2L1
ENSG00000167588.13	26.7179	1.58182	0.515758	3.06698	0.00216232	0.0462858	GPD1
ENSG00000213950.2	7.24388	0.788214	0.257129	3.06544	0.00217351	0.0463105	RPS10P2
ENSG00000276168.1	161.118	0.677271	0.221023	3.06425	0.00218217	0.0463105	RN7SL1
ENSG00000139865.16	268.711	0.466014	0.152089	3.06409	0.00218335	0.0463105	TTC6
ENSG00000009830.13	74.3022	0.426014	0.139029	3.0642	0.00218254	0.0463105	POMT2
ENSG00000187609.16	38.6903	0.383744	0.125241	3.06403	0.00218375	0.0463105	EXD3
ENSG00000112367.12	103.146	0.31813	0.103785	3.06527	0.00217475	0.0463105	FIG4
ENSG00000111269.3	202.619	-0.205338	0.0670153	-3.06405	0.00218361	0.0463105	CREBL2
ENSG00000230989.7	365.037	-0.235781	0.0769709	-3.06324	0.00218952	0.0463715	HSBP1
ENSG00000198393.8	126.639	0.282541	0.0923055	3.06093	0.0022065	0.0466693	ZNF26
ENSG00000159899.15	26.206	-0.504586	0.164886	-3.06021	0.00221185	0.0467205	NPR2
ENSG00000215790.8	34.7028	0.445515	0.145747	3.05676	0.0022374	0.0471979	SLC35E2A
ENSG00000091483.8	60.8929	-0.500243	0.163899	-3.05214	0.00227215	0.0478678	FH
ENSG00000156738.18	45.782	1.22702	0.402184	3.05091	0.00228151	0.0479581	MS4A1
ENSG00000272791.1	5.38961	0.721257	0.236456	3.05027	0.00228632	0.0479581
ENSG00000251664.5	12.3494	0.702972	0.230503	3.04973	0.0022905	0.0479581	PCDHA12
ENSG00000248483.7	19.8833	0.530776	0.174048	3.0496	0.00229143	0.0479581	POU5F2
ENSG00000092068.20	191.501	-0.341636	0.112004	-3.05021	0.00228679	0.0479581	SLC7A8
ENSG00000245910.8	360.888	-0.366156	0.120085	-3.04915	0.00229491	0.0479682	SNHG6
ENSG00000064607.17	320.702	0.258171	0.0846982	3.04812	0.00230277	0.0480695	SUGP2
ENSG00000258839.4	6.07923	0.846242	0.277732	3.04698	0.00231156	0.0480762	MC1R
ENSG00000115602.17	19.1436	0.716699	0.235234	3.04675	0.0023133	0.0480762	IL1RL1
ENSG00000253263.1	17.6758	0.619337	0.203254	3.04711	0.00231055	0.0480762
ENSG00000223803.1	39.9147	-0.488651	0.160397	-3.04651	0.00231511	0.0480762	RPS20P14
ENSG00000279020.1	7.81314	0.777132	0.255278	3.04425	0.0023326	0.0483765	C18orf15
ENSG00000264522.6	193.892	0.279745	0.0919303	3.04301	0.00234223	0.0485133	OTUD7B
ENSG00000155111.15	160.561	0.224972	0.0739709	3.04137	0.00235508	0.0487163	CDK19
ENSG00000269947.1	10.2369	0.57069	0.187727	3.04	0.00236581	0.0488751
ENSG00000130312.7	71.7874	-0.479252	0.157725	-3.03853	0.00237738	0.0490507	MRPL34
ENSG00000117152.14	41.4707	0.607817	0.200063	3.03812	0.00238058	0.0490535	RGS4
ENSG00000182183.15	8.01148	0.811143	0.267214	3.03555	0.00240095	0.0490955	SHISAL2A
ENSG00000135723.14	65.9121	0.487354	0.160589	3.03479	0.00240707	0.0490955	FHOD1
ENSG00000119705.10	283.863	-0.300445	0.0989418	-3.03658	0.00239275	0.0490955	SLIRP
ENSG00000150456.11	35.4344	-0.348866	0.114935	-3.03533	0.00240274	0.0490955	EEF1AKMT1
ENSG00000137767.14	84.7833	-0.424749	0.139883	-3.03647	0.00239366	0.0490955	SQOR
ENSG00000121440.15	63.3226	-0.441437	0.14546	-3.03477	0.00240718	0.0490955	PDZRN3
ENSG00000153179.13	47.7528	-0.657936	0.21664	-3.037	0.00238945	0.0490955	RASSF3
ENSG00000231878.1	10.3983	-0.82479	0.271761	-3.03498	0.00240552	0.0490955	SNRPFP1
ENSG00000214021.16	72.7494	0.469554	0.15482	3.03289	0.0024222	0.0493388	TTLL3
ENSG00000207004.1	17.0779	0.628041	0.207114	3.03235	0.00242661	0.0493657	RNU6-301P
ENSG00000167700.9	57.2098	0.442879	0.146136	3.03059	0.0024408	0.0495283	MFSD3
ENSG00000099795.7	81.7451	-0.550385	0.181594	-3.03086	0.0024386	0.0495283	NDUFB7
ENSG00000148606.13	90.672	0.281178	0.0928639	3.02786	0.00246295	0.0499146	POLR3A
ENSG00000117395.13	139.503	-0.286955	0.0948239	-3.02619	0.00247655	0.0501266	EBNA1BP2
ENSG00000202347.1	53.0385	0.567345	0.187544	3.02512	0.00248534	0.0502409	RNU1-16P
ENSG00000163625.16	176.029	0.246669	0.0816206	3.02215	0.00250989	0.0506731	WDFY3
ENSG00000188825.14	12.9351	0.552388	0.182866	3.02073	0.00252166	0.0507826	LINC00910
ENSG00000271917.1	77.624	0.52459	0.173655	3.02088	0.0025204	0.0507826
ENSG00000167676.4	59.1864	1.34901	0.446663	3.0202	0.00252607	0.0508073	PLIN4
ENSG00000137876.11	124.824	-0.336766	0.111557	-3.01878	0.00253791	0.0509174	RSL24D1
ENSG00000237172.4	17.1433	-0.487636	0.161533	-3.0188	0.00253778	0.0509174	B3GNT9
ENSG00000234062.8	40.8305	0.384788	0.127514	3.01762	0.0025477	0.0510497	TM9SF5P
ENSG00000037757.14	119.776	0.305002	0.101132	3.01589	0.0025623	0.0512781	MRI1
ENSG00000117228.11	171.222	0.447999	0.148642	3.01395	0.00257871	0.0513184	GBP1
ENSG00000119953.14	93.0731	-0.261531	0.0867641	-3.01427	0.00257596	0.0513184	SMNDC1
ENSG00000167842.16	59.669	-0.270254	0.0896526	-3.01446	0.00257441	0.0513184	MIS12
ENSG00000139687.16	87.8039	-0.294058	0.0975721	-3.01375	0.00258036	0.0513184	RB1
ENSG00000105568.18	46.324	-0.333689	0.110674	-3.01506	0.00256927	0.0513184	PPP2R1A
ENSG00000168685.15	152.78	0.829902	0.275443	3.01297	0.00258707	0.0513241	IL7R
ENSG00000197774.14	38.852	0.530515	0.176066	3.01315	0.00258547	0.0513241	EME2
ENSG00000163900.11	80.6971	0.358496	0.119004	3.01246	0.0025914	0.0513463	TMEM41A
ENSG00000216613.2	5.40301	0.748379	0.24851	3.01147	0.00259987	0.0514504
ENSG00000116329.11	16.0177	1.09298	0.363116	3.01	0.00261248	0.051636	OPRD1
ENSG00000236333.4	26.1885	1.61321	0.536022	3.00959	0.002616	0.0516418	TRHDE-AS1
ENSG00000241549.8	18.3816	0.616243	0.205035	3.00555	0.00265101	0.051919	GUSBP2
ENSG00000266714.9	50.5558	0.355068	0.118117	3.00608	0.00264643	0.051919	MYO15B
ENSG00000139636.16	76.4548	0.348202	0.115874	3.005	0.00265579	0.051919	LMBR1L
ENSG00000154518.10	390.717	-0.319963	0.106466	-3.00532	0.00265301	0.051919	ATP5MC3
ENSG00000174231.17	131.171	-0.347481	0.115589	-3.00619	0.00264546	0.051919	PRPF8
ENSG00000185641.6	552.707	-0.390669	0.129952	-3.00625	0.00264493	0.051919
ENSG00000175745.14	323.328	-0.439158	0.146161	-3.00462	0.00265915	0.051919	NR2F1
ENSG00000241494.1	29.0899	-0.489962	0.16307	-3.0046	0.00265927	0.051919
ENSG00000231341.1	24.0326	-0.55704	0.185332	-3.00563	0.00265035	0.051919	VDAC1P6
ENSG00000175701.11	16.7323	-1.03236	0.343702	-3.00366	0.00266757	0.0520176	MTLN
ENSG00000089053.13	496.22	0.234212	0.0780416	3.00111	0.00268995	0.0523159	ANAPC5
ENSG00000204435.15	217.59	-0.305882	0.101922	-3.00114	0.00268975	0.0523159	CSNK2B
ENSG00000144306.15	39.8126	-0.317644	0.105853	-3.0008	0.00269268	0.0523159	SCRN3
ENSG00000116030.17	69.5138	-0.255783	0.0852628	-2.99993	0.00270039	0.052402	SUMO1
ENSG00000270164.1	14.6094	0.550567	0.183584	2.999	0.00270867	0.052499	LINC01480
ENSG00000134339.9	39.1866	1.29916	0.43341	2.99754	0.00272166	0.052687	SAA2
ENSG00000248323.7	16.6859	0.936906	0.312803	2.99519	0.00274271	0.0529275	LUCAT1
ENSG00000134759.14	467.892	0.365841	0.122131	2.99549	0.00274005	0.0529275	ELP2
ENSG00000142192.21	791.828	-0.252181	0.0841994	-2.99505	0.00274402	0.0529275	APP
ENSG00000127837.10	124.074	-0.564734	0.188658	-2.99342	0.00275867	0.053146	AAMP
ENSG00000261997.1	14.398	0.683846	0.228588	2.9916	0.00277518	0.0532329
ENSG00000197978.9	54.2573	0.462972	0.154797	2.99084	0.00278211	0.0532329	GOLGA6L9
ENSG00000108599.15	134.186	0.284565	0.0951445	2.99087	0.00278188	0.0532329	AKAP10
ENSG00000102172.16	184.852	-0.299343	0.10009	-2.99073	0.00278316	0.0532329	SMS
ENSG00000116586.12	110.582	-0.326858	0.109244	-2.992	0.00277158	0.0532329	LAMTOR2
ENSG00000172725.14	64.2858	-0.378513	0.126487	-2.99251	0.00276691	0.0532329	CORO1B
ENSG00000187231.14	411.759	0.224966	0.0753126	2.98709	0.00281647	0.0538057	SESTD1
ENSG00000109929.10	109.624	-0.271508	0.0909792	-2.98429	0.00284237	0.054171	SC5D
ENSG00000109475.17	1257.25	-0.447892	0.150065	-2.98464	0.00283911	0.054171	RPL34
ENSG00000185022.12	30.8292	0.462136	0.154907	2.98332	0.00285144	0.0542792	MAFF
ENSG00000127922.9	240.914	-0.349298	0.117123	-2.98232	0.00286072	0.0543912	SEM1
ENSG00000153721.19	83.0715	0.55961	0.187722	2.98105	0.00287259	0.0544226	CNKSR3
ENSG00000165275.10	73.6163	0.401784	0.134756	2.98156	0.00286784	0.0544226	TRMT10B
ENSG00000143256.5	103.346	-0.299196	0.100359	-2.98125	0.00287073	0.0544226	PFDN2
ENSG00000131469.15	631.287	-0.520366	0.174595	-2.98042	0.00287851	0.0544703	RPL27
ENSG00000007866.22	67.9312	-0.313051	0.105107	-2.97841	0.00289752	0.0547651	TEAD3
ENSG00000174697.5	38.2781	1.91367	0.64263	2.97787	0.00290262	0.0547968	LEP
ENSG00000118363.12	34.8947	-0.494687	0.166181	-2.97679	0.00291282	0.0549245	SPCS2
ENSG00000196378.13	22.0192	0.381519	0.128248	2.97485	0.00293131	0.055208	ZNF34
ENSG00000237359.2	11.0535	0.720876	0.242414	2.97374	0.00294199	0.0553439
ENSG00000196083.10	37.6629	0.371151	0.124882	2.97201	0.00295859	0.0555908	IL1RAP
ENSG00000222810.1	6.48122	0.759884	0.255743	2.97128	0.00296565	0.0555929	RNU2-68P
ENSG00000241837.7	345.867	-0.32685	0.109995	-2.97151	0.0029634	0.0555929	ATP5PO
ENSG00000275052.5	183.18	-0.210838	0.0709922	-2.96987	0.00297924	0.055683	PPP4R3B
ENSG00000075234.17	20.4917	-0.406502	0.136875	-2.96989	0.00297911	0.055683	TTC38
ENSG00000261455.1	15.2662	-0.632478	0.212977	-2.9697	0.0029809	0.055683	LINC01003
ENSG00000052749.14	30.2615	0.385789	0.130008	2.96743	0.00300304	0.0558785	RRP12
ENSG00000148824.19	50.3758	0.351014	0.118313	2.96683	0.00300884	0.0558785	MTG1
ENSG00000005884.18	136.819	0.350198	0.117997	2.96785	0.00299888	0.0558785	ITGA3
ENSG00000065883.16	295.905	0.287938	0.0970446	2.96707	0.00300654	0.0558785	CDK13
ENSG00000247516.8	44.002	-0.428936	0.144571	-2.96696	0.0030076	0.0558785	MIR4458HG
ENSG00000164104.12	133.707	-0.322239	0.108641	-2.96609	0.00301611	0.0559484	HMGB2
ENSG00000099860.9	97.2417	0.507505	0.171161	2.96508	0.00302602	0.0560023	GADD45B
ENSG00000122386.11	37.5462	0.406596	0.137117	2.96532	0.00302364	0.0560023	ZNF205
ENSG00000201044.1	23.706	0.611534	0.206333	2.96382	0.00303845	0.0561674	RNU6-268P
ENSG00000116171.19	255.103	-0.383321	0.12936	-2.96323	0.00304434	0.0562112	SCP2
ENSG00000197119.13	137.821	0.387224	0.130748	2.9616	0.00306043	0.0563133	SLC25A29
ENSG00000257218.6	133.904	0.195314	0.0659399	2.96199	0.00305655	0.0563133	GATC
ENSG00000136710.10	114.303	-0.432375	0.14598	-2.96187	0.00305781	0.0563133	CCDC115
ENSG00000136003.16	116.974	-0.404379	0.136599	-2.96034	0.003073	0.0564796	ISCU
ENSG00000152457.18	100.699	0.288053	0.0973578	2.9587	0.00308939	0.0566506	DCLRE1C
ENSG00000204272.13	89.5417	-0.266459	0.0900514	-2.95897	0.00308671	0.0566506	NBDY
ENSG00000100697.15	623.948	0.238819	0.0807484	2.95757	0.00310078	0.0567943	DICER1
ENSG00000120071.15	343.473	0.21563	0.0729173	2.95718	0.00310464	0.0567999	KANSL1
ENSG00000168496.4	27.517	-0.528854	0.178899	-2.95616	0.00311492	0.056923	FEN1
ENSG00000132471.12	97.4119	-0.355394	0.120246	-2.95555	0.00312109	0.0569707	WBP2
ENSG00000237973.1	38.3969	-0.576546	0.195104	-2.95507	0.00312595	0.0569942	MTCO1P12
ENSG00000255081.1	28.0894	0.435054	0.147241	2.95471	0.00312958	0.0569954
ENSG00000006468.14	55.5846	-0.492248	0.166624	-2.95424	0.00313442	0.0570187	ETV1
ENSG00000164916.11	80.0343	-0.435877	0.147576	-2.95358	0.00314113	0.0570758	FOXK1
ENSG00000113141.18	243.363	-0.256444	0.0868518	-2.95266	0.00315047	0.0571804	IK
ENSG00000284773.1	18.5481	0.506433	0.171573	2.9517	0.00316031	0.0572292
ENSG00000197728.11	9.74543	-0.640772	0.217066	-2.95197	0.00315758	0.0572292	RPS26
ENSG00000204681.11	206.946	0.413239	0.140091	2.94979	0.00317994	0.0572915	GABBR1
ENSG00000198590.12	28.7748	0.389853	0.132171	2.94962	0.00318166	0.0572915	APRG1
ENSG00000115073.8	118.248	-0.292936	0.0993065	-2.94982	0.00317958	0.0572915	ACTR1B
ENSG00000247315.4	94.9123	-0.296225	0.100394	-2.95064	0.00317118	0.0572915	ZCCHC3
ENSG00000241399.7	49.1819	-0.392226	0.132915	-2.95097	0.00316782	0.0572915	CD302
ENSG00000231607.13	107.538	0.369452	0.125282	2.94896	0.00318844	0.0573489	DLEU2
ENSG00000180211.5	111.183	-0.474106	0.160789	-2.94861	0.00319203	0.0573489
ENSG00000120963.12	78.2079	-0.365298	0.123913	-2.94802	0.00319821	0.0573742	ZNF706
ENSG00000178826.11	13.1624	-0.669618	0.22716	-2.94778	0.00320061	0.0573742	TMEM139
ENSG00000130997.16	29.1506	0.442807	0.15025	2.94714	0.00320725	0.0574288	POLN
ENSG00000266896.1	6.97517	0.809275	0.274943	2.94343	0.00324596	0.058057
ENSG00000156011.17	268.495	0.494305	0.168068	2.94109	0.00327058	0.0582374	PSD3
ENSG00000069345.12	95.3017	-0.269525	0.0916412	-2.94109	0.00327062	0.0582374	DNAJA2
ENSG00000170584.11	62.3937	-0.463427	0.157549	-2.94148	0.0032665	0.0582374	NUDCD2
ENSG00000106682.16	20.6176	-0.47378	0.161053	-2.94177	0.00326339	0.0582374	EIF4H
ENSG00000171466.10	174.659	0.211061	0.0717757	2.94057	0.00327612	0.0582706	ZNF562
ENSG00000184811.4	10.4316	2.28206	0.776349	2.93948	0.00328767	0.0583507	TRARG1
ENSG00000251194.2	36.2845	0.516988	0.175879	2.93945	0.00328793	0.0583507
ENSG00000140848.17	18.3975	-0.479782	0.163456	-2.93524	0.00333293	0.0590838	CPNE2
ENSG00000213918.11	120.359	0.383777	0.130814	2.93375	0.00334891	0.0592357	DNASE1
ENSG00000103121.9	40.8189	-0.305517	0.104131	-2.93397	0.0033466	0.0592357	CMC2
ENSG00000222009.8	24.718	0.608869	0.20761	2.93275	0.0033597	0.0593608	BTBD19
ENSG00000157181.16	312.954	0.221748	0.0756242	2.93223	0.00336534	0.059395	ODR4
ENSG00000280332.1	14.0583	0.614861	0.209719	2.93183	0.00336976	0.0594073
ENSG00000125462.19	6.78541	0.743518	0.253681	2.93092	0.00337964	0.0594252	MIR9-1HG
ENSG00000135127.11	39.0886	0.451359	0.154046	2.93002	0.00338936	0.0594252	BICDL1
ENSG00000049656.14	171.045	-0.296715	0.101227	-2.93117	0.00337688	0.0594252	CLPTM1L
ENSG00000204387.14	106.743	-0.447468	0.152713	-2.93013	0.00338824	0.0594252	SNHG32
ENSG00000164898.13	31.7348	-0.578388	0.197394	-2.93012	0.00338835	0.0594252	FMC1
ENSG00000115257.15	22.6066	0.660996	0.225692	2.92875	0.00340324	0.0596033	PCSK4
ENSG00000238058.2	30.1012	0.452564	0.154551	2.92826	0.00340865	0.0596328	CAMSAP1-DT
ENSG00000227038.3	7.33429	0.827129	0.282807	2.92471	0.00344774	0.0599197	GTF2IP7
ENSG00000065357.20	110.89	0.392463	0.13415	2.92556	0.00343841	0.0599197	DGKA
ENSG00000197162.10	104.292	0.385143	0.131663	2.92522	0.00344213	0.0599197	ZNF785
ENSG00000118873.16	525.546	0.178365	0.060976	2.92517	0.00344272	0.0599197	RAB3GAP2
ENSG00000257923.12	341.991	0.171275	0.0585664	2.92445	0.00345062	0.0599197	CUX1
ENSG00000100410.8	73.6092	-0.328672	0.112345	-2.92557	0.00343822	0.0599197	PHF5A
ENSG00000277654.6	10.2312	-0.781513	0.267239	-2.92439	0.00345128	0.0599197
ENSG00000131495.9	284.157	-0.263195	0.0900272	-2.92351	0.00346112	0.0599603	NDUFA2
ENSG00000163950.13	53.9266	-0.335486	0.114752	-2.92358	0.00346036	0.0599603	SLBP
ENSG00000169567.13	532.158	-0.332393	0.113733	-2.92258	0.00347146	0.0600731	HINT1
ENSG00000213719.8	180.759	-0.463843	0.158728	-2.92225	0.00347515	0.0600731	CLIC1
ENSG00000175575.13	60.7362	0.224977	0.0770115	2.92135	0.00348521	0.060182	PAAF1
ENSG00000204219.11	168.635	-0.316064	0.108207	-2.92093	0.00348988	0.0601975	TCEA3
ENSG00000201121.1	10.9982	0.642424	0.220037	2.91962	0.00350458	0.0602344	RNY1P12
ENSG00000143624.14	124.591	0.460465	0.157725	2.91941	0.0035069	0.0602344	INTS3
ENSG00000120253.14	94.8546	0.256903	0.0879824	2.91994	0.00350098	0.0602344	NUP43
ENSG00000186283.14	87.1091	-0.255527	0.0875272	-2.9194	0.00350708	0.0602344	TOR3A
ENSG00000147689.16	7.06819	1.17098	0.401258	2.91827	0.00351984	0.0603887	FAM83A
ENSG00000010327.10	60.1209	0.611643	0.209692	2.91687	0.00353566	0.0604351	STAB1
ENSG00000138279.16	113.296	-0.330211	0.113214	-2.9167	0.00353751	0.0604351	ANXA7
ENSG00000169504.15	202.853	-0.34909	0.119687	-2.91669	0.00353767	0.0604351	CLIC4
ENSG00000106635.8	25.543	-0.381455	0.130783	-2.91671	0.00353746	0.0604351	BCL7B
ENSG00000121851.13	140.229	-0.275463	0.0944838	-2.91546	0.0035517	0.060481	POLR3GL
ENSG00000175197.13	58.6402	-0.280081	0.0960647	-2.91555	0.00355061	0.060481	DDIT3
ENSG00000228399.1	47.2524	-1.00013	0.343036	-2.91552	0.00355096	0.060481
ENSG00000170684.9	23.8654	-0.579182	0.198726	-2.91448	0.00356283	0.060606	ZNF296
ENSG00000124702.18	61.7753	-0.565542	0.194081	-2.91395	0.00356883	0.0606435	KLHDC3
ENSG00000259767.1	11.9323	0.648307	0.222524	2.91342	0.00357494	0.0606829
ENSG00000272578.5	49.7569	0.463337	0.159129	2.9117	0.00359462	0.0609523
ENSG00000164078.13	13.4149	0.551862	0.189613	2.91047	0.00360891	0.0609829	MST1R
ENSG00000165219.22	191.439	0.193519	0.0664821	2.91084	0.00360462	0.0609829	GAPVD1
ENSG00000172315.6	45.3964	-0.388969	0.133656	-2.91023	0.00361168	0.0609829	TP53RK
ENSG00000169813.17	324.728	-0.517152	0.177681	-2.91057	0.00360767	0.0609829	HNRNPF
ENSG00000119522.16	32.5195	0.306993	0.105548	2.90856	0.00363095	0.0612435	DENND1A
ENSG00000198561.16	178.652	0.234074	0.0804922	2.90803	0.00363717	0.0612839	CTNND1
ENSG00000166562.9	138.708	-0.305096	0.104964	-2.90668	0.00365288	0.0614191	SEC11C
ENSG00000170791.18	48.4303	-0.310836	0.106929	-2.90693	0.00364996	0.0614191	CHCHD7
ENSG00000270072.1	26.5174	0.415233	0.142948	2.90478	0.00367509	0.0616628
ENSG00000145348.17	94.6274	0.239318	0.0823804	2.90503	0.00367215	0.0616628	TBCK
ENSG00000170633.16	176.657	-0.183355	0.0631474	-2.90361	0.00368888	0.0617692	RNF34
ENSG00000106330.12	35.313	-0.445767	0.153523	-2.90359	0.00368915	0.0617692	MOSPD3
ENSG00000161996.19	185.6	0.449454	0.154854	2.90243	0.00370278	0.0619325	WDR90
ENSG00000206562.12	89.631	0.283221	0.0976473	2.90045	0.0037263	0.0622607	METTL6
ENSG00000184117.12	66.7935	-0.351954	0.121378	-2.89966	0.00373568	0.0623524	NIPSNAP1
ENSG00000239218.2	13.8693	0.578609	0.199597	2.89888	0.00374497	0.0624422	RPS20P22
ENSG00000196187.12	209.659	0.356654	0.123147	2.89616	0.00377759	0.0629204	TMEM63A
ENSG00000198786.2	6485.8	-0.342925	0.118438	-2.8954	0.0037867	0.0630066	MT-ND5
ENSG00000103534.17	392.785	0.615537	0.212631	2.89486	0.00379325	0.06305	TMC5
ENSG00000163320.12	160.798	-0.26115	0.0902515	-2.89358	0.00380874	0.0632416	CGGBP1
ENSG00000143398.20	138.087	0.224633	0.077646	2.89304	0.00381534	0.0632855	PIP5K1A
ENSG00000136875.13	96.5853	0.335739	0.116101	2.89179	0.00383049	0.0633926	PRPF4
ENSG00000155363.18	72.1213	0.24071	0.0832308	2.89207	0.00382708	0.0633926	MOV10
ENSG00000049618.24	732.021	0.19548	0.0676054	2.89148	0.00383429	0.0633926	ARID1B
ENSG00000134153.10	86.9934	-0.428068	0.148058	-2.89121	0.00383765	0.0633926	EMC7
ENSG00000118217.7	294.431	0.202862	0.0701833	2.89047	0.00384669	0.0634764	ATF6
ENSG00000108349.17	247.121	-0.213262	0.073809	-2.88937	0.00386014	0.0636327	CASC3
ENSG00000138207.14	27.3895	1.46908	0.508973	2.88637	0.00389711	0.0637241	RBP4
ENSG00000125912.11	70.9278	0.259209	0.0897528	2.88804	0.00387655	0.0637241	NCLN
ENSG00000114302.16	487.673	0.190867	0.066094	2.88781	0.00387938	0.0637241	PRKAR2A
ENSG00000009307.16	1413.6	-0.196986	0.0682367	-2.8868	0.00389181	0.0637241	CSDE1
ENSG00000107771.17	139.111	-0.236091	0.0817635	-2.88749	0.00388329	0.0637241	CCSER2
ENSG00000177485.7	98.3077	-0.28533	0.0988437	-2.88668	0.00389326	0.0637241	ZBTB33
ENSG00000116478.12	130.901	-0.317557	0.110033	-2.88601	0.00390156	0.0637241	HDAC1
ENSG00000115944.15	104.025	-0.458863	0.158972	-2.88644	0.0038963	0.0637241	COX7A2L
ENSG00000078399.19	26.4963	-0.734013	0.254331	-2.88605	0.00390107	0.0637241	HOXA9
ENSG00000282915.1	5.77559	0.726841	0.251932	2.88507	0.00391328	0.0638271
ENSG00000164609.10	409.28	-0.194149	0.0672992	-2.88486	0.00391585	0.0638271	SLU7
ENSG00000159658.15	405.889	-0.225394	0.0781496	-2.88414	0.00392489	0.0638923	EFCAB14
ENSG00000154582.17	92.0968	-0.307262	0.106544	-2.8839	0.00392784	0.0638923	ELOC
ENSG00000245164.8	37.62	0.853994	0.296246	2.88272	0.00394256	0.0640666	LINC00861
ENSG00000173391.9	42.6717	0.700962	0.243245	2.88171	0.00395521	0.0641454	OLR1
ENSG00000184840.12	459.582	-0.230982	0.0801548	-2.88169	0.00395544	0.0641454	TMED9
ENSG00000285730.1	11.7808	0.495754	0.172166	2.87952	0.00398285	0.0643975
ENSG00000138326.21	2561.93	-0.303944	0.105577	-2.87887	0.00399105	0.0643975	RPS24
ENSG00000179262.10	138.104	-0.337787	0.117328	-2.879	0.00398938	0.0643975	RAD23A
ENSG00000176435.7	37.6279	-0.569039	0.197661	-2.87886	0.00399111	0.0643975	CLEC14A
ENSG00000127585.12	41.1628	-0.64755	0.224892	-2.87938	0.00398458	0.0643975	FBXL16
ENSG00000196507.11	192.678	-0.400626	0.139228	-2.87748	0.00400864	0.064615	TCEAL3
ENSG00000106546.14	141.832	0.3385	0.117728	2.87528	0.00403671	0.0648326	AHR
ENSG00000160062.15	88.4371	0.289684	0.100744	2.87545	0.00403449	0.0648326	ZBTB8A
ENSG00000167065.14	61.8123	0.277973	0.0966659	2.8756	0.00403255	0.0648326	DUSP18
ENSG00000130299.17	100.026	0.277198	0.0964116	2.87515	0.00403835	0.0648326	GTPBP3
ENSG00000214626.2	5.7619	0.736911	0.256362	2.87449	0.00404676	0.0648374	POLR3DP1
ENSG00000028203.18	268.229	0.247467	0.0860872	2.87461	0.00404532	0.0648374	VEZT
ENSG00000166523.8	5.49752	1.20967	0.421247	2.87165	0.0040834	0.0649084	CLEC4E
ENSG00000279283.1	38.0384	0.489967	0.170641	2.87134	0.0040874	0.0649084
ENSG00000232693.2	26.819	0.482903	0.168092	2.87285	0.00406786	0.0649084
ENSG00000108848.16	1726.11	-0.192918	0.067177	-2.87179	0.00408154	0.0649084	LUC7L3
ENSG00000188725.8	118.844	-0.21229	0.0739208	-2.87186	0.00408057	0.0649084	SMIM15
ENSG00000196776.17	195.784	-0.258708	0.0901009	-2.87131	0.00408773	0.0649084	CD47
ENSG00000198876.13	95.6071	-0.339397	0.11818	-2.87187	0.00408048	0.0649084	DCAF12
ENSG00000143811.19	132.217	-0.430768	0.149965	-2.87245	0.00407302	0.0649084	PYCR2
ENSG00000114544.17	32.9404	-0.623443	0.217113	-2.87151	0.00408517	0.0649084	SLC41A3
ENSG00000186446.12	11.9535	-0.527655	0.183858	-2.86991	0.00410588	0.065132	ZNF501
ENSG00000011304.22	495.125	0.229566	0.0800002	2.86956	0.00411038	0.0651387	PTBP1
ENSG00000122642.11	49.2478	-0.331685	0.115614	-2.8689	0.00411897	0.0652103	FKBP9
ENSG00000166441.13	2644.65	-0.358756	0.125159	-2.86639	0.0041518	0.065665	RPL27A
ENSG00000185787.15	348.035	-0.514568	0.17963	-2.8646	0.00417534	0.0659069	MORF4L1
ENSG00000163762.7	34.2773	-0.597064	0.208422	-2.86469	0.0041742	0.0659069	TM4SF18
ENSG00000255182.2	7.07744	0.676641	0.236474	2.86138	0.00421802	0.0665149
ENSG00000178252.18	187.816	0.236574	0.0827047	2.86046	0.0042302	0.0665757	WDR6
ENSG00000105997.23	17.7929	-0.571746	0.199875	-2.86052	0.00422953	0.0665757	HOXA3
ENSG00000223546.7	25.3889	0.406312	0.142113	2.85908	0.00424865	0.0668004	LINC00630
ENSG00000286379.1	32.4165	0.727851	0.254653	2.8582	0.00426047	0.0668195
ENSG00000272754.1	11.0166	0.599818	0.209892	2.85775	0.00426659	0.0668195
ENSG00000056050.7	58.922	-0.286808	0.100349	-2.85809	0.00426202	0.0668195	HPF1
ENSG00000102309.15	110.58	-0.294504	0.103051	-2.85784	0.00426531	0.0668195	PIN4
ENSG00000226928.1	17.0104	0.548626	0.192033	2.85693	0.00427757	0.0669259	RPS14P4
ENSG00000178585.15	82.125	-0.315661	0.110506	-2.85651	0.00428327	0.0669496	CTNNBIP1
ENSG00000196616.14	126.43	1.53731	0.538782	2.85331	0.00432665	0.0674958	ADH1B
ENSG00000185716.12	136.345	0.21031	0.0737062	2.85336	0.004326	0.0674958	MOSMO
ENSG00000104880.19	44.4895	0.29034	0.101767	2.853	0.00433092	0.0674965	ARHGEF18
ENSG00000186635.15	46.7696	-0.625943	0.219449	-2.85234	0.00433987	0.0675702	ARAP1
ENSG00000114316.13	154.663	0.175452	0.0615463	2.85073	0.00436193	0.0677816	USP4
ENSG00000019549.13	64.0375	-0.638688	0.22402	-2.85104	0.00435771	0.0677816	SNAI2
ENSG00000145365.11	38.1152	-0.502315	0.176289	-2.84938	0.00438048	0.0680038	TIFA
ENSG00000100918.13	37.0894	0.491596	0.17267	2.84702	0.00441304	0.0683922	REC8
ENSG00000198353.8	62.5691	0.334168	0.117383	2.84682	0.00441587	0.0683922	HOXC4
ENSG00000150787.8	40.3173	-0.368612	0.12949	-2.84664	0.00441833	0.0683922	PTS
ENSG00000223959.8	62.762	0.265441	0.0932993	2.84505	0.00444038	0.0686671	AFG3L1P
ENSG00000225783.8	71.2635	0.678195	0.238457	2.8441	0.00445372	0.0687403	MIAT
ENSG00000117625.14	449.235	0.238968	0.0840162	2.8443	0.00445085	0.0687403	RCOR3
ENSG00000279175.1	8.80214	0.700398	0.246417	2.84233	0.00447849	0.0689895
ENSG00000143401.15	116.634	-0.249858	0.0878974	-2.84261	0.00447454	0.0689895	ANP32E
ENSG00000057657.17	91.6871	0.394998	0.139009	2.84153	0.00448976	0.0690721	PRDM1
ENSG00000143162.9	67.887	-0.321478	0.113143	-2.84134	0.0044925	0.0690721	CREG1
ENSG00000225921.7	181.389	-0.247963	0.0872839	-2.84088	0.00449889	0.069104	NOL7
ENSG00000068654.17	99.0931	0.273127	0.0961821	2.83969	0.00451574	0.0692963	POLR1A
ENSG00000089351.15	122.272	0.256557	0.0903963	2.83814	0.00453777	0.0695008	GRAMD1A
ENSG00000124688.14	12.1336	-0.724103	0.255115	-2.83833	0.00453497	0.0695008	MAD2L1BP
ENSG00000189266.13	118.822	-0.353806	0.124744	-2.83626	0.00456459	0.069778	PNRC2
ENSG00000204560.10	40.1801	-0.364787	0.128607	-2.83646	0.00456165	0.069778	DHX16
ENSG00000117362.13	665.642	-0.290502	0.102502	-2.83412	0.00459527	0.07018	APH1A
ENSG00000135821.19	682.414	0.270026	0.0953656	2.83148	0.00463336	0.0706267	GLUL
ENSG00000142676.14	1436.47	-0.29535	0.104308	-2.83152	0.0046328	0.0706267	RPL11
ENSG00000129521.15	67.8446	0.395263	0.139717	2.82902	0.00466905	0.0710353	EGLN3
ENSG00000102978.13	79.5937	-0.220193	0.0778335	-2.82903	0.00466896	0.0710353	POLR2C
ENSG00000138085.17	106.657	-0.280738	0.0992473	-2.82867	0.00467412	0.0710449	ATRAID
ENSG00000164332.8	120.259	-0.225663	0.0797994	-2.82788	0.00468581	0.0711549	UBLCP1
ENSG00000134323.12	5.74925	-0.917497	0.324595	-2.82659	0.0047046	0.0713725	MYCN
ENSG00000274020.4	42.0874	0.44135	0.156169	2.8261	0.00471184	0.0713873	LINC01138
ENSG00000168763.16	65.796	0.228693	0.0809277	2.82589	0.00471497	0.0713873	CNNM3
ENSG00000092094.11	80.8948	0.201892	0.0714504	2.82562	0.00471898	0.0713873	OSGEP
ENSG00000106789.13	168.815	0.41742	0.147823	2.82378	0.00474616	0.0716089	CORO2A
ENSG00000144218.21	510.125	0.377523	0.133697	2.82372	0.00474706	0.0716089	AFF3
ENSG00000173418.12	108.327	-0.30162	0.106795	-2.82429	0.0047386	0.0716089	NAA20
ENSG00000118523.6	286.156	0.580454	0.205643	2.82263	0.00476319	0.0717846	CCN2
ENSG00000122958.15	102.837	-0.212892	0.0754503	-2.82162	0.00477818	0.0718923	VPS26A
ENSG00000213741.11	2535.83	-0.52346	0.185523	-2.82154	0.00477933	0.0718923	RPS29
ENSG00000226332.2	20.9263	0.573098	0.203302	2.81895	0.00481813	0.0722689
ENSG00000186350.12	280.38	0.278965	0.0989707	2.81866	0.00482245	0.0722689	RXRA
ENSG00000162599.17	2048.52	0.239627	0.0849957	2.81928	0.00481309	0.0722689	NFIA
ENSG00000160305.18	188.964	0.215342	0.0763883	2.81905	0.00481658	0.0722689	DIP2A
ENSG00000113761.12	56.5542	0.350514	0.124424	2.81709	0.00484608	0.0725551	ZNF346
ENSG00000114391.13	493.426	-0.321878	0.114287	-2.8164	0.00485655	0.072576	RPL24
ENSG00000137364.5	41.7193	-0.348338	0.123681	-2.81642	0.00485618	0.072576	TPMT
ENSG00000171132.14	54.9341	0.365046	0.129643	2.81577	0.00486607	0.0726504	PRKCE
ENSG00000124608.5	54.3677	0.301583	0.107212	2.81296	0.00490871	0.0732082	AARS2
ENSG00000107566.14	65.4951	-0.363231	0.129139	-2.81271	0.0049126	0.0732082	ERLIN1
ENSG00000147419.19	195.597	-0.251936	0.0895809	-2.81239	0.00491753	0.0732135	CCDC25
ENSG00000113318.11	192.571	0.194226	0.0690753	2.8118	0.00492653	0.0732792	MSH3
ENSG00000215184.2	104.879	0.449699	0.159955	2.81141	0.00493251	0.0733	RPS12P16
ENSG00000223044.1	25.4935	0.486793	0.173193	2.8107	0.00494336	0.0733249	RNU6-130P
ENSG00000100580.8	163.52	0.253665	0.0902455	2.81083	0.00494132	0.0733249	TMED8
ENSG00000198563.14	48.6752	0.46911	0.166933	2.81016	0.00495171	0.0733778	DDX39B
ENSG00000101608.13	401.524	-0.371687	0.132279	-2.80987	0.0049561	0.0733778	MYL12A
ENSG00000229816.1	47.0385	0.420419	0.149684	2.80872	0.00497391	0.0735158	DDX50P1
ENSG00000166002.7	12.2622	-0.531894	0.189375	-2.80867	0.00497461	0.0735158	SMCO4
ENSG00000197586.13	53.1309	0.323449	0.115183	2.80814	0.00498288	0.0735236	ENTPD6
ENSG00000006757.12	63.6578	-0.374637	0.133416	-2.80804	0.00498434	0.0735236	PNPLA4
ENSG00000217555.13	50.218	-0.513461	0.18289	-2.80748	0.00499301	0.0735836	CKLF
ENSG00000279602.1	7.39867	-0.956871	0.340878	-2.80708	0.0049993	0.0736085
ENSG00000119138.5	304.036	0.337223	0.120188	2.80581	0.00501908	0.0737305	KLF9
ENSG00000117519.16	159.066	-0.297111	0.105883	-2.80604	0.00501548	0.0737305	CNN3
ENSG00000088992.18	13.9356	-0.798941	0.284761	-2.80566	0.00502142	0.0737305	TESC
ENSG00000105221.18	496.009	0.197651	0.0704874	2.80407	0.00504626	0.0740273	AKT2
ENSG00000120049.20	5.74874	1.21298	0.432651	2.8036	0.00505351	0.0740656	KCNIP2
ENSG00000050393.11	104.594	-0.217597	0.0776438	-2.8025	0.00507077	0.0742505	MCUR1
ENSG00000179476.8	22.5335	-0.435752	0.155524	-2.80183	0.00508139	0.0743379	C14orf28
ENSG00000112473.18	234.928	-0.163683	0.0584451	-2.80062	0.00510046	0.0745488	SLC39A7
ENSG00000141524.17	93.3052	0.272443	0.0972914	2.80028	0.00510583	0.0745592	TMC6
ENSG00000272341.1	12.6554	0.482489	0.172346	2.79954	0.00511761	0.074663
ENSG00000253475.1	17.805	0.474008	0.169392	2.79829	0.0051374	0.0748151
ENSG00000107798.18	214.047	-0.346185	0.123708	-2.79842	0.00513539	0.0748151	LIPA
ENSG00000224331.2	7.94734	0.623032	0.222761	2.79687	0.0051601	0.0749409
ENSG00000175970.11	29.5399	-0.361427	0.12922	-2.797	0.00515792	0.0749409	UNC119B
ENSG00000204308.8	28.4956	-0.525247	0.187774	-2.79723	0.00515434	0.0749409	RNF5
ENSG00000116685.16	77.1471	-0.406981	0.145587	-2.79546	0.00518265	0.0751496	KIAA2013
ENSG00000189227.6	40.9703	-0.45725	0.163574	-2.79538	0.00518387	0.0751496	C15orf61
ENSG00000104957.14	155.302	0.321149	0.114904	2.79495	0.00519082	0.0751823	YJU2B
ENSG00000205885.7	40.7839	0.517064	0.185112	2.79324	0.00521822	0.0755107	C1RL-AS1
ENSG00000139132.16	111.961	0.276518	0.0990391	2.79201	0.00523814	0.0756367	FGD4
ENSG00000172888.12	186.424	0.225408	0.0807383	2.79183	0.00524112	0.0756367	ZNF621
ENSG00000163399.16	439.634	-0.287543	0.102983	-2.79213	0.00523624	0.0756367	ATP1A1
ENSG00000123836.15	62.4426	0.326748	0.117097	2.79041	0.00526416	0.0758013	PFKFB2
ENSG00000198860.14	86.799	-0.305514	0.109493	-2.79025	0.00526674	0.0758013	TSEN15
ENSG00000148218.16	86.8337	-0.382248	0.136986	-2.79041	0.00526414	0.0758013	ALAD
ENSG00000181026.15	61.0104	0.339441	0.121675	2.78973	0.00527518	0.0758109	AEN
ENSG00000111639.8	164.948	-0.273013	0.0978673	-2.78963	0.0052769	0.0758109	MRPL51
ENSG00000167635.12	105.533	-0.330727	0.118574	-2.78921	0.00528375	0.0758412	ZNF146
ENSG00000215915.10	40.8283	0.339996	0.121991	2.78707	0.00531873	0.0759361	ATAD3C
ENSG00000124222.22	172.281	0.221698	0.079508	2.78837	0.00529732	0.0759361	STX16
ENSG00000143575.15	213.03	-0.219049	0.0785826	-2.7875	0.0053117	0.0759361	HAX1
ENSG00000151239.14	114.779	-0.333999	0.119847	-2.78688	0.00532174	0.0759361	TWF1
ENSG00000138459.9	22.6294	-0.468344	0.168	-2.78775	0.00530748	0.0759361	SLC35A5
ENSG00000256222.3	81.2261	-0.543805	0.195046	-2.78809	0.00530205	0.0759361	MTRNR2L3
ENSG00000129968.17	13.7078	-0.601129	0.215708	-2.78677	0.0053236	0.0759361	ABHD17A
ENSG00000132801.7	6.05572	-0.794165	0.285064	-2.78592	0.00533756	0.0760674	ZSWIM3
ENSG00000121644.19	61.2578	-0.311033	0.111697	-2.78461	0.00535924	0.0763083	DESI2
ENSG00000198783.6	68.1349	-0.231771	0.0832663	-2.78348	0.00537785	0.0764694	ZNF830
ENSG00000156026.14	27.6764	-0.35376	0.127099	-2.78335	0.00538012	0.0764694	MCU
ENSG00000165156.15	243.26	-0.214295	0.077037	-2.78172	0.00540718	0.0767857	ZHX1
ENSG00000135336.16	62.0175	0.246423	0.0886197	2.78068	0.00542455	0.0768959	ORC3
ENSG00000170035.16	77.002	-0.356486	0.128199	-2.78072	0.00542382	0.0768959	UBE2E3
ENSG00000106852.15	16.2428	0.728588	0.262093	2.77988	0.00543789	0.0770167	LHX6
ENSG00000165948.11	16.7525	-0.41324	0.148696	-2.7791	0.00545097	0.0771336	IFI27L1
ENSG00000166377.20	90.9706	0.257028	0.0925002	2.77868	0.00545802	0.0771651	ATP9B
ENSG00000107036.12	84.6314	0.236198	0.0850161	2.77828	0.00546477	0.0771922	RIC1
ENSG00000255143.1	9.71372	0.732486	0.263783	2.77684	0.00548894	0.0773058
ENSG00000130158.14	28.5756	0.332559	0.119753	2.77705	0.00548539	0.0773058	DOCK6
ENSG00000120925.16	82.8703	0.254425	0.0916302	2.77665	0.00549215	0.0773058	RNF170
ENSG00000166226.13	347.566	-0.172123	0.0619767	-2.77722	0.00548253	0.0773058	CCT2
ENSG00000165868.16	62.7362	0.248012	0.0893454	2.77588	0.00550533	0.0773916	HSPA12A
ENSG00000186432.10	441.467	0.200433	0.0722093	2.77572	0.00550792	0.0773916	KPNA4
ENSG00000204713.11	207.075	0.23224	0.083696	2.77481	0.00552343	0.0774733	TRIM27
ENSG00000115762.16	134.212	0.227639	0.0820346	2.77492	0.00552156	0.0774733	PLEKHB2
ENSG00000005238.20	11.7668	-0.674453	0.243102	-2.77436	0.00553099	0.0775114	FAM214B
ENSG00000103227.19	32.8127	0.303173	0.109293	2.77395	0.00553807	0.0775427	LMF1
ENSG00000070269.14	77.5942	0.279435	0.100759	2.7733	0.00554903	0.077562	TMEM260
ENSG00000050426.16	96.5644	0.253234	0.0913208	2.77301	0.005554	0.077562	LETMD1
ENSG00000092330.18	81.8953	-0.312937	0.112843	-2.7732	0.00555087	0.077562	TINF2
ENSG00000160953.17	253.36	0.237106	0.0855593	2.77124	0.0055843	0.0779171	PWWP3A
ENSG00000109339.24	63.3943	0.526581	0.190185	2.76879	0.00562652	0.0783012	MAPK10
ENSG00000185591.10	166.39	0.171742	0.0620154	2.76935	0.00561689	0.0783012	SP1
ENSG00000136824.19	247.878	-0.210771	0.0761177	-2.76901	0.00562267	0.0783012	SMC2
ENSG00000171202.7	54.3317	-0.410491	0.14831	-2.76779	0.00564376	0.0784047	TMEM126A
ENSG00000171863.15	58.8715	-0.442919	0.160019	-2.76792	0.00564156	0.0784047	RPS7
ENSG00000168488.19	162.031	0.43691	0.157976	2.76567	0.00568061	0.0785753	ATXN2L
ENSG00000180329.14	117.774	-0.236693	0.0855517	-2.76667	0.00566321	0.0785753	CCDC43
ENSG00000165092.13	68.3983	-0.568179	0.205415	-2.76601	0.00567469	0.0785753	ALDH1A1
ENSG00000243819.4	7.11118	-0.685374	0.24781	-2.76572	0.00567967	0.0785753	RN7SL832P
ENSG00000135069.14	5.55494	-0.901494	0.325915	-2.76604	0.00567419	0.0785753	PSAT1
ENSG00000181143.15	11.1542	0.899249	0.325334	2.76408	0.00570838	0.0787549	MUC16
ENSG00000127616.20	532.157	0.279852	0.101245	2.76411	0.00570775	0.0787549	SMARCA4
ENSG00000164073.11	111.551	0.269763	0.0975763	2.76464	0.00569863	0.0787549	MFSD8
ENSG00000187735.14	44.9697	-0.336511	0.12185	-2.76169	0.00575036	0.0792657	TCEA1
ENSG00000172586.8	101.511	-0.277175	0.100375	-2.76138	0.00575574	0.0792715	CHCHD1
ENSG00000165832.6	77.3587	-0.392536	0.142286	-2.75878	0.00580168	0.0798355	TRUB1
ENSG00000152049.6	155.964	0.648588	0.235162	2.75805	0.00581476	0.0798448	KCNE4
ENSG00000130348.11	65.3891	0.272079	0.0986597	2.75775	0.00582005	0.0798448	QRSL1
ENSG00000273611.5	53.5909	-0.310694	0.112667	-2.75762	0.00582233	0.0798448	ZNHIT3
ENSG00000205423.12	10.1145	-0.75597	0.274095	-2.75806	0.00581448	0.0798448	CNEP1R1
ENSG00000204220.12	61.4886	-0.323342	0.117312	-2.75626	0.00584664	0.0801095	PFDN6
ENSG00000176973.8	70.0993	-0.263192	0.0955471	-2.75458	0.00587672	0.0804527	FAM89B
ENSG00000100504.17	122.754	0.306188	0.111191	2.75372	0.00589219	0.0805955	PYGL
ENSG00000165269.13	20.172	1.40518	0.510678	2.7516	0.00593049	0.0808749	AQP7
ENSG00000152348.16	38.7941	0.279863	0.101724	2.75119	0.00593791	0.0808749	ATG10
ENSG00000141367.12	612.63	-0.198013	0.0719577	-2.7518	0.00592686	0.0808749	CLTC
ENSG00000236104.3	22.4745	-0.357104	0.129787	-2.75146	0.005933	0.0808749	ZBTB22
ENSG00000249565.2	29.912	-0.374339	0.136045	-2.75158	0.00593089	0.0808749	SERBP1P5
ENSG00000247287.3	34.4834	0.442981	0.161142	2.749	0.00597771	0.0813477	PRKCH-AS1
ENSG00000271900.1	11.9481	-0.727847	0.264816	-2.7485	0.00598686	0.0814029
ENSG00000065135.12	356.686	-0.135523	0.049317	-2.748	0.00599605	0.0814352	GNAI3
ENSG00000161281.11	32.7906	-0.418316	0.152236	-2.74781	0.00599942	0.0814352	COX7A1
ENSG00000175147.13	7.47422	0.632173	0.230306	2.74493	0.00605239	0.0814471	TMEM51-AS1
ENSG00000155849.16	39.2542	0.498903	0.18175	2.74499	0.00605119	0.0814471	ELMO1
ENSG00000279281.1	62.111	0.441028	0.160546	2.74704	0.00601353	0.0814471
ENSG00000110987.9	147.327	0.335481	0.122228	2.74472	0.00605632	0.0814471	BCL7A
ENSG00000189079.17	205.614	0.230019	0.0837752	2.74567	0.00603878	0.0814471	ARID2
ENSG00000182541.18	140.258	0.212023	0.0772407	2.74496	0.00605175	0.0814471	LIMK2
ENSG00000110075.15	217.181	0.200376	0.0729833	2.74551	0.00604174	0.0814471	PPP6R3
ENSG00000103035.11	175.689	-0.216065	0.0787204	-2.74472	0.00605624	0.0814471	PSMD7
ENSG00000139505.12	140.21	-0.255008	0.0928876	-2.74534	0.0060448	0.0814471	MTMR6
ENSG00000149547.15	442.466	-0.28941	0.105401	-2.74579	0.00603652	0.0814471	EI24
ENSG00000126458.4	110.657	-0.298956	0.108848	-2.74654	0.00602281	0.0814471	RRAS
ENSG00000168216.13	140.597	-0.323117	0.117787	-2.74322	0.0060839	0.0817493	LMBRD1
ENSG00000107099.17	77.1422	0.386866	0.141045	2.74285	0.00609088	0.0817743	DOCK8
ENSG00000145416.13	82.5126	0.449835	0.164038	2.74227	0.00610163	0.0818462	MARCHF1
ENSG00000143870.13	427.774	-0.238251	0.0868891	-2.74201	0.00610647	0.0818462	PDIA6
ENSG00000166391.15	9.74508	0.740304	0.270096	2.74089	0.00612728	0.0820563	MOGAT2
ENSG00000131871.15	168.826	-0.215458	0.0786243	-2.74035	0.00613738	0.0821227	SELENOS
ENSG00000000938.13	23.428	0.821411	0.299794	2.73992	0.0061455	0.0821365	FGR
ENSG00000117481.11	89.2759	0.205942	0.0751682	2.73975	0.00614868	0.0821365	NSUN4
ENSG00000076344.16	26.5967	0.403677	0.147398	2.73869	0.00616844	0.082263	RGS11
ENSG00000075826.17	37.8293	0.357586	0.130561	2.73885	0.00616543	0.082263	SEC31B
ENSG00000219355.2	6.20016	0.635931	0.232369	2.73672	0.00620544	0.0826874	RPL31P52
ENSG00000260751.2	11.7871	0.491418	0.17959	2.73633	0.00621286	0.0827174
ENSG00000179041.4	90.3648	-0.369306	0.135004	-2.73553	0.00622804	0.0828025	RRS1
ENSG00000147883.12	50.1271	-0.526258	0.192385	-2.73544	0.00622961	0.0828025	CDKN2B
ENSG00000239763.2	19.9558	0.548098	0.200448	2.73436	0.00625023	0.0829387
ENSG00000069509.6	86.962	-0.268023	0.0980163	-2.73448	0.0062479	0.0829387	FUNDC1
ENSG00000204138.13	367.596	0.162903	0.059596	2.73345	0.00626737	0.0830972	PHACTR4
ENSG00000016864.19	87.791	-0.240012	0.0878415	-2.73234	0.00628871	0.083311	GLT8D1
ENSG00000154589.7	11.4091	-0.565285	0.206912	-2.73201	0.00629491	0.0833241	LY96
ENSG00000103197.18	176.785	0.320902	0.117486	2.73141	0.00630644	0.0834078	TSC2
ENSG00000171793.16	115.143	0.347286	0.127184	2.73059	0.00632214	0.0835462	CTPS1
ENSG00000111319.13	187.12	0.376549	0.137973	2.72915	0.00634969	0.0838411	SCNN1A
ENSG00000166169.17	61.2	0.321575	0.117851	2.72866	0.00635913	0.0838557	POLL
ENSG00000162627.17	43.1164	-0.488022	0.178857	-2.72855	0.00636129	0.0838557	SNX7
ENSG00000235313.1	9.80748	0.542758	0.199062	2.72658	0.00639953	0.0840868	HM13-IT1
ENSG00000214548.18	417.92	0.536114	0.196597	2.72698	0.00639176	0.0840868	MEG3
ENSG00000139146.14	85.5046	0.269006	0.0986395	2.72717	0.0063881	0.0840868	SINHCAF
ENSG00000083312.19	647.761	0.217531	0.0797902	2.72629	0.00640511	0.0840868	TNPO1
ENSG00000119723.17	36.5343	-0.382465	0.140282	-2.72641	0.00640281	0.0840868	COQ6
ENSG00000007384.15	211.087	0.362049	0.132835	2.72556	0.00641923	0.0841563	RHBDF1
ENSG00000167925.16	25.1958	-0.396508	0.145482	-2.72547	0.00642093	0.0841563	GHDC
ENSG00000279289.1	52.4802	0.467533	0.171615	2.72431	0.00644353	0.0843016
ENSG00000105287.13	60.3687	0.313588	0.115139	2.72355	0.00645838	0.0843016	PRKD2
ENSG00000100612.14	81.3021	-0.32875	0.120663	-2.72452	0.00643949	0.0843016	DHRS7
ENSG00000154856.13	32.8801	-0.540735	0.198527	-2.72373	0.00645489	0.0843016	APCDD1
ENSG00000165672.7	129.873	-0.591756	0.217261	-2.72371	0.00645529	0.0843016	PRDX3
ENSG00000003393.16	100.351	0.204149	0.0750202	2.72125	0.00650356	0.0845462	ALS2
ENSG00000163608.15	133.141	-0.185292	0.0680736	-2.72194	0.00648997	0.0845462	NEPRO
ENSG00000166598.16	1148.71	-0.273504	0.100474	-2.72214	0.00648609	0.0845462	HSP90B1
ENSG00000247271.7	22.9047	-0.447944	0.164609	-2.72127	0.00650321	0.0845462	ZBED5-AS1
ENSG00000065154.12	89.06	-0.610776	0.224409	-2.72171	0.00649456	0.0845462	OAT
ENSG00000139645.11	102.409	0.205228	0.0754682	2.7194	0.00654005	0.0849516	ANKRD52
ENSG00000160961.12	32.1934	0.352172	0.129522	2.71902	0.00654754	0.0849798	ZNF333
ENSG00000130522.6	475.927	0.269743	0.0992626	2.71746	0.00657841	0.0853113	JUND
ENSG00000166106.4	110.196	0.49435	0.181974	2.7166	0.00659568	0.0853276	ADAMTS15
ENSG00000117713.20	298.599	0.161393	0.0594049	2.71684	0.00659087	0.0853276	ARID1A
ENSG00000247596.10	63.2991	-0.505184	0.185948	-2.71681	0.00659149	0.0853276	TWF2
ENSG00000278845.5	73.2844	-0.433734	0.159686	-2.71617	0.00660425	0.0853694	MRPL45
ENSG00000137857.18	10.7222	0.600939	0.221338	2.71502	0.00662715	0.0855962	DUOX1
ENSG00000187017.17	36.9398	0.534263	0.196805	2.71468	0.00663402	0.0856158	ESPN
ENSG00000115641.19	194.326	0.463688	0.170964	2.7122	0.00668385	0.0861772	FHL2
ENSG00000234745.13	1507.84	-0.2724	0.100443	-2.71198	0.0066883	0.0861772	HLA-B
ENSG00000263731.1	19.0273	-0.413584	0.152519	-2.71169	0.00669411	0.0861827
ENSG00000068650.19	59.8261	0.367917	0.135711	2.71103	0.00670742	0.0862152	ATP11A
ENSG00000164610.10	66.246	-0.257757	0.0950693	-2.71126	0.00670286	0.0862152	RP9
ENSG00000134308.14	232.889	-0.19857	0.0732557	-2.71064	0.00671535	0.0862477	YWHAQ
ENSG00000172260.15	51.0733	-0.505962	0.186679	-2.71033	0.00672162	0.086259	NEGR1
ENSG00000105197.11	52.1279	0.295799	0.109189	2.70904	0.00674775	0.0865249	TIMM50
ENSG00000162971.11	66.7227	0.268099	0.0989806	2.70861	0.00675665	0.0865696	TYW5
ENSG00000159322.18	69.3577	0.310417	0.114626	2.7081	0.00676697	0.0866324	ADPGK
ENSG00000012223.13	268.782	0.877886	0.324306	2.70697	0.00679002	0.0867192	LTF
ENSG00000154723.13	315.237	-0.209396	0.0773524	-2.70704	0.00678862	0.0867192	ATP5PF
ENSG00000142961.15	20.6006	-0.398009	0.14701	-2.70736	0.0067821	0.0867192	MOB3C
ENSG00000142556.19	38.0166	-0.293364	0.108409	-2.70609	0.00680798	0.0868791	ZNF614
ENSG00000175634.15	101.1	0.320173	0.118361	2.70505	0.00682941	0.0870832	RPS6KB2
ENSG00000116497.18	144.489	0.27483	0.101619	2.70453	0.0068402	0.0871512	S100PBP
ENSG00000213842.2	10.1453	0.527487	0.195077	2.704	0.00685107	0.0871815	SUGT1P2
ENSG00000130508.11	517.219	0.421629	0.155935	2.70388	0.00685348	0.0871815	PXDN
ENSG00000130876.11	5.36099	1.42117	0.525824	2.70274	0.00687695	0.0873411	SLC7A10
ENSG00000170266.16	146.637	-0.224243	0.0829684	-2.70276	0.0068767	0.0873411	GLB1
ENSG00000157240.4	39.7489	-0.428156	0.158454	-2.70207	0.00689082	0.0874478	FZD1
ENSG00000043591.6	42.8918	0.822474	0.304459	2.70143	0.0069043	0.08748	ADRB1
ENSG00000152137.8	11.877	-1.01841	0.376957	-2.70166	0.00689937	0.08748	HSPB8
ENSG00000148175.13	296.549	0.296671	0.10985	2.70069	0.00691952	0.0876035	STOM
ENSG00000052723.12	56.434	-0.255595	0.094651	-2.70039	0.00692582	0.0876138	SIKE1
ENSG00000103064.15	46.3714	0.335854	0.124422	2.69931	0.00694841	0.0878301	SLC7A6
ENSG00000135378.4	118.994	0.342175	0.126805	2.69844	0.00696656	0.08799	PRRG4
ENSG00000172081.14	50.1673	0.262045	0.0971351	2.69773	0.00698135	0.0881072	MOB3A
ENSG00000090013.11	148.769	-0.275519	0.102167	-2.69675	0.0070019	0.0882968	BLVRB
ENSG00000185278.15	163.177	0.23922	0.0887463	2.69554	0.00702737	0.0884784	ZBTB37
ENSG00000087470.19	172.542	0.236823	0.0878506	2.69574	0.00702322	0.0884784	DNM1L
ENSG00000159023.22	238.238	0.239869	0.0890707	2.69302	0.00708089	0.0890821	EPB41
ENSG00000137210.14	58.5785	-0.40242	0.149519	-2.69144	0.00711447	0.0894342	TMEM14B
ENSG00000278700.1	20.0699	0.59522	0.221328	2.68931	0.00716005	0.0895847	Metazoa_SRP
ENSG00000279786.1	12.7688	0.477575	0.17752	2.69026	0.0071396	0.0895847
ENSG00000131848.10	23.308	0.374562	0.139276	2.68936	0.00715892	0.0895847	ZSCAN5A
ENSG00000103544.15	91.7233	0.221481	0.0823457	2.68965	0.00715277	0.0895847	VPS35L
ENSG00000113811.11	149.899	-0.298569	0.110968	-2.69059	0.00713266	0.0895847	SELENOK
ENSG00000235453.11	18.6501	-0.431309	0.16037	-2.68945	0.00715695	0.0895847	SMIM27
ENSG00000171960.12	83.9779	0.202389	0.0752716	2.68878	0.00717128	0.0895915	PPIH
ENSG00000175600.16	10.1563	-0.611702	0.227503	-2.68876	0.0071718	0.0895915	SUGCT
ENSG00000130640.15	210.249	0.206337	0.0767675	2.68782	0.00719206	0.0897459	TUBGCP2
ENSG00000213700.3	8.20513	-0.53194	0.197919	-2.68766	0.00719539	0.0897459	RPL17P50
ENSG00000135002.12	80.0385	-0.306817	0.114219	-2.68622	0.00722647	0.0900464	RFK
ENSG00000167004.13	726.897	-0.338878	0.126163	-2.68603	0.00723074	0.0900464	PDIA3
ENSG00000213942.3	5.94883	-0.936428	0.348684	-2.68561	0.00723978	0.0900888
ENSG00000164327.13	227.696	0.242915	0.0904784	2.68478	0.00725776	0.0901722	RICTOR
ENSG00000159128.15	91.3328	-0.359496	0.133898	-2.68485	0.00725622	0.0901722	IFNGR2
ENSG00000141510.18	88.0269	-0.269475	0.100434	-2.68312	0.00729389	0.0904805	TP53
ENSG00000180340.7	27.4993	-0.439028	0.163617	-2.68326	0.00729082	0.0904805	FZD2
ENSG00000207003.1	43.3305	0.505554	0.188444	2.68278	0.00730124	0.0905014	RNU6-611P
ENSG00000238113.7	9.37098	0.636891	0.237452	2.68219	0.00731426	0.0905925	LINC01410
ENSG00000188064.10	25.6367	0.594677	0.221743	2.68183	0.00732213	0.0906199	WNT7B
ENSG00000215016.2	8.12006	-0.806373	0.300711	-2.68155	0.00732817	0.0906245	RPL24P7
ENSG00000175315.3	15.057	0.846879	0.315995	2.68004	0.0073614	0.090859	CST6
ENSG00000185842.16	200.169	0.344842	0.128677	2.67991	0.00736418	0.090859	DNAH14
ENSG00000180957.18	130.35	-0.206661	0.0771085	-2.68014	0.00735923	0.090859	PITPNB
ENSG00000202078.1	18.6505	0.522251	0.194896	2.67963	0.00737025	0.0908638	Y_RNA
ENSG00000129071.10	297.041	-0.179351	0.0669385	-2.67935	0.00737661	0.0908721	MBD4
ENSG00000225193.5	81.8995	0.403195	0.150531	2.67848	0.00739567	0.0908968	RPS12P26
ENSG00000116459.11	202.441	-0.2311	0.0862775	-2.67857	0.00739376	0.0908968	ATP5PB
ENSG00000037474.15	89.8906	-0.410876	0.153395	-2.67856	0.00739398	0.0908968	NSUN2
ENSG00000141668.10	58.0808	1.72676	0.645382	2.67557	0.00746028	0.0909326	CBLN2
ENSG00000261544.1	6.95493	0.670158	0.250432	2.67601	0.00745036	0.0909326
ENSG00000221890.6	16.962	0.594922	0.222283	2.67642	0.00744127	0.0909326	NPTXR
ENSG00000186891.14	13.1371	0.513819	0.191922	2.67722	0.00742352	0.0909326	TNFRSF18
ENSG00000141756.19	195.983	0.330814	0.123608	2.67632	0.00744366	0.0909326	FKBP10
ENSG00000185621.11	92.0395	0.314134	0.117421	2.67527	0.00746682	0.0909326	LMLN
ENSG00000135404.12	1272.1	-0.275642	0.10302	-2.67561	0.00745929	0.0909326	CD63
ENSG00000004779.10	228.521	-0.387054	0.144648	-2.67584	0.00745432	0.0909326	NDUFAB1
ENSG00000106803.10	176.506	-0.494701	0.184912	-2.67533	0.00746552	0.0909326	SEC61B
ENSG00000240376.1	33.968	-0.534443	0.199587	-2.67775	0.0074118	0.0909326
ENSG00000279696.1	7.13666	-0.55446	0.207184	-2.67617	0.00744688	0.0909326
ENSG00000240409.1	9.397	-0.74066	0.276774	-2.67604	0.00744971	0.0909326	MTATP8P1
ENSG00000197894.12	137.605	-0.279774	0.104627	-2.67402	0.00749476	0.0912034	ADH5
ENSG00000126457.22	184.472	0.199929	0.0747838	2.67343	0.00750805	0.0912262	PRMT1
ENSG00000138036.18	72.3784	-0.293402	0.10974	-2.67362	0.0075038	0.0912262	DYNC2LI1
ENSG00000168014.18	82.1113	0.299154	0.111993	2.67117	0.00755863	0.0917711	C2CD3
ENSG00000260589.1	5.57825	-0.871193	0.32618	-2.67089	0.00756501	0.0917788	STAM-DT
ENSG00000198520.12	6.58742	0.638577	0.239364	2.66781	0.00763483	0.0920948	ARMH1
ENSG00000144655.15	68.5411	0.52614	0.197213	2.66789	0.00763303	0.0920948	CSRNP1
ENSG00000148735.15	51.176	0.485708	0.181994	2.66881	0.00761194	0.0920948	PLEKHS1
ENSG00000214193.11	128.89	0.401464	0.150429	2.66879	0.00761242	0.0920948	SH3D21
ENSG00000196975.16	108.24	-0.229772	0.0861114	-2.66831	0.00762334	0.0920948	ANXA4
ENSG00000100711.14	125.453	-0.310737	0.116481	-2.6677	0.00763713	0.0920948	ZFYVE21
ENSG00000010219.13	30.9114	-0.373384	0.139922	-2.66851	0.00761876	0.0920948	DYRK4
ENSG00000232388.5	54.751	-0.456272	0.170957	-2.66892	0.00760945	0.0920948	SMIM26
ENSG00000279500.1	21.94	0.477786	0.179166	2.66671	0.00765969	0.0922973
ENSG00000174021.11	91.3612	-0.254051	0.0953218	-2.66519	0.00769437	0.0925756	GNG5
ENSG00000117748.10	45.9546	-0.324811	0.121862	-2.66541	0.00768953	0.0925756	RPA2
ENSG00000130764.10	264.464	0.196782	0.0738632	2.66414	0.0077185	0.0927961	LRRC47
ENSG00000164086.10	15.3607	-0.68149	0.256128	-2.66075	0.00779679	0.0936669	DUSP7
ENSG00000213062.5	53.4249	0.392215	0.147515	2.65881	0.00784178	0.0941367
ENSG00000086102.19	156.625	0.208431	0.0784697	2.6562	0.00790266	0.0945026	NFX1
ENSG00000206560.12	176.278	0.196197	0.0738549	2.65651	0.00789536	0.0945026	ANKRD28
ENSG00000140455.17	178.325	0.184247	0.0693429	2.65705	0.00788287	0.0945026	USP3
ENSG00000102805.16	87.6368	-0.209991	0.0790562	-2.65622	0.00790218	0.0945026	CLN5
ENSG00000257103.9	197.242	-0.232765	0.087638	-2.65598	0.00790772	0.0945026	LSM14A
ENSG00000133935.7	24.8802	-0.407261	0.153291	-2.65678	0.00788902	0.0945026	ERG28
ENSG00000103194.16	171.067	-0.185799	0.0699697	-2.65542	0.00792103	0.0945203	USP10
ENSG00000109472.14	341.775	-0.351114	0.132222	-2.6555	0.00791917	0.0945203	CPE
ENSG00000144791.10	52.4385	0.21311	0.080269	2.65495	0.0079319	0.0945795	LIMD1
ENSG00000279495.1	20.4723	0.434879	0.163859	2.65399	0.00795469	0.094597
ENSG00000167702.13	159.98	0.37015	0.139475	2.65389	0.00795703	0.094597	KIFC2
ENSG00000145354.12	74.6281	-0.24774	0.0933404	-2.65415	0.00795074	0.094597	CISD2
ENSG00000215030.5	45.9949	-0.726128	0.273565	-2.65432	0.00794683	0.094597	RPL13P12
ENSG00000099256.19	16.7484	-0.395869	0.149208	-2.65314	0.00797479	0.0947376	PRTFDC1
ENSG00000143217.9	72.4318	0.361898	0.136458	2.65207	0.00799989	0.0949652	NECTIN4
ENSG00000164039.15	34.427	-0.323453	0.122085	-2.6494	0.00806348	0.0956491	BDH2
ENSG00000213024.12	201.429	0.137975	0.052101	2.64822	0.0080918	0.0957785	NUP62
ENSG00000170275.15	172.383	-0.286111	0.10804	-2.64819	0.00809236	0.0957785	CRTAP
ENSG00000163297.18	83.4061	-0.31471	0.118834	-2.64832	0.0080894	0.0957785	ANTXR2
ENSG00000010017.13	73.4814	-0.278116	0.105048	-2.64751	0.00810881	0.0959023	RANBP9
ENSG00000112110.10	77.8915	-0.31346	0.118417	-2.64709	0.00811888	0.0959504	MRPL18
ENSG00000164347.18	24.9979	-0.386551	0.146074	-2.64628	0.00813833	0.0961093	GFM2
ENSG00000151065.14	72.2871	0.33952	0.128323	2.64583	0.0081491	0.0961654	DCP1B
ENSG00000104267.10	26.8909	-0.783083	0.296198	-2.64379	0.00819844	0.0966762	CA2
ENSG00000077721.16	93.8192	-0.332843	0.126023	-2.64114	0.00826284	0.097363	UBE2A
ENSG00000128656.15	23.9777	-0.391627	0.148294	-2.64089	0.00826885	0.097363	CHN1
ENSG00000162961.14	93.4015	-0.302154	0.11448	-2.63936	0.00830624	0.097705	DPY30
ENSG00000131620.17	115.467	-0.413499	0.156677	-2.63918	0.00831079	0.097705	ANO1
ENSG00000079101.16	18.7514	-0.516881	0.195866	-2.63895	0.00831623	0.097705	CLUL1
ENSG00000120756.13	19.1631	-0.458961	0.173945	-2.63854	0.00832643	0.097753	PLS1
ENSG00000183431.12	126.15	-0.217584	0.0824857	-2.63784	0.00834362	0.0978829	SF3A3
ENSG00000253320.7	35.9136	0.337897	0.128125	2.63724	0.00835829	0.0979114	MAILR
ENSG00000136932.14	23.7553	-0.3144	0.119211	-2.63734	0.0083558	0.0979114	TRMO
ENSG00000105519.18	61.2831	0.318426	0.120757	2.63692	0.0083662	0.0979323	CAPS
ENSG00000110911.17	333.652	0.190678	0.0723535	2.63536	0.00840469	0.0981813	SLC11A2
ENSG00000013583.10	140.393	-0.285286	0.108236	-2.63579	0.00839426	0.0981813	HEBP1
ENSG00000170270.5	19.8579	-0.561146	0.212933	-2.63532	0.00840589	0.0981813	GON7
ENSG00000104517.13	615.62	0.204009	0.0774271	2.63485	0.00841741	0.0982441	UBR5
ENSG00000110274.16	133.545	0.24489	0.0929986	2.63326	0.00845689	0.0986328	CEP164
ENSG00000276334.1	20.8805	0.41063	0.15603	2.63173	0.00849516	0.099007
ENSG00000250644.3	7.04869	0.77107	0.29305	2.63119	0.00850862	0.0990527
ENSG00000047249.18	195.446	-0.206842	0.0786149	-2.63108	0.00851147	0.0990527	ATP6V1H
ENSG00000183569.18	22.0001	0.887642	0.337483	2.63018	0.00853388	0.0992413	SERHL2
ENSG00000178607.17	128.025	0.323021	0.122868	2.62901	0.0085635	0.0994411	ERN1
ENSG00000169599.13	60.306	-0.347247	0.132073	-2.6292	0.00855862	0.0994411	NFU1
ENSG00000130518.17	9.68767	0.640791	0.243776	2.6286	0.00857365	0.0994867	IQCN
ENSG00000185942.13	10.8973	0.687397	0.261651	2.62716	0.00861016	0.0996934	NKAIN3
ENSG00000105705.16	56.1842	0.283703	0.107983	2.62729	0.00860678	0.0996934	SUGP1
ENSG00000183735.11	131.26	0.230265	0.0876481	2.62716	0.00861007	0.0996934	TBK1
ENSG00000199366.1	20.0739	0.569293	0.216774	2.6262	0.00863431	0.0999006	Y_RNA
ENSG00000187514.17	989.99	-0.204063	0.0777229	-2.62552	0.00865156	0.100028	PTMA
ENSG00000122862.5	278.175	0.364493	0.138874	2.62462	0.00867453	0.1001	SRGN
ENSG00000155906.20	86.0494	0.303717	0.115711	2.62479	0.00867026	0.1001	RMND1
ENSG00000121316.11	39.9034	-0.408765	0.155747	-2.62454	0.00867662	0.1001	PLBD1
ENSG00000186481.16	40.2018	0.443566	0.169062	2.62369	0.00869835	0.100237	ANKRD20A5P
ENSG00000055917.16	265.097	-0.172439	0.0657265	-2.62358	0.008701	0.100237	PUM2
ENSG00000179144.5	52.6119	-0.592732	0.226139	-2.62109	0.00876484	0.1009	GIMAP7
ENSG00000108055.10	461.505	-0.222042	0.0847245	-2.62076	0.00877348	0.100927	SMC3
ENSG00000100483.14	67.8326	0.258616	0.0987051	2.62009	0.00879071	0.101025	VCPKMT
ENSG00000067560.14	593.508	-0.375466	0.143325	-2.61969	0.00880097	0.101025	RHOA
ENSG00000239697.11	12.4123	-0.704435	0.268895	-2.61974	0.00879959	0.101025	TNFSF12
ENSG00000104936.20	28.9409	0.380727	0.145363	2.61914	0.00881526	0.101052	DMPK
ENSG00000145781.9	55.1574	-0.431021	0.164568	-2.61911	0.00881594	0.101052	COMMD10
ENSG00000179583.20	97.8788	0.437367	0.167049	2.6182	0.00883948	0.101249	CIITA
ENSG00000160602.14	36.8972	0.338386	0.129274	2.61758	0.00885555	0.10136	NEK8
ENSG00000245958.6	65.4284	0.290137	0.110883	2.61659	0.0088812	0.101581	SEPTIN7P14
ENSG00000240729.1	14.4101	0.447014	0.170858	2.61629	0.00888921	0.1016
ENSG00000153310.19	211.132	0.23758	0.0908335	2.61555	0.00890826	0.101745	CYRIB
ENSG00000126432.14	144.067	-0.230305	0.0880732	-2.61493	0.00892468	0.10186	PRDX5
ENSG00000130653.16	48.9035	0.44881	0.171673	2.61434	0.00894009	0.101945	PNPLA7
ENSG00000130517.14	160.977	0.209548	0.0801593	2.61415	0.00894492	0.101945	PGPEP1
ENSG00000160714.10	190.147	-0.18036	0.0690302	-2.61277	0.00898123	0.102213	UBE2Q1
ENSG00000162819.12	224.908	-0.30539	0.116883	-2.61278	0.00898103	0.102213	BROX
ENSG00000259429.5	45.1057	0.383372	0.146791	2.61168	0.00900995	0.102467	UBE2Q2P2
ENSG00000127311.10	28.5501	0.405049	0.155225	2.60943	0.00906932	0.102825	HELB
ENSG00000136521.13	109.891	-0.380011	0.145606	-2.60985	0.00905825	0.102825	NDUFB5
ENSG00000226525.5	24.7583	-0.629704	0.241325	-2.60936	0.00907129	0.102825	RPS7P10
ENSG00000169105.8	29.3216	-0.776191	0.297474	-2.60927	0.00907353	0.102825	CHST14
ENSG00000205105.6	6.65374	-0.843144	0.323065	-2.60983	0.00905885	0.102825	COX17P1
ENSG00000068878.15	263.266	0.184674	0.0707943	2.60859	0.00909148	0.102955	PSME4
ENSG00000157191.20	38.8573	-0.359057	0.137711	-2.60732	0.0091254	0.103266	NECAP2
ENSG00000279481.1	7.22706	0.608744	0.233519	2.60683	0.00913835	0.10334
ENSG00000028528.15	285.701	-0.217746	0.0835796	-2.60525	0.00918059	0.103744	SNX1
ENSG00000170832.13	80.6436	0.241037	0.0925528	2.60432	0.00920568	0.103892	USP32
ENSG00000114023.15	212.634	-0.388419	0.149146	-2.60428	0.00920673	0.103892	FAM162A
ENSG00000232956.9	13.3329	-0.524502	0.201489	-2.60313	0.00923769	0.104168	SNHG15
ENSG00000153015.16	164.038	-0.22823	0.0876959	-2.60252	0.00925413	0.10428	CWC27
ENSG00000250098.1	5.77459	0.641893	0.246673	2.6022	0.00926284	0.104305
ENSG00000218682.1	11.2932	0.520778	0.200172	2.60166	0.00927741	0.104395
ENSG00000163170.12	58.4383	-0.292153	0.112305	-2.60142	0.009284	0.104396	BOLA3
ENSG00000100296.14	63.7018	0.273364	0.105104	2.60088	0.0092985	0.104486	THOC5
ENSG00000177119.17	144.876	-0.247557	0.0951981	-2.60044	0.00931052	0.104519	ANO6
ENSG00000133574.10	84.3314	-0.426355	0.163965	-2.60029	0.00931457	0.104519	GIMAP4
ENSG00000218426.5	38.489	-0.554438	0.213274	-2.59966	0.00933175	0.104639
ENSG00000141556.22	235.074	0.283661	0.109209	2.59741	0.00939287	0.105196	TBCD
ENSG00000103381.12	33.833	-0.271638	0.104583	-2.59735	0.00939457	0.105196	CPPED1
ENSG00000185495.10	31.6049	0.404299	0.155771	2.59548	0.00944595	0.105697	SEPTIN7P13
ENSG00000151461.20	222.727	-0.268118	0.103321	-2.595	0.00945918	0.105736	UPF2
ENSG00000264350.1	34.1322	-0.643658	0.24805	-2.59487	0.00946271	0.105736	SNRPGP2
ENSG00000125731.13	36.8591	0.34044	0.131242	2.59399	0.00948684	0.10593	SH2D3A
ENSG00000129625.13	438.791	-0.202683	0.0781428	-2.59376	0.00949333	0.10593	REEP5
ENSG00000242889.3	7.26012	0.692419	0.266996	2.59337	0.00950402	0.105976	RN7SL449P
ENSG00000126883.17	232.479	0.24234	0.0934605	2.59297	0.00951509	0.106025	NUP214
ENSG00000181163.14	565.161	-0.255873	0.0987393	-2.5914	0.00955866	0.106437	NPM1
ENSG00000168904.15	38.9347	0.290142	0.111975	2.59114	0.00956582	0.106442	LRRC28
ENSG00000138380.18	54.4525	0.223597	0.0863338	2.58991	0.00960006	0.106699	CARF
ENSG00000122824.11	6.59403	-0.797204	0.307821	-2.58983	0.00960226	0.106699	NUDT10
ENSG00000104043.15	29.5283	0.500574	0.193332	2.5892	0.00961996	0.106822	ATP8B4
ENSG00000181381.15	182.736	0.242343	0.093636	2.58814	0.0096497	0.107078	DDX60L
ENSG00000201662.1	13.6342	0.490482	0.189583	2.58716	0.0096771	0.107117	RNU6-60P
ENSG00000255284.2	14.042	0.480287	0.185667	2.58681	0.00968676	0.107117
ENSG00000075336.12	83.1824	-0.206331	0.0797495	-2.58724	0.00967471	0.107117	TIMM21
ENSG00000170899.11	49.3077	-0.287884	0.111277	-2.5871	0.00967883	0.107117	GSTA4
ENSG00000102900.13	84.4058	-0.303529	0.11733	-2.58696	0.00968257	0.107117	NUP93
ENSG00000166526.18	122.622	0.235797	0.0911911	2.58574	0.00971692	0.107376	ZNF3
ENSG00000277245.1	6.82922	0.628984	0.243327	2.58493	0.00973994	0.107424
ENSG00000223685.6	13.3746	0.582166	0.225262	2.5844	0.00975482	0.107424	LINC00571
ENSG00000256682.2	19.221	0.502416	0.194401	2.58444	0.00975375	0.107424
ENSG00000251474.6	105.722	0.3651	0.141265	2.58451	0.00975177	0.107424	RPL32P3
ENSG00000156958.15	110.341	0.204776	0.0792211	2.58487	0.00974161	0.107424	GALK2
ENSG00000164530.15	8.96983	1.45109	0.56159	2.58389	0.00976939	0.107487	PI16
ENSG00000043143.22	118.656	0.289813	0.11221	2.58278	0.00980091	0.107487	JADE2
ENSG00000130766.5	100.541	0.282171	0.109243	2.58296	0.00979559	0.107487	SESN2
ENSG00000110497.15	63.0426	0.247502	0.0958141	2.58315	0.00979037	0.107487	AMBRA1
ENSG00000163510.14	202.424	-0.22618	0.0875587	-2.58319	0.00978928	0.107487	CWC22
ENSG00000219545.12	35.629	-0.448734	0.17373	-2.58294	0.00979621	0.107487	UMAD1
ENSG00000249057.1	19.5111	0.683034	0.264483	2.58253	0.00980796	0.107491	MAST4-IT1
ENSG00000233622.3	138.051	0.655524	0.254037	2.58043	0.00986771	0.108072	CYP2T1P
ENSG00000198208.12	11.8837	0.574343	0.222631	2.57979	0.00988603	0.108198	RPS6KL1
ENSG00000161513.12	32.1009	0.42908	0.166348	2.57941	0.00989698	0.108234	FDXR
ENSG00000101439.9	368.274	-0.257888	0.0999873	-2.5792	0.00990283	0.108234	CST3
ENSG00000090975.14	19.9166	0.462025	0.179153	2.57893	0.00991056	0.108244	PITPNM2
ENSG00000279425.1	13.2977	0.456541	0.177078	2.5782	0.00993177	0.108328
ENSG00000142089.17	1268.55	0.302251	0.117232	2.57823	0.00993087	0.108328	IFITM3
ENSG00000090376.11	81.0279	0.335815	0.130282	2.5776	0.00994879	0.10844	IRAK3
ENSG00000200070.1	8.94729	0.617903	0.239816	2.57657	0.00997861	0.108617	RNU4-80P
ENSG00000132661.4	33.1696	-0.374443	0.145323	-2.57663	0.00997691	0.108617	NXT1
ENSG00000215908.10	114.291	0.253179	0.0983061	2.57541	0.0100121	0.108907	CROCCP2
ENSG00000170892.13	147.263	-0.24865	0.0965696	-2.57482	0.0100292	0.109019	TSEN34
ENSG00000164535.15	31.9376	0.341565	0.132668	2.57458	0.0100362	0.109021	DAGLB
ENSG00000105771.14	46.0024	0.318875	0.123868	2.57431	0.010044	0.109031	SMG9
ENSG00000149100.13	131.171	-0.357312	0.138831	-2.57372	0.0100611	0.109134	EIF3M
ENSG00000112312.10	54.6821	-0.391645	0.152183	-2.57352	0.0100671	0.109134	GMNN
ENSG00000165704.15	38.4195	-0.450699	0.175155	-2.57315	0.0100777	0.109175	HPRT1
ENSG00000213169.3	44.8344	-0.618889	0.240615	-2.57211	0.0101081	0.109431
ENSG00000154813.10	39.4709	-0.300115	0.116695	-2.57178	0.0101177	0.10946	DPH3
ENSG00000255823.5	13.5423	-0.568167	0.221043	-2.57039	0.0101585	0.109827	MTRNR2L8
ENSG00000103404.15	52.9642	0.253203	0.0985267	2.56989	0.010173	0.109909	USP31
ENSG00000182796.14	50.0997	0.326972	0.127253	2.56946	0.0101859	0.109974	TMEM198B
ENSG00000230498.3	14.48	1.02543	0.399188	2.5688	0.0102052	0.110109
ENSG00000172113.10	89.0036	0.304003	0.118417	2.56722	0.0102517	0.110536	NME6
ENSG00000171606.18	68.3999	0.256905	0.100115	2.56609	0.0102851	0.110746	ZNF274
ENSG00000174444.15	428.535	-0.362358	0.141208	-2.56613	0.010284	0.110746	RPL4
ENSG00000244682.7	43.4405	0.453016	0.176646	2.56453	0.0103314	0.111171	FCGR2C
ENSG00000143384.14	563.712	0.29791	0.116206	2.56363	0.0103584	0.111386	MCL1
ENSG00000198865.10	10.576	-0.630282	0.245895	-2.56322	0.0103707	0.111443	CCDC152
ENSG00000132334.17	198.188	0.337807	0.131832	2.56241	0.0103948	0.111567	PTPRE
ENSG00000173821.19	825.431	0.221325	0.0863751	2.56237	0.0103961	0.111567	RNF213
ENSG00000163993.7	128.154	0.835122	0.326159	2.56048	0.0104529	0.112025	S100P
ENSG00000133103.17	69.19	-0.245541	0.0958964	-2.56048	0.0104528	0.112025	COG6
ENSG00000166133.18	42.7083	-0.336307	0.131378	-2.55985	0.0104718	0.112153	RPUSD2
ENSG00000086696.11	6.21605	1.63712	0.639635	2.55946	0.0104834	0.112202	HSD17B2
ENSG00000140479.18	71.8229	0.439642	0.171885	2.55776	0.0105348	0.112676	PCSK6
ENSG00000131508.16	285.816	-0.162858	0.0637281	-2.55552	0.0106029	0.113325	UBE2D2
ENSG00000106399.11	74.0217	-0.300761	0.117706	-2.55519	0.0106129	0.113325	RPA3
ENSG00000128654.14	62.2125	-0.351556	0.137591	-2.55507	0.0106167	0.113325	MTX2
ENSG00000141696.13	100.307	0.344769	0.134949	2.55482	0.0106244	0.113332	P3H4
ENSG00000040633.13	65.8096	-0.258694	0.101275	-2.55438	0.0106376	0.113397	PHF23
ENSG00000172172.8	60.3201	-0.302891	0.118648	-2.55285	0.0106845	0.113821	MRPL13
ENSG00000083720.13	52.4785	-0.246689	0.0966542	-2.55229	0.0107018	0.11393	OXCT1
ENSG00000121940.16	146.265	0.218359	0.0855762	2.55164	0.0107218	0.114066	CLCC1
ENSG00000115137.12	46.8464	0.248761	0.0975745	2.54945	0.0107894	0.114709	DNAJC27
ENSG00000099251.14	11.462	0.598286	0.2349	2.54698	0.0108659	0.115369	HSD17B7P2
ENSG00000119523.10	77.2232	-0.290801	0.114165	-2.54719	0.0108594	0.115369	ALG2
ENSG00000145391.14	138.036	-0.267401	0.105007	-2.54652	0.0108802	0.115445	SETD7
ENSG00000148926.10	22.8831	0.665847	0.261554	2.54574	0.0109047	0.115474	ADM
ENSG00000177383.5	155.718	-0.238564	0.0937042	-2.54592	0.0108989	0.115474	MAGEF1
ENSG00000137818.12	2423.94	-0.292985	0.115084	-2.54584	0.0109016	0.115474	RPLP1
ENSG00000177663.14	152.241	0.260792	0.102464	2.54522	0.0109209	0.115493	IL17RA
ENSG00000229117.9	314.725	-0.306797	0.12053	-2.5454	0.0109152	0.115493	RPL41
ENSG00000159247.13	15.7853	0.469778	0.184605	2.54478	0.0109348	0.115563	TUBBP5
ENSG00000161010.15	104.983	0.249891	0.0982175	2.54426	0.010951	0.115658	MRNIP
ENSG00000092969.12	63.8867	0.607825	0.238942	2.54381	0.010965	0.115729	TGFB2
ENSG00000175066.16	154.232	0.277718	0.109195	2.54333	0.0109801	0.115812	GK5
ENSG00000155542.12	10.3594	-0.592974	0.233215	-2.54261	0.0110028	0.115975	SETD9
ENSG00000165629.20	58.5256	-0.474232	0.186639	-2.54091	0.0110564	0.116464	ATP5F1C
ENSG00000157150.5	31.5818	1.15426	0.454464	2.53982	0.0110908	0.116739	TIMP4
ENSG00000138668.19	438.037	-0.128578	0.0506287	-2.53963	0.0110971	0.116739	HNRNPD
ENSG00000131023.13	110.617	-0.229753	0.0904998	-2.53872	0.011126	0.116965	LATS1
ENSG00000186184.19	106.96	-0.210983	0.0831176	-2.53837	0.011137	0.117005	POLR1D
ENSG00000153982.11	37.0565	0.348127	0.137175	2.53783	0.0111542	0.117084	GDPD1
ENSG00000119013.10	42.7224	-0.890914	0.351075	-2.53767	0.0111593	0.117084	NDUFB3
ENSG00000146192.15	34.7822	0.538397	0.212211	2.53709	0.0111778	0.117162	FGD2
ENSG00000145050.19	60.34	-0.474016	0.186843	-2.53698	0.0111813	0.117162	MANF
ENSG00000112304.11	80.503	-0.28324	0.111661	-2.5366	0.0111933	0.117211	ACOT13
ENSG00000261879.7	9.7132	0.486926	0.191993	2.53616	0.0112075	0.117282	ZNF594-DT
ENSG00000109089.7	38.3925	-0.325203	0.12824	-2.5359	0.0112159	0.117294	CDR2L
ENSG00000078319.10	24.8399	0.328871	0.129741	2.53483	0.0112502	0.117499	PMS2P1
ENSG00000106012.18	128.55	0.213225	0.084114	2.53496	0.0112461	0.117499	IQCE
ENSG00000159214.13	15.227	-0.372962	0.147222	-2.53333	0.0112985	0.117926	CCDC24
ENSG00000254999.4	191.095	-0.256489	0.101282	-2.53242	0.0113279	0.118156	BRK1
ENSG00000106244.13	151.366	-0.201606	0.0796213	-2.53206	0.0113396	0.118201	PDAP1
ENSG00000196668.4	65.3713	0.475073	0.187658	2.5316	0.0113545	0.118202	LINC00173
ENSG00000245025.3	7.3914	-0.582223	0.229963	-2.53181	0.0113476	0.118202
ENSG00000255302.5	552.091	-0.193177	0.0763262	-2.53094	0.0113756	0.118345	EID1
ENSG00000104763.20	624.7	0.22506	0.0889508	2.53016	0.0114011	0.118523	ASAH1
ENSG00000001629.10	320.241	0.129962	0.0513692	2.52996	0.0114076	0.118523	ANKIB1
ENSG00000163635.20	237.944	0.258634	0.102298	2.52825	0.0114632	0.119024	ATXN7
ENSG00000254901.8	67.0244	0.256423	0.101453	2.5275	0.0114878	0.119202	BORCS8
ENSG00000164587.13	2253.26	-0.273152	0.108131	-2.52612	0.0115329	0.119593	RPS14
ENSG00000179094.16	34.2193	0.612626	0.242667	2.52455	0.0115846	0.11967	PER1
ENSG00000160298.18	26.6999	0.39799	0.157649	2.52453	0.0115853	0.11967	C21orf58
ENSG00000068308.14	124.938	0.196787	0.0779262	2.52529	0.0115602	0.11967	OTUD5
ENSG00000168275.16	53.0125	-0.324063	0.128323	-2.52537	0.0115575	0.11967	COA6
ENSG00000113387.12	589.585	-0.369727	0.146446	-2.52466	0.0115811	0.11967	SUB1
ENSG00000205544.4	42.8547	-0.427126	0.169157	-2.52503	0.0115689	0.11967	TMEM256
ENSG00000184060.11	174.248	0.402693	0.159566	2.52368	0.0116134	0.11982	ADAP2
ENSG00000173660.12	329.141	-0.233164	0.0923919	-2.52364	0.0116148	0.11982	UQCRH
ENSG00000068489.13	85.3716	0.426575	0.169103	2.52258	0.0116498	0.120103	PRR11
ENSG00000226965.2	18.6478	1.00407	0.398068	2.52235	0.0116575	0.120105
ENSG00000171051.9	8.8068	0.658319	0.261095	2.52137	0.0116897	0.12018	FPR1
ENSG00000133112.17	3317.29	-0.277135	0.109919	-2.52127	0.0116932	0.12018	TPT1
ENSG00000175879.9	17.3354	-0.419273	0.166256	-2.52185	0.011674	0.12018	HOXD8
ENSG00000213424.9	9.67621	-0.666431	0.264329	-2.52122	0.0116948	0.12018	KRT222
ENSG00000096092.6	76.7184	-0.547057	0.217045	-2.52048	0.0117195	0.120356	TMEM14A
ENSG00000198160.15	368.626	-0.16054	0.0636999	-2.52025	0.0117272	0.120358	MIER1
ENSG00000271447.6	8.96008	-0.539937	0.214379	-2.51861	0.011782	0.120843	MMP28
ENSG00000066136.20	36.6259	-0.34443	0.13679	-2.51795	0.011804	0.120991	NFYC
ENSG00000279977.1	64.4613	0.35887	0.142541	2.51767	0.0118135	0.12101
ENSG00000279591.1	11.9741	0.534548	0.21241	2.51658	0.01185	0.121279
ENSG00000169871.13	499.824	0.220714	0.0877091	2.51644	0.0118548	0.121279	TRIM56
ENSG00000243544.3	8.61717	0.546114	0.217084	2.51568	0.0118804	0.121386	RN7SL172P
ENSG00000100968.14	261.503	0.478107	0.190051	2.51567	0.0118805	0.121386	NFATC4
ENSG00000248909.1	24.746	0.513707	0.204265	2.5149	0.0119065	0.121476	HMGB1P21
ENSG00000197312.12	218.591	0.28909	0.11494	2.51514	0.0118984	0.121476	DDI2
ENSG00000079432.9	91.8208	0.264894	0.105337	2.51474	0.0119121	0.121476	CIC
ENSG00000144136.11	403.09	0.257449	0.102393	2.51433	0.0119258	0.121538	SLC20A1
ENSG00000119421.7	52.8763	-0.358752	0.142732	-2.51348	0.0119548	0.121756	NDUFA8
ENSG00000058085.15	47.3957	0.432537	0.172182	2.51209	0.0120018	0.121821	LAMC2
ENSG00000157637.13	159.07	0.221058	0.088002	2.51197	0.0120061	0.121821	SLC38A10
ENSG00000141867.19	952.006	0.148671	0.0591859	2.51194	0.0120069	0.121821	BRD4
ENSG00000157107.14	66.8333	-0.256802	0.102187	-2.51305	0.0119693	0.121821	FCHO2
ENSG00000100632.11	494.757	-0.26289	0.10464	-2.51234	0.0119935	0.121821	ERH
ENSG00000168994.14	14.8861	-0.474042	0.188685	-2.51234	0.0119932	0.121821	PXDC1
ENSG00000156469.9	16.0122	-0.429878	0.17116	-2.51155	0.0120202	0.121879	MTERF3
ENSG00000286310.1	6.1729	0.645982	0.257264	2.51097	0.0120401	0.121926
ENSG00000170949.18	128.662	0.29563	0.117731	2.51106	0.0120369	0.121926	ZNF160
ENSG00000203739.4	46.8865	0.365875	0.145753	2.51024	0.0120649	0.122023	PRDX6-AS1
ENSG00000124201.15	342.265	0.234797	0.0935314	2.51036	0.012061	0.122023	ZNFX1
ENSG00000129167.10	27.0916	0.469841	0.187275	2.50883	0.0121132	0.122266	TPH1
ENSG00000267904.1	40.506	0.328771	0.131029	2.50915	0.0121022	0.122266
ENSG00000135317.14	193.47	0.318388	0.126916	2.50866	0.012119	0.122266	SNX14
ENSG00000116473.14	171.576	-0.269533	0.107459	-2.50825	0.0121332	0.122266	RAP1A
ENSG00000119328.12	24.3118	-0.398467	0.15886	-2.50828	0.0121319	0.122266	ABITRAM
ENSG00000176049.16	7.4601	-0.675559	0.26934	-2.5082	0.0121349	0.122266	JAKMIP2
ENSG00000242971.3	9.12869	0.490651	0.195686	2.50734	0.0121643	0.122486	RN7SL233P
ENSG00000103356.18	78.7204	0.210787	0.084111	2.50606	0.0122085	0.122783	EARS2
ENSG00000165572.8	73.983	-0.370689	0.147919	-2.50604	0.0122092	0.122783	KBTBD6
ENSG00000139714.12	20.0056	0.479838	0.191563	2.50485	0.0122502	0.123118	MORN3
ENSG00000142892.15	69.1827	-0.268661	0.107323	-2.50329	0.0123046	0.123587	PIGK
ENSG00000271208.1	8.6626	0.700122	0.279931	2.50105	0.0123824	0.124291
ENSG00000168038.11	83.3792	0.310675	0.124252	2.50035	0.012407	0.124303	ULK4
ENSG00000164953.17	82.6562	0.256699	0.102649	2.50073	0.0123937	0.124303	TMEM67
ENSG00000153029.16	105.972	0.248361	0.0993255	2.50048	0.0124026	0.124303	MR1
ENSG00000165733.8	180.834	-0.168502	0.0673981	-2.5001	0.0124157	0.124313	BMS1
ENSG00000277715.1	27.6556	0.47144	0.188673	2.49871	0.0124647	0.12453
ENSG00000199872.1	24.3953	0.449349	0.17984	2.4986	0.0124685	0.12453	RNU6-942P
ENSG00000132196.16	38.6325	0.363812	0.145586	2.49895	0.0124561	0.12453	HSD17B7
ENSG00000101294.18	221.501	0.217542	0.0870603	2.49875	0.0124631	0.12453	HM13
ENSG00000147533.17	101.69	-0.31539	0.126248	-2.49818	0.0124834	0.124574	GOLGA7
ENSG00000233668.1	13.9733	-0.647393	0.259161	-2.49803	0.0124885	0.124574
ENSG00000267121.6	18.9651	0.512639	0.205286	2.49719	0.0125182	0.124636	FMNL1-DT
ENSG00000132436.12	42.9932	-0.262717	0.105199	-2.49733	0.0125134	0.124636	FIGNL1
ENSG00000054965.11	37.3789	-0.320283	0.12825	-2.49733	0.0125132	0.124636	FAM168A
ENSG00000099995.19	261.716	-0.154819	0.0620525	-2.49497	0.0125968	0.125341	SF3A1
ENSG00000205426.10	26.882	0.805851	0.323243	2.49302	0.0126662	0.125347	KRT81
ENSG00000279439.1	7.49831	0.77525	0.310801	2.49436	0.0126186	0.125347
ENSG00000137709.10	8.85335	0.504508	0.20239	2.49275	0.0126758	0.125347	POU2F3
ENSG00000168056.17	230.157	0.217902	0.0873922	2.49338	0.0126534	0.125347	LTBP3
ENSG00000170348.9	735.292	-0.163505	0.0655826	-2.49312	0.0126626	0.125347	TMED10
ENSG00000125870.11	297.989	-0.227497	0.0912603	-2.49284	0.0126726	0.125347	SNRPB2
ENSG00000104231.11	85.1865	-0.234081	0.0938889	-2.49317	0.012661	0.125347	ZFAND1
ENSG00000112167.10	62.5246	-0.236061	0.0946936	-2.4929	0.0126705	0.125347	SAYSD1
ENSG00000121578.13	22.5992	-0.343382	0.137725	-2.49325	0.0126581	0.125347	B4GALT4
ENSG00000226532.1	18.999	-0.514667	0.206424	-2.49326	0.0126577	0.125347
ENSG00000278983.1	9.30967	0.529184	0.212366	2.49185	0.0127079	0.125586
ENSG00000221823.11	194.255	-0.258409	0.103718	-2.49146	0.012722	0.125649	PPP3R1
ENSG00000023445.16	181.738	0.386388	0.155146	2.49049	0.0127569	0.125832	BIRC3
ENSG00000170919.16	171.041	0.240073	0.096388	2.4907	0.0127493	0.125832	TPT1-AS1
ENSG00000136940.14	32.4144	-0.349359	0.140289	-2.49028	0.0127642	0.125832	PDCL
ENSG00000173846.13	27.2821	0.363469	0.146015	2.48926	0.012801	0.125884	PLK3
ENSG00000061273.18	306.21	0.36096	0.144976	2.48979	0.0127818	0.125884	HDAC7
ENSG00000141258.13	215.629	0.242396	0.097374	2.48933	0.0127984	0.125884	SGSM2
ENSG00000176046.9	19.0101	-0.44142	0.177325	-2.48933	0.0127983	0.125884	NUPR1
ENSG00000197548.12	81.3001	0.230729	0.092718	2.4885	0.0128282	0.125997	ATG7
ENSG00000146574.16	37.6958	-0.544829	0.218927	-2.48863	0.0128236	0.125997	CCZ1B
ENSG00000168288.13	154.621	-0.325064	0.130668	-2.48771	0.0128569	0.126201	MMADHC
ENSG00000113712.19	907.762	0.198037	0.0796216	2.48723	0.0128744	0.126295	CSNK1A1
ENSG00000163710.9	10.5618	1.27813	0.514301	2.48518	0.0129487	0.126924	PCOLCE2
ENSG00000145362.21	103.766	0.548736	0.220817	2.48502	0.0129543	0.126924	ANK2
ENSG00000186812.13	421.47	0.254214	0.102334	2.48416	0.0129859	0.127155	ZNF397
ENSG00000104213.13	41.4988	-0.501801	0.202025	-2.48386	0.0129969	0.127185	PDGFRL
ENSG00000143183.18	519.181	-0.186142	0.0749729	-2.4828	0.0130356	0.127485	TMCO1
ENSG00000120992.18	205.604	-0.380961	0.153532	-2.48131	0.01309	0.12794	LYPLA1
ENSG00000158290.19	172.767	-0.274964	0.110841	-2.4807	0.0131123	0.128079	CUL4B
ENSG00000287811.1	5.75598	0.67073	0.270493	2.47966	0.0131509	0.128377
ENSG00000184922.14	42.8539	0.378311	0.152616	2.47884	0.0131811	0.128594	FMNL1
ENSG00000087448.11	281.058	0.155984	0.0629417	2.47822	0.0132039	0.128738	KLHL42
ENSG00000134697.13	216.826	-0.215035	0.0868036	-2.47726	0.0132397	0.128894	GNL2
ENSG00000183011.14	130.558	-0.238195	0.0961438	-2.47748	0.0132312	0.128894	NAA38
ENSG00000283390.1	31.3531	-0.494333	0.199558	-2.47714	0.013244	0.128894
ENSG00000235297.3	211.604	-0.306518	0.123752	-2.47688	0.0132537	0.128909	FAUP1
ENSG00000104447.13	3267.02	0.200694	0.0810466	2.47628	0.0132761	0.129049	TRPS1
ENSG00000196652.12	44.7363	0.240419	0.0971334	2.47514	0.0133184	0.129381	ZKSCAN5
ENSG00000129084.18	177.671	-0.27739	0.112094	-2.47462	0.013338	0.129493	PSMA1
ENSG00000225489.7	35.8598	0.481363	0.194578	2.47388	0.0133656	0.129603
ENSG00000158859.10	46.5024	0.445458	0.180052	2.47405	0.013359	0.129603	ADAMTS4
ENSG00000072609.18	42.6651	0.300416	0.121483	2.47291	0.0134016	0.129874	CHFR
ENSG00000076555.15	80.8888	0.466991	0.188873	2.47251	0.0134169	0.129943	ACACB
ENSG00000132635.17	250.141	0.252953	0.102334	2.47184	0.0134419	0.129955	PCED1A
ENSG00000170903.11	44.7673	-0.236403	0.0956456	-2.47166	0.0134487	0.129955	MSANTD4
ENSG00000167325.15	323.68	-0.275006	0.111261	-2.47173	0.0134462	0.129955	RRM1
ENSG00000172809.13	1114.03	-0.286412	0.115881	-2.47161	0.0134507	0.129955	RPL38
ENSG00000170634.13	40.531	0.278453	0.112685	2.47106	0.0134713	0.129998	ACYP2
ENSG00000115364.14	55.4913	-0.249537	0.100979	-2.47117	0.0134673	0.129998	MRPL19
ENSG00000104375.17	145.528	0.152308	0.0616594	2.47015	0.0135055	0.130038	STK3
ENSG00000116212.15	48.5003	-0.37282	0.150934	-2.47009	0.013508	0.130038	LRRC42
ENSG00000238754.1	11.7181	-0.449626	0.182016	-2.47025	0.0135019	0.130038	SCARNA18B
ENSG00000066379.15	23.5154	-0.528323	0.213868	-2.47032	0.0134992	0.130038	POLR1H
ENSG00000176054.6	10.388	0.441884	0.17894	2.46946	0.0135318	0.130189	RPL23P2
ENSG00000170906.16	83.8748	-0.292757	0.11857	-2.46906	0.013547	0.130256	NDUFA3
ENSG00000175854.14	59.9828	0.278749	0.11291	2.46878	0.0135575	0.130279	SWI5
ENSG00000112425.16	15.019	0.39528	0.160178	2.46776	0.013596	0.130571	EPM2A
ENSG00000173376.14	6.46642	-0.747057	0.302766	-2.46744	0.0136082	0.130609	NDNF
ENSG00000198478.8	36.3576	-0.329849	0.1337	-2.46708	0.013622	0.130664	SH3BGRL2
ENSG00000154114.13	44.7683	0.251781	0.102093	2.46619	0.0136558	0.130909	TBCEL
ENSG00000133800.9	10.398	1.098	0.445298	2.46576	0.0136724	0.130929	LYVE1
ENSG00000230629.2	37.7951	-0.748503	0.303565	-2.46571	0.0136743	0.130929	RPS23P8
ENSG00000161057.13	182.679	-0.155065	0.062907	-2.46498	0.0137021	0.131117	PSMC2
ENSG00000119599.17	63.1296	0.229744	0.09322	2.46454	0.0137189	0.131199	DCAF4
ENSG00000072864.16	117.082	0.243653	0.0988858	2.46398	0.0137402	0.131215	NDE1
ENSG00000121897.15	51.7678	0.20088	0.0815231	2.46409	0.0137362	0.131215	LIAS
ENSG00000214357.9	69.6677	-0.408527	0.165808	-2.46385	0.0137452	0.131215	NEURL1B
ENSG00000272219.1	7.53314	0.645443	0.26203	2.46324	0.0137687	0.131216
ENSG00000270069.1	21.5172	0.360408	0.146329	2.463	0.0137781	0.131216	MIR222HG
ENSG00000121966.7	193.205	0.358547	0.145536	2.46363	0.0137537	0.131216	CXCR4
ENSG00000279307.2	10.1228	-0.495163	0.201024	-2.46321	0.0137701	0.131216	NDUFAF2P1
ENSG00000173120.15	446.545	0.166575	0.0676377	2.46275	0.0137874	0.131227	KDM2A
ENSG00000111678.11	169.643	-0.310981	0.126368	-2.46091	0.0138587	0.131827	C12orf57
ENSG00000111261.14	76.4442	-0.285164	0.115889	-2.46066	0.0138683	0.131839	MANSC1
ENSG00000118156.12	5.62698	0.761139	0.309507	2.4592	0.0139248	0.132181	ZNF541
ENSG00000125445.11	154.681	-0.196407	0.07987	-2.45909	0.013929	0.132181	MRPS7
ENSG00000169714.17	336.551	-0.232532	0.0945559	-2.4592	0.0139247	0.132181	CNBP
ENSG00000167526.14	1226.18	-0.336939	0.137064	-2.45826	0.0139612	0.132408	RPL13
ENSG00000079150.18	35.959	-0.317358	0.129204	-2.45625	0.0140395	0.13303	FKBP7
ENSG00000236762.1	8.43587	-0.973226	0.39624	-2.45615	0.0140434	0.13303	RPL19P16
ENSG00000169891.18	192.416	0.387069	0.157627	2.4556	0.0140648	0.133088	REPS2
ENSG00000124831.19	1046.89	0.215259	0.0876653	2.45546	0.0140703	0.133088	LRRFIP1
ENSG00000119396.11	434.871	-0.150004	0.0610924	-2.45536	0.0140745	0.133088	RAB14
ENSG00000242193.11	29.0892	-0.392673	0.159954	-2.45491	0.0140919	0.133174	CRYZL2P
ENSG00000177666.17	158.179	0.264442	0.107736	2.45454	0.0141065	0.133232	PNPLA2
ENSG00000280381.1	6.76764	0.5836	0.237841	2.45375	0.0141377	0.133449
ENSG00000259426.6	17.3053	0.419127	0.170867	2.45295	0.0141692	0.133593	KIF23-AS1
ENSG00000177302.15	62.9092	0.272851	0.111235	2.45293	0.0141697	0.133593	TOP3A
ENSG00000138670.18	29.7796	0.448698	0.183047	2.45128	0.0142351	0.133832	RASGEF1B
ENSG00000185475.11	158.922	-0.201676	0.0822521	-2.45192	0.0142096	0.133832	TMEM179B
ENSG00000162368.14	118.801	-0.248871	0.101529	-2.45123	0.0142369	0.133832	CMPK1
ENSG00000140829.12	98.0216	-0.269514	0.109937	-2.45154	0.0142247	0.133832	DHX38
ENSG00000160813.7	45.9251	-0.305405	0.124576	-2.45156	0.0142239	0.133832	PPP1R35
ENSG00000088986.11	387.898	-0.252049	0.102887	-2.44977	0.0142948	0.134298	DYNLL1
ENSG00000152270.9	36.5193	0.601782	0.245741	2.44885	0.0143314	0.134484	PDE3B
ENSG00000198556.14	26.2922	0.294413	0.120225	2.44885	0.0143315	0.134484	ZNF789
ENSG00000136895.19	54.9628	0.356316	0.145547	2.44812	0.0143606	0.134527	GARNL3
ENSG00000149932.17	176.18	-0.20037	0.0818411	-2.44828	0.0143539	0.134527	TMEM219
ENSG00000250479.9	219.729	-0.270253	0.110393	-2.4481	0.0143613	0.134527	CHCHD10
ENSG00000126461.15	24.4862	-0.356053	0.145456	-2.44784	0.0143717	0.134546	SCAF1
ENSG00000000460.17	21.2554	0.366754	0.149896	2.44672	0.0144162	0.1347	C1orf112
ENSG00000160588.10	16.7755	0.364253	0.148901	2.44628	0.0144339	0.1347	MPZL3
ENSG00000137801.11	312.104	0.306188	0.125132	2.44693	0.0144079	0.1347	THBS1
ENSG00000107864.15	82.3836	0.254084	0.103835	2.44701	0.0144047	0.1347	CPEB3
ENSG00000135749.19	147.44	0.244241	0.0998419	2.44628	0.0144339	0.1347	PCNX2
ENSG00000011105.14	127.744	0.194251	0.0794107	2.44616	0.0144388	0.1347	TSPAN9
ENSG00000205930.10	28.5202	0.4061	0.166111	2.44475	0.0144952	0.135148	C21orf62-AS1
ENSG00000112379.9	310.109	0.344975	0.141135	2.4443	0.0145134	0.135238	ARFGEF3
ENSG00000171295.13	50.3045	0.329614	0.134886	2.44365	0.0145395	0.135403	ZNF440
ENSG00000168564.6	80.6167	-0.212392	0.0869285	-2.4433	0.0145538	0.135457	CDKN2AIP
ENSG00000197170.10	154.09	-0.191918	0.0785592	-2.44298	0.0145666	0.135498	PSMD12
ENSG00000103199.14	105.187	0.318067	0.130286	2.4413	0.0146345	0.136035	ZNF500
ENSG00000104904.12	548.497	-0.210582	0.086264	-2.44113	0.0146414	0.136035	OAZ1
ENSG00000108298.12	1242.35	-0.250328	0.102559	-2.44081	0.0146542	0.136074	RPL19
ENSG00000086589.12	255.225	-0.150362	0.0616227	-2.44004	0.0146857	0.136209	RBM22
ENSG00000166974.13	63.8525	-0.265016	0.108607	-2.44014	0.0146818	0.136209	MAPRE2
ENSG00000136273.13	35.4339	0.258464	0.105967	2.4391	0.0147238	0.136471	HUS1
ENSG00000185900.11	300.926	0.250256	0.102618	2.43872	0.0147395	0.136471	POMK
ENSG00000133606.11	139.058	-0.217481	0.0891768	-2.43877	0.0147375	0.136471	MKRN1
ENSG00000134248.14	264.968	-0.208463	0.0855085	-2.43792	0.0147721	0.136614	LAMTOR5
ENSG00000142541.18	662.765	-0.399353	0.163802	-2.43802	0.014768	0.136614	RPL13A
ENSG00000164221.13	103.454	-0.205502	0.0843209	-2.43714	0.014804	0.136751	CCDC112
ENSG00000253313.6	23.5898	-0.421618	0.17299	-2.43725	0.0147996	0.136751	C1orf210
ENSG00000130733.11	84.4272	-0.268584	0.110216	-2.4369	0.0148138	0.136762	YIPF2
ENSG00000236790.6	9.21837	0.651105	0.267257	2.43625	0.0148404	0.136929	LINC00299
ENSG00000164975.15	156.682	0.179482	0.0736936	2.43552	0.0148705	0.137127	SNAPC3
ENSG00000226479.4	73.138	-0.195668	0.080376	-2.4344	0.0149163	0.137471	TMEM185B
ENSG00000171729.14	87.2561	0.276497	0.113604	2.43386	0.0149388	0.137599	TMEM51
ENSG00000198019.13	6.44385	0.657353	0.270267	2.43223	0.0150061	0.137738	FCGR1B
ENSG00000279549.1	16.8577	0.480742	0.19782	2.4302	0.0150906	0.137738
ENSG00000086991.13	21.906	0.437999	0.180205	2.43055	0.0150758	0.137738	NOX4
ENSG00000107249.24	60.4019	0.434303	0.17865	2.43103	0.0150558	0.137738	GLIS3
ENSG00000253438.4	26.9565	0.358854	0.1476	2.43126	0.0150465	0.137738	PCAT1
ENSG00000007392.17	362.752	0.255502	0.105093	2.43119	0.0150492	0.137738	LUC7L
ENSG00000156931.16	145.134	0.216357	0.0890055	2.43083	0.0150644	0.137738	VPS8
ENSG00000116747.13	504.705	0.178953	0.0735796	2.4321	0.0150114	0.137738	RO60
ENSG00000088205.13	482.713	-0.152519	0.0627559	-2.43036	0.0150838	0.137738	DDX18
ENSG00000124383.9	208.405	-0.165377	0.0680515	-2.43017	0.0150917	0.137738	MPHOSPH10
ENSG00000177951.17	65.3078	-0.224892	0.0924767	-2.43188	0.0150207	0.137738	BET1L
ENSG00000197841.15	40.7451	-0.241508	0.0992978	-2.43216	0.0150091	0.137738	ZNF181
ENSG00000198258.11	311.455	-0.24442	0.100466	-2.43287	0.0149798	0.137738	UBL5
ENSG00000250317.8	25.0943	-0.350536	0.144201	-2.43089	0.0150618	0.137738	SMIM20
ENSG00000196345.13	14.7095	-0.460171	0.189129	-2.43311	0.0149698	0.137738	ZKSCAN7
ENSG00000132915.11	5.51883	-1.4445	0.594045	-2.43163	0.0150311	0.137738	PDE6A
ENSG00000102898.12	170.668	-0.256464	0.105551	-2.42976	0.0151087	0.137814	NUTF2
ENSG00000163875.16	204.404	-0.191799	0.0789464	-2.42948	0.0151204	0.137842	MEAF6
ENSG00000225670.4	12.4909	1.00086	0.412047	2.42899	0.0151408	0.13785	CADM3-AS1
ENSG00000234936.1	6.41817	0.571545	0.235309	2.42891	0.0151442	0.13785
ENSG00000070404.10	21.7825	0.447567	0.184287	2.42864	0.0151557	0.13785	FSTL3
ENSG00000170946.15	80.4824	0.226043	0.0930709	2.42872	0.0151522	0.13785	DNAJC24
ENSG00000097007.19	122.119	-0.29042	0.119603	-2.42819	0.0151744	0.137941	ABL1
ENSG00000198146.4	215.873	-0.202305	0.083324	-2.42793	0.0151852	0.137961	ZNF770
ENSG00000115839.18	214.433	-0.142373	0.0586526	-2.42739	0.015208	0.138089	RAB3GAP1
ENSG00000234127.9	167.036	0.20115	0.0829169	2.42593	0.0152692	0.138567	TRIM26
ENSG00000089094.19	135.489	0.188105	0.077555	2.42544	0.0152899	0.138597	KDM2B
ENSG00000129355.7	26.7147	-0.396588	0.163508	-2.42549	0.0152877	0.138597	CDKN2D
ENSG00000226711.7	12.9227	0.657027	0.271029	2.4242	0.0153422	0.138836	FAM66C
ENSG00000186625.14	52.0254	0.23691	0.0977272	2.4242	0.0153423	0.138836	KATNA1
ENSG00000054523.19	215.361	0.207687	0.0856584	2.4246	0.0153255	0.138836	KIF1B
ENSG00000236801.1	47.377	-0.547238	0.225777	-2.42379	0.0153593	0.138911	RPL24P8
ENSG00000166206.15	10.4529	0.67666	0.279205	2.42353	0.0153706	0.138935	GABRB3
ENSG00000124181.14	34.1496	0.260015	0.1073	2.42325	0.0153823	0.138938	PLCG1
ENSG00000119661.15	74.2504	0.22227	0.0917291	2.42311	0.0153883	0.138938	DNAL1
ENSG00000143321.19	632.104	-0.195583	0.0807349	-2.42254	0.0154125	0.139078	HDGF
ENSG00000070081.17	751.452	-0.286275	0.118184	-2.42229	0.0154229	0.139093	NUCB2
ENSG00000133657.16	140.854	0.210862	0.087081	2.42144	0.015459	0.139105	ATP13A3
ENSG00000095066.12	226.381	0.185903	0.0767726	2.42148	0.0154574	0.139105	HOOK2
ENSG00000131966.14	247.965	-0.15279	0.0630869	-2.4219	0.0154395	0.139105	ACTR10
ENSG00000163378.14	50.3363	-0.284639	0.117544	-2.42155	0.0154544	0.139105	EOGT
ENSG00000271590.1	21.6784	0.457996	0.189191	2.42081	0.0154859	0.139268
ENSG00000168096.15	67.3144	0.217023	0.0896699	2.42025	0.01551	0.139407	ANKS3
ENSG00000077150.20	49.9009	0.347383	0.143562	2.41974	0.0155315	0.139522	NFKB2
ENSG00000224064.1	8.1008	0.63479	0.26254	2.41788	0.0156113	0.139706	RPL32P6
ENSG00000242808.10	14.2168	0.4466	0.184681	2.41822	0.0155966	0.139706	SOX2-OT
ENSG00000197405.8	24.8392	0.408624	0.168936	2.41881	0.0155715	0.139706	C5AR1
ENSG00000274925.1	29.3777	0.369082	0.152607	2.41851	0.0155841	0.139706	ZKSCAN2-DT
ENSG00000160072.20	23.9551	0.35543	0.146966	2.41844	0.0155871	0.139706	ATAD3B
ENSG00000110583.13	35.3875	0.313745	0.129763	2.41783	0.0156132	0.139706	NAA40
ENSG00000100099.21	145.182	0.235585	0.0973989	2.41876	0.0155735	0.139706	HPS4
ENSG00000058729.11	44.7293	-0.249507	0.103231	-2.41699	0.0156496	0.139875	RIOK2
ENSG00000147416.11	102.721	-0.308488	0.127624	-2.41717	0.0156417	0.139875	ATP6V1B2
ENSG00000279066.1	23.107	0.36329	0.150336	2.41652	0.0156698	0.139977	HEXD-IT1
ENSG00000169435.14	178.425	0.397971	0.164712	2.41616	0.015685	0.140036	RASSF6
ENSG00000167280.17	99.2323	0.356443	0.147591	2.41507	0.0157321	0.140221	ENGASE
ENSG00000136699.20	128.65	0.256058	0.106024	2.41511	0.0157307	0.140221	SMPD4
ENSG00000159596.7	22.6639	-0.43846	0.181536	-2.41528	0.0157231	0.140221	TMEM69
ENSG00000179344.16	201.605	0.387854	0.160627	2.41463	0.0157514	0.140314	HLA-DQB1
ENSG00000087903.13	34.8743	0.277257	0.114906	2.41292	0.0158255	0.140583	RFX2
ENSG00000048162.21	50.6964	-0.373857	0.154893	-2.41365	0.0157935	0.140583	NOP16
ENSG00000085871.9	56.7985	-0.417865	0.173154	-2.41325	0.0158108	0.140583	MGST2
ENSG00000176986.16	26.0489	-0.448902	0.186027	-2.41311	0.0158171	0.140583	SEC24C
ENSG00000086065.14	130.248	-0.477101	0.197709	-2.41315	0.0158155	0.140583	CHMP5
ENSG00000100578.18	147.553	0.22713	0.0941795	2.41167	0.0158796	0.140985	KIAA0586
ENSG00000099814.16	142.672	0.251916	0.104495	2.4108	0.0159177	0.141167	CEP170B
ENSG00000059145.19	67.6626	0.208111	0.0863241	2.41081	0.0159169	0.141167	UNKL
ENSG00000254042.2	16.3135	0.454935	0.188784	2.40981	0.0159607	0.141418	SLIT3-AS2
ENSG00000136379.12	87.5772	-0.27014	0.112103	-2.40974	0.0159637	0.141418	ABHD17C
ENSG00000235244.4	55.8074	0.413185	0.171538	2.40871	0.016009	0.141449	DANT2
ENSG00000125885.13	64.5657	0.208393	0.0864904	2.40944	0.0159771	0.141449	MCM8
ENSG00000132912.13	189.233	0.160836	0.0667625	2.40907	0.015993	0.141449	DCTN4
ENSG00000106355.10	131.108	-0.21364	0.0886882	-2.40889	0.016001	0.141449	LSM5
ENSG00000139684.15	185.353	-0.250053	0.103814	-2.40866	0.0160114	0.141449	ESD
ENSG00000259345.7	48.9551	0.573767	0.238399	2.40676	0.0160949	0.141665
ENSG00000286977.1	13.4978	0.478198	0.198635	2.40742	0.0160657	0.141665
ENSG00000176014.13	202.864	0.368934	0.153248	2.40744	0.0160649	0.141665	TUBB6
ENSG00000176473.14	22.0866	0.296485	0.12321	2.40635	0.0161129	0.141665	WDR25
ENSG00000178971.16	50.2479	0.265363	0.110242	2.40709	0.0160803	0.141665	CTC1
ENSG00000038382.20	300.075	0.179252	0.0744651	2.40719	0.0160758	0.141665	TRIO
ENSG00000147677.11	370.74	-0.298346	0.124006	-2.40589	0.0161333	0.141665	EIF3H
ENSG00000164985.15	207.83	-0.305202	0.126826	-2.40647	0.0161076	0.141665	PSIP1
ENSG00000184292.7	512.089	-0.311555	0.129484	-2.40611	0.0161232	0.141665	TACSTD2
ENSG00000259781.1	17.2688	-0.512313	0.212803	-2.40745	0.0160642	0.141665	HMGB1P6
ENSG00000259330.3	14.2691	-0.539459	0.224211	-2.40603	0.016127	0.141665	INAFM2
ENSG00000134539.17	21.0184	0.488243	0.202954	2.40568	0.0161424	0.141667	KLRD1
ENSG00000133624.13	18.2953	0.351527	0.146139	2.40543	0.0161535	0.141686	ZNF767P
ENSG00000159445.13	152.397	0.193211	0.0803323	2.40514	0.0161662	0.14172	THEM4
ENSG00000143549.21	564.293	0.274669	0.114292	2.40322	0.0162512	0.142387	TPM3
ENSG00000172322.14	15.6291	0.509379	0.212028	2.40241	0.0162874	0.142404	CLEC12A
ENSG00000120899.18	73.3941	0.317148	0.132014	2.40238	0.0162887	0.142404	PTK2B
ENSG00000237765.8	62.3217	-0.292081	0.121563	-2.40272	0.0162737	0.142404	FAM200B
ENSG00000165264.11	66.6211	-0.370371	0.154149	-2.40267	0.0162757	0.142404	NDUFB6
ENSG00000106617.15	98.9261	0.303203	0.126269	2.40125	0.0163393	0.142612	PRKAG2
ENSG00000162032.16	120.105	0.269348	0.112166	2.40133	0.0163357	0.142612	SPSB3
ENSG00000070831.17	349.613	-0.277373	0.115495	-2.40159	0.0163239	0.142612	CDC42
ENSG00000259926.1	24.6441	0.482572	0.201012	2.40071	0.0163631	0.142721
ENSG00000085231.14	76.4093	-0.2675	0.111432	-2.40057	0.0163696	0.142721	AK6
ENSG00000087302.9	186.402	-0.190018	0.0791666	-2.40022	0.016385	0.142778	RTRAF
ENSG00000139826.6	51.8219	-0.218278	0.0909519	-2.39992	0.0163985	0.142817	ABHD13
ENSG00000140553.18	89.8513	0.190266	0.0793085	2.39906	0.0164372	0.143063	UNC45A
ENSG00000085733.16	288.62	-0.208521	0.0869239	-2.39889	0.0164447	0.143063	CTTN
ENSG00000135775.14	95.5139	0.251812	0.104988	2.39849	0.0164628	0.143129	COG2
ENSG00000086598.11	324.494	-0.213273	0.0889255	-2.39833	0.0164701	0.143129	TMED2
ENSG00000176340.4	215.209	-0.417774	0.174209	-2.39812	0.0164794	0.143132	COX8A
ENSG00000105609.17	26.7854	0.737701	0.307658	2.3978	0.016494	0.143181	LILRB5
ENSG00000028277.21	84.8978	0.397886	0.165976	2.39725	0.0165189	0.143241	POU2F2
ENSG00000159592.11	237.926	-0.161332	0.0672953	-2.39738	0.0165127	0.143241	GPBP1L1
ENSG00000287223.1	10.7262	0.859311	0.358579	2.39643	0.0165556	0.143326
ENSG00000215068.8	114.997	0.291946	0.121821	2.39652	0.0165516	0.143326
ENSG00000198680.6	84.7448	-0.301851	0.125946	-2.39667	0.016545	0.143326	TUSC1
ENSG00000134802.18	55.3012	-0.356115	0.148626	-2.39604	0.0165732	0.143377	SLC43A3
ENSG00000118518.17	73.6537	-0.382118	0.159488	-2.39591	0.0165793	0.143377	RNF146
ENSG00000269821.1	988.128	0.377344	0.157567	2.39482	0.0166287	0.143493	KCNQ1OT1
ENSG00000007541.17	37.2436	0.337113	0.140766	2.39485	0.016627	0.143493	PIGQ
ENSG00000011465.18	1397.78	-0.374822	0.156497	-2.39508	0.0166169	0.143493	DCN
ENSG00000106560.11	13.437	-0.495928	0.207078	-2.39488	0.0166257	0.143493	GIMAP2
ENSG00000148841.17	15.3581	0.425066	0.17755	2.39407	0.0166626	0.14351	ITPRIP
ENSG00000183576.13	82.2481	-0.195068	0.0814777	-2.39413	0.0166601	0.14351	SETD3
ENSG00000186468.13	857.887	-0.2621	0.109466	-2.39434	0.0166501	0.14351	RPS23
ENSG00000272288.6	18.5441	-0.374105	0.156269	-2.39398	0.0166666	0.14351	ILRUN-AS1
ENSG00000120686.12	251.937	-0.211264	0.0882738	-2.39328	0.0166983	0.143706	UFM1
ENSG00000004777.18	32.7584	0.425199	0.177708	2.39268	0.0167259	0.143866	ARHGAP33
ENSG00000228696.10	64.6437	0.487315	0.203686	2.39248	0.0167351	0.143868	ARL17B
ENSG00000134917.10	29.3839	0.915471	0.382735	2.39192	0.0167605	0.144009	ADAMTS8
ENSG00000090565.17	70.3953	0.303139	0.126818	2.39034	0.0168327	0.144026	RAB11FIP3
ENSG00000205629.12	92.1367	0.279507	0.116926	2.39047	0.016827	0.144026	LCMT1
ENSG00000160285.15	31.1555	0.270797	0.11329	2.3903	0.0168346	0.144026	LSS
ENSG00000142207.7	52.4375	0.241929	0.10121	2.39037	0.0168313	0.144026	URB1
ENSG00000185189.18	126.338	0.215984	0.0903244	2.3912	0.0167933	0.144026	NRBP2
ENSG00000218739.10	111.653	-0.201706	0.0843791	-2.39047	0.0168268	0.144026	CEBPZOS
ENSG00000156642.17	381.551	-0.262448	0.109779	-2.3907	0.0168164	0.144026	NPTN
ENSG00000163932.15	136.471	-0.312516	0.130741	-2.39035	0.0168325	0.144026	PRKCD
ENSG00000145945.7	31.8208	-0.326059	0.136461	-2.3894	0.016876	0.144303	FAM50B
ENSG00000127666.10	21.4675	-0.574249	0.240393	-2.38879	0.0169038	0.144463	TICAM1
ENSG00000277218.1	6.19797	0.603329	0.25275	2.38706	0.0169837	0.145024
ENSG00000159200.18	149.178	0.376772	0.157845	2.38698	0.0169875	0.145024	RCAN1
ENSG00000088340.17	22.0745	0.498092	0.20875	2.38607	0.0170296	0.145303	FER1L4
ENSG00000206190.12	35.9746	0.367804	0.154167	2.38575	0.0170444	0.145303	ATP10A
ENSG00000148154.10	933.545	0.224418	0.0940685	2.38568	0.0170475	0.145303	UGCG
ENSG00000165458.14	243.841	0.180003	0.0754591	2.38544	0.0170585	0.14532	INPPL1
ENSG00000235916.1	17.0399	-0.37174	0.155889	-2.38464	0.0170958	0.14556	MRPS18CP7
ENSG00000102921.8	225.451	0.174848	0.0733667	2.38321	0.0171625	0.146051	N4BP1
ENSG00000262943.7	20.6765	0.523816	0.21988	2.38228	0.0172059	0.146309	ALOX12P2
ENSG00000153487.13	67.9633	0.293386	0.123159	2.38217	0.0172112	0.146309	ING1
ENSG00000020129.16	65.4844	0.424491	0.178244	2.38152	0.0172414	0.146443	NCDN
ENSG00000127328.22	235.065	0.333803	0.140169	2.38142	0.0172458	0.146443	RAB3IP
ENSG00000160014.17	364.788	-0.204034	0.0856856	-2.38119	0.0172569	0.146443	CALM3
ENSG00000104221.13	13.8266	-0.422866	0.177597	-2.38104	0.0172636	0.146443	BRF2
ENSG00000196531.14	823.786	-0.209672	0.0880786	-2.38051	0.0172887	0.146578	NACA
ENSG00000284194.3	85.9338	0.364103	0.153074	2.37861	0.0173779	0.146867	SCO2
ENSG00000116353.16	36.1059	0.272852	0.114692	2.37899	0.0173602	0.146867	MECR
ENSG00000107281.10	160.859	-0.219679	0.09235	-2.37877	0.0173705	0.146867	NPDC1
ENSG00000164402.14	220.61	-0.274524	0.115401	-2.37887	0.0173657	0.146867	SEPTIN8
ENSG00000111077.18	67.2003	-0.369908	0.155499	-2.37884	0.0173671	0.146867	TNS2
ENSG00000170291.15	37.3479	-0.438477	0.184311	-2.37901	0.0173592	0.146867	ELP5
ENSG00000137474.22	19.4785	0.557354	0.234471	2.37707	0.0174506	0.147013	MYO7A
ENSG00000127152.18	65.5663	0.553867	0.232951	2.37761	0.0174253	0.147013	BCL11B
ENSG00000179362.14	32.9069	0.504798	0.212378	2.37689	0.0174595	0.147013	HMGN2P46
ENSG00000133247.14	51.0099	0.328885	0.138349	2.37721	0.0174443	0.147013	KMT5C
ENSG00000130349.10	65.114	-0.263389	0.110798	-2.37721	0.0174444	0.147013	MTRES1
ENSG00000166181.13	91.7777	-0.285653	0.120178	-2.37692	0.0174579	0.147013	API5
ENSG00000146856.14	11.905	-0.420811	0.176989	-2.37761	0.0174254	0.147013	AGBL3
ENSG00000158805.12	47.9723	0.302683	0.127399	2.37586	0.0175081	0.147108	ZNF276
ENSG00000136937.13	93.8876	0.163625	0.0688701	2.37585	0.0175086	0.147108	NCBP1
ENSG00000131732.12	100.413	-0.165942	0.0698505	-2.37568	0.0175168	0.147108	ZCCHC9
ENSG00000179918.19	159.968	-0.302449	0.127287	-2.37613	0.0174955	0.147108	SEPHS2
ENSG00000213598.4	61.934	-0.371368	0.156286	-2.37621	0.0174913	0.147108
ENSG00000069020.18	372.962	0.17073	0.0718755	2.37535	0.0175321	0.147113	MAST4
ENSG00000143742.14	149.517	-0.471096	0.198333	-2.37528	0.0175358	0.147113	SRP9
ENSG00000138758.12	655.842	0.246882	0.103956	2.37487	0.0175549	0.147119	SEPTIN11
ENSG00000163513.19	102.856	-0.379076	0.159609	-2.37502	0.0175479	0.147119	TGFBR2
ENSG00000105499.14	33.9908	0.372713	0.157083	2.37271	0.0176581	0.147231	PLA2G4C
ENSG00000103245.14	54.3199	0.338891	0.142855	2.37228	0.0176788	0.147231	CIAO3
ENSG00000167173.19	33.6786	0.337903	0.142434	2.37236	0.0176749	0.147231	C15orf39
ENSG00000162129.14	73.4647	0.22533	0.0949579	2.37294	0.0176471	0.147231	CLPB
ENSG00000147050.17	134.455	0.208665	0.0879235	2.37325	0.0176322	0.147231	KDM6A
ENSG00000094880.11	58.2527	-0.3463	0.14588	-2.37388	0.0176024	0.147231	CDC23
ENSG00000027001.10	44.8367	-0.357905	0.15078	-2.37369	0.0176114	0.147231	MIPEP
ENSG00000198873.12	49.6581	-0.385627	0.162421	-2.37425	0.0175849	0.147231	GRK5
ENSG00000175538.11	25.2958	-0.429532	0.181056	-2.37237	0.0176745	0.147231	KCNE3
ENSG00000106809.11	89.0265	-0.575273	0.242352	-2.37371	0.0176105	0.147231	OGN
ENSG00000152503.10	10.0724	-0.609712	0.25691	-2.37325	0.0176325	0.147231	TRIM36
ENSG00000177791.12	9.0403	-0.782951	0.329991	-2.37264	0.0176614	0.147231	MYOZ1
ENSG00000047315.17	180.859	-0.213951	0.0902011	-2.37193	0.0176954	0.14727	POLR2B
ENSG00000213593.10	224.205	-0.273424	0.115281	-2.3718	0.0177018	0.14727	TMX2
ENSG00000196696.13	11.708	0.510975	0.215501	2.3711	0.0177354	0.147451	PDXDC2P-NPIPB14P
ENSG00000152931.9	10.8334	-0.670415	0.282761	-2.37096	0.0177421	0.147451	PART1
ENSG00000197694.18	109.489	0.221407	0.0934294	2.36978	0.0177987	0.147468	SPTAN1
ENSG00000163956.13	245.418	-0.166278	0.0701599	-2.36998	0.0177888	0.147468	LRPAP1
ENSG00000064042.18	375.622	-0.246013	0.103822	-2.36957	0.0178087	0.147468	LIMCH1
ENSG00000187325.5	37.2094	-0.256624	0.108276	-2.3701	0.0177834	0.147468	TAF9B
ENSG00000150977.11	51.2892	-0.268482	0.113293	-2.3698	0.0177979	0.147468	RILPL2
ENSG00000140391.15	266.395	-0.334409	0.141117	-2.36973	0.017801	0.147468	TSPAN3
ENSG00000144369.13	31.1561	-0.415002	0.175055	-2.3707	0.0177546	0.147468	FAM171B
ENSG00000163491.16	254.894	0.504829	0.213124	2.36871	0.0178504	0.14749	NEK10
ENSG00000205517.13	49.8542	0.423782	0.178933	2.36839	0.0178658	0.14749	RGL3
ENSG00000164032.12	358.999	-0.228403	0.096433	-2.36851	0.0178599	0.14749	H2AZ1
ENSG00000168273.8	104.382	-0.309874	0.130839	-2.36837	0.0178667	0.14749	SMIM4
ENSG00000197646.8	8.4877	-0.516032	0.21782	-2.36907	0.0178328	0.14749	PDCD1LG2
ENSG00000103152.12	21.7872	-0.54066	0.228221	-2.36902	0.0178355	0.14749	MPG
ENSG00000082515.18	55.9975	-0.355236	0.150005	-2.36816	0.0178766	0.147496	MRPL22
ENSG00000279880.1	19.5596	0.367575	0.155268	2.36737	0.0179152	0.14751
ENSG00000101444.13	99.9908	-0.252915	0.106815	-2.36777	0.0178954	0.14751	AHCY
ENSG00000140092.15	59.2971	-0.433932	0.183276	-2.36765	0.0179015	0.14751	FBLN5
ENSG00000212283.1	228.857	-0.605145	0.255614	-2.36741	0.0179129	0.14751	SNORD89
ENSG00000116977.19	491.929	0.245258	0.103672	2.3657	0.0179962	0.148101	LGALS8
ENSG00000170558.10	14.682	0.665598	0.281447	2.36491	0.0180343	0.148244	CDH2
ENSG00000277806.1	7.17899	0.515649	0.218049	2.36484	0.0180381	0.148244
ENSG00000198901.14	28.1656	-0.373783	0.158063	-2.36477	0.0180414	0.148244	PRC1
ENSG00000107077.19	56.733	0.218738	0.0925195	2.36424	0.0180673	0.14838	KDM4C
ENSG00000178531.6	42.1324	0.417976	0.176864	2.36326	0.0181151	0.148665	CTXN1
ENSG00000123009.4	8.71518	-0.887083	0.375382	-2.36315	0.0181205	0.148665	NME2P1
ENSG00000176533.13	28.8333	-0.38255	0.161898	-2.36291	0.0181322	0.148684	GNG7
ENSG00000188511.12	11.8865	0.532271	0.225381	2.36165	0.0181938	0.149113	MIR3667HG
ENSG00000142102.16	124.76	0.353626	0.149808	2.36052	0.0182494	0.149487	PGGHG
ENSG00000154945.7	45.5965	-0.30403	0.128808	-2.36034	0.0182582	0.149487	ANKRD40
ENSG00000180902.18	143.095	0.348872	0.147849	2.35966	0.0182919	0.14961	D2HGDH
ENSG00000106348.18	65.1379	0.241801	0.102466	2.35981	0.0182842	0.14961	IMPDH1
ENSG00000015133.19	154.659	0.265192	0.112398	2.3594	0.0183043	0.149635	CCDC88C
ENSG00000118197.14	71.8216	0.209375	0.0887575	2.35896	0.0183265	0.14974	DDX59
ENSG00000146263.12	55.3018	0.265776	0.112685	2.35858	0.0183448	0.149813	MMS22L
ENSG00000145685.14	263.057	0.302837	0.128416	2.35824	0.0183617	0.149874	LHFPL2
ENSG00000164403.15	350.26	0.471978	0.20017	2.35788	0.0183797	0.149944	SHROOM1
ENSG00000135363.12	20.0103	-0.40615	0.172321	-2.35694	0.018426	0.150246	LMO2
ENSG00000122203.15	133.594	-0.280884	0.119247	-2.35549	0.0184985	0.15076	KIAA1191
ENSG00000085449.15	78.4699	-0.215663	0.0915823	-2.35485	0.01853	0.150939	WDFY1
ENSG00000079805.19	175.975	0.15645	0.0664521	2.35433	0.0185563	0.151	DNM2
ENSG00000250786.2	15.0271	-0.472765	0.200799	-2.35442	0.0185518	0.151	SNHG18
ENSG00000186073.14	22.7076	0.352501	0.149784	2.35339	0.0186031	0.15115	CDIN1
ENSG00000076513.17	116.682	0.238266	0.101243	2.3534	0.0186025	0.15115	ANKRD13A
ENSG00000092531.10	129.377	-0.212903	0.090453	-2.35374	0.0185855	0.15115	SNAP23
ENSG00000198718.13	172.119	0.205493	0.0873252	2.35319	0.0186129	0.151153	TOGARAM1
ENSG00000111596.14	352.924	0.156083	0.0663544	2.35226	0.0186599	0.151227	CNOT2
ENSG00000256537.5	95.9256	-0.174964	0.0743694	-2.35264	0.0186407	0.151227	SMIM10L1
ENSG00000182551.14	248.687	-0.200758	0.0853334	-2.35263	0.0186412	0.151227	ADI1
ENSG00000137947.12	39.2357	-0.284099	0.120771	-2.35239	0.0186533	0.151227	GTF2B
ENSG00000280287.1	9.49186	0.485778	0.206589	2.35142	0.0187021	0.151492
ENSG00000104643.10	138.294	0.174544	0.074258	2.35051	0.0187476	0.151708	MTMR9
ENSG00000173269.14	41.8615	-0.419451	0.178441	-2.35064	0.0187412	0.151708	MMRN2
ENSG00000111667.14	47.6926	0.21118	0.0898647	2.34998	0.0187746	0.151849	USP5
ENSG00000141956.14	33.1057	0.301499	0.128323	2.34953	0.0187972	0.151902	PRDM15
ENSG00000110422.12	192.622	-0.229053	0.0975068	-2.3491	0.018819	0.151902	HIPK3
ENSG00000132581.10	65.3121	-0.393567	0.167517	-2.34941	0.018803	0.151902	SDF2
ENSG00000135919.14	125.175	-0.4301	0.183092	-2.3491	0.0188191	0.151902	SERPINE2
ENSG00000005893.16	474.624	-0.135259	0.0575947	-2.34846	0.0188514	0.152086	LAMP2
ENSG00000091436.17	288.096	0.155011	0.0660188	2.34799	0.0188751	0.1522	MAP3K20
ENSG00000196839.13	24.5863	0.36566	0.155793	2.34709	0.0189208	0.152492	ADA
ENSG00000182400.15	87.8137	0.176001	0.0750066	2.34647	0.0189521	0.152524	TRAPPC6B
ENSG00000134086.8	391.518	0.160276	0.068306	2.34645	0.0189534	0.152524	VHL
ENSG00000261096.1	17.853	-0.449254	0.19146	-2.34646	0.0189527	0.152524
ENSG00000265413.1	9.9649	0.508358	0.216679	2.34614	0.0189692	0.152574
ENSG00000226688.7	56.8042	0.204623	0.0872412	2.34549	0.019002	0.152623	ENTPD1-AS1
ENSG00000164125.16	336.295	-0.251403	0.107173	-2.34576	0.0189883	0.152623	GASK1B
ENSG00000237668.1	25.2384	-0.671364	0.286241	-2.34545	0.0190039	0.152623	RPS15AP38
ENSG00000074657.14	216.093	0.249814	0.106541	2.34477	0.0190386	0.152825	ZNF532
ENSG00000176485.13	500.539	-0.312852	0.13348	-2.34381	0.019088	0.153144	PLAAT3
ENSG00000159593.15	121.921	-0.164156	0.0700537	-2.34329	0.0191144	0.153202	NAE1
ENSG00000156603.19	131.674	-0.174677	0.0745412	-2.34337	0.0191106	0.153202	MED19
ENSG00000111647.13	120.751	0.237867	0.101529	2.34284	0.0191376	0.153312	UHRF1BP1L
ENSG00000175305.18	23.4922	-0.394488	0.168411	-2.34242	0.0191591	0.153407	CCNE2
ENSG00000274184.1	14.2994	-0.385131	0.16444	-2.34208	0.0191766	0.15347
ENSG00000227051.7	65.8744	0.285871	0.122089	2.3415	0.0192063	0.153555	C14orf132
ENSG00000125743.11	291.677	-0.274592	0.117264	-2.34166	0.019198	0.153555	SNRPD2
ENSG00000090659.18	10.1744	0.707771	0.30233	2.34105	0.0192294	0.153586	CD209
ENSG00000125741.5	76.9154	0.248202	0.106015	2.3412	0.0192216	0.153586	OPA3
ENSG00000260708.1	10.4198	-0.443172	0.189356	-2.34041	0.0192624	0.153772	TBC1D22A-DT
ENSG00000205959.4	6.65764	0.571246	0.244109	2.34012	0.0192773	0.153815
ENSG00000170876.8	126.328	-0.196959	0.0841888	-2.33949	0.0193101	0.153999	TMEM43
ENSG00000177706.9	106.976	0.315304	0.134871	2.33783	0.0193962	0.154532	FAM20C
ENSG00000141562.18	58.7004	0.231844	0.099169	2.33787	0.019394	0.154532	NARF
ENSG00000176915.15	156.907	0.227677	0.0973988	2.33758	0.0194092	0.154559	ANKLE2
ENSG00000178927.18	79.586	0.284287	0.121641	2.3371	0.019434	0.154626	CYBC1
ENSG00000117036.12	34.6464	-0.30651	0.131153	-2.33704	0.019437	0.154626	ETV3
ENSG00000179532.13	17.1204	0.418472	0.179216	2.33501	0.0195428	0.155082	DNHD1
ENSG00000186409.18	149.758	0.316907	0.135719	2.33502	0.0195424	0.155082	CCDC30
ENSG00000197077.14	116.535	0.21135	0.0905055	2.33521	0.0195323	0.155082	KIAA1671
ENSG00000225200.2	154.549	-0.337077	0.144324	-2.33556	0.0195142	0.155082
ENSG00000232176.1	123.238	-0.38629	0.165423	-2.33517	0.0195345	0.155082
ENSG00000109083.14	71.1546	-0.180973	0.0775138	-2.33472	0.0195582	0.155127	IFT20
ENSG00000099840.14	13.3721	0.479608	0.205539	2.33342	0.0196259	0.155433	IZUMO4
ENSG00000225361.4	46.3294	0.346263	0.148376	2.33368	0.0196125	0.155433	PPP1R26-AS1
ENSG00000183726.11	126.44	-0.32634	0.139846	-2.33356	0.0196187	0.155433	TMEM50A
ENSG00000140718.21	156.943	-0.235432	0.100908	-2.33313	0.0196415	0.155466	FTO
ENSG00000084207.18	574.588	-0.282698	0.121175	-2.33297	0.01965	0.155466	GSTP1
ENSG00000203883.7	13.5535	-0.557682	0.239063	-2.33279	0.0196593	0.155466	SOX18
ENSG00000200170.1	75.0132	0.383937	0.164604	2.33248	0.0196752	0.155512	Y_RNA
ENSG00000259494.2	29.1165	0.265662	0.113905	2.33231	0.0196845	0.155512	MRPL46
ENSG00000272918.1	8.19429	0.503099	0.215748	2.33188	0.0197071	0.155613
ENSG00000206417.8	6.39295	0.494117	0.212001	2.33073	0.0197679	0.156016	H1-10-AS1
ENSG00000144048.10	22.4091	-0.349582	0.150015	-2.33032	0.0197894	0.156061	DUSP11
ENSG00000049283.18	34.1977	-0.402899	0.1729	-2.33025	0.0197931	0.156061	EPN3
ENSG00000172493.23	116.473	-0.256693	0.110179	-2.32978	0.0198176	0.156177	AFF1
ENSG00000267222.1	5.898	0.683478	0.293443	2.32917	0.01985	0.156355
ENSG00000152234.16	453.795	-0.174509	0.07493	-2.32897	0.0198609	0.156364	ATP5F1A
ENSG00000075142.14	128.387	-0.304443	0.130741	-2.3286	0.0198805	0.156441	SRI
ENSG00000147604.14	49.7758	0.306713	0.131767	2.32769	0.0199288	0.156667	RPL7
ENSG00000231925.12	712.103	0.23516	0.101023	2.32779	0.0199235	0.156667	TAPBP
ENSG00000145604.17	45.2482	-0.228957	0.09838	-2.32727	0.019951	0.156763	SKP2
ENSG00000258153.1	5.48371	-0.674954	0.290042	-2.32709	0.0199606	0.156763	HSPE1P4
ENSG00000102125.16	68.6721	0.303455	0.130481	2.32567	0.0200364	0.157225	TAFAZZIN
ENSG00000114978.18	145.332	-0.189039	0.0812854	-2.32562	0.020039	0.157225	MOB1A
ENSG00000143033.18	229.273	0.160863	0.0691842	2.32514	0.0200646	0.157237	MTF2
ENSG00000100528.12	175.568	-0.243058	0.10454	-2.32503	0.0200701	0.157237	CNIH1
ENSG00000134058.12	22.7053	-0.34529	0.148492	-2.3253	0.0200559	0.157237	CDK7
ENSG00000285725.1	19.9902	0.40874	0.175861	2.32422	0.0201137	0.157502
ENSG00000111880.16	32.4463	0.239278	0.102984	2.32344	0.0201554	0.157717	RNGTT
ENSG00000182165.18	39.5557	-0.228768	0.098465	-2.32334	0.0201609	0.157717	TP53TG1
ENSG00000123191.16	62.2493	0.416708	0.179392	2.32289	0.0201852	0.157819	ATP7B
ENSG00000184988.8	64.5741	0.303713	0.130761	2.32265	0.0201981	0.157819	TMEM106A
ENSG00000164088.18	52.898	-0.25054	0.107873	-2.32254	0.0202037	0.157819	PPM1M
ENSG00000197594.14	418.29	0.322374	0.138825	2.32216	0.0202241	0.157902	ENPP1
ENSG00000158122.12	35.8836	-0.325786	0.140421	-2.32007	0.0203369	0.158705	PRXL2C
ENSG00000166477.13	136.79	-0.187443	0.0808483	-2.31845	0.0204246	0.159157	LEO1
ENSG00000125520.14	323.193	-0.204717	0.0882983	-2.31848	0.0204235	0.159157	SLC2A4RG
ENSG00000046653.15	60.464	-0.512525	0.221042	-2.31868	0.0204122	0.159157	GPM6B
ENSG00000182179.13	44.8609	0.338861	0.146269	2.31669	0.0205204	0.159825	UBA7
ENSG00000121957.15	59.5559	0.254633	0.109941	2.3161	0.0205529	0.16	GPSM2
ENSG00000199460.2	12.179	0.482633	0.208498	2.31481	0.0206232	0.160129	RNU6-1216P
ENSG00000242094.1	32.0141	0.369117	0.15943	2.31524	0.0205999	0.160129	FOXP1-IT1
ENSG00000198198.17	74.9316	0.262389	0.113337	2.31512	0.0206064	0.160129	SZT2
ENSG00000131626.19	353.923	0.233897	0.101049	2.3147	0.0206295	0.160129	PPFIA1
ENSG00000164134.13	125.626	-0.156125	0.0674443	-2.31487	0.0206199	0.160129	NAA15
ENSG00000174004.6	8.27329	-0.556292	0.24029	-2.31508	0.0206085	0.160129	NRROS
ENSG00000122376.12	113.283	0.201927	0.0872637	2.31398	0.0206687	0.160356	SHLD2
ENSG00000125347.15	150.103	0.262215	0.113375	2.3128	0.0207336	0.160529	IRF1
ENSG00000152767.17	871.895	0.250451	0.108287	2.31286	0.0207305	0.160529	FARP1
ENSG00000005700.15	403.112	0.138989	0.0600957	2.3128	0.0207338	0.160529	IBTK
ENSG00000173914.12	24.4254	-0.405417	0.175271	-2.31308	0.0207182	0.160529	RBM4B
ENSG00000257178.5	23.5114	-0.485582	0.209983	-2.31248	0.0207514	0.160529
ENSG00000171476.22	28.0535	-0.503526	0.217729	-2.31262	0.0207433	0.160529	HOPX
ENSG00000119938.9	63.8181	-0.422977	0.182956	-2.3119	0.0207832	0.160698	PPP1R3C
ENSG00000189283.10	65.0336	0.246862	0.106819	2.31103	0.0208314	0.160993	FHIT
ENSG00000231887.7	103.969	0.278343	0.120451	2.31083	0.0208422	0.160998	PRH1
ENSG00000231064.7	7.28196	0.649224	0.281043	2.31005	0.0208854	0.161021	THBS3-AS1
ENSG00000213281.5	37.7626	-0.329859	0.14276	-2.31059	0.0208556	0.161021	NRAS
ENSG00000215102.2	20.3446	-0.348398	0.150804	-2.31027	0.020873	0.161021	TERF1P4
ENSG00000089063.15	95.8767	-0.405632	0.175586	-2.31016	0.0208794	0.161021	TMEM230
ENSG00000167549.19	39.5734	0.625091	0.270659	2.30952	0.0209149	0.161171	CORO6
ENSG00000164938.14	208.67	0.227651	0.098626	2.30822	0.0209867	0.161253	TP53INP1
ENSG00000147274.14	653.605	0.141406	0.0612645	2.30813	0.020992	0.161253	RBMX
ENSG00000118418.14	205.017	-0.148347	0.0642607	-2.30852	0.0209705	0.161253	HMGN3
ENSG00000077549.19	447.269	-0.1747	0.0756903	-2.30808	0.0209945	0.161253	CAPZB
ENSG00000211450.10	246.935	-0.205466	0.0890041	-2.3085	0.0209715	0.161253	SELENOH
ENSG00000001561.7	47.7081	-0.238944	0.103483	-2.30901	0.0209432	0.161253	ENPP4
ENSG00000213371.4	35.8398	-0.367647	0.159289	-2.30805	0.0209962	0.161253	NAP1L1P3
ENSG00000136826.15	23.6886	0.503812	0.218384	2.307	0.0210549	0.161557	KLF4
ENSG00000168397.17	126.483	0.209814	0.0909475	2.30698	0.021056	0.161557	ATG4B
ENSG00000182899.17	1397.05	-0.262155	0.113728	-2.3051	0.0211611	0.162237	RPL35A
ENSG00000237676.1	56.2679	-0.920507	0.399347	-2.30503	0.0211649	0.162237	RPL30P4
ENSG00000116729.14	80.7666	-0.286562	0.124371	-2.30409	0.0212175	0.162562	WLS
ENSG00000047849.22	391.537	0.165854	0.0719955	2.30368	0.0212408	0.162663	MAP4
ENSG00000089289.16	229.23	-0.181561	0.0788548	-2.30247	0.0213086	0.163104	IGBP1
ENSG00000168936.11	56.1909	-0.271213	0.117842	-2.30149	0.0213641	0.163451	TMEM129
ENSG00000153879.9	59.2378	-0.211529	0.091936	-2.30084	0.021401	0.163654	CEBPG
ENSG00000161048.12	95.9152	0.236559	0.102867	2.29965	0.0214682	0.16409	NAPEPLD
ENSG00000115446.12	41.0349	-0.5453	0.237156	-2.29933	0.0214862	0.164149	UNC50
ENSG00000213315.5	36.9718	-0.439395	0.191118	-2.29908	0.0215003	0.164179
ENSG00000041357.16	358.042	-0.187568	0.0815999	-2.29863	0.0215258	0.164295	PSMA4
ENSG00000160688.19	108.842	0.282906	0.123108	2.29803	0.0215603	0.164323	FLAD1
ENSG00000144744.17	90.3746	-0.19677	0.0856186	-2.29821	0.0215496	0.164323	UBA3
ENSG00000132507.18	36.2311	-0.513887	0.223615	-2.29809	0.0215569	0.164323	EIF5A
ENSG00000152147.11	22.0976	-0.299051	0.130149	-2.29776	0.0215756	0.164361	GEMIN6
ENSG00000197818.12	42.9963	0.313784	0.136594	2.29721	0.0216071	0.164522	SLC9A8
ENSG00000103710.11	9.08604	-0.65885	0.286842	-2.29691	0.0216242	0.164574	RASL12
ENSG00000132128.17	73.4314	-0.409935	0.178492	-2.29666	0.0216381	0.164602	LRRC41
ENSG00000198862.14	243.093	0.165721	0.0721779	2.29601	0.0216752	0.164742	LTN1
ENSG00000161547.17	411.351	-0.154174	0.0671494	-2.29598	0.0216772	0.164742	SRSF2
ENSG00000164038.16	21.7581	-0.415233	0.180872	-2.29573	0.0216913	0.164771	SLC9B2
ENSG00000280063.1	14.9932	0.496346	0.216272	2.29501	0.0217328	0.164933
ENSG00000180385.8	73.5479	0.322318	0.140466	2.29464	0.0217538	0.164933	EMC3-AS1
ENSG00000145214.14	38.0356	0.302985	0.132037	2.2947	0.0217502	0.164933	DGKQ
ENSG00000134056.12	56.3932	-0.361111	0.157347	-2.29499	0.0217336	0.164933	MRPS36
ENSG00000222057.1	16.5003	0.506645	0.220874	2.29382	0.0218011	0.165213	RNU4-62P
ENSG00000276564.1	41.9633	0.406637	0.177291	2.29361	0.0218129	0.165224
ENSG00000134460.18	13.3399	0.567912	0.247657	2.29314	0.02184	0.165273	IL2RA
ENSG00000100068.14	19.5357	0.411326	0.179361	2.29329	0.0218313	0.165273	LRP5L
ENSG00000153147.6	375.312	-0.21583	0.0941612	-2.29213	0.0218982	0.165557	SMARCA5
ENSG00000143248.13	407.594	-0.308113	0.134421	-2.29215	0.0218969	0.165557	RGS5
ENSG00000254815.6	34.8539	0.494409	0.215728	2.29182	0.0219159	0.165612	LMNTD2-AS1
ENSG00000100150.20	32.8529	0.278271	0.121442	2.29139	0.0219408	0.165644	DEPDC5
ENSG00000053770.12	92.9755	-0.170145	0.0742517	-2.29146	0.0219368	0.165644	AP5M1
ENSG00000157625.15	101.316	0.221212	0.0965498	2.29117	0.0219534	0.165661	TAB3
ENSG00000100784.12	203.44	0.203259	0.0887451	2.29037	0.0219999	0.165933	RPS6KA5
ENSG00000181544.15	16.1393	0.320739	0.140113	2.28915	0.0220708	0.166301	FANCB
ENSG00000100211.10	102.901	-0.21884	0.0956102	-2.28887	0.0220867	0.166301	CBY1
ENSG00000174903.16	79.6912	-0.284571	0.124333	-2.28878	0.0220922	0.166301	RAB1B
ENSG00000169926.11	85.6856	-0.30364	0.132683	-2.28846	0.022111	0.166301	KLF13
ENSG00000167642.13	239.741	-0.304721	0.133107	-2.2893	0.0220621	0.166301	SPINT2
ENSG00000073111.14	24.8244	-0.585458	0.255821	-2.28855	0.0221056	0.166301	MCM2
ENSG00000151465.14	82.2324	-0.237333	0.103738	-2.28782	0.0221482	0.166437	CDC123
ENSG00000232346.1	51.6107	-0.624602	0.273016	-2.28779	0.02215	0.166437
ENSG00000151287.17	17.5958	-0.534429	0.233715	-2.28666	0.0222155	0.166851	TEX30
ENSG00000183935.5	26.7102	0.366751	0.160406	2.2864	0.0222311	0.16689	HTR7P1
ENSG00000224546.2	12.0454	-0.516087	0.225749	-2.28611	0.0222477	0.166936	EIF4BP3
ENSG00000184363.10	191.655	0.285189	0.12476	2.28591	0.0222598	0.166948	PKP3
ENSG00000102471.14	77.5503	-0.256546	0.112255	-2.28539	0.0222902	0.167098	NDFIP2
ENSG00000065457.11	106.551	0.206465	0.090359	2.28494	0.0223161	0.16716	ADAT1
ENSG00000165501.17	54.516	-0.265608	0.116246	-2.28489	0.0223193	0.16716	LRR1
ENSG00000103423.14	96.9604	0.232406	0.101747	2.28414	0.0223633	0.167399	DNAJA3
ENSG00000073578.17	76.0948	-0.316437	0.138546	-2.28399	0.0223722	0.167399	SDHA
ENSG00000103257.9	45.2218	-0.355494	0.155684	-2.28344	0.0224046	0.167485	SLC7A5
ENSG00000177432.8	14.7233	-0.368468	0.161365	-2.28345	0.0224039	0.167485	NAP1L5
ENSG00000251023.1	45.6627	0.387433	0.169768	2.28213	0.0224816	0.167903
ENSG00000012174.12	44.4831	0.197936	0.0867274	2.28227	0.0224733	0.167903	MBTPS2
ENSG00000134287.10	456.888	0.147506	0.0646529	2.2815	0.0225187	0.167906	ARF3
ENSG00000180964.17	215.424	-0.188481	0.0826016	-2.28181	0.0225007	0.167906	TCEAL8
ENSG00000130150.12	61.4403	-0.231284	0.101377	-2.28141	0.0225239	0.167906	MOSPD2
ENSG00000167157.11	8.09542	-0.677613	0.296971	-2.28175	0.0225042	0.167906	PRRX2
ENSG00000174353.17	15.8842	0.517931	0.227138	2.28025	0.0225929	0.168044	STAG3L3
ENSG00000183049.13	227.089	0.276011	0.121065	2.27986	0.0226161	0.168044	CAMK1D
ENSG00000103351.13	152.93	0.201913	0.0885558	2.28007	0.0226038	0.168044	CLUAP1
ENSG00000074755.15	88.195	0.201569	0.0883799	2.28071	0.0225655	0.168044	ZZEF1
ENSG00000112531.17	398.48	-0.224231	0.0983324	-2.28033	0.022588	0.168044	QKI
ENSG00000128309.17	42.8916	-0.285556	0.125211	-2.28061	0.0225716	0.168044	MPST
ENSG00000113361.13	8.83298	-0.511556	0.224366	-2.28	0.0226074	0.168044	CDH6
ENSG00000165188.14	48.4079	0.687111	0.301501	2.27897	0.022669	0.168245	RNF183
ENSG00000085511.20	95.5899	0.193214	0.0847849	2.27887	0.0226746	0.168245	MAP3K4
ENSG00000100300.18	112.531	-0.293374	0.128728	-2.27903	0.0226653	0.168245	TSPO
ENSG00000124782.20	185.302	0.240314	0.105468	2.27855	0.022694	0.16831	RREB1
ENSG00000161981.11	50.5193	-0.259893	0.114082	-2.27813	0.0227187	0.168416	SNRNP25
ENSG00000177613.9	76.7801	-0.224049	0.0983601	-2.27784	0.022736	0.168466	CSTF2T
ENSG00000196411.10	99.4393	-0.340184	0.14941	-2.27684	0.0227956	0.168829	EPHB4
ENSG00000162552.15	18.3084	0.600583	0.263823	2.27646	0.0228186	0.168842	WNT4
ENSG00000162722.9	15.648	0.449752	0.197577	2.27633	0.0228262	0.168842	TRIM58
ENSG00000105325.15	60.1946	0.249244	0.109496	2.27628	0.0228291	0.168842	FZR1
ENSG00000137462.9	54.6621	0.378886	0.166609	2.27411	0.0229596	0.1695	TLR2
ENSG00000175414.7	71.0148	0.264001	0.116091	2.27409	0.0229605	0.1695	ARL10
ENSG00000103769.10	366.997	-0.197748	0.0869411	-2.27451	0.0229355	0.1695	RAB11A
ENSG00000102007.11	155.549	-0.286009	0.125764	-2.27418	0.0229552	0.1695	PLP2
ENSG00000231500.7	355.551	-0.491961	0.216387	-2.27352	0.0229946	0.169674	RPS18
ENSG00000063245.15	142.52	0.207939	0.091482	2.27301	0.0230259	0.169687	EPN1
ENSG00000158301.19	46.0861	-0.250975	0.110411	-2.2731	0.0230201	0.169687	GPRASP2
ENSG00000067113.17	126.255	-0.311799	0.137177	-2.27297	0.0230282	0.169687	PLPP1
ENSG00000207940.1	6.34996	0.668362	0.294134	2.2723	0.0230683	0.169826	MIR567
ENSG00000078699.22	120.188	0.198891	0.0875269	2.27234	0.0230657	0.169826	CBFA2T2
ENSG00000102174.10	28.4383	0.432017	0.190151	2.27197	0.0230883	0.169863	PHEX
ENSG00000189180.16	361.949	0.182004	0.080112	2.27187	0.0230946	0.169863	ZNF33A
ENSG00000120616.16	505.928	0.134053	0.0590169	2.27143	0.0231208	0.1699	EPC1
ENSG00000159921.20	17.2613	-0.450593	0.198372	-2.27145	0.0231195	0.1699	GNE
ENSG00000183666.17	35.6069	0.267912	0.11797	2.27102	0.023146	0.170007	GUSBP1
ENSG00000168918.14	123.614	0.397982	0.175303	2.27025	0.0231924	0.170063	INPP5D
ENSG00000080823.23	123.624	0.315728	0.139046	2.27068	0.0231666	0.170063	MOK
ENSG00000255248.9	99.5589	-0.388231	0.171013	-2.27019	0.0231962	0.170063	MIR100HG
ENSG00000143368.10	46.0734	-0.582438	0.256532	-2.27043	0.0231816	0.170063	SF3B4
ENSG00000175390.15	96.1086	-0.170925	0.0752989	-2.26995	0.0232105	0.17009	EIF3F
ENSG00000267254.7	45.654	0.229844	0.101327	2.26833	0.0233093	0.170736	ZNF790-AS1
ENSG00000024048.11	319.843	0.169748	0.0748409	2.26812	0.0233217	0.170748	UBR2
ENSG00000164120.14	37.1722	0.572653	0.252538	2.26759	0.023354	0.170896	HPGD
ENSG00000092529.25	13.4759	0.422598	0.186377	2.26744	0.0233632	0.170896	CAPN3
ENSG00000259706.1	42.7816	-0.296658	0.130868	-2.26686	0.0233989	0.171078	HSP90B2P
ENSG00000131037.15	104.58	0.300733	0.132718	2.26595	0.0234543	0.171136	EPS8L1
ENSG00000123815.13	73.0501	0.28552	0.125994	2.26614	0.0234427	0.171136	COQ8B
ENSG00000104765.16	378.712	-0.242547	0.107044	-2.26586	0.0234602	0.171136	BNIP3L
ENSG00000177917.11	31.8637	-0.303621	0.133997	-2.26588	0.0234586	0.171136	ARL6IP6
ENSG00000108561.8	67.2131	-0.476877	0.210411	-2.2664	0.0234266	0.171136	C1QBP
ENSG00000173349.6	30.87	-0.255234	0.112666	-2.2654	0.0234882	0.171183	SFT2D3
ENSG00000221990.5	10.0932	-0.409651	0.180827	-2.26543	0.0234862	0.171183	EXOC3-AS1
ENSG00000149328.15	6.9273	0.548133	0.242033	2.2647	0.0235311	0.17141	GLB1L2
ENSG00000236609.4	16.9072	-0.451058	0.199183	-2.26454	0.0235408	0.17141	ZNF853
ENSG00000091140.14	129.027	-0.162902	0.0719586	-2.26383	0.0235846	0.171489	DLD
ENSG00000100836.11	141.801	-0.288065	0.127275	-2.26332	0.0236159	0.171489	PABPN1
ENSG00000178573.7	151.818	-0.303287	0.133991	-2.26348	0.023606	0.171489	MAF
ENSG00000157869.16	37.2302	-0.323395	0.142878	-2.26343	0.0236091	0.171489	RAB28
ENSG00000146109.5	60.878	-0.388639	0.171693	-2.26357	0.0236006	0.171489	ABT1
ENSG00000242327.1	34.0754	-0.400289	0.176792	-2.26418	0.0235632	0.171489
ENSG00000120742.11	694.606	-0.1575	0.0696046	-2.26278	0.0236491	0.171574	SERP1
ENSG00000105617.4	19.2315	-0.356232	0.157428	-2.26282	0.0236465	0.171574	LENG1
ENSG00000188026.13	71.0925	0.211489	0.0934779	2.26245	0.0236698	0.171575	RILPL1
ENSG00000169155.10	256.467	0.168422	0.0744428	2.26243	0.0236707	0.171575	ZBTB43
ENSG00000109534.17	71.8365	-0.328346	0.145151	-2.26209	0.0236916	0.171649	GAR1
ENSG00000184194.6	15.7322	0.404474	0.178827	2.26182	0.0237084	0.171692	GPR173
ENSG00000105855.10	73.0733	0.453885	0.20074	2.26106	0.0237554	0.171799	ITGB8
ENSG00000238105.7	171.36	0.291522	0.128924	2.26119	0.0237475	0.171799	GOLGA2P5
ENSG00000138768.15	219.87	-0.153049	0.0676838	-2.26124	0.0237445	0.171799	USO1
ENSG00000109270.13	49.4632	-0.27795	0.122977	-2.26019	0.0238097	0.172114	LAMTOR3
ENSG00000115963.14	186.83	0.347817	0.153904	2.25996	0.0238238	0.172123	RND3
ENSG00000110429.14	112.995	-0.173119	0.0766074	-2.25982	0.0238324	0.172123	FBXO3
ENSG00000166582.10	19.2659	-0.556095	0.246165	-2.25903	0.0238813	0.172398	CENPV
ENSG00000170921.15	237.262	0.299113	0.132451	2.2583	0.0239271	0.172573	TANC2
ENSG00000102181.21	86.383	0.207983	0.0920933	2.25839	0.023921	0.172573	CD99L2
ENSG00000148303.17	1204.02	-0.335699	0.148665	-2.25808	0.0239405	0.172592	RPL7A
ENSG00000137154.13	2494.89	-0.215896	0.0956444	-2.25727	0.0239909	0.172877	RPS6
ENSG00000242299.1	608.2	-0.365427	0.161916	-2.2569	0.0240144	0.172968
ENSG00000176903.5	19.88	-0.809516	0.358745	-2.25652	0.024038	0.173061	PNMA1
ENSG00000115539.14	16.696	-0.35769	0.158527	-2.25633	0.0240498	0.173068	PDCL3
ENSG00000022976.16	87.4231	0.234034	0.103755	2.25564	0.0240933	0.173069	ZNF839
ENSG00000126822.18	113.3	0.222913	0.0988178	2.2558	0.0240831	0.173069	PLEKHG3
ENSG00000185127.6	28.9132	-0.306679	0.135946	-2.25589	0.0240772	0.173069	C6orf120
ENSG00000005022.6	166.64	-0.658951	0.292086	-2.25602	0.0240695	0.173069	SLC25A5
ENSG00000149531.15	26.9585	-0.333928	0.148055	-2.25544	0.0241059	0.173082	FRG1BP
ENSG00000237491.10	10.1125	0.473465	0.210088	2.25365	0.0242183	0.173649	LINC01409
ENSG00000162341.18	41.7127	0.321774	0.142789	2.25349	0.0242284	0.173649	TPCN2
ENSG00000146918.20	43.8835	-0.223086	0.0989953	-2.2535	0.0242273	0.173649	NCAPG2
ENSG00000188613.7	12.1217	-0.551615	0.244728	-2.25399	0.0241968	0.173649	NANOS1
ENSG00000221955.11	22.5824	-0.319926	0.141999	-2.25301	0.0242586	0.173754	SLC12A8
ENSG00000174109.5	7.42009	-0.661727	0.293721	-2.25291	0.0242648	0.173754	C16orf91
ENSG00000173436.15	118.848	-0.277919	0.12337	-2.25272	0.0242769	0.173763	MICOS10
ENSG00000183172.9	91.547	-0.255717	0.113537	-2.25229	0.0243042	0.173881	SMDT1
ENSG00000140350.15	160.185	-0.237844	0.105618	-2.25193	0.0243265	0.173885	ANP32A
ENSG00000155959.12	88.7319	-0.252143	0.111964	-2.25201	0.0243216	0.173885	VBP1
ENSG00000107816.17	42.7177	-0.252449	0.11214	-2.25119	0.0243736	0.174144	LZTS2
ENSG00000066427.24	228.267	0.188684	0.0838265	2.25089	0.0243926	0.174201	ATXN3
ENSG00000255871.2	5.42665	0.833939	0.370681	2.24975	0.0244649	0.174545
ENSG00000279286.2	20.2624	0.625817	0.278182	2.24967	0.02447	0.174545
ENSG00000253671.3	23.6293	0.455294	0.202388	2.24961	0.0244735	0.174545
ENSG00000198301.12	270.19	-0.152039	0.0675919	-2.24938	0.0244886	0.174576	SDAD1
ENSG00000155755.19	66.5251	-0.205076	0.0911836	-2.24904	0.0245097	0.174648	TMEM237
ENSG00000100246.13	75.4973	-0.295265	0.131328	-2.24831	0.0245565	0.174904	DNAL4
ENSG00000085741.13	5.5203	1.04498	0.464955	2.24749	0.0246087	0.175144	WNT11
ENSG00000256361.1	6.0215	0.667093	0.296887	2.24696	0.0246427	0.175144
ENSG00000163013.12	20.0996	0.316069	0.140649	2.24723	0.0246256	0.175144	FBXO41
ENSG00000184445.12	47.2537	0.24608	0.109519	2.24692	0.024645	0.175144	KNTC1
ENSG00000166200.15	198.329	-0.13987	0.0622356	-2.24743	0.0246127	0.175144	COPS2
ENSG00000150991.15	1015.64	0.138628	0.0617041	2.24665	0.0246624	0.17519	UBC
ENSG00000114125.14	180.546	-0.183052	0.0814885	-2.24636	0.0246811	0.175244	RNF7
ENSG00000273247.5	98.9958	0.309377	0.137778	2.24547	0.0247379	0.175462	RAB33B-AS1
ENSG00000156735.11	67.4456	0.227784	0.101446	2.24537	0.0247441	0.175462	BAG4
ENSG00000213619.11	172.082	-0.198789	0.0885332	-2.24537	0.0247447	0.175462	NDUFS3
ENSG00000158321.18	605.524	0.248418	0.110651	2.24506	0.024764	0.175521	AUTS2
ENSG00000144366.16	66.0394	-0.25255	0.112542	-2.24406	0.0248285	0.1759	GULP1
ENSG00000130714.19	37.6292	0.204503	0.0911618	2.2433	0.0248775	0.176111	POMT1
ENSG00000187522.16	64.4341	-0.19494	0.0869003	-2.24326	0.0248802	0.176111	HSPA14
ENSG00000256188.3	30.0083	0.439359	0.195938	2.24234	0.0249397	0.176454	TAS2R30
ENSG00000132821.12	8.76126	0.671226	0.29947	2.24138	0.0250017	0.176806	VSTM2L
ENSG00000116273.6	51.3813	-0.218854	0.0976491	-2.24122	0.0250115	0.176806	PHF13
ENSG00000152582.14	237.461	0.251731	0.11237	2.2402	0.0250779	0.176806	SPEF2
ENSG00000113851.15	275.552	0.168576	0.0752464	2.24032	0.0250703	0.176806	CRBN
ENSG00000164164.17	105.744	0.161181	0.0719228	2.24103	0.0250244	0.176806	OTUD4
ENSG00000163479.14	292.996	-0.157023	0.0700765	-2.24074	0.0250432	0.176806	SSR2
ENSG00000074266.22	69.4618	-0.26591	0.118677	-2.24063	0.0250501	0.176806	EED
ENSG00000233270.1	33.8876	-0.363821	0.16239	-2.24041	0.025064	0.176806	SNRPEP4
ENSG00000099337.5	176.714	0.376349	0.168105	2.23876	0.0251712	0.177309	KCNK6
ENSG00000020256.20	54.9245	0.191019	0.08533	2.23859	0.0251826	0.177309	ZFP64
ENSG00000213588.6	23.7841	-0.28156	0.12577	-2.2387	0.0251757	0.177309	ZBTB9
ENSG00000123104.12	924.742	0.285814	0.127738	2.23749	0.0252542	0.177579	ITPR2
ENSG00000143319.17	104.789	0.257105	0.1149	2.23765	0.0252442	0.177579	ISG20L2
ENSG00000147454.14	210.184	0.228468	0.102097	2.23775	0.0252376	0.177579	SLC25A37
ENSG00000138867.17	108.56	-0.271317	0.121276	-2.23718	0.0252745	0.177601	GUCD1
ENSG00000166902.5	58.6079	-0.363283	0.16239	-2.2371	0.0252795	0.177601	MRPL16
ENSG00000143320.9	194.983	-0.408816	0.182764	-2.23686	0.0252957	0.177637	CRABP2
ENSG00000253626.4	18.6047	-0.35516	0.158794	-2.23661	0.0253121	0.177674	EIF5AL1
ENSG00000143178.13	19.0719	0.382107	0.170899	2.23586	0.025361	0.177705	TBX19
ENSG00000198429.10	46.8627	0.328049	0.146719	2.2359	0.0253584	0.177705	ZNF69
ENSG00000198081.11	32.1516	-0.271606	0.121455	-2.23627	0.0253341	0.177705	ZBTB14
ENSG00000141101.13	74.416	-0.389078	0.174001	-2.23607	0.0253474	0.177705	NOB1
ENSG00000253293.5	35.3399	-0.365217	0.163367	-2.23556	0.0253806	0.177764	HOXA10
ENSG00000101680.15	22.7844	0.397407	0.177814	2.23495	0.0254203	0.177965	LAMA1
ENSG00000230082.1	7.1024	0.602746	0.26984	2.23372	0.0255015	0.178221	PRRT3-AS1
ENSG00000116138.13	128.702	0.202728	0.0907461	2.23402	0.0254819	0.178221	DNAJC16
ENSG00000150403.18	67.1514	-0.261333	0.116972	-2.23415	0.0254731	0.178221	TMCO3
ENSG00000180776.16	49.6994	-0.314578	0.140824	-2.23385	0.0254932	0.178221	ZDHHC20
ENSG00000008277.15	21.1722	-0.362218	0.162224	-2.23283	0.0255602	0.178553	ADAM22
ENSG00000140564.13	111.779	0.246885	0.110587	2.2325	0.0255818	0.178571	FURIN
ENSG00000137103.20	99.3319	0.24342	0.109046	2.23228	0.0255963	0.178571	TMEM8B
ENSG00000205981.8	108.597	-0.287235	0.128673	-2.23229	0.0255956	0.178571	DNAJC19
ENSG00000108961.14	49.2254	-0.299337	0.13412	-2.23186	0.0256244	0.178689	RANGRF
ENSG00000120451.11	185.035	0.144539	0.0647853	2.23104	0.0256784	0.178988	SNX19
ENSG00000086619.14	70.6297	0.306223	0.137323	2.22995	0.0257506	0.179401	ERO1B
ENSG00000169255.15	55.2142	-0.255958	0.114789	-2.22981	0.0257601	0.179401	B3GALNT1
ENSG00000163626.17	77.39	-0.196413	0.0881005	-2.22942	0.0257861	0.179504	COX18
ENSG00000228146.8	7.06014	0.977273	0.438494	2.2287	0.0258337	0.179744	CASP16P
ENSG00000154099.18	53.1253	0.457075	0.205099	2.22856	0.0258432	0.179744	DNAAF1
ENSG00000205593.12	25.6246	0.368953	0.165594	2.22806	0.0258766	0.179898	DENND6B
ENSG00000238390.1	23.6474	0.3696	0.16591	2.22772	0.0258992	0.179976
ENSG00000166908.18	70.0301	-0.515574	0.231453	-2.22755	0.0259102	0.179976	PIP4K2C
ENSG00000214192.3	10.8039	-0.432867	0.194343	-2.22733	0.0259253	0.180002	UBE2V1P2
ENSG00000163220.11	52.3467	0.69102	0.310394	2.22627	0.0259961	0.18028	S100A9
ENSG00000262246.6	23.9725	0.342731	0.153952	2.22623	0.0259991	0.18028	CORO7
ENSG00000273841.5	82.0891	-0.232516	0.104436	-2.2264	0.0259873	0.18028	TAF9
ENSG00000138801.9	225.539	-0.245931	0.1105	-2.22563	0.026039	0.1804	PAPSS1
ENSG00000128791.12	53.3405	-0.360613	0.162015	-2.2258	0.0260278	0.1804	TWSG1
ENSG00000178568.15	304.062	0.388371	0.174545	2.22505	0.0260782	0.180593	ERBB4
ENSG00000267080.6	35.4058	0.31088	0.139743	2.22466	0.0261041	0.180695	ASB16-AS1
ENSG00000240750.3	28.1006	0.370222	0.166499	2.22357	0.0261773	0.180888	RN7SL559P
ENSG00000188735.13	61.6111	0.221572	0.0996402	2.22372	0.0261674	0.180888	TMEM120B
ENSG00000133398.4	130.679	-0.1393	0.0626348	-2.224	0.0261485	0.180888	MED10
ENSG00000146802.13	83.7282	-0.195659	0.0879926	-2.22359	0.0261761	0.180888	TMEM168
ENSG00000180694.14	26.3636	-0.472932	0.212721	-2.22326	0.0261985	0.180957	TMEM64
ENSG00000144199.12	14.2372	0.357786	0.160973	2.22265	0.0262394	0.181114	FAHD2B
ENSG00000253506.3	87.9112	-0.38464	0.17306	-2.22258	0.026244	0.181114	NACA2
ENSG00000250321.1	27.0058	-0.449946	0.202462	-2.22237	0.026258	0.181133
ENSG00000143774.17	197.092	-0.170636	0.0767886	-2.22215	0.0262728	0.181157	GUK1
ENSG00000242986.2	6.39508	0.837041	0.3769	2.22086	0.0263605	0.181179	RPL21P99
ENSG00000139187.10	22.4782	0.505638	0.227568	2.22192	0.0262888	0.181179	KLRG1
ENSG00000263883.1	14.7541	0.453995	0.204432	2.22077	0.0263667	0.181179	EEF1DP7
ENSG00000224842.2	68.7064	0.411309	0.185144	2.22157	0.0263126	0.181179	LMX1B-DT
ENSG00000104973.19	108.689	0.281051	0.126526	2.22128	0.0263317	0.181179	MED25
ENSG00000113522.14	44.0981	0.197551	0.0889471	2.22099	0.0263517	0.181179	RAD50
ENSG00000005175.10	178.989	-0.137697	0.0620026	-2.22083	0.0263628	0.181179	RPAP3
ENSG00000167797.8	97.6653	-0.255544	0.115037	-2.2214	0.0263238	0.181179	CDK2AP2
ENSG00000263266.2	13.133	-0.421265	0.189728	-2.22037	0.0263938	0.181287	RPS7P1
ENSG00000083635.8	23.525	-0.335491	0.151117	-2.22007	0.0264137	0.181346	NUFIP1
ENSG00000174130.12	19.0184	0.343889	0.154977	2.21897	0.0264886	0.181646	TLR6
ENSG00000205758.12	112.599	0.149964	0.0675833	2.21895	0.0264901	0.181646	CRYZL1
ENSG00000219481.10	16.4322	-0.356612	0.160713	-2.21893	0.0264915	0.181646	NBPF1
ENSG00000207136.1	8.21678	0.669944	0.302017	2.21823	0.0265389	0.181815	RNU6-769P
ENSG00000114902.14	158.536	-0.231448	0.104336	-2.2183	0.0265341	0.181815	SPCS1
ENSG00000087299.12	51.1649	0.216444	0.0976145	2.21733	0.0266003	0.182046	L2HGDH
ENSG00000070770.10	121.143	-0.17434	0.0786179	-2.21756	0.026585	0.182046	CSNK2A2
ENSG00000185825.17	146.298	-0.213599	0.0963356	-2.21724	0.0266067	0.182046	BCAP31
ENSG00000159788.19	72.3392	0.200868	0.0906124	2.21679	0.0266377	0.18218	RGS12
ENSG00000215467.2	18.1141	-0.621728	0.280562	-2.21601	0.0266909	0.182466	RPL27AP
ENSG00000275895.7	40.6446	0.537833	0.242771	2.21539	0.0267333	0.182522
ENSG00000196214.11	151.936	0.226593	0.102281	2.2154	0.0267326	0.182522	ZNF766
ENSG00000143363.17	71.6261	-0.359067	0.162054	-2.21572	0.0267105	0.182522	PRUNE1
ENSG00000256229.8	43.1444	0.277938	0.125475	2.21508	0.0267547	0.18259	ZNF486
ENSG00000144452.15	49.5234	0.692117	0.312491	2.21484	0.0267712	0.182624	ABCA12
ENSG00000196943.14	80.156	0.289197	0.130599	2.2144	0.0268015	0.182626	NOP9
ENSG00000243667.7	80.5324	0.200279	0.0904359	2.2146	0.0267875	0.182626	DNAAF10
ENSG00000164902.14	220.876	-0.162993	0.0736083	-2.21434	0.0268057	0.182626	PHAX
ENSG00000131080.15	37.4921	0.412431	0.186305	2.21374	0.0268468	0.18275	EDA2R
ENSG00000088888.18	378.46	0.16166	0.0730207	2.21389	0.0268365	0.18275	MAVS
ENSG00000162604.12	404.31	0.130192	0.0588187	2.21344	0.0268671	0.18281	TM2D1
ENSG00000267165.1	5.84064	-0.661368	0.298837	-2.21314	0.0268883	0.182877	CHMP1B-AS1
ENSG00000031003.10	133.052	-0.176418	0.0797421	-2.21235	0.0269422	0.183165	FAM13B
ENSG00000100890.16	30.5576	0.245021	0.110837	2.21064	0.027061	0.183895	PRORP
ENSG00000225697.13	40.4226	0.281251	0.127266	2.20994	0.0271093	0.184145	SLC26A6
ENSG00000158488.16	5.74089	0.994819	0.4502	2.20973	0.027124	0.184163	CD1E
ENSG00000150540.14	119.554	-0.243257	0.110093	-2.20957	0.027135	0.184163	HNMT
ENSG00000136286.16	18.046	0.460603	0.208576	2.20832	0.0272217	0.184451	MYO1G
ENSG00000111490.15	11.7727	0.383074	0.17347	2.2083	0.0272235	0.184451	TBC1D30
ENSG00000130713.16	43.406	0.272053	0.123186	2.20847	0.0272118	0.184451	EXOSC2
ENSG00000170502.13	47.1333	-0.222596	0.10079	-2.20852	0.0272078	0.184451	NUDT9
ENSG00000132329.11	22.0886	0.504286	0.228381	2.20809	0.027238	0.184471	RAMP1
ENSG00000171236.10	52.64	0.586021	0.265466	2.20751	0.0272782	0.184508	LRG1
ENSG00000134532.19	29.074	0.4388	0.198772	2.20755	0.0272757	0.184508	SOX5
ENSG00000115457.10	201.489	-0.343173	0.155442	-2.20773	0.027263	0.184508	IGFBP2
ENSG00000271503.6	61.0924	0.491009	0.222478	2.207	0.0273137	0.184671	CCL5
ENSG00000163634.12	143.113	-0.193594	0.0877317	-2.20666	0.0273378	0.184756	THOC7
ENSG00000048462.11	11.2515	-0.551725	0.250057	-2.2064	0.027356	0.184801	TNFRSF17
ENSG00000139352.4	78.1678	1.1767	0.533418	2.20595	0.0273873	0.184884	ASCL1
ENSG00000228801.6	29.8755	0.251584	0.114059	2.20573	0.027403	0.184884	PCMTD1-DT
ENSG00000224631.4	223.264	-0.44887	0.203488	-2.20588	0.0273923	0.184884	RPS27AP16
ENSG00000236048.2	6.87989	-0.579992	0.262992	-2.20536	0.0274286	0.184978	SSBL5P
ENSG00000198961.10	426.71	-0.124993	0.0566918	-2.20479	0.027469	0.185173	PJA2
ENSG00000165169.11	65.4684	-0.300471	0.136308	-2.20435	0.0275	0.185304	DYNLT3
ENSG00000157657.14	210.956	0.200964	0.0911805	2.20402	0.0275229	0.18538	ZNF618
ENSG00000137575.12	219.058	-0.37849	0.171756	-2.20365	0.0275491	0.185478	SDCBP
ENSG00000197386.14	111.135	0.166772	0.075691	2.20333	0.0275715	0.185551	HTT
ENSG00000109063.15	6.69165	0.605505	0.274956	2.20219	0.0276521	0.185555	MYH3
ENSG00000235770.6	7.36388	0.603998	0.274409	2.20108	0.0277301	0.185555	LINC00607
ENSG00000267419.2	7.94536	0.527921	0.239672	2.20268	0.0276175	0.185555	ZNF56P
ENSG00000255031.5	33.3924	0.362045	0.164392	2.20233	0.0276417	0.185555
ENSG00000071282.12	118.173	0.283193	0.12867	2.20093	0.0277412	0.185555	LMCD1
ENSG00000259673.6	28.4933	0.256127	0.116301	2.20229	0.0276451	0.185555	IQCH-AS1
ENSG00000105662.16	33.6345	0.252757	0.114803	2.20166	0.0276891	0.185555	CRTC1
ENSG00000125772.14	231.323	0.23402	0.106257	2.2024	0.0276367	0.185555	GPCPD1
ENSG00000145012.14	824.344	0.15959	0.0724735	2.20205	0.0276617	0.185555	LPP
ENSG00000077147.16	541.013	-0.135727	0.0616144	-2.20284	0.0276057	0.185555	TM9SF3
ENSG00000138592.14	380.154	-0.168418	0.0764983	-2.20159	0.0276943	0.185555	USP8
ENSG00000276293.5	64.7891	-0.228971	0.104004	-2.20156	0.0276967	0.185555	PIP4K2B
ENSG00000111775.3	173.189	-0.261113	0.118642	-2.20086	0.0277462	0.185555	COX6A1
ENSG00000233287.1	37.8607	-0.50429	0.229098	-2.20119	0.0277224	0.185555
ENSG00000237773.7	5.89089	-0.518534	0.23557	-2.20119	0.0277229	0.185555
ENSG00000104691.16	23.4199	-0.402791	0.183066	-2.20025	0.0277894	0.185766	UBXN8
ENSG00000173706.14	202.863	-0.231814	0.105372	-2.19995	0.0278108	0.185831	HEG1
ENSG00000167264.18	13.1093	0.407336	0.185194	2.19951	0.027842	0.185962	DUS2
ENSG00000165661.17	9.19143	-0.503323	0.228913	-2.19875	0.0278956	0.186243	QSOX2
ENSG00000160214.13	43.728	0.255686	0.116324	2.19805	0.0279457	0.186499	RRP1
ENSG00000135678.12	139.474	0.370945	0.168779	2.19781	0.0279627	0.186534	CPM
ENSG00000157306.14	26.4215	0.346875	0.15785	2.1975	0.0279849	0.186564	ZFHX2-AS1
ENSG00000067606.17	34.9595	0.31061	0.141352	2.19742	0.0279905	0.186564	PRKCZ
ENSG00000229473.2	13.764	0.41515	0.188955	2.19708	0.0280145	0.186647	RGS17P1
ENSG00000115828.17	12.8974	-0.512204	0.2332	-2.19642	0.0280619	0.186885	QPCT
ENSG00000182809.11	318.593	0.311659	0.141913	2.19612	0.0280834	0.18695	CRIP2
ENSG00000100523.16	114.04	0.19733	0.0898641	2.19587	0.0281012	0.18699	DDHD1
ENSG00000232593.7	45.2986	0.225563	0.102745	2.19536	0.0281375	0.187154	KANTR
ENSG00000074211.14	39.3358	0.605919	0.276165	2.19404	0.0282323	0.187617	PPP2R2C
ENSG00000137098.14	13.6836	0.47511	0.216532	2.19418	0.0282228	0.187617	SPAG8
ENSG00000173915.16	247.257	-0.29231	0.133237	-2.1939	0.0282423	0.187617	ATP5MK
ENSG00000108523.16	99.4937	-0.245721	0.112026	-2.19342	0.028277	0.187691	RNF167
ENSG00000145247.12	45.3262	-0.448172	0.204321	-2.19347	0.0282735	0.187691	OCIAD2
ENSG00000261596.2	41.2128	0.330032	0.150481	2.19318	0.0282943	0.187718
ENSG00000198551.10	60.5809	0.244681	0.111572	2.19304	0.0283044	0.187718	ZNF627
ENSG00000131069.20	36.6128	0.294297	0.134213	2.19276	0.0283245	0.187773	ACSS2
ENSG00000149806.11	987.45	-0.29698	0.135469	-2.19223	0.0283632	0.187952	FAU
ENSG00000117461.15	218.043	0.243252	0.110989	2.19167	0.0284031	0.18806	PIK3R3
ENSG00000230409.3	103.183	-0.232693	0.106166	-2.19179	0.0283943	0.18806	TCEA1P2
ENSG00000270049.3	34.2134	0.369773	0.168805	2.19053	0.0284857	0.188529	ATP6V0D1-DT
ENSG00000198856.13	150.703	-0.290632	0.132704	-2.19007	0.0285188	0.18867	OSTC
ENSG00000126777.18	2063.22	0.179069	0.0817813	2.1896	0.028553	0.188818	KTN1
ENSG00000103168.17	95.9011	0.25063	0.114485	2.1892	0.0285822	0.188933	TAF1C
ENSG00000174748.22	1730.55	-0.248326	0.11345	-2.18885	0.028608	0.189025	RPL15
ENSG00000125386.16	218.018	0.216069	0.0987269	2.18856	0.028629	0.189086	FAM193A
ENSG00000224505.2	26.1375	0.377417	0.172533	2.18751	0.0287052	0.189239	HEXIM2-AS1
ENSG00000162390.18	20.7491	0.377369	0.172491	2.18776	0.0286874	0.189239	ACOT11
ENSG00000100288.20	23.9895	0.374479	0.171193	2.18746	0.0287086	0.189239	CHKB
ENSG00000134453.16	396.301	-0.133225	0.0608979	-2.18768	0.0286932	0.189239	RBM17
ENSG00000240509.1	42.1865	-0.428224	0.195766	-2.18743	0.0287113	0.189239	RPL34P18
ENSG00000151474.23	131.846	0.296649	0.135634	2.18713	0.0287328	0.189303	FRMD4A
ENSG00000107862.6	203.539	0.182224	0.0833341	2.18667	0.0287665	0.189447	GBF1
ENSG00000237037.9	14.1815	0.450083	0.205859	2.18636	0.028789	0.189454	NDUFA6-DT
ENSG00000156976.17	392.999	-0.235872	0.107893	-2.18617	0.0288032	0.189454	EIF4A2
ENSG00000198435.4	22.9107	-0.404995	0.18525	-2.18621	0.0288005	0.189454	NRARP
ENSG00000270547.6	13.0419	0.694061	0.317614	2.18523	0.0288717	0.189515	LINC01235
ENSG00000091106.19	10.9222	0.58121	0.265937	2.18551	0.0288512	0.189515	NLRC4
ENSG00000235568.7	14.6685	0.46267	0.211675	2.18575	0.0288336	0.189515	NFAM1
ENSG00000174996.12	29.0342	0.311423	0.142523	2.18507	0.0288836	0.189515	KLC2
ENSG00000104885.18	48.9409	0.310271	0.141981	2.18529	0.0288676	0.189515	DOT1L
ENSG00000153395.10	49.3228	0.256736	0.117487	2.18523	0.0288717	0.189515	LPCAT1
ENSG00000162572.21	17.42	0.448339	0.205203	2.18486	0.0288994	0.189541	SCNN1D
ENSG00000268201.1	7.20862	0.520307	0.238248	2.18389	0.0289701	0.189849
ENSG00000144724.20	145.786	0.263029	0.120435	2.18399	0.0289628	0.189849	PTPRG
ENSG00000202222.1	23.4477	0.430983	0.197372	2.1836	0.0289915	0.189865	Y_RNA
ENSG00000123091.5	183.282	-0.16989	0.077816	-2.18322	0.0290195	0.189865	RNF11
ENSG00000148908.15	77.617	-0.187623	0.0859389	-2.18321	0.02902	0.189865	RGS10
ENSG00000176871.9	49.5869	-0.254799	0.116707	-2.18323	0.0290189	0.189865	WSB2
ENSG00000131042.15	28.1071	0.522911	0.239591	2.18251	0.0290716	0.190047	LILRB2
ENSG00000254055.2	52.329	-1.54491	0.707837	-2.18258	0.0290665	0.190047
ENSG00000037897.17	63.4155	0.255198	0.116941	2.18228	0.0290886	0.190081	METTL1
ENSG00000196510.14	125.611	0.192721	0.088336	2.18168	0.0291333	0.190217	ANAPC7
ENSG00000164758.7	10.9576	-0.491178	0.225132	-2.18173	0.0291293	0.190217	MED30
ENSG00000124399.4	20.2201	-0.597525	0.273928	-2.18132	0.0291598	0.190312	NDUFB4P12
ENSG00000162520.15	50.4102	-0.219278	0.100559	-2.18059	0.0292137	0.190508	SYNC
ENSG00000123384.14	140.752	-0.313492	0.143759	-2.18068	0.0292073	0.190508	LRP1
ENSG00000158481.13	10.3446	0.749931	0.344001	2.18003	0.0292554	0.190537	CD1C
ENSG00000216490.4	7.68432	0.72828	0.334263	2.17876	0.0293492	0.190537	IFI30
ENSG00000175264.8	74.0076	0.413208	0.189571	2.1797	0.0292794	0.190537	CHST1
ENSG00000182324.7	23.9507	0.328897	0.150937	2.17903	0.0293295	0.190537	KCNJ14
ENSG00000174915.12	35.1426	0.319429	0.146552	2.17963	0.0292849	0.190537	PTDSS2
ENSG00000151746.15	153.595	0.267369	0.122683	2.17936	0.0293053	0.190537	BICD1
ENSG00000139192.12	54.3028	0.256466	0.117682	2.1793	0.0293091	0.190537	TAPBPL
ENSG00000186111.11	73.4639	0.236503	0.10854	2.17894	0.0293359	0.190537	PIP5K1C
ENSG00000090447.12	32.5944	-0.341861	0.156796	-2.18029	0.0292356	0.190537	TFAP4
ENSG00000197622.13	173.825	-0.412381	0.189166	-2.17999	0.0292583	0.190537	CDC42SE1
ENSG00000169507.9	10.6227	-0.563843	0.258786	-2.1788	0.0293467	0.190537	SLC38A11
ENSG00000104907.13	33.3094	0.282592	0.129735	2.17822	0.0293896	0.190722	TRMT1
ENSG00000237970.1	350.302	0.587138	0.269826	2.17599	0.0295559	0.191214	TMEM161BP1
ENSG00000166927.13	570.468	0.392657	0.180396	2.17664	0.0295077	0.191214	MS4A7
ENSG00000184575.12	67.2114	0.226419	0.104032	2.17644	0.0295226	0.191214	XPOT
ENSG00000032742.18	138.507	0.209097	0.0960936	2.17597	0.0295572	0.191214	IFT88
ENSG00000198898.14	98.0194	-0.178543	0.0820584	-2.1758	0.0295702	0.191214	CAPZA2
ENSG00000198034.11	2743.39	-0.195611	0.0899044	-2.17576	0.029573	0.191214	RPS4X
ENSG00000149480.7	88.9007	-0.235413	0.108177	-2.17619	0.0295414	0.191214	MTA2
ENSG00000175215.11	109.757	-0.416975	0.191576	-2.17656	0.0295137	0.191214	CTDSP2
ENSG00000126249.8	8.94186	-0.500399	0.229881	-2.17677	0.0294976	0.191214	PDCD2L
ENSG00000276916.1	7.68055	0.561418	0.258072	2.17543	0.0295977	0.191296
ENSG00000161904.12	78.7451	0.174979	0.0804523	2.17493	0.0296351	0.19146	LEMD2
ENSG00000262001.1	7.05194	0.456033	0.209779	2.17388	0.0297144	0.191741	DLGAP1-AS2
ENSG00000108854.16	142.052	0.162835	0.0749014	2.17399	0.0297057	0.191741	SMURF2
ENSG00000183617.5	31.8555	-0.288195	0.132563	-2.17403	0.0297031	0.191741	MRPL54
ENSG00000164199.18	120.969	0.359205	0.165284	2.17326	0.0297608	0.191963	ADGRV1
ENSG00000100225.18	172.512	-0.169318	0.0779203	-2.17296	0.029783	0.192028	FBXO7
ENSG00000136810.13	246.351	-0.184813	0.0850575	-2.17279	0.0297958	0.192033	TXN
ENSG00000198157.11	86.8101	-0.345927	0.159223	-2.17259	0.0298112	0.192055	HMGN5
ENSG00000177570.15	115.63	0.249309	0.114772	2.17221	0.0298396	0.192083	SAMD12
ENSG00000102178.13	75.0136	-0.227494	0.104729	-2.17223	0.0298386	0.192083	UBL4A
ENSG00000000971.16	152.183	-0.310802	0.143102	-2.17189	0.029864	0.192163	CFH
ENSG00000248727.6	58.0918	0.381627	0.175739	2.17156	0.029889	0.192213	LINC01948
ENSG00000151693.11	89.3321	-0.239859	0.11046	-2.17147	0.0298957	0.192213	ASAP2
ENSG00000164056.11	107.693	0.409406	0.18867	2.16996	0.0300096	0.19282	SPRY1
ENSG00000132386.11	276.328	-0.284914	0.131303	-2.1699	0.0300142	0.19282	SERPINF1
ENSG00000180891.13	94.4652	0.191324	0.0881845	2.16958	0.0300385	0.192898	CUEDC1
ENSG00000214535.3	17.2703	-0.624027	0.287684	-2.16914	0.030072	0.193035	RPS15AP1
ENSG00000105254.12	113.193	-0.283894	0.130922	-2.16842	0.0301265	0.193308	TBCB
ENSG00000269929.3	108.145	0.24325	0.112199	2.16803	0.0301564	0.193345	MIRLET7A1HG
ENSG00000236618.2	12.1805	-0.484252	0.223353	-2.1681	0.0301507	0.193345	PITPNA-AS1
ENSG00000233237.8	376.383	0.294962	0.136061	2.16786	0.0301692	0.193349	LINC00472
ENSG00000109180.15	290.41	-0.26838	0.123836	-2.16722	0.0302177	0.193582	OCIAD1
ENSG00000114861.23	1237.8	0.141031	0.0650833	2.16693	0.0302405	0.19365	FOXP1
ENSG00000164597.15	87.6948	0.160281	0.0740149	2.16552	0.0303477	0.194259	COG5
ENSG00000002834.18	338.292	-0.330403	0.152624	-2.16482	0.0304013	0.194524	LASP1
ENSG00000140320.12	25.1199	-0.433991	0.200618	-2.16327	0.0305201	0.195207	BAHD1
ENSG00000243199.1	12.5697	0.435524	0.201351	2.16301	0.0305406	0.19526
ENSG00000185344.15	72.907	0.194572	0.0899662	2.16272	0.0305628	0.195304	ATP6V0A2
ENSG00000100591.8	189.831	-0.315289	0.145792	-2.1626	0.0305719	0.195304	AHSA1
ENSG00000244041.7	12.8931	0.375701	0.173757	2.16223	0.0306008	0.19541	LINC01011
ENSG00000169490.17	78.3718	-0.22405	0.10363	-2.16202	0.0306165	0.195432	TM2D2
ENSG00000151611.17	67.4821	0.223754	0.103508	2.16171	0.0306402	0.195506	MMAA
ENSG00000174775.18	28.5021	-0.259276	0.11997	-2.16118	0.0306813	0.19569	HRAS
ENSG00000123338.13	138.551	0.38682	0.179044	2.16047	0.0307363	0.19573	NCKAP1L
ENSG00000100478.16	34.7087	0.233998	0.108295	2.16074	0.0307155	0.19573	AP4S1
ENSG00000129460.16	152.243	-0.208572	0.0965402	-2.16047	0.0307366	0.19573	NGDN
ENSG00000008018.9	215.789	-0.215157	0.0995879	-2.16048	0.0307357	0.19573	PSMB1
ENSG00000157212.19	111.808	0.231376	0.10713	2.15977	0.0307907	0.195923	PAXIP1
ENSG00000083857.14	83.2156	-0.253733	0.117482	-2.15976	0.0307915	0.195923	FAT1
ENSG00000273344.1	73.727	0.212143	0.0982436	2.15936	0.0308221	0.195957	PAXIP1-DT
ENSG00000143387.14	360.757	-0.291839	0.135146	-2.15944	0.0308159	0.195957	CTSK
ENSG00000143612.21	246.061	-0.33646	0.155825	-2.15921	0.0308335	0.195957	C1orf43
ENSG00000241431.1	11.8805	-0.501708	0.232388	-2.15892	0.030856	0.196022	RPL37P6
ENSG00000110801.14	109.025	-0.182791	0.0846898	-2.15836	0.0309001	0.196224	PSMD9
ENSG00000136371.11	45.1314	-0.258775	0.119912	-2.15805	0.0309242	0.196299	MTHFS
ENSG00000120314.19	73.4377	-0.175362	0.0812759	-2.15762	0.0309578	0.196434	WDR55
ENSG00000132570.15	87.5013	0.200949	0.0931843	2.15647	0.0310472	0.19691	PCBD2
ENSG00000165272.16	21.7973	-0.718537	0.333221	-2.15634	0.0310573	0.19691	AQP3
ENSG00000108828.16	248.227	-0.163342	0.075764	-2.15593	0.031089	0.197033	VAT1
ENSG00000020181.18	41.343	-0.397386	0.184399	-2.15504	0.0311587	0.197396	ADGRA2
ENSG00000244625.7	32.1911	0.30805	0.14298	2.1545	0.0312013	0.197511	MIATNB
ENSG00000105948.13	111.496	0.23658	0.109816	2.15433	0.031214	0.197511	TTC26
ENSG00000170265.12	57.4834	0.214042	0.099352	2.15438	0.0312106	0.197511	ZNF282
ENSG00000165476.14	270.062	-0.139317	0.0646915	-2.15356	0.0312743	0.197691	REEP3
ENSG00000243317.8	161.247	-0.189181	0.0878481	-2.1535	0.0312794	0.197691	STMP1
ENSG00000167088.11	205.767	-0.192959	0.0895974	-2.15362	0.03127	0.197691	SNRPD1
ENSG00000280190.1	18.6066	0.558847	0.259553	2.15311	0.0313098	0.197805
ENSG00000056487.16	10.3477	0.924505	0.429559	2.15222	0.03138	0.198082	PHF21B
ENSG00000269982.1	5.53353	0.617108	0.286717	2.15232	0.0313718	0.198082
ENSG00000163743.14	85.8425	-0.151125	0.0702228	-2.15208	0.0313908	0.198082	RCHY1
ENSG00000187479.8	96.2338	0.457368	0.212611	2.1512	0.0314605	0.198353	C11orf96
ENSG00000025796.14	355.697	-0.129532	0.0602219	-2.15091	0.0314834	0.198353	SEC63
ENSG00000112855.17	50.399	-0.202124	0.0939553	-2.15127	0.0314546	0.198353	HARS2
ENSG00000171016.13	47.0525	-0.261683	0.121656	-2.15101	0.0314757	0.198353	PYGO1
ENSG00000138639.18	64.0481	0.307093	0.14281	2.15036	0.0315268	0.198548	ARHGAP24
ENSG00000259918.1	21.9028	-0.304501	0.141649	-2.14969	0.03158	0.198805	NDUFA5P11
ENSG00000101407.13	48.7303	0.241601	0.112408	2.14932	0.0316093	0.198833	TTI1
ENSG00000150961.15	251.041	0.20023	0.0931535	2.14947	0.0315974	0.198833	SEC24D
ENSG00000149792.9	70.6318	-0.348214	0.162031	-2.14907	0.0316292	0.19888	MRPL49
ENSG00000169035.12	18.7185	0.809429	0.376746	2.14847	0.0316762	0.199026	KLK7
ENSG00000134330.19	110.319	-0.194421	0.0904931	-2.14846	0.0316774	0.199026	IAH1
ENSG00000146677.7	100.135	-0.411872	0.191751	-2.14796	0.0317173	0.199198	RPL32P18
ENSG00000200164.1	13.8672	0.409704	0.190799	2.1473	0.031769	0.199445	Y_RNA
ENSG00000128283.7	35.3005	-0.270041	0.125777	-2.14698	0.0317949	0.199529	CDC42EP1
ENSG00000145592.14	1673.69	-0.280725	0.130825	-2.14581	0.0318885	0.199911	RPL37
ENSG00000148143.13	105.725	-0.342105	0.159419	-2.14594	0.0318774	0.199911	ZNF462
ENSG00000156136.10	16.2875	-0.46311	0.215827	-2.14575	0.0318933	0.199911	DCK
ENSG00000127774.7	120.212	-0.224122	0.104474	-2.14524	0.0319335	0.200085	EMC6
ENSG00000057593.14	31.4311	0.622092	0.290011	2.14506	0.031948	0.200097	F7
ENSG00000105726.17	19.5131	0.266937	0.124459	2.14479	0.03197	0.200147	ATP13A1
ENSG00000138448.12	289.371	0.229259	0.106904	2.14453	0.0319907	0.200147	ITGAV
ENSG00000152127.9	108.004	-0.222641	0.10382	-2.14449	0.0319934	0.200147	MGAT5
ENSG00000017260.20	145.588	-0.159144	0.0742356	-2.14377	0.0320511	0.200351	ATP2C1
ENSG00000119655.11	382.92	-0.212692	0.0992102	-2.14386	0.0320444	0.200351	NPC2
ENSG00000144566.11	297.375	-0.12693	0.0592153	-2.14353	0.0320703	0.200392	RAB5A
ENSG00000134444.15	69.867	0.171095	0.0798353	2.1431	0.0321053	0.200533	RELCH
ENSG00000149532.16	121.318	0.133198	0.0621685	2.14254	0.0321503	0.200735	CPSF7
ENSG00000146066.3	146.545	-0.247509	0.115532	-2.14235	0.0321651	0.200749	HIGD2A
ENSG00000102802.10	35.9398	0.509561	0.23789	2.14201	0.032193	0.200767	MEDAG
ENSG00000033627.17	99.1671	0.212645	0.0992739	2.14201	0.0321929	0.200767	ATP6V0A1
ENSG00000106415.13	233.92	0.206777	0.0965573	2.14149	0.0322342	0.200945	GLCCI1
ENSG00000225470.8	638.881	0.197688	0.0923202	2.14133	0.0322476	0.200951	JPX
ENSG00000269439.6	8.67971	0.43047	0.201066	2.14094	0.0322791	0.200976	PGLS-DT
ENSG00000100401.20	160.667	0.193545	0.0904313	2.14024	0.0323352	0.200976	RANGAP1
ENSG00000081019.13	107.071	-0.248036	0.115882	-2.14043	0.0323203	0.200976	RSBN1
ENSG00000104472.10	55.5112	-0.248271	0.116004	-2.14019	0.0323396	0.200976	CHRAC1
ENSG00000150594.7	33.6294	-0.468355	0.218765	-2.14091	0.0322816	0.200976	ADRA2A
ENSG00000134463.15	9.3041	-0.555469	0.25949	-2.14062	0.0323047	0.200976	ECHDC3
ENSG00000224578.5	10.8324	-0.572789	0.267566	-2.14074	0.0322949	0.200976	HNRNPA1P48
ENSG00000235947.1	5.70446	0.626444	0.292753	2.13984	0.0323681	0.201002	EGOT
ENSG00000185000.12	34.2989	0.219206	0.102444	2.13976	0.032374	0.201002	DGAT1
ENSG00000151623.15	14.1033	-0.5479	0.256067	-2.13967	0.0323815	0.201002	NR3C2
ENSG00000017797.13	206.789	-0.180305	0.0842779	-2.13941	0.0324024	0.201053	RALBP1
ENSG00000135931.19	111.221	0.245276	0.114686	2.13868	0.0324615	0.201089	ARMC9
ENSG00000183597.16	43.5103	0.236333	0.11051	2.13856	0.032471	0.201089	TANGO2
ENSG00000135677.11	182.578	-0.159145	0.0744108	-2.13873	0.0324576	0.201089	GNS
ENSG00000124164.16	153.884	-0.170056	0.0794964	-2.13916	0.0324224	0.201089	VAPB
ENSG00000182141.10	62.1466	-0.201745	0.0943361	-2.13858	0.0324695	0.201089	ZNF708
ENSG00000101850.13	8.98089	0.425366	0.198944	2.13812	0.0325072	0.2011	GPR143
ENSG00000279608.1	15.0516	0.376283	0.176005	2.13791	0.0325241	0.2011
ENSG00000076928.18	50.4641	0.31269	0.146293	2.13742	0.0325636	0.2011	ARHGEF1
ENSG00000197150.13	33.9365	0.261385	0.122325	2.1368	0.0326146	0.2011	ABCB8
ENSG00000171530.15	492.449	-0.162696	0.0760866	-2.13829	0.0324929	0.2011	TBCA
ENSG00000106609.16	166.277	-0.16429	0.0768729	-2.13717	0.0325843	0.2011	TMEM248
ENSG00000170315.14	1088.89	-0.170778	0.0799438	-2.13622	0.0326615	0.2011	UBB
ENSG00000134884.15	934.328	-0.193877	0.0907344	-2.13675	0.0326185	0.2011	ARGLU1
ENSG00000112624.12	78.7058	-0.213497	0.099868	-2.13779	0.0325335	0.2011	BICRAL
ENSG00000188021.9	79.197	-0.218682	0.10236	-2.1364	0.0326468	0.2011	UBQLN2
ENSG00000076003.5	49.5086	-0.245906	0.115074	-2.13693	0.032604	0.2011	MCM6
ENSG00000155330.10	33.0249	-0.259083	0.121254	-2.13671	0.0326219	0.2011	C16orf87
ENSG00000163923.10	32.9583	-0.300485	0.14057	-2.13763	0.0325471	0.2011	RPL39L
ENSG00000143553.11	55.5969	-0.363481	0.17014	-2.13637	0.0326492	0.2011	SNAPIN
ENSG00000256338.2	11.6745	-0.514639	0.240904	-2.13628	0.0326566	0.2011	RPL41P2
ENSG00000214176.9	15.3771	0.374646	0.175405	2.13589	0.0326882	0.20111	PLEKHM1P1
ENSG00000188227.13	72.2481	0.286411	0.134086	2.13603	0.0326773	0.20111	ZNF793
ENSG00000111540.16	121.521	-0.130846	0.061273	-2.13546	0.0327231	0.201247	RAB5B
ENSG00000170310.15	44.9098	-0.216948	0.101602	-2.13528	0.032738	0.201261	STX8
ENSG00000149196.16	26.4419	-0.372279	0.174397	-2.13467	0.0327883	0.201493	HIKESHI
ENSG00000081237.20	295.863	0.437761	0.205129	2.13408	0.0328365	0.201633	PTPRC
ENSG00000177352.10	73.4039	0.261473	0.122522	2.13409	0.0328352	0.201633	CCDC71
ENSG00000101104.13	158.087	0.207084	0.0970438	2.13392	0.032849	0.201633	PABPC1L
ENSG00000101856.10	212.1	-0.200372	0.0939085	-2.13369	0.0328679	0.201672	PGRMC1
ENSG00000272574.1	6.73182	0.49458	0.231838	2.1333	0.0329004	0.201794
ENSG00000198642.7	177.442	-0.249881	0.117148	-2.13303	0.0329222	0.20185	KLHL9
ENSG00000171497.5	76.9122	-0.188379	0.088361	-2.13192	0.0330133	0.202332	PPID
ENSG00000148296.7	110.299	-0.21466	0.100751	-2.1306	0.0331222	0.202921	SURF6
ENSG00000202470.1	11.0377	0.455449	0.213889	2.12937	0.0332238	0.203466	Y_RNA
ENSG00000171631.16	24.9421	0.437963	0.205816	2.12793	0.0333426	0.20377	P2RY6
ENSG00000187994.14	14.4058	0.348203	0.163616	2.12817	0.033323	0.20377	RINL
ENSG00000162063.13	59.7786	0.26073	0.122505	2.12832	0.0333105	0.20377	CCNF
ENSG00000171316.12	238.662	0.178617	0.0839172	2.12849	0.0332961	0.20377	CHD7
ENSG00000122406.14	1234.75	-0.228988	0.107602	-2.1281	0.0333289	0.20377	RPL5
ENSG00000014641.21	226.398	-0.244724	0.11501	-2.12784	0.03335	0.20377	MDH1
ENSG00000078246.17	162.358	0.176135	0.0827882	2.12754	0.0333751	0.203846	TULP3
ENSG00000151247.13	134.476	-0.17854	0.0839371	-2.12706	0.0334147	0.20401	EIF4E
ENSG00000167543.16	28.6337	-0.365664	0.17194	-2.12669	0.0334456	0.20412	TP53I13
ENSG00000013392.8	18.0855	-0.285544	0.134324	-2.12578	0.0335219	0.20443	RWDD2A
ENSG00000198719.9	7.02985	-0.625254	0.294114	-2.12589	0.0335125	0.20443	DLL1
ENSG00000133048.13	121.442	0.698076	0.328455	2.12533	0.0335592	0.204579	CHI3L1
ENSG00000173153.17	42.4297	-0.407521	0.191765	-2.1251	0.0335779	0.204615	ESRRA
ENSG00000113719.16	489.159	-0.251032	0.11814	-2.12486	0.033598	0.20466	ERGIC1
ENSG00000122545.20	531.115	-0.112349	0.0528891	-2.12424	0.0336499	0.204837	SEPTIN7
ENSG00000225973.4	30.1693	-0.212521	0.100047	-2.12421	0.0336528	0.204837	PIGBOS1
ENSG00000183943.6	83.4381	0.252969	0.119113	2.12378	0.0336886	0.204877	PRKX
ENSG00000162623.16	149.416	-0.124559	0.0586543	-2.12362	0.0337019	0.204877	TYW3
ENSG00000174080.12	125.011	-0.199372	0.0938877	-2.12352	0.0337105	0.204877	CTSF
ENSG00000168491.10	17.2088	-0.344313	0.162134	-2.12363	0.0337012	0.204877	CCDC110
ENSG00000254676.1	7.04755	0.493498	0.232434	2.12318	0.0337392	0.204973
ENSG00000171700.14	36.3411	-0.225034	0.106004	-2.12287	0.0337644	0.205048	RGS19
ENSG00000135913.11	111.522	0.156085	0.0735403	2.12245	0.0338001	0.205167	USP37
ENSG00000170962.13	45.4679	-0.335561	0.158109	-2.12233	0.0338096	0.205167	PDGFD
ENSG00000179104.9	68.6874	0.230701	0.10871	2.12217	0.0338234	0.205173	TMTC2
ENSG00000147255.19	7.53649	0.894195	0.421603	2.12094	0.0339268	0.205566	IGSF1
ENSG00000111203.13	124.217	0.259393	0.122297	2.121	0.0339217	0.205566	ITFG2
ENSG00000116984.15	396.579	0.200852	0.0946893	2.12117	0.0339077	0.205566	MTR
ENSG00000140416.23	1244.77	0.172472	0.081336	2.12049	0.0339649	0.205719	TPM1
ENSG00000276809.1	6.32036	0.612321	0.28888	2.11963	0.0340369	0.205945
ENSG00000143878.10	376.242	0.318341	0.15019	2.11959	0.0340408	0.205945	RHOB
ENSG00000133318.14	241.041	-0.21547	0.101654	-2.11964	0.0340361	0.205945	RTN3
ENSG00000198824.7	67.3874	-0.19653	0.0927277	-2.11943	0.0340543	0.205948	CHAMP1
ENSG00000187210.14	70.8357	0.386891	0.182573	2.11911	0.0340815	0.205957	GCNT1
ENSG00000102606.19	137.418	0.180914	0.0853677	2.11924	0.0340706	0.205957	ARHGEF7
ENSG00000135912.11	57.0938	0.233541	0.110218	2.1189	0.034099	0.205985	TTLL4
ENSG00000110696.10	493.225	-0.248142	0.117185	-2.11753	0.0342151	0.206608	C11orf58
ENSG00000153002.12	281.798	0.924538	0.43668	2.1172	0.0342432	0.206663	CPB1
ENSG00000158526.8	157.488	-0.149567	0.0706467	-2.11712	0.03425	0.206663	TSR2
ENSG00000176714.10	17.0985	-0.318957	0.15072	-2.11623	0.0343254	0.20704	CCDC121
ENSG00000168143.9	11.514	0.541116	0.255739	2.1159	0.0343536	0.207054	FAM83B
ENSG00000171962.18	21.3166	0.416073	0.19664	2.11591	0.0343523	0.207054	DRC3
ENSG00000262772.2	8.0909	0.467752	0.22114	2.11519	0.0344138	0.207104	LINC01977
ENSG00000144468.17	61.5261	0.203791	0.0963304	2.11554	0.0343842	0.207104	RHBDD1
ENSG00000125482.13	182.792	0.172169	0.0813917	2.11531	0.0344035	0.207104	TTF1
ENSG00000126581.13	356.989	-0.141094	0.0667017	-2.1153	0.0344043	0.207104	BECN1
ENSG00000124562.10	161.502	-0.180305	0.0852525	-2.11495	0.0344341	0.207149	SNRPC
ENSG00000155561.15	54.9384	-0.278117	0.131554	-2.1141	0.034507	0.207509	NUP205
ENSG00000166783.22	214.667	0.152664	0.0722209	2.11384	0.0345287	0.207562	MARF1
ENSG00000185479.6	41.7308	0.885115	0.418808	2.11342	0.0345651	0.20767	KRT6B
ENSG00000234912.12	37.9191	0.235725	0.111545	2.11328	0.0345765	0.20767	SNHG20
ENSG00000144535.20	66.2939	0.17948	0.0849396	2.11302	0.0345987	0.20767	DIS3L2
ENSG00000240972.2	23.3675	-0.326373	0.154454	-2.11308	0.0345941	0.20767	MIF
ENSG00000090863.12	445.711	-0.124692	0.059022	-2.11264	0.0346317	0.207672	GLG1
ENSG00000143761.16	695.417	-0.186068	0.0880713	-2.1127	0.0346263	0.207672	ARF1
ENSG00000120324.9	9.28316	-0.454194	0.214997	-2.11256	0.034638	0.207672	PCDHB10
ENSG00000227039.6	11.5915	0.503321	0.238349	2.1117	0.0347123	0.207728	ITGB2-AS1
ENSG00000230454.1	13.0501	0.406905	0.192656	2.11209	0.0346789	0.207728
ENSG00000278600.1	18.0089	0.278044	0.131667	2.11172	0.0347106	0.207728
ENSG00000159267.17	89.0476	0.148816	0.0704722	2.1117	0.0347123	0.207728	HLCS
ENSG00000100439.10	25.7826	-0.247011	0.116953	-2.11206	0.0346815	0.207728	ABHD4
ENSG00000112394.17	8.8036	0.554505	0.262679	2.11096	0.0347759	0.207869	SLC16A10
ENSG00000167895.15	26.4166	0.419476	0.198693	2.11117	0.0347574	0.207869	TMC8
ENSG00000132300.19	354.921	0.162192	0.0768309	2.11102	0.0347707	0.207869	PTCD3
ENSG00000131477.11	19.2977	-0.355097	0.168227	-2.11082	0.0347878	0.207869	RAMP2
ENSG00000181035.14	33.0053	-0.338483	0.160392	-2.11035	0.0348284	0.207886	SLC25A42
ENSG00000105559.12	76.2098	-0.357846	0.169556	-2.11048	0.0348167	0.207886	PLEKHA4
ENSG00000274828.1	6.22201	-0.524373	0.248479	-2.11033	0.0348297	0.207886
ENSG00000120333.4	89.0894	-0.19095	0.0904935	-2.11009	0.0348504	0.207932	MRPS14
ENSG00000135926.15	124.054	-0.250368	0.118664	-2.10989	0.0348676	0.207957	TMBIM1
ENSG00000179387.10	88.0494	-0.202164	0.09583	-2.10961	0.0348921	0.207975	ELMOD2
ENSG00000156475.19	5.96754	-0.59898	0.283936	-2.10956	0.0348967	0.207975	PPP2R2B
ENSG00000160972.10	79.51	0.236926	0.112347	2.10887	0.0349557	0.208249	PPP1R16A
ENSG00000187955.12	361.784	-0.347471	0.1648	-2.10843	0.0349936	0.208397	COL14A1
ENSG00000256612.7	279.265	0.487809	0.231426	2.10784	0.0350452	0.20855	CYP2B7P
ENSG00000227500.10	139.807	0.233307	0.110683	2.10788	0.0350417	0.20855	SCAMP4
ENSG00000110955.9	260.342	-0.268375	0.127345	-2.10746	0.0350778	0.208666	ATP5F1B
ENSG00000196305.19	197.121	0.169946	0.0806514	2.10717	0.035103	0.208738	IARS1
ENSG00000140521.17	96.0257	0.152211	0.0722482	2.10678	0.0351368	0.208748	POLG
ENSG00000155508.14	55.1369	-0.27624	0.131125	-2.1067	0.0351438	0.208748	CNOT8
ENSG00000155760.3	71.3581	-0.380082	0.180401	-2.10688	0.0351284	0.208748	FZD7
ENSG00000162241.13	66.2554	0.270465	0.128429	2.10595	0.0352089	0.208979	SLC25A45
ENSG00000186166.9	159.089	0.173017	0.082156	2.10596	0.0352077	0.208979	CENATAC
ENSG00000254363.6	21.6102	0.44276	0.210354	2.10484	0.0353056	0.209451
ENSG00000130119.17	294.082	0.178978	0.0850385	2.10467	0.0353204	0.209451	GNL3L
ENSG00000164466.13	89.1053	0.165122	0.0784608	2.10452	0.0353335	0.209451	SFXN1
ENSG00000114850.7	427.013	-0.187937	0.0893117	-2.10428	0.0353539	0.209451	SSR3
ENSG00000228716.7	57.0476	-0.211897	0.100695	-2.10435	0.0353482	0.209451	DHFR
ENSG00000196981.4	38.7678	-0.265116	0.126003	-2.10404	0.0353753	0.2095	WDR5B
ENSG00000152558.15	352.198	-0.266926	0.126912	-2.10324	0.0354446	0.209833	TMEM123
ENSG00000103549.22	135.877	0.183593	0.0873002	2.10301	0.0354652	0.209878	RNF40
ENSG00000196290.16	45.137	-0.291779	0.138755	-2.10283	0.0354806	0.20989	NIF3L1
ENSG00000261056.2	33.6962	0.359594	0.171026	2.10257	0.0355034	0.209923
ENSG00000151876.13	49.0399	-0.271036	0.128913	-2.10247	0.0355124	0.209923	FBXO4
ENSG00000125304.10	241.049	-0.358427	0.170497	-2.10225	0.0355317	0.20996	TM9SF2
ENSG00000010322.16	108.01	0.17334	0.0824785	2.10164	0.0355852	0.210199	NISCH
ENSG00000117151.13	33.6621	-0.312918	0.148926	-2.10116	0.0356267	0.210366	CTBS
ENSG00000197261.11	45.6111	0.390847	0.186049	2.10078	0.0356604	0.210409	C6orf141
ENSG00000251034.2	30.9673	0.334648	0.159287	2.10091	0.0356487	0.210409
ENSG00000172731.15	5.9744	0.479264	0.228201	2.10018	0.0357129	0.210564	LRRC20
ENSG00000057935.14	129.755	0.177046	0.0842948	2.10032	0.035701	0.210564	MTA3
ENSG00000122592.8	47.6354	-0.39494	0.18811	-2.09952	0.0357714	0.210831	HOXA7
ENSG00000280248.1	29.6173	0.365732	0.174263	2.09874	0.0358402	0.211028
ENSG00000138029.14	225.402	-0.17506	0.0834201	-2.09854	0.0358576	0.211028	HADHB
ENSG00000200731.1	9.20627	-0.506225	0.241211	-2.09868	0.0358448	0.211028	RNU1-124P
ENSG00000137198.10	6.4775	-0.597139	0.284499	-2.09892	0.0358243	0.211028	GMPR
ENSG00000214954.8	24.1631	0.317154	0.151177	2.0979	0.0359142	0.211268	LRRC69
ENSG00000185432.12	219.889	-0.333133	0.158814	-2.09763	0.035938	0.211268	METTL7A
ENSG00000125352.6	15.6564	-0.35917	0.171222	-2.09768	0.0359331	0.211268	RNF113A
ENSG00000164949.8	9.28872	0.501894	0.239343	2.09696	0.0359968	0.211536	GEM
ENSG00000204049.1	7.40472	0.752941	0.359186	2.09625	0.0360605	0.21167
ENSG00000104823.9	172.264	-0.169211	0.0807304	-2.096	0.0360822	0.21167	ECH1
ENSG00000228057.1	41.952	-0.255669	0.121982	-2.09596	0.0360858	0.21167	SEC63P1
ENSG00000255529.9	38.8172	-0.317145	0.151311	-2.09597	0.0360844	0.21167	POLR2M
ENSG00000145824.13	1164.87	-0.482847	0.230308	-2.09652	0.0360358	0.21167	CXCL14
ENSG00000130985.17	312.469	-0.251775	0.120145	-2.09559	0.0361188	0.211786	UBA1
ENSG00000152669.9	37.8853	0.528889	0.25243	2.09519	0.0361543	0.211916	CCNO
ENSG00000155659.15	41.8088	0.415558	0.198379	2.09477	0.0361914	0.211978	VSIG4
ENSG00000232858.1	174.914	-0.225398	0.107596	-2.09486	0.0361838	0.211978	RPL34P27
ENSG00000163945.19	225.808	0.204703	0.0977725	2.09367	0.0362898	0.212477	UVSSA
ENSG00000145555.15	154.74	-0.189913	0.0907248	-2.09328	0.0363237	0.212598	MYO10
ENSG00000119574.13	66.1027	0.27159	0.129778	2.09273	0.0363737	0.212812	ZBTB45
ENSG00000213088.12	78.9749	0.863687	0.413096	2.09077	0.0365491	0.212928	ACKR1
ENSG00000069011.16	154.086	0.583139	0.278886	2.09096	0.0365318	0.212928	PITX1
ENSG00000259562.2	17.752	0.415372	0.198674	2.09072	0.0365533	0.212928
ENSG00000173531.15	28.3799	0.315835	0.151004	2.09156	0.0364776	0.212928	MST1
ENSG00000130066.17	858.276	0.233791	0.111769	2.09174	0.036462	0.212928	SAT1
ENSG00000100023.20	162.27	0.232692	0.111214	2.09229	0.0364127	0.212928	PPIL2
ENSG00000168792.5	71.2731	0.211035	0.100889	2.09176	0.0364602	0.212928	ABHD15
ENSG00000087008.16	106.366	0.190866	0.0912524	2.09162	0.0364722	0.212928	ACOX3
ENSG00000162384.14	73.9875	-0.166365	0.0795629	-2.09098	0.0365297	0.212928	CZIB
ENSG00000166579.16	106.222	-0.270587	0.129384	-2.09134	0.0364975	0.212928	NDEL1
ENSG00000114405.11	74.314	-0.298054	0.142506	-2.09152	0.0364812	0.212928	C3orf14
ENSG00000274211.6	90.5951	-0.313837	0.1501	-2.09085	0.0365417	0.212928	SOCS7
ENSG00000276550.4	12.897	-0.4593	0.219707	-2.09051	0.0365719	0.212959	HERC2P2
ENSG00000029559.7	8.97304	0.786977	0.376531	2.09007	0.0366114	0.213034	IBSP
ENSG00000014216.16	109.254	-0.262402	0.125546	-2.09008	0.0366106	0.213034	CAPN1
ENSG00000230562.3	30.5137	-0.253533	0.121344	-2.08938	0.0366735	0.213317	FAM133DP
ENSG00000154734.16	50.9909	0.548936	0.262764	2.08908	0.0367004	0.213365	ADAMTS1
ENSG00000165637.13	170.224	-0.168583	0.0807119	-2.0887	0.0367351	0.213365	VDAC2
ENSG00000196937.11	93.3699	-0.207305	0.0992491	-2.08874	0.0367315	0.213365	FAM3C
ENSG00000136425.14	8.72119	-0.494092	0.236524	-2.08897	0.0367102	0.213365	CIB2
ENSG00000255052.5	15.2568	0.49001	0.234635	2.08839	0.0367626	0.213417	FAM66D
ENSG00000171503.13	109.068	0.213951	0.10246	2.08813	0.0367859	0.213417	ETFDH
ENSG00000197183.14	117.646	0.177683	0.0851029	2.08786	0.0368108	0.213417	NOL4L
ENSG00000006451.8	269.222	-0.118299	0.0566569	-2.088	0.0367981	0.213417	RALA
ENSG00000164305.19	43.765	-0.286916	0.137408	-2.08806	0.0367921	0.213417	CASP3
ENSG00000063587.15	68.1458	0.207179	0.0992806	2.08681	0.0369057	0.21389	ZNF275
ENSG00000111196.10	52.7287	-0.193817	0.0929013	-2.08627	0.0369541	0.214093	MAGOHB
ENSG00000168028.14	125.635	-0.205005	0.0982795	-2.08594	0.0369837	0.214187	RPSA
ENSG00000196204.12	77.8073	0.196639	0.0943368	2.08444	0.0371203	0.214714	RNF216P1
ENSG00000185630.19	1293.88	0.160536	0.0770145	2.08449	0.0371159	0.214714	PBX1
ENSG00000109775.11	88.0488	-0.191644	0.0919372	-2.08451	0.0371136	0.214714	UFSP2
ENSG00000175691.9	15.9416	-0.35659	0.17108	-2.08435	0.0371285	0.214714	ZNF77
ENSG00000141428.17	23.582	-0.348749	0.167344	-2.08402	0.0371583	0.214809	C18orf21
ENSG00000264247.2	28.2795	-0.236677	0.11358	-2.08379	0.0371791	0.214851	ZNF407-AS1
ENSG00000238324.1	7.14774	0.604664	0.2902	2.08361	0.0371959	0.214871	RN7SKP198
ENSG00000103671.10	48.4913	-0.188495	0.0904841	-2.08318	0.0372345	0.215016	TRIP4
ENSG00000240344.9	49.5798	-0.229738	0.110317	-2.08253	0.0372945	0.215207	PPIL3
ENSG00000180828.3	12.5695	-0.527231	0.253168	-2.08254	0.0372933	0.215207	BHLHE22
ENSG00000134686.19	36.6121	-0.382378	0.183652	-2.08208	0.0373355	0.215366	PHC2
ENSG00000182093.16	50.9982	-0.31223	0.149982	-2.08178	0.0373625	0.215444	GET1
ENSG00000172901.20	5.60305	1.00861	0.485003	2.0796	0.037562	0.215738	LVRN
ENSG00000211445.12	21.6744	0.660797	0.317722	2.0798	0.0375441	0.215738	GPX3
ENSG00000188976.11	56.4757	0.258519	0.124297	2.07984	0.0375402	0.215738	NOC2L
ENSG00000215252.12	245.53	0.236801	0.113808	2.08071	0.0374601	0.215738	GOLGA8B
ENSG00000125898.13	66.8559	0.218252	0.104944	2.0797	0.0375532	0.215738	FAM110A
ENSG00000078177.14	107.299	0.212955	0.102347	2.08072	0.0374592	0.215738	N4BP2
ENSG00000161011.20	480.347	0.169662	0.0815407	2.0807	0.0374613	0.215738	SQSTM1
ENSG00000169905.13	378.479	0.155048	0.0745233	2.08052	0.0374775	0.215738	TOR1AIP2
ENSG00000082898.19	331.884	0.11697	0.0562404	2.07982	0.0375424	0.215738	XPO1
ENSG00000008324.12	70.7092	-0.350882	0.168721	-2.07966	0.037557	0.215738	SS18L2
ENSG00000114395.11	19.0198	-0.511434	0.245856	-2.08022	0.0375055	0.215738	CYB561D2
ENSG00000102837.7	10.6955	1.09582	0.527129	2.07884	0.0376319	0.21583	OLFM4
ENSG00000114520.11	90.0748	-0.168588	0.081089	-2.07905	0.0376123	0.21583	SNX4
ENSG00000084072.17	50.7641	-0.225196	0.108307	-2.07923	0.037596	0.21583	PPIE
ENSG00000186132.15	7.27374	-0.642571	0.309096	-2.07888	0.0376288	0.21583	C2orf76
ENSG00000115993.13	96.7664	-0.234666	0.112901	-2.07852	0.0376613	0.215889	TRAK2
ENSG00000204264.12	43.9797	-0.352864	0.169774	-2.07844	0.0376692	0.215889	PSMB8
ENSG00000166224.17	174.058	-0.196586	0.0946004	-2.07807	0.037703	0.215933	SGPL1
ENSG00000239911.2	30.4639	-0.294319	0.141632	-2.07806	0.0377039	0.215933	PRKAG2-AS1
ENSG00000273802.2	24.1403	0.533018	0.256571	2.07747	0.0377582	0.216167	H2BC8
ENSG00000169032.10	31.8013	-0.533021	0.256591	-2.07732	0.0377722	0.216169	MAP2K1
ENSG00000147155.11	57.0883	-0.230275	0.110861	-2.07715	0.037788	0.216183	EBP
ENSG00000184162.15	21.3007	-0.440907	0.212345	-2.07637	0.0378598	0.216516	NR2C2AP
ENSG00000154553.16	81.8967	0.350496	0.168826	2.07608	0.037887	0.216534	PDLIM3
ENSG00000144713.13	2090.29	-0.196033	0.0944263	-2.07604	0.0378901	0.216534	RPL32
ENSG00000272391.6	77.8996	0.192605	0.0928114	2.07523	0.037965	0.216885	POM121C
ENSG00000126216.15	70.3995	-0.212778	0.10254	-2.07508	0.0379795	0.21689	TUBGCP3
ENSG00000214087.9	13.7693	-0.401223	0.193376	-2.07483	0.0380022	0.216942	ARL16
ENSG00000109920.13	681.394	0.199736	0.0962873	2.07438	0.0380442	0.217105	FNBP4
ENSG00000158555.15	24.3665	0.421421	0.203186	2.07407	0.0380728	0.217113	GDPD5
ENSG00000157741.15	408.645	0.190479	0.0918318	2.07421	0.0380594	0.217113	UBN2
ENSG00000151458.12	191.629	0.225871	0.108912	2.07388	0.0380906	0.217137	ANKRD50
ENSG00000198721.13	94.1962	-0.222936	0.107522	-2.07341	0.0381344	0.217231	ECI2
ENSG00000134419.15	252.301	-0.264146	0.12739	-2.07352	0.0381241	0.217231	RPS15A
ENSG00000181038.14	70.744	-0.198115	0.0955589	-2.07322	0.0381519	0.217254	METTL23
ENSG00000124155.18	531.591	0.196916	0.0950034	2.07272	0.0381982	0.21744	PIGT
ENSG00000136159.4	29.5487	-0.353051	0.170347	-2.07254	0.038215	0.217458	NUDT15
ENSG00000236144.8	16.8517	0.311761	0.150467	2.07196	0.0382693	0.217535	TMEM147-AS1
ENSG00000113460.13	81.1152	-0.210359	0.101523	-2.07204	0.038262	0.217535	BRIX1
ENSG00000166136.16	183.551	-0.23194	0.111933	-2.07213	0.0382533	0.217535	NDUFB8
ENSG00000110799.14	56.114	0.419877	0.202686	2.07156	0.0383063	0.217644	VWF
ENSG00000172890.13	68.6329	0.20411	0.0985345	2.07146	0.0383157	0.217644	NADSYN1
ENSG00000214160.10	84.6481	0.19164	0.0925632	2.07037	0.0384181	0.217916	ALG3
ENSG00000196396.10	821.948	0.162621	0.0785425	2.07049	0.0384065	0.217916	PTPN1
ENSG00000131446.17	75.1813	-0.201761	0.0974472	-2.07047	0.0384086	0.217916	MGAT1
ENSG00000188483.8	65.5605	-0.268839	0.129826	-2.07076	0.0383813	0.217916	IER5L
ENSG00000187398.12	18.6084	-0.537157	0.259531	-2.06972	0.0384783	0.21818	LUZP2
ENSG00000134369.15	262.577	0.220946	0.106788	2.06903	0.0385436	0.218296	NAV1
ENSG00000079785.16	416.447	-0.122362	0.0591363	-2.06914	0.0385327	0.218296	DDX1
ENSG00000125952.20	202.03	-0.179927	0.0869667	-2.06892	0.0385534	0.218296	MAX
ENSG00000116266.11	64.6316	-0.19529	0.0943792	-2.06921	0.0385266	0.218296	STXBP3
ENSG00000234684.7	21.0622	0.354917	0.171624	2.06799	0.0386408	0.218327	SDCBP2-AS1
ENSG00000155256.18	44.1439	0.243557	0.117767	2.06812	0.0386291	0.218327	ZFYVE27
ENSG00000020922.13	224.862	0.153011	0.0739744	2.06843	0.0385993	0.218327	MRE11
ENSG00000184076.13	125.734	-0.137265	0.0663659	-2.06831	0.0386109	0.218327	UQCR10
ENSG00000140382.15	51.8049	-0.213557	0.103259	-2.06818	0.0386233	0.218327	HMG20A
ENSG00000175164.16	35.3012	-0.492726	0.238242	-2.06817	0.0386237	0.218327	ABO
ENSG00000186767.7	66.0464	-0.238148	0.115179	-2.06763	0.0386744	0.21844	SPIN4
ENSG00000166352.18	24.0564	-0.263692	0.127567	-2.06708	0.0387265	0.218657	IFTAP
ENSG00000165175.16	35.2312	-0.338104	0.163626	-2.06632	0.0387981	0.218984	MID1IP1
ENSG00000132952.12	55.4284	0.182123	0.0881685	2.06563	0.0388635	0.219275	USPL1
ENSG00000133962.8	14.5839	0.532021	0.257608	2.06524	0.0389007	0.219366	CATSPERB
ENSG00000169253.3	10.2155	-0.655753	0.31753	-2.06517	0.0389069	0.219366
ENSG00000203867.8	23.8575	0.798015	0.386576	2.06431	0.038988	0.219409	RBM20
ENSG00000128973.13	26.0455	0.368731	0.178597	2.0646	0.0389611	0.219409	CLN6
ENSG00000100731.16	180.772	0.223818	0.108441	2.06396	0.0390215	0.219409	PCNX1
ENSG00000110888.17	118.658	0.220434	0.106803	2.06393	0.0390243	0.219409	CAPRIN2
ENSG00000176105.14	143.385	-0.188559	0.0913577	-2.06397	0.039021	0.219409	YES1
ENSG00000119403.15	57.371	-0.222802	0.107916	-2.0646	0.0389612	0.219409	PHF19
ENSG00000169129.15	34.8831	-0.335172	0.162352	-2.06448	0.0389726	0.219409	AFAP1L2
ENSG00000176343.5	11.4365	-0.650732	0.315241	-2.06424	0.0389954	0.219409	RPL37AP8
ENSG00000157106.17	329.62	0.188372	0.0913003	2.06322	0.0390918	0.219636	SMG1
ENSG00000164093.17	5.69143	-0.577671	0.279986	-2.06322	0.0390922	0.219636	PITX2
ENSG00000164691.18	43.5502	0.398755	0.193292	2.06297	0.0391156	0.21969	TAGAP
ENSG00000205559.5	27.3034	0.329223	0.159622	2.06251	0.039159	0.219711	CHKB-DT
ENSG00000198131.14	52.1756	0.214808	0.10415	2.0625	0.0391605	0.219711	ZNF544
ENSG00000185305.11	51.0834	-0.219193	0.106276	-2.0625	0.0391606	0.219711	ARL15
ENSG00000213801.4	18.2714	0.341015	0.165447	2.06117	0.0392868	0.220342	ZNF321P
ENSG00000277791.5	54.337	-0.463454	0.224888	-2.06082	0.0393204	0.220453	PSMB3
ENSG00000147679.12	112.852	-0.14872	0.0721833	-2.06031	0.0393689	0.22057	UTP23
ENSG00000143793.13	133.906	-0.180596	0.0876533	-2.06035	0.0393654	0.22057	C1orf35
ENSG00000259020.3	35.182	-0.46857	0.227523	-2.05944	0.0394522	0.22096
ENSG00000108018.16	14.2178	0.702408	0.341142	2.05899	0.0394952	0.221009	SORCS1
ENSG00000163638.13	72.7114	0.470965	0.228751	2.05886	0.0395079	0.221009	ADAMTS9
ENSG00000139190.17	15.7855	0.36256	0.17613	2.05848	0.0395439	0.221009	VAMP1
ENSG00000134590.14	190.682	-0.201064	0.097653	-2.05896	0.0394981	0.221009	RTL8C
ENSG00000164111.15	297.549	-0.201414	0.0978326	-2.05876	0.0395172	0.221009	ANXA5
ENSG00000286156.1	9.36638	-0.567694	0.275774	-2.05855	0.0395376	0.221009	BMS1P23
ENSG00000180089.6	11.7978	0.421964	0.205105	2.05731	0.0396567	0.221139	TMEM86B
ENSG00000101213.7	57.8888	0.316182	0.153707	2.05705	0.0396818	0.221139	PTK6
ENSG00000270344.3	42.0771	0.313951	0.1526	2.05735	0.0396524	0.221139	POC1B-AS1
ENSG00000067836.13	115.165	0.25517	0.12406	2.05682	0.0397038	0.221139	ROGDI
ENSG00000172009.15	56.9529	0.244402	0.11879	2.05743	0.0396447	0.221139	THOP1
ENSG00000166436.17	83.2535	0.191551	0.0931334	2.05674	0.0397116	0.221139	TRIM66
ENSG00000075539.15	302.048	0.141142	0.0686266	2.05666	0.0397192	0.221139	FRYL
ENSG00000128989.11	223.347	-0.15696	0.0762846	-2.05756	0.039632	0.221139	ARPP19
ENSG00000166337.10	165.512	-0.22516	0.109467	-2.05688	0.0396976	0.221139	TAF10
ENSG00000274070.2	25.5714	-0.311546	0.151439	-2.05723	0.0396641	0.221139	CASTOR2
ENSG00000218208.1	16.8534	-0.587105	0.285315	-2.05774	0.0396149	0.221139	RPS27AP11
ENSG00000214832.5	27.1855	-0.283617	0.137922	-2.05635	0.0397485	0.221225	UPF3AP2
ENSG00000128699.14	131.275	-0.197809	0.096214	-2.05593	0.0397891	0.221348	ORMDL1
ENSG00000134824.14	40.0777	-0.49496	0.240759	-2.05584	0.0397983	0.221348	FADS2
ENSG00000132017.10	7.67376	0.419108	0.203971	2.05474	0.0399039	0.221781	DCAF15
ENSG00000203780.12	54.7905	0.29891	0.145472	2.05477	0.0399015	0.221781	FANK1
ENSG00000164117.14	16.5697	-0.324058	0.157763	-2.05408	0.0399684	0.221985	FBXO8
ENSG00000203950.7	124.466	-0.331123	0.161203	-2.05408	0.0399682	0.221985	RTL8A
ENSG00000106004.5	69.0783	-0.448024	0.218149	-2.05375	0.0399998	0.222082	HOXA5
ENSG00000105647.19	66.5522	0.28865	0.140576	2.05333	0.0400402	0.222229	PIK3R2
ENSG00000264546.1	9.91436	0.394162	0.191998	2.05295	0.0400775	0.222282
ENSG00000174197.17	198.904	0.178085	0.0867425	2.05303	0.0400695	0.222282	MGA
ENSG00000258450.1	8.31892	0.503979	0.245508	2.0528	0.0400921	0.222286
ENSG00000156162.16	80.0759	-0.175726	0.0856388	-2.05194	0.0401753	0.222517	DPY19L4
ENSG00000155287.11	50.7407	-0.243791	0.11881	-2.05194	0.0401756	0.222517	SLC25A28
ENSG00000280433.1	12.4874	-0.359039	0.174963	-2.05208	0.0401615	0.222517
ENSG00000267274.1	11.9818	0.470821	0.229485	2.05164	0.0402046	0.222524
ENSG00000119048.8	323.147	-0.140742	0.068597	-2.05172	0.0401966	0.222524	UBE2B
ENSG00000080819.9	12.8061	-0.401348	0.195661	-2.05124	0.0402432	0.222584	CPOX
ENSG00000189184.12	38.7737	-0.417971	0.203761	-2.05128	0.0402396	0.222584	PCDH18
ENSG00000224083.1	10.2494	0.476506	0.232321	2.05107	0.0402606	0.222603	MTCO1P11
ENSG00000007516.14	14.9366	0.430718	0.210025	2.0508	0.0402865	0.22261	BAIAP3
ENSG00000186866.17	68.9574	0.223237	0.108856	2.05077	0.0402898	0.22261	POFUT2
ENSG00000260037.5	8.30965	0.536086	0.26143	2.05059	0.0403064	0.222625
ENSG00000109445.11	61.7852	-0.210618	0.102758	-2.04966	0.0403973	0.222943	ZNF330
ENSG00000129245.12	73.4991	-0.284722	0.138918	-2.04958	0.0404057	0.222943	FXR2
ENSG00000174032.17	10.0683	-0.401614	0.195941	-2.04967	0.0403964	0.222943	SLC25A30
ENSG00000165507.9	57.7368	0.457397	0.223185	2.04941	0.0404221	0.222956	DEPP1
ENSG00000035115.22	150.658	-0.195994	0.0956469	-2.04914	0.0404486	0.223025	SH3YL1
ENSG00000251348.1	13.6347	0.558771	0.272745	2.0487	0.0404919	0.223187	HSPD1P11
ENSG00000281404.2	20.2437	0.304862	0.148869	2.04786	0.0405738	0.22345	LINC01176
ENSG00000137842.7	48.3075	0.242546	0.118435	2.04792	0.0405676	0.22345	TMEM62
ENSG00000173214.7	91.13	0.236061	0.115277	2.04778	0.0405816	0.22345	MFSD4B
ENSG00000248787.2	10.9436	0.407088	0.198856	2.04715	0.0406437	0.22358
ENSG00000116285.13	66.1818	0.365148	0.178363	2.04722	0.0406366	0.22358	ERRFI1
ENSG00000143036.17	10.5198	-0.410708	0.200628	-2.04711	0.0406472	0.22358	SLC44A3
ENSG00000138760.11	358.489	-0.166232	0.0812275	-2.04651	0.0407067	0.223754	SCARB2
ENSG00000148985.20	87.8012	-0.26024	0.127162	-2.04653	0.0407044	0.223754	PGAP2
ENSG00000201863.1	11.28	0.413614	0.202139	2.04619	0.0407376	0.22377
ENSG00000163032.12	15.2672	-0.385041	0.188164	-2.04631	0.0407261	0.22377	VSNL1
ENSG00000217241.1	13.5028	-0.350848	0.171495	-2.04582	0.0407737	0.223891	CBX3P9
ENSG00000243314.1	20.1268	0.403589	0.197303	2.04553	0.0408029	0.223909
ENSG00000140398.14	88.1111	0.232471	0.113655	2.0454	0.0408152	0.223909	NEIL1
ENSG00000174579.4	135.957	0.166567	0.0814363	2.04536	0.0408189	0.223909	MSL2
ENSG00000224078.15	719.869	0.207387	0.101434	2.04456	0.0408981	0.224189	SNHG14
ENSG00000089597.18	358.342	-0.16506	0.0807272	-2.04466	0.0408884	0.224189	GANAB
ENSG00000155438.12	256.785	-0.148462	0.0726373	-2.04388	0.0409655	0.224482	NIFK
ENSG00000177692.12	12.2142	-0.355042	0.173771	-2.04316	0.0410363	0.224793	DNAJC28
ENSG00000246145.1	6.40095	0.586187	0.286969	2.04268	0.0410837	0.224828	RRS1-DT
ENSG00000134215.16	314.024	0.24717	0.121003	2.04267	0.041085	0.224828	VAV3
ENSG00000233330.1	7.76901	-0.460199	0.225279	-2.04279	0.0410728	0.224828
ENSG00000243680.1	30.8696	-0.66603	0.326134	-2.0422	0.0411321	0.225009	RPL37P23
ENSG00000196935.9	299.123	0.261228	0.127978	2.04119	0.0412317	0.225477	SRGAP1
ENSG00000140853.16	90.7362	0.348779	0.17095	2.04024	0.0413264	0.225591	NLRC5
ENSG00000167613.16	60.9265	0.346241	0.169751	2.03971	0.0413795	0.225591	LAIR1
ENSG00000273284.1	25.8136	0.340631	0.166976	2.03999	0.0413511	0.225591
ENSG00000164074.16	41.4533	0.208515	0.102198	2.04031	0.0413199	0.225591	ABHD18
ENSG00000108510.10	369.231	0.123921	0.0607542	2.03971	0.0413792	0.225591	MED13
ENSG00000184634.16	45.1659	-0.243307	0.119281	-2.03979	0.0413713	0.225591	MED12
ENSG00000121297.8	66.8789	-0.263707	0.129263	-2.04008	0.0413423	0.225591	TSHZ3
ENSG00000101216.11	32.1392	-0.306152	0.150019	-2.04075	0.0412752	0.225591	GMEB2
ENSG00000103942.13	84.3287	-0.314536	0.154152	-2.04043	0.0413076	0.225591	HOMER2
ENSG00000196636.8	5.63465	-0.525093	0.257493	-2.03926	0.0414246	0.22576	SDHAF3
ENSG00000165475.15	61.6878	-0.230936	0.11331	-2.03809	0.0415412	0.226318	CRYL1
ENSG00000085491.17	130.404	-0.245644	0.120535	-2.03794	0.0415555	0.226319	SLC25A24
ENSG00000160991.17	110.308	0.212146	0.104111	2.0377	0.0415804	0.226377	ORAI2
ENSG00000064932.16	138.209	0.202591	0.0994502	2.03711	0.0416385	0.226617	SBNO2
ENSG00000074319.13	118.951	-0.166762	0.0818785	-2.0367	0.0416797	0.226763	TSG101
ENSG00000104290.11	178.211	0.224105	0.110052	2.03636	0.0417138	0.22682	FZD3
ENSG00000135018.14	235.382	-0.193876	0.0952093	-2.03632	0.0417185	0.22682	UBQLN1
ENSG00000152443.13	138.7	0.194763	0.0956632	2.03592	0.0417579	0.226958	ZNF776
ENSG00000259392.2	6.27279	0.59791	0.293856	2.0347	0.0418809	0.227355
ENSG00000261326.4	58.5642	0.214576	0.105462	2.03463	0.0418879	0.227355	LINC01355
ENSG00000169398.19	178.1	0.145703	0.071603	2.03487	0.041864	0.227355	PTK2
ENSG00000064102.15	109.666	-0.136093	0.066888	-2.03464	0.0418869	0.227355	INTS13
ENSG00000103365.15	135.675	0.173273	0.0852092	2.0335	0.0420016	0.227895	GGA2
ENSG00000171017.11	70.4804	0.287043	0.14119	2.03303	0.0420493	0.228062	LRRC8E
ENSG00000103495.14	69.798	-0.327694	0.161194	-2.03292	0.042061	0.228062	MAZ
ENSG00000065911.13	184.835	-0.238642	0.117397	-2.03277	0.0420756	0.228064	MTHFD2
ENSG00000177181.15	11.7932	0.460459	0.226555	2.03244	0.0421095	0.22817	RIMKLA
ENSG00000182606.17	183.627	0.133185	0.0655395	2.03214	0.0421395	0.228224	TRAK1
ENSG00000092871.17	53.2996	-0.201464	0.0991427	-2.03206	0.0421479	0.228224	RFFL
ENSG00000168818.10	44.9557	-0.180116	0.0886674	-2.03137	0.0422176	0.228524	STX18
ENSG00000006625.18	252.291	-0.198138	0.097555	-2.03104	0.0422509	0.228627	GGCT
ENSG00000106948.17	107.024	0.238947	0.117677	2.03054	0.0423018	0.228825	AKNA
ENSG00000180628.15	102.653	-0.21172	0.104321	-2.0295	0.0424069	0.229316	PCGF5
ENSG00000118900.15	717.527	0.137462	0.0677463	2.02906	0.0424518	0.229456	UBN1
ENSG00000131100.13	129.646	-0.173395	0.0854595	-2.02897	0.0424615	0.229456	ATP6V1E1
ENSG00000181929.13	23.8392	0.388348	0.19144	2.02857	0.0425023	0.229599	PRKAG1
ENSG00000128881.17	110.377	0.180884	0.0891957	2.02795	0.0425656	0.229707	TTBK2
ENSG00000196458.11	228.662	0.164364	0.0810437	2.02809	0.0425508	0.229707	ZNF605
ENSG00000140941.14	142.196	-0.194274	0.0957962	-2.028	0.0425607	0.229707	MAP1LC3B
ENSG00000124835.2	9.13319	0.439293	0.216656	2.02761	0.0426	0.229816
ENSG00000164187.7	148.577	-0.180151	0.0888859	-2.02677	0.0426858	0.230201	LMBRD2
ENSG00000179361.18	56.2003	0.225573	0.111351	2.02578	0.0427869	0.230633	ARID3B
ENSG00000160271.16	199.021	-0.24148	0.119208	-2.02571	0.0427948	0.230633	RALGDS
ENSG00000156973.14	11.8404	-0.423458	0.209059	-2.02554	0.0428116	0.230646	PDE6D
ENSG00000103343.13	39.3364	0.209121	0.103249	2.0254	0.0428263	0.230647	ZNF174
ENSG00000139624.14	73.9417	0.213046	0.105226	2.02465	0.0429038	0.230987	CERS5
ENSG00000099364.18	26.3117	0.247244	0.122146	2.02416	0.0429532	0.231098	FBXL19
ENSG00000136152.15	35.7788	-0.288368	0.142463	-2.02416	0.0429532	0.231098	COG3
ENSG00000074410.14	759.756	0.269881	0.133374	2.02349	0.0430228	0.231394	CA12
ENSG00000257727.6	153.922	-0.135608	0.0670266	-2.02319	0.0430532	0.23148	CNPY2
ENSG00000158796.17	45.6036	-0.291139	0.143931	-2.02277	0.0430966	0.231635	DEDD
ENSG00000103429.11	136.743	0.150074	0.0741986	2.0226	0.0431142	0.231652	BFAR
ENSG00000238713.1	20.2224	0.307995	0.152343	2.02172	0.0432048	0.231976	Y_RNA
ENSG00000064545.15	68.1857	0.213879	0.105797	2.0216	0.043218	0.231976	TMEM161A
ENSG00000133216.17	20.321	-0.329987	0.163218	-2.02176	0.0432015	0.231976	EPHB2
ENSG00000111837.12	16.3689	0.446254	0.220789	2.02118	0.0432615	0.232054	MAK
ENSG00000155903.13	132.58	0.152622	0.0755084	2.02125	0.0432534	0.232054	RASA2
ENSG00000122033.15	214.617	-0.135308	0.0669602	-2.02072	0.0433092	0.232076	MTIF3
ENSG00000086061.16	294.922	-0.17676	0.0874628	-2.02098	0.043282	0.232076	DNAJA1
ENSG00000125124.14	61.4531	-0.239734	0.118635	-2.02077	0.0433036	0.232076	BBS2
ENSG00000288093.1	25.638	0.353587	0.175019	2.02027	0.043355	0.232243
ENSG00000230068.2	6.14907	0.490666	0.242934	2.01975	0.0434095	0.232302	CDC42-IT1
ENSG00000059377.18	39.9321	0.337194	0.166942	2.01982	0.0434017	0.232302	TBXAS1
ENSG00000173786.17	103.893	-0.182314	0.090259	-2.0199	0.043394	0.232302	CNP
ENSG00000162989.5	44.7015	0.858971	0.425439	2.01902	0.0434847	0.232627	KCNJ3
ENSG00000143546.10	21.6044	0.670026	0.331979	2.01828	0.0435623	0.232842	S100A8
ENSG00000167978.17	1743.94	0.145767	0.0722259	2.01822	0.0435688	0.232842	SRRM2
ENSG00000153936.17	66.9243	-0.227192	0.112559	-2.01843	0.0435468	0.232842	HS2ST1
ENSG00000143226.15	54.4114	0.369641	0.183218	2.01749	0.043644	0.232877	FCGR2A
ENSG00000143376.14	313.43	0.132511	0.0656698	2.01783	0.0436088	0.232877	SNX27
ENSG00000074621.14	73.607	-0.207225	0.10273	-2.01718	0.0436772	0.232877	SLC24A1
ENSG00000220848.5	29.7394	-0.228327	0.113184	-2.01731	0.043663	0.232877	RPS18P9
ENSG00000271601.4	16.9137	-0.464232	0.230045	-2.018	0.0435912	0.232877	LIX1L
ENSG00000134470.21	15.8821	-0.491013	0.243371	-2.01755	0.0436383	0.232877	IL15RA
ENSG00000185565.12	21.1944	-0.533582	0.264518	-2.01719	0.0436757	0.232877	LSAMP
ENSG00000090054.15	201.3	-0.190357	0.0943901	-2.0167	0.0437265	0.233062	SPTLC1
ENSG00000185379.21	45.209	0.209537	0.103934	2.01606	0.043794	0.233149	RAD51D
ENSG00000145439.12	205.259	0.162255	0.0804898	2.01585	0.0438157	0.233149	CBR4
ENSG00000070214.16	403.718	-0.168416	0.0835348	-2.01612	0.0437877	0.233149	SLC44A1
ENSG00000162704.16	302.689	-0.198728	0.0985811	-2.01589	0.0438117	0.233149	ARPC5
ENSG00000062822.15	9.8679	-0.442999	0.219709	-2.0163	0.0437682	0.233149	POLD1
ENSG00000130402.13	516.131	-0.271957	0.134924	-2.01562	0.0438395	0.233198	ACTN4
ENSG00000145740.19	66.1782	-0.322833	0.160216	-2.01498	0.0439065	0.233477	SLC30A5
ENSG00000205581.11	333.013	-0.112041	0.0556195	-2.01443	0.0439646	0.233553	HMGN1
ENSG00000102218.6	50.518	-0.264275	0.131179	-2.01462	0.043944	0.233553	RP2
ENSG00000106554.13	27.6993	-0.285078	0.141509	-2.01455	0.0439514	0.233553	CHCHD3
ENSG00000160593.19	28.9274	0.59228	0.294091	2.01394	0.0440162	0.233594	JAML
ENSG00000137815.14	350.477	-0.150296	0.0746238	-2.01406	0.0440037	0.233594	RTF1
ENSG00000165949.12	623.478	-0.249164	0.123712	-2.01406	0.0440029	0.233594	IFI27
ENSG00000168487.20	42.9691	0.365039	0.181342	2.01299	0.0441154	0.234043	BMP1
ENSG00000152056.17	50.5361	0.206383	0.102566	2.0122	0.0441992	0.234332	AP1S3
ENSG00000136758.19	292.661	-0.138225	0.0686917	-2.01225	0.0441939	0.234332	YME1L1
ENSG00000009950.16	11.8307	0.743588	0.369603	2.01186	0.044235	0.234366	MLXIPL
ENSG00000187736.13	28.914	-0.258464	0.128469	-2.01188	0.0442323	0.234366	NHEJ1
ENSG00000267680.5	93.928	0.234026	0.116336	2.01165	0.0442572	0.234406	ZNF224
ENSG00000167186.11	60.0208	0.178947	0.0890067	2.01049	0.0443791	0.234605	COQ7
ENSG00000165119.21	1114.37	-0.158766	0.078955	-2.01084	0.0443426	0.234605	HNRNPK
ENSG00000070756.17	2677.54	-0.184225	0.0916397	-2.01032	0.0443974	0.234605	PABPC1
ENSG00000164338.10	52.7814	-0.185744	0.0923771	-2.01071	0.0443559	0.234605	UTP15
ENSG00000126756.12	117.94	-0.191307	0.0951542	-2.01049	0.0443792	0.234605	UXT
ENSG00000166347.19	280.215	-0.266793	0.132704	-2.01044	0.0443845	0.234605	CYB5A
ENSG00000135272.12	81.9894	-0.285713	0.14208	-2.01093	0.0443326	0.234605	MDFIC
ENSG00000128915.12	198.125	0.157906	0.0785537	2.01017	0.0444132	0.234611	ICE2
ENSG00000267672.1	7.36413	0.51896	0.258284	2.00926	0.04451	0.234967
ENSG00000054179.12	6.45109	-0.670394	0.333639	-2.00934	0.0445012	0.234967	ENTPD2
ENSG00000024862.18	77.5818	-0.262352	0.130581	-2.00911	0.0445254	0.234971	CCDC28A
ENSG00000227345.9	36.9559	0.190858	0.0950049	2.00893	0.0445448	0.234996	PARG
ENSG00000196482.18	64.8908	0.346613	0.172601	2.00818	0.0446241	0.235181	ESRRG
ENSG00000104312.8	68.2365	0.181521	0.0903887	2.00822	0.0446196	0.235181	RIPK2
ENSG00000178988.11	482.119	-0.171911	0.0855961	-2.0084	0.0446012	0.235181	MRFAP1L1
ENSG00000275562.1	6.82535	-0.437392	0.217838	-2.00787	0.0446566	0.235275	SEPTIN7P12
ENSG00000109103.12	68.9803	-0.180513	0.0899259	-2.00735	0.0447125	0.235492	UNC119
ENSG00000172215.6	7.19199	0.617103	0.307702	2.00552	0.0449076	0.236058	CXCR6
ENSG00000275393.1	6.37323	0.501667	0.25016	2.00539	0.0449219	0.236058
ENSG00000076706.17	103.705	0.377294	0.188084	2.00598	0.0448581	0.236058	MCAM
ENSG00000157036.13	63.6421	0.262643	0.13096	2.00553	0.0449066	0.236058	EXOG
ENSG00000189144.15	74.6086	0.216234	0.107819	2.00553	0.0449059	0.236058	ZNF573
ENSG00000104969.11	183.691	0.215056	0.107258	2.00503	0.0449598	0.236058	SGTA
ENSG00000114209.15	234.465	-0.143735	0.0716949	-2.00482	0.0449825	0.236058	PDCD10
ENSG00000078808.19	176.663	-0.172979	0.0862717	-2.00505	0.0449574	0.236058	SDF4
ENSG00000141698.17	34.2986	-0.224949	0.112166	-2.0055	0.0449099	0.236058	NT5C3B
ENSG00000131174.7	205.003	-0.257927	0.12863	-2.00518	0.0449436	0.236058	COX7B
ENSG00000167747.15	23.0974	-0.305625	0.152435	-2.00495	0.0449687	0.236058	C19orf48
ENSG00000153989.8	12.5555	-0.440551	0.219842	-2.00395	0.045076	0.236471	NUS1
ENSG00000233058.2	53.0471	0.307935	0.153685	2.00368	0.0451048	0.236545	ATP13A3-DT
ENSG00000239521.9	26.8842	0.240936	0.120265	2.00338	0.0451364	0.236546	CASTOR3
ENSG00000108239.9	71.6384	0.218375	0.108998	2.00348	0.0451256	0.236546	TBC1D12
ENSG00000207359.1	9.40084	-0.439899	0.219592	-2.00326	0.0451494	0.236546	RNU6-925P
ENSG00000120688.9	171.711	-0.181009	0.090373	-2.00291	0.0451868	0.236587	WBP4
ENSG00000259905.7	8.87512	-0.905015	0.451823	-2.00303	0.0451741	0.236587	PWRN1
ENSG00000055044.11	317.911	-0.144994	0.0724108	-2.00238	0.0452436	0.236687	NOP58
ENSG00000080608.10	238.681	-0.1614	0.0805968	-2.00256	0.0452246	0.236687	PUM3
ENSG00000075240.17	6.35927	-0.550754	0.275058	-2.00232	0.0452502	0.236687	GRAMD4
ENSG00000105072.9	24.9196	0.295127	0.147448	2.00158	0.0453304	0.23691	C19orf44
ENSG00000177683.14	113.339	-0.174939	0.0874035	-2.00151	0.0453373	0.23691	THAP5
ENSG00000146425.11	103.12	-0.376167	0.187925	-2.00169	0.0453185	0.23691	DYNLT1
ENSG00000135502.19	5.69821	0.572335	0.286092	2.00053	0.0454432	0.236943	SLC26A10
ENSG00000129946.11	48.0082	0.368348	0.184118	2.00062	0.0454338	0.236943	SHC2
ENSG00000082512.15	233.083	0.268492	0.134233	2.00019	0.0454798	0.236943	TRAF5
ENSG00000281183.1	54.207	0.258071	0.129023	2.00019	0.0454796	0.236943	NPTN-IT1
ENSG00000173193.15	727.514	0.206995	0.103446	2.00099	0.045393	0.236943	PARP14
ENSG00000154370.16	183.918	0.183642	0.0917759	2.00098	0.0453942	0.236943	TRIM11
ENSG00000141252.21	183.026	0.159817	0.0798996	2.00022	0.0454768	0.236943	VPS53
ENSG00000113068.10	150.426	-0.201329	0.100657	-2.00015	0.0454845	0.236943	PFDN1
ENSG00000176209.12	47.6898	-0.215458	0.107721	-2.00015	0.0454842	0.236943	SMIM19
ENSG00000188486.3	22.4527	-0.46249	0.231236	-2.00008	0.0454918	0.236943	H2AX
ENSG00000185324.22	79.0867	0.193036	0.0965306	1.99974	0.0455282	0.237055	CDK10
ENSG00000120875.9	390.963	0.338783	0.169431	1.99954	0.0455502	0.237092	DUSP4
ENSG00000131043.13	92.5937	0.180374	0.0902153	1.99937	0.0455681	0.237108	AAR2
ENSG00000198046.12	29.8697	0.301114	0.15063	1.99903	0.0456051	0.237183	ZNF667
ENSG00000115392.12	115.801	-0.170392	0.0852399	-1.99897	0.0456121	0.237183	FANCL
ENSG00000196569.13	106.98	-0.283986	0.142102	-1.99846	0.0456663	0.237311	LAMA2
ENSG00000198755.11	888.441	-0.319612	0.159925	-1.99852	0.0456607	0.237311	RPL10A
ENSG00000119321.9	149.918	0.195291	0.0977324	1.99822	0.0456925	0.23737	FKBP15
ENSG00000109881.17	163.163	-0.224716	0.112481	-1.99782	0.0457358	0.237517	CCDC34
ENSG00000127419.17	49.7524	0.193505	0.0968911	1.99714	0.0458098	0.237607	TMEM175
ENSG00000153066.13	32.7228	-0.322411	0.161411	-1.99746	0.0457753	0.237607	TXNDC11
ENSG00000213939.4	154.202	-0.327801	0.164137	-1.99712	0.0458126	0.237607
ENSG00000106483.12	284.385	-0.349544	0.175005	-1.99733	0.0457891	0.237607	SFRP4
ENSG00000146094.16	15.7466	-0.373328	0.186958	-1.99685	0.0458413	0.237679	DOK3
ENSG00000108515.18	18.4559	0.380117	0.190436	1.99604	0.0459296	0.23806	ENO3
ENSG00000105426.17	11.3927	0.37154	0.186163	1.99577	0.0459585	0.238069	PTPRS
ENSG00000137074.20	106.413	0.152685	0.0765053	1.99574	0.0459621	0.238069	APTX
ENSG00000242028.8	8.54221	-0.40886	0.20488	-1.99561	0.0459761	0.238069	HYPK
ENSG00000144021.3	206.997	0.156426	0.078407	1.99505	0.0460374	0.238233	CIAO1
ENSG00000159873.10	108.2	-0.152054	0.0762134	-1.99511	0.0460313	0.238233	CCDC117
ENSG00000124641.16	14.5401	-0.341402	0.171172	-1.99449	0.0460981	0.238469	MED20
ENSG00000148356.15	57.0437	0.253125	0.126946	1.99395	0.0461577	0.238592	LRSAM1
ENSG00000166734.20	175.079	-0.140452	0.0704418	-1.99387	0.0461665	0.238592	GOLM2
ENSG00000253276.4	64.0746	-0.233731	0.11721	-1.99412	0.0461386	0.238592	CCDC71L
ENSG00000249203.2	30.6506	1.04536	0.524463	1.9932	0.0462394	0.238891	LINC02224
ENSG00000167608.12	114.931	0.297277	0.14917	1.99287	0.0462752	0.238929	TMC4
ENSG00000090581.11	105.13	-0.175335	0.087985	-1.99278	0.0462854	0.238929	GNPTG
ENSG00000065518.8	330.034	-0.211526	0.106149	-1.99272	0.0462916	0.238929	NDUFB4
ENSG00000164116.17	268.807	-0.312116	0.156646	-1.99249	0.0463176	0.238986	GUCY1A1
ENSG00000182578.14	83.7315	0.288905	0.145018	1.9922	0.0463489	0.239028	CSF1R
ENSG00000103042.9	37.9555	0.209011	0.104918	1.99214	0.0463556	0.239028	SLC38A7
ENSG00000272330.1	25.7999	0.27413	0.137664	1.99129	0.0464487	0.239354
ENSG00000115484.15	147.81	-0.23107	0.116039	-1.99132	0.0464459	0.239354	CCT4
ENSG00000126464.14	53.8694	0.191107	0.0960012	1.99067	0.0465169	0.239609	PRR12
ENSG00000174136.13	54.2412	-0.206951	0.103966	-1.99057	0.0465282	0.239609	RGMB
ENSG00000139436.21	186.901	0.190933	0.0959498	1.98993	0.0465991	0.239897	GIT2
ENSG00000133393.13	109.163	-0.298366	0.149952	-1.98975	0.0466188	0.239921	CEP20
ENSG00000160360.13	30.9517	0.306525	0.154143	1.98858	0.046748	0.2402	GPSM1
ENSG00000221838.10	54.3913	0.223703	0.11247	1.989	0.0467008	0.2402	AP4M1
ENSG00000113916.18	325.122	0.212113	0.106665	1.98859	0.0467462	0.2402	BCL6
ENSG00000120800.5	139.109	0.194292	0.0976923	1.98881	0.0467217	0.2402	UTP20
ENSG00000197746.14	1844.14	-0.157505	0.0792006	-1.98868	0.0467361	0.2402	PSAP
ENSG00000148219.18	45.7019	0.336952	0.16948	1.98815	0.0467953	0.240211	ASTN2
ENSG00000143190.23	196.873	0.1556	0.0782541	1.98839	0.0467685	0.240211	POU2F1
ENSG00000146701.12	188.363	-0.191897	0.0965185	-1.98819	0.0467911	0.240211	MDH2
ENSG00000122034.17	167.799	-0.159586	0.0802967	-1.98745	0.0468724	0.24053	GTF3A
ENSG00000140287.11	53.2129	0.498473	0.250837	1.98724	0.0468957	0.240572	HDC
ENSG00000146729.10	225.944	-0.197186	0.0992686	-1.98638	0.0469906	0.240904	NIPSNAP2
ENSG00000125821.13	24.0627	-0.38154	0.192068	-1.98648	0.0469796	0.240904	DTD1
ENSG00000029364.12	170.402	-0.217711	0.109612	-1.9862	0.047011	0.240932	SLC39A9
ENSG00000188001.10	155.187	0.417444	0.210214	1.98581	0.0470548	0.240932	TPRG1
ENSG00000244153.1	53.3398	0.337373	0.169935	1.9853	0.0471109	0.240932	WWP1P1
ENSG00000180353.11	123.82	0.307868	0.155077	1.98525	0.0471167	0.240932	HCLS1
ENSG00000196961.13	57.5366	0.28159	0.141816	1.9856	0.047078	0.240932	AP2A1
ENSG00000066557.6	55.0237	-0.220415	0.110983	-1.98602	0.0470308	0.240932	LRRC40
ENSG00000122126.17	54.5555	-0.401137	0.20202	-1.98563	0.0470743	0.240932	OCRL
ENSG00000229453.2	26.9345	-0.736023	0.370743	-1.98526	0.0471151	0.240932	SPINK8
ENSG00000137077.8	27.7056	1.19406	0.601566	1.98493	0.0471526	0.240946	CCL21
ENSG00000175309.15	107.542	0.21195	0.106774	1.98503	0.0471408	0.240946	PHYKPL
ENSG00000172845.18	167.192	-0.14148	0.0712811	-1.98482	0.0471645	0.240946	SP3
ENSG00000104177.18	132.738	0.216957	0.109345	1.98415	0.0472387	0.241248	MYEF2
ENSG00000175985.10	9.04432	0.496841	0.25048	1.98356	0.0473051	0.241454	PLEKHD1
ENSG00000128789.21	95.2448	-0.229418	0.115662	-1.98352	0.0473092	0.241454	PSMG2
ENSG00000235978.6	25.6454	-0.392788	0.19808	-1.98297	0.0473703	0.241688
ENSG00000091542.9	84.5303	-0.250751	0.126527	-1.98179	0.0475028	0.242261	ALKBH5
ENSG00000072071.16	101.059	-0.292604	0.147653	-1.9817	0.0475129	0.242261	ADGRL1
ENSG00000171817.17	8.31351	0.422291	0.213119	1.98148	0.0475371	0.242307	ZNF540
ENSG00000214465.3	6.35176	0.51002	0.257433	1.98117	0.0475718	0.242346	SMARCE1P6
ENSG00000145819.18	133.882	0.317188	0.160129	1.98083	0.0476101	0.242346	ARHGAP26
ENSG00000254505.11	81.2345	0.27407	0.138347	1.98103	0.0475877	0.242346	CHMP4A
ENSG00000132846.6	56.5734	0.200732	0.101328	1.981	0.047591	0.242346	ZBED3
ENSG00000153130.18	198.937	-0.213955	0.108018	-1.98074	0.0476205	0.242346	SCOC
ENSG00000125779.24	197.454	0.156394	0.0789642	1.98057	0.0476398	0.242367	PANK2
ENSG00000267892.1	10.8711	0.432836	0.218598	1.98005	0.0476977	0.242585
ENSG00000176248.9	6.18873	-0.588001	0.297077	-1.97929	0.0477838	0.242945	ANAPC2
ENSG00000102710.20	241.02	0.16073	0.081218	1.979	0.0478161	0.242957	SUPT20H
ENSG00000099968.18	103.609	-0.208703	0.105459	-1.97899	0.0478166	0.242957	BCL2L13
ENSG00000112651.12	43.0823	-0.18054	0.0912364	-1.97881	0.047837	0.242984	MRPL2
ENSG00000137764.20	51.4655	0.191996	0.0970464	1.9784	0.0478839	0.243113	MAP2K5
ENSG00000174744.14	20.2559	-0.313938	0.158689	-1.97832	0.0478928	0.243113	BRMS1
ENSG00000139289.14	80.9283	0.42064	0.212673	1.97787	0.0479431	0.243231	PHLDA1
ENSG00000166435.16	140.491	0.1989	0.100564	1.97784	0.0479465	0.243231	XRRA1
ENSG00000128000.17	77.4598	0.185248	0.0936765	1.97753	0.0479821	0.243335	ZNF780B
ENSG00000090924.15	29.1728	0.306014	0.154759	1.97736	0.0480004	0.24335	PLEKHG2
ENSG00000222038.4	10.3737	0.911109	0.460882	1.97688	0.048055	0.243457	POTEJ
ENSG00000074855.11	52.2142	0.384729	0.194609	1.97693	0.0480493	0.243457	ANO8
ENSG00000104972.16	59.5013	0.349363	0.176741	1.97669	0.0480768	0.243457	LILRB1
ENSG00000121542.12	33.0944	-0.224279	0.113464	-1.97664	0.0480823	0.243457	SEC22A
ENSG00000165125.22	31.3295	-0.529697	0.268086	-1.97585	0.0481722	0.243835	TRPV6
ENSG00000253392.3	8.03618	0.503042	0.254648	1.97544	0.048218	0.24395
ENSG00000164933.12	23.1697	0.347944	0.176177	1.97497	0.0482713	0.24395	SLC25A32
ENSG00000107331.17	33.4072	0.24845	0.125795	1.97504	0.0482639	0.24395	ABCA2
ENSG00000167258.15	299.205	0.145599	0.0737173	1.97509	0.0482576	0.24395	CDK12
ENSG00000186480.13	100.656	-0.284869	0.14423	-1.9751	0.0482566	0.24395	INSIG1
ENSG00000178773.15	39.5299	0.457955	0.232011	1.97385	0.0483991	0.244021	CPNE7
ENSG00000183779.7	323.693	0.216429	0.109601	1.9747	0.0483027	0.244021	ZNF703
ENSG00000136051.15	197.974	0.181812	0.092114	1.97377	0.0484077	0.244021	WASHC4
ENSG00000161671.17	220.251	0.174421	0.0883726	1.9737	0.0484157	0.244021	EMC10
ENSG00000108861.9	171.336	0.163425	0.0827933	1.97389	0.048394	0.244021	DUSP3
ENSG00000168385.18	468.913	-0.135634	0.0687031	-1.97421	0.0483578	0.244021	SEPTIN2
ENSG00000166086.13	69.8041	-0.240004	0.121565	-1.97428	0.0483497	0.244021	JAM3
ENSG00000067064.12	56.7388	-0.308923	0.156459	-1.97447	0.0483287	0.244021	IDI1
ENSG00000214485.6	5.35247	-0.801469	0.406087	-1.97364	0.0484226	0.244021	RPL7P1
ENSG00000166716.10	26.3816	-0.276548	0.140159	-1.9731	0.0484838	0.244252	ZNF592
ENSG00000169347.17	104.289	0.905213	0.458968	1.97228	0.0485776	0.244647	GP2
ENSG00000100985.7	60.1813	-0.774458	0.392704	-1.97212	0.0485964	0.244665	MMP9
ENSG00000183513.9	76.0822	-0.153127	0.077658	-1.97181	0.0486317	0.244766	COA5
ENSG00000143337.19	136.503	-0.167216	0.0848171	-1.97148	0.0486686	0.244874	TOR1AIP1
ENSG00000112796.10	93.8768	-0.302909	0.153677	-1.97107	0.0487158	0.245035	ENPP5
ENSG00000180730.5	39.5721	-0.520465	0.264129	-1.9705	0.0487815	0.245288	SHISA2
ENSG00000162994.16	56.6152	0.23723	0.120446	1.96959	0.0488851	0.245611	CLHC1
ENSG00000182087.14	236.574	0.144373	0.0733029	1.96953	0.0488917	0.245611	TMEM259
ENSG00000177963.15	287.884	-0.164969	0.083751	-1.96976	0.048866	0.245611	RIC8A
ENSG00000205560.13	19.6117	0.400177	0.203258	1.96881	0.0489744	0.245926	CPT1B
ENSG00000254911.3	222.56	0.269355	0.136817	1.96872	0.0489852	0.245926	SCARNA9
ENSG00000178307.10	87.5638	-0.188821	0.0959381	-1.96815	0.0490509	0.246178	TMEM11
ENSG00000286208.1	14.4092	0.435897	0.221534	1.96763	0.0491106	0.246401
ENSG00000183742.13	77.2037	0.277419	0.141014	1.96732	0.0491466	0.246504	MACC1
ENSG00000134909.19	194.308	0.212777	0.108164	1.96717	0.0491635	0.246511	ARHGAP32
ENSG00000100292.18	189.495	0.544743	0.277051	1.96622	0.0492734	0.246637	HMOX1
ENSG00000151892.16	399.384	0.371171	0.188731	1.96666	0.049222	0.246637	GFRA1
ENSG00000239407.5	50.8764	0.255276	0.129851	1.96592	0.0493082	0.246637
ENSG00000069667.16	157.453	0.220444	0.112108	1.96635	0.0492577	0.246637	RORA
ENSG00000162910.19	119.836	0.197966	0.100694	1.96602	0.0492964	0.246637	MRPL55
ENSG00000149639.15	141.16	0.197102	0.100287	1.96538	0.0493699	0.246637	SOGA1
ENSG00000146828.18	47.3318	0.19337	0.098374	1.96567	0.0493371	0.246637	SLC12A9
ENSG00000113742.14	246.86	0.157167	0.079952	1.96576	0.0493259	0.246637	CPEB4
ENSG00000166503.9	245.733	-0.135996	0.0692025	-1.96518	0.0493929	0.246637	HDGFL3
ENSG00000145246.14	59.8822	-0.155502	0.0790669	-1.96671	0.0492167	0.246637	ATP10D
ENSG00000184990.13	167.735	-0.175931	0.0895192	-1.96529	0.0493812	0.246637	SIVA1
ENSG00000247077.7	33.2531	-0.319315	0.162415	-1.96605	0.0492927	0.246637	PGAM5
ENSG00000175283.8	12.1835	-0.395657	0.201343	-1.96508	0.0494045	0.246637	DOLK
ENSG00000164591.14	6.17865	-0.586021	0.298185	-1.96529	0.0493805	0.246637	MYOZ3
ENSG00000123562.18	604.625	-0.211632	0.107706	-1.96491	0.049425	0.246651	MORF4L2
ENSG00000198176.13	104.89	-0.219982	0.111962	-1.96479	0.0494382	0.246651	TFDP1
ENSG00000135046.14	368.686	0.319824	0.162854	1.96387	0.049545	0.247008	ANXA1
ENSG00000213626.13	70.4124	-0.344238	0.175285	-1.96387	0.049545	0.247008	LBH
ENSG00000243660.11	7.95336	-0.393864	0.200565	-1.96378	0.0495562	0.247008	ZNF487
ENSG00000171853.16	90.6768	0.209694	0.106795	1.96353	0.0495848	0.247074	TRAPPC12
ENSG00000236548.2	9.61771	0.457728	0.233272	1.96221	0.049738	0.24776	RNF217-AS1
ENSG00000264672.6	9.00056	0.439887	0.224246	1.96162	0.0498063	0.247908	SEPTIN4-AS1
ENSG00000163521.16	24.943	0.288173	0.14691	1.96156	0.0498141	0.247908	GLB1L
ENSG00000168906.13	51.301	-0.307023	0.156509	-1.9617	0.0497977	0.247908	MAT2A
ENSG00000183323.13	136.274	0.265504	0.135403	1.96085	0.0498971	0.248243	CCDC125
ENSG00000181007.9	72.3634	0.250729	0.127892	1.96048	0.0499399	0.248302	ZFP82
ENSG00000149218.5	108.637	0.211385	0.107818	1.96057	0.0499295	0.248302	ENDOD1
ENSG00000126456.16	133.64	0.273102	0.139335	1.96004	0.0499914	0.248481	IRF3
ENSG00000204628.12	1060.02	-0.235818	0.120326	-1.95984	0.0500149	0.24852	RACK1
ENSG00000041982.16	76.8979	0.352212	0.179788	1.95904	0.0501085	0.248908	TNC
ENSG00000122741.16	454.947	0.221941	0.113299	1.9589	0.0501247	0.248911	DCAF10
ENSG00000179029.15	115.936	-0.135927	0.0694077	-1.95839	0.0501845	0.249131	TMEM107
ENSG00000211679.2	95.4387	-0.716271	0.3658	-1.9581	0.0502188	0.249224	IGLC3
ENSG00000140450.9	22.3935	-0.278533	0.14226	-1.95792	0.0502393	0.249248	ARRDC4
ENSG00000103502.14	175.063	-0.139121	0.0710616	-1.95775	0.050259	0.249268	CDIPT
ENSG00000274701.1	14.4192	0.476542	0.243512	1.95696	0.0503527	0.249331	Metazoa_SRP
ENSG00000151376.18	27.508	0.253704	0.129607	1.95749	0.0502895	0.249331	ME3
ENSG00000115145.10	163.63	-0.149363	0.0763469	-1.95638	0.0504205	0.249331	STAM2
ENSG00000227008.2	148.275	-0.255704	0.13067	-1.95687	0.050363	0.249331	RPS24P19
ENSG00000143499.14	76.2045	-0.276329	0.141249	-1.95632	0.0504275	0.249331	SMYD2
ENSG00000172432.19	18.6335	-0.280128	0.143173	-1.95656	0.0503988	0.249331	GTPBP2
ENSG00000241127.8	37.6637	-0.290065	0.148265	-1.9564	0.0504177	0.249331	YAE1
ENSG00000078018.21	54.1485	-0.299507	0.153023	-1.95726	0.0503166	0.249331	MAP2
ENSG00000226783.1	10.3052	-0.31995	0.163478	-1.95714	0.0503313	0.249331	TLK1P1
ENSG00000259137.1	8.36881	-0.431198	0.220356	-1.95682	0.0503681	0.249331
ENSG00000065621.15	62.6139	0.201906	0.103239	1.95572	0.050498	0.249602	GSTO2
ENSG00000140905.11	8.10752	0.403677	0.206451	1.95532	0.0505459	0.249607	GCSH
ENSG00000179364.14	77.3251	0.179218	0.0916487	1.95549	0.0505256	0.249607	PACS2
ENSG00000167196.14	307.1	0.161947	0.0828207	1.9554	0.0505361	0.249607	FBXO22
ENSG00000188917.15	66.8722	0.161341	0.0825262	1.95503	0.0505796	0.24962	TRMT2B
ENSG00000279354.1	6.71523	-0.463262	0.236956	-1.95506	0.0505765	0.24962
ENSG00000286288.1	6.28966	0.688409	0.352193	1.95464	0.0506259	0.249748
ENSG00000196876.18	25.1824	0.406996	0.208245	1.95441	0.0506524	0.249748	SCN8A
ENSG00000172613.8	30.6883	0.28581	0.146238	1.95441	0.0506524	0.249748	RAD9A
ENSG00000232022.7	8.83681	-0.605986	0.310199	-1.95354	0.0507553	0.250178	FAAHP1
ENSG00000186522.15	79.7025	-0.194586	0.0996229	-1.95322	0.0507931	0.250287	SEPTIN10
ENSG00000166046.11	59.9745	0.297385	0.152287	1.95279	0.0508443	0.250462	TCP11L2
ENSG00000087460.29	1140.42	-0.130798	0.0669875	-1.95258	0.0508692	0.25047	GNAS
ENSG00000127920.6	101.21	-0.264801	0.135621	-1.95251	0.0508773	0.25047	GNG11
ENSG00000207175.1	23.0191	0.345661	0.177104	1.95174	0.0509696	0.250616	RNU1-67P
ENSG00000124422.12	414.716	-0.140307	0.0718861	-1.95179	0.0509628	0.250616	USP22
ENSG00000100234.12	2065.72	-0.252929	0.129586	-1.95183	0.0509584	0.250616	TIMP3
ENSG00000149646.12	13.7582	-0.360332	0.184598	-1.95199	0.0509396	0.250616	CNBD2
ENSG00000083828.16	33.2892	0.231862	0.118866	1.95062	0.0511022	0.251191	ZNF586
ENSG00000178175.12	14.2795	0.590252	0.302627	1.95042	0.0511256	0.251229	ZNF366
ENSG00000239809.1	24.1696	-0.405074	0.207706	-1.95023	0.0511487	0.251265
ENSG00000267040.6	34.8931	0.212809	0.109161	1.9495	0.0512362	0.251618
ENSG00000164754.15	806.182	-0.139796	0.0717235	-1.9491	0.0512834	0.251772	RAD21
ENSG00000074582.15	47.7903	0.192071	0.0985548	1.94887	0.0513106	0.251828	BCS1L
ENSG00000226360.5	17.8526	-0.352687	0.181023	-1.9483	0.0513794	0.252089	RPL10AP6
ENSG00000108511.10	9.65957	-0.484	0.248515	-1.94756	0.0514671	0.252441	HOXB6
ENSG00000125375.17	94.8375	0.161758	0.0830853	1.94689	0.051548	0.252761	DMAC2L
ENSG00000204618.10	14.9562	0.451346	0.231879	1.94647	0.051598	0.252781	RNF39
ENSG00000092978.11	275.296	0.239535	0.123051	1.94664	0.0515781	0.252781	GPATCH2
ENSG00000134440.12	402.098	-0.113536	0.0583373	-1.9462	0.051631	0.252781	NARS1
ENSG00000258634.3	14.5832	-0.305283	0.156861	-1.9462	0.0516312	0.252781
ENSG00000226677.3	27.5674	-0.364293	0.187176	-1.94626	0.0516237	0.252781	IGBP1P1
ENSG00000123737.13	94.9406	-0.151305	0.0777495	-1.94605	0.0516483	0.252788	EXOSC9
ENSG00000163584.18	78.7541	-0.283445	0.145687	-1.94557	0.0517066	0.252995	RPL22L1
ENSG00000163660.12	419.844	0.18518	0.095189	1.94539	0.0517279	0.253022	CCNL1
ENSG00000144182.17	24.8531	-0.220356	0.113283	-1.94519	0.0517526	0.253065	LIPT1
ENSG00000224822.1	31.384	0.37823	0.194468	1.94495	0.0517808	0.253126	THRB-IT1
ENSG00000274341.1	14.0052	0.440824	0.226732	1.94426	0.0518645	0.253403
ENSG00000154781.16	117.975	-0.159013	0.0817874	-1.94422	0.0518693	0.253403	CCDC174
ENSG00000250608.2	7.16331	0.442454	0.227687	1.94325	0.0519858	0.253438	NUDT16-DT
ENSG00000228315.12	10.8254	0.412479	0.212237	1.94348	0.0519578	0.253438	GUSBP11
ENSG00000179627.10	87.3276	0.242051	0.124514	1.94396	0.0518999	0.253438	ZBTB42
ENSG00000118689.15	242.841	0.187429	0.0964452	1.94337	0.0519713	0.253438	FOXO3
ENSG00000173905.9	288.248	-0.193398	0.0995056	-1.94359	0.0519455	0.253438	GOLIM4
ENSG00000212747.5	27.2033	-0.273012	0.140493	-1.94324	0.0519873	0.253438	RTL8B
ENSG00000175040.6	5.60925	-0.5761	0.296414	-1.94357	0.0519476	0.253438	CHST2
ENSG00000003402.20	558.721	0.187209	0.0963551	1.94291	0.0520271	0.253525	CFLAR
ENSG00000286623.1	5.91247	-0.535297	0.275525	-1.94283	0.0520369	0.253525
ENSG00000164168.8	80.8778	-0.161531	0.0831507	-1.94263	0.0520612	0.253566	TMEM184C
ENSG00000205268.11	89.8947	0.240356	0.123777	1.94186	0.0521544	0.253737	PDE7A
ENSG00000170873.19	118.156	-0.177767	0.0915471	-1.94181	0.0521601	0.253737	MTSS1
ENSG00000136205.17	84.7145	-0.197502	0.101717	-1.94168	0.0521755	0.253737	TNS3
ENSG00000112406.5	82.8138	-0.20529	0.105719	-1.94185	0.0521548	0.253737	HECA
ENSG00000163053.11	34.1185	-0.298475	0.153713	-1.94178	0.0521642	0.253737	SLC16A14
ENSG00000150477.15	33.9871	0.244161	0.125762	1.94146	0.0522027	0.253792	KIAA1328
ENSG00000127511.10	110.885	0.208756	0.107534	1.9413	0.0522219	0.253808	SIN3B
ENSG00000162851.8	7.00203	-0.56485	0.290986	-1.94116	0.0522392	0.253815	TFB2M
ENSG00000126947.13	117.114	-0.212313	0.109392	-1.94085	0.0522762	0.253917	ARMCX1
ENSG00000170759.11	844.968	-0.115793	0.0596713	-1.94052	0.0523165	0.253943	KIF5B
ENSG00000146085.8	124.943	-0.161752	0.0833628	-1.94034	0.0523386	0.253943	MMUT
ENSG00000183283.16	517.299	-0.180798	0.0931752	-1.94041	0.0523301	0.253943	DAZAP2
ENSG00000101052.13	38.242	-0.294508	0.151786	-1.94029	0.052345	0.253943	IFT52
ENSG00000107521.20	119.346	0.183613	0.0946418	1.94009	0.0523692	0.253963	HPS1
ENSG00000227403.2	5.49358	-0.615161	0.317095	-1.93999	0.0523808	0.253963	LINC01806
ENSG00000134717.18	66.659	-0.227682	0.117393	-1.93949	0.0524423	0.254184	BTF3L4
ENSG00000130827.6	73.8231	0.206763	0.106624	1.93918	0.0524788	0.254207	PLXNA3
ENSG00000165389.7	136.543	-0.289733	0.1494	-1.93931	0.0524637	0.254207	SPTSSA
ENSG00000056736.10	31.7952	-0.354624	0.182908	-1.93881	0.0525248	0.254352	IL17RB
ENSG00000177125.5	31.1526	-0.221646	0.114358	-1.93817	0.0526021	0.254635	ZBTB34
ENSG00000110711.11	46.85	-0.282078	0.145546	-1.93807	0.052615	0.254635	AIP
ENSG00000142453.12	189.314	0.169547	0.0874927	1.93784	0.0526433	0.254695	CARM1
ENSG00000126767.18	21.2523	-0.406279	0.209678	-1.93763	0.0526678	0.254736	ELK1
ENSG00000248863.2	21.9228	0.320524	0.165438	1.93742	0.0526934	0.25474
ENSG00000165506.15	28.818	-0.316124	0.163172	-1.93737	0.0527005	0.25474	DNAAF2
ENSG00000142875.19	98.7225	-0.206929	0.106874	-1.9362	0.0528429	0.255351	PRKACB
ENSG00000273437.1	7.64341	-0.541641	0.279793	-1.93586	0.0528842	0.255474
ENSG00000168958.20	156.271	-0.135689	0.0701121	-1.93532	0.0529512	0.25555	MFF
ENSG00000188846.14	506.033	-0.218294	0.112801	-1.93521	0.052964	0.25555	RPL14
ENSG00000034510.6	852.61	-0.245131	0.126653	-1.93545	0.0529355	0.25555	TMSB10
ENSG00000040608.14	26.8024	-0.269866	0.139448	-1.93525	0.0529596	0.25555	RTN4R
ENSG00000198830.11	17.1866	-0.270441	0.139787	-1.93467	0.053031	0.255797	HMGN2
ENSG00000104228.13	29.3659	-0.214794	0.111058	-1.93407	0.0531041	0.255998	TRIM35
ENSG00000100307.13	67.477	-0.271366	0.140308	-1.93407	0.0531048	0.255998	CBX7
ENSG00000100284.22	49.9016	0.202416	0.104721	1.9329	0.0532483	0.256458	TOM1
ENSG00000177239.16	70.0096	0.142683	0.0738095	1.93313	0.0532204	0.256458	MAN1B1
ENSG00000120533.13	249.799	-0.121073	0.0626368	-1.93294	0.0532436	0.256458	ENY2
ENSG00000148634.16	189.044	0.149002	0.0771034	1.9325	0.0532978	0.256542	HERC4
ENSG00000198843.13	110.944	-0.264928	0.137086	-1.93256	0.0532903	0.256542	SELENOT
ENSG00000264229.1	884.216	-0.274097	0.141886	-1.93181	0.0533834	0.256876	RNU4ATAC
ENSG00000137656.12	33.4528	-0.228216	0.118167	-1.9313	0.0534464	0.257102	BUD13
ENSG00000104237.11	26.0343	0.549343	0.284473	1.93109	0.0534718	0.257111	RP1
ENSG00000251136.9	172.473	0.246146	0.127469	1.93102	0.0534804	0.257111	RIPK2-DT
ENSG00000163138.19	32.7663	0.214158	0.11093	1.93057	0.0535358	0.257223	PACRGL
ENSG00000182944.18	482.028	0.192267	0.0995851	1.93068	0.0535224	0.257223	EWSR1
ENSG00000161328.11	21.0231	0.407766	0.211271	1.93007	0.0535987	0.257447	LRRC56
ENSG00000259820.1	21.6765	0.318539	0.165081	1.92959	0.0536579	0.257505
ENSG00000197948.11	63.0503	0.247785	0.128414	1.92958	0.053659	0.257505	FCHSD1
ENSG00000276023.5	55.5985	-0.279437	0.144813	-1.92964	0.053651	0.257505	DUSP14
ENSG00000125457.15	58.6266	-0.233684	0.121124	-1.9293	0.0536941	0.257596	MIF4GD
ENSG00000170961.7	16.6889	0.475291	0.246394	1.92899	0.053732	0.257599	HAS2
ENSG00000268362.6	33.2961	0.279223	0.144757	1.92891	0.0537423	0.257599
ENSG00000198513.14	87.8463	0.149692	0.0776047	1.9289	0.053743	0.257599	ATL1
ENSG00000162949.16	36.8732	0.383852	0.199051	1.92842	0.0538034	0.257657	CAPN13
ENSG00000034533.12	33.876	-0.18913	0.0980737	-1.92845	0.0537994	0.257657	ASTE1
ENSG00000166797.11	146.079	-0.195907	0.101585	-1.9285	0.0537932	0.257657	CIAO2A
ENSG00000113552.16	209.529	-0.120453	0.0624672	-1.92826	0.0538233	0.257675	GNPDA1
ENSG00000139405.16	65.9681	0.179335	0.0930175	1.92797	0.0538589	0.257768	RITA1
ENSG00000181588.17	140.87	-0.26933	0.139709	-1.92779	0.0538812	0.257798	MEX3D
ENSG00000168778.13	17.4052	-0.325543	0.168882	-1.92764	0.0539003	0.257812	TCTN2
ENSG00000070785.17	80.7873	0.142117	0.073737	1.92735	0.0539365	0.257908	EIF2B3
ENSG00000099331.14	152.828	0.217914	0.113133	1.92617	0.0540835	0.258534	MYO9B
ENSG00000129315.11	289.966	0.154247	0.0800902	1.92592	0.0541142	0.258603	CCNT1
ENSG00000197506.8	32.3244	0.545057	0.283166	1.92487	0.0542455	0.258921	SLC28A3
ENSG00000152766.6	19.143	0.350261	0.181943	1.92512	0.0542147	0.258921	ANKRD22
ENSG00000131504.17	182.662	0.138029	0.0717068	1.92491	0.054241	0.258921	DIAPH1
ENSG00000235065.1	11.5897	-0.537631	0.279273	-1.92511	0.0542158	0.258921	RPL24P2
ENSG00000196363.10	44.5112	-0.255333	0.132663	-1.92467	0.0542708	0.258964	WDR5
ENSG00000151929.10	80.0811	-0.197849	0.102819	-1.92426	0.0543226	0.259014	BAG3
ENSG00000100600.15	56.8352	-0.314901	0.163653	-1.9242	0.0543298	0.259014	LGMN
ENSG00000187824.9	23.3642	-0.383053	0.199048	-1.92442	0.0543016	0.259014	TMEM220
ENSG00000120437.9	58.1807	-0.24457	0.127169	-1.92318	0.054457	0.259543	ACAT2
ENSG00000179119.15	104.71	-0.150494	0.0782608	-1.92297	0.0544832	0.259591	SPTY2D1
ENSG00000141644.18	69.0545	-0.191162	0.0994172	-1.92282	0.0545024	0.259605	MBD1
ENSG00000170017.12	769.397	0.234514	0.121986	1.92247	0.0545472	0.259741	ALCAM
ENSG00000157557.13	132.174	0.216737	0.112762	1.92207	0.0545968	0.2599	ETS2
ENSG00000224271.7	94.0028	0.670365	0.348885	1.92145	0.0546753	0.26018
ENSG00000000419.14	82.4867	-0.211486	0.110072	-1.92134	0.0546882	0.26018	DPM1
ENSG00000137747.16	10.3641	0.444061	0.231145	1.92113	0.0547152	0.260231	TMPRSS13
ENSG00000185163.10	67.1009	0.202351	0.105337	1.92098	0.0547342	0.260244	DDX51
ENSG00000105383.15	13.9415	0.411643	0.214395	1.92002	0.0548548	0.260306	CD33
ENSG00000108654.16	1282.72	-0.0979229	0.0509934	-1.92031	0.054819	0.260306	DDX5
ENSG00000075415.15	435.787	-0.145207	0.0756194	-1.92023	0.0548287	0.260306	SLC25A3
ENSG00000178057.15	146.492	-0.198156	0.103208	-1.91998	0.0548605	0.260306	NDUFAF3
ENSG00000092036.19	76.3631	-0.205241	0.106897	-1.91999	0.054859	0.260306	HAUS4
ENSG00000112699.11	53.5078	-0.241168	0.12561	-1.91997	0.0548613	0.260306	GMDS
ENSG00000184500.16	35.161	-0.374682	0.19509	-1.92056	0.0547872	0.260306	PROS1
ENSG00000225889.9	18.2565	0.343724	0.179101	1.91916	0.0549646	0.260487
ENSG00000114812.13	28.6088	0.277506	0.144579	1.91941	0.0549323	0.260487	VIPR1
ENSG00000090266.13	250.637	-0.140019	0.0729486	-1.91942	0.0549316	0.260487	NDUFB2
ENSG00000123908.12	203.291	-0.159644	0.0831801	-1.91926	0.0549511	0.260487	AGO2
ENSG00000213411.2	10.4085	0.509448	0.265517	1.9187	0.0550221	0.260676	RBM22P2
ENSG00000140577.16	102.846	0.130457	0.0679964	1.91858	0.055037	0.260676	CRTC3
ENSG00000215021.10	213.174	-0.277849	0.144862	-1.91802	0.0551086	0.260938	PHB2
ENSG00000175445.17	208.299	0.589843	0.307671	1.91712	0.0552226	0.261168	LPL
ENSG00000227533.6	16.5726	0.431729	0.225193	1.91715	0.0552192	0.261168	SLC2A1-DT
ENSG00000140374.16	123.426	-0.252978	0.131943	-1.91733	0.0551966	0.261168	ETFA
ENSG00000162298.19	42.2916	-0.309051	0.161201	-1.91718	0.0552155	0.261168	SYVN1
ENSG00000177989.14	28.6082	0.275263	0.143651	1.91619	0.0553405	0.261185	ODF3B
ENSG00000231312.7	48.8417	0.212659	0.110979	1.9162	0.0553391	0.261185	MAP4K3-DT
ENSG00000186908.15	131.172	0.201713	0.105265	1.91624	0.0553342	0.261185	ZDHHC17
ENSG00000143514.17	70.6267	0.181031	0.0944643	1.9164	0.0553142	0.261185	TP53BP2
ENSG00000163257.11	261.967	0.146877	0.0766431	1.91637	0.0553174	0.261185	DCAF16
ENSG00000144741.18	63.927	-0.209566	0.109353	-1.91642	0.0553121	0.261185	SLC25A26
ENSG00000162692.12	68.3794	-0.359412	0.187559	-1.91626	0.0553321	0.261185	VCAM1
ENSG00000087074.8	55.2619	0.248126	0.129524	1.91568	0.055406	0.261417	PPP1R15A
ENSG00000280007.1	10.6545	0.442208	0.230916	1.91502	0.0554903	0.261583
ENSG00000149929.16	22.2961	-0.299155	0.156206	-1.91513	0.0554764	0.261583	HIRIP3
ENSG00000121005.9	42.0392	-0.456337	0.238268	-1.91523	0.0554638	0.261583	CRISPLD1
ENSG00000197283.18	41.2163	0.256913	0.134217	1.91416	0.0555996	0.262021	SYNGAP1
ENSG00000007923.16	44.3603	0.173265	0.0905452	1.91357	0.0556752	0.2623	DNAJC11
ENSG00000178202.13	24.9988	-0.284412	0.148646	-1.91335	0.0557034	0.262304	POGLUT3
ENSG00000113356.13	12.1894	-0.340798	0.17812	-1.91331	0.0557088	0.262304	POLR3G
ENSG00000101049.17	8.45083	0.489594	0.255909	1.91316	0.0557282	0.262318	SGK2
ENSG00000286964.1	16.7286	0.304898	0.159394	1.91285	0.0557666	0.262344
ENSG00000041802.11	186.615	0.15211	0.0795148	1.91298	0.0557505	0.262344	LSG1
ENSG00000142347.19	67.7529	0.351392	0.183748	1.91236	0.0558299	0.262366	MYO1F
ENSG00000180423.4	11.3651	0.336954	0.176194	1.91241	0.0558239	0.262366	HARBI1
ENSG00000126091.21	44.2114	0.256155	0.133949	1.91233	0.0558334	0.262366	ST3GAL3
ENSG00000229852.4	34.8158	0.232296	0.121474	1.91231	0.0558368	0.262366	KHDC1-AS1
ENSG00000150051.14	11.295	1.00518	0.525748	1.9119	0.0558889	0.262379	MKX
ENSG00000164237.9	120.368	-0.257967	0.134925	-1.91192	0.0558864	0.262379	CMBL
ENSG00000242071.3	121.521	-0.571171	0.298713	-1.9121	0.0558631	0.262379	RPL7AP6
ENSG00000241316.8	50.3932	0.219815	0.115011	1.91125	0.055972	0.262615	SUCLG2-DT
ENSG00000147684.10	319.242	-0.163751	0.0856756	-1.91129	0.0559676	0.262615	NDUFB9
ENSG00000251306.1	5.54437	-0.617248	0.322984	-1.91108	0.0559943	0.262643	NDUFB4P2
ENSG00000157870.17	93.9982	-0.230506	0.120634	-1.91078	0.0560323	0.262744	PRXL2B
ENSG00000137106.18	103.358	-0.177644	0.0929871	-1.91041	0.0560805	0.262893	GRHPR
ENSG00000240652.1	17.8532	-0.453104	0.237199	-1.91023	0.0561039	0.262925
ENSG00000109099.16	300.219	0.129154	0.0676226	1.90992	0.0561429	0.262965	PMP22
ENSG00000104660.19	103.602	-0.199158	0.104276	-1.90991	0.0561453	0.262965	LEPROTL1
ENSG00000134545.14	5.98744	0.692583	0.362803	1.90898	0.0562648	0.263046	KLRC1
ENSG00000142185.17	11.9677	0.36194	0.189544	1.90953	0.0561943	0.263046	TRPM2
ENSG00000112139.17	22.0826	0.354074	0.185485	1.90891	0.0562743	0.263046	MDGA1
ENSG00000272356.1	11.9278	0.32016	0.167722	1.90888	0.0562777	0.263046
ENSG00000145741.16	609.173	-0.174513	0.0913922	-1.90949	0.0561986	0.263046	BTF3
ENSG00000197885.11	20.102	-0.272001	0.142458	-1.90935	0.0562175	0.263046	NKIRAS1
ENSG00000279865.1	22.2736	-0.543301	0.284584	-1.90911	0.0562483	0.263046
ENSG00000188612.12	82.199	-0.226245	0.118534	-1.9087	0.056301	0.263078	SUMO2
ENSG00000272752.6	117.093	0.284074	0.148874	1.90815	0.056372	0.263333	STAG3L5P-PVRIG2P-PILRB
ENSG00000125266.8	138.875	0.293611	0.154008	1.90647	0.0565893	0.263885	EFNB2
ENSG00000146909.8	144.878	0.202986	0.106437	1.90709	0.0565083	0.263885	NOM1
ENSG00000133059.17	200.99	0.150078	0.0787104	1.90671	0.0565577	0.263885	DSTYK
ENSG00000107341.5	297.556	-0.127409	0.0668258	-1.90659	0.0565735	0.263885	UBE2R2
ENSG00000143751.10	31.3189	-0.283809	0.148844	-1.90676	0.0565522	0.263885	SDE2
ENSG00000189046.11	21.5294	-0.32852	0.172282	-1.90687	0.0565372	0.263885	ALKBH2
ENSG00000135390.21	560.269	-0.287129	0.150665	-1.90574	0.0566835	0.264248	ATP5MC2
ENSG00000146674.16	66.6529	-0.386111	0.202727	-1.90458	0.0568347	0.264875	IGFBP3
ENSG00000223551.1	6.55091	-0.667499	0.350593	-1.90391	0.0569213	0.265201	TMSB4XP4
ENSG00000197498.13	109.219	-0.180806	0.094991	-1.9034	0.0569882	0.265281	RPF2
ENSG00000120860.11	64.4386	-0.200109	0.105122	-1.90359	0.0569633	0.265281	WASHC3
ENSG00000169220.18	19.9389	-0.419858	0.220583	-1.9034	0.0569881	0.265281	RGS14
ENSG00000280047.1	11.3784	0.372121	0.195543	1.90302	0.0570385	0.265361
ENSG00000031691.7	41.506	-0.209068	0.109859	-1.90307	0.0570318	0.265361	CENPQ
ENSG00000200502.1	6.24855	0.463118	0.243393	1.90276	0.057072	0.26544	Y_RNA
ENSG00000124120.11	39.2986	0.246048	0.129346	1.90225	0.0571387	0.265595	TTPAL
ENSG00000181885.18	184.349	-0.253817	0.133423	-1.90235	0.0571259	0.265595	CLDN7
ENSG00000239969.6	12.5515	0.367159	0.193039	1.90199	0.0571725	0.265675
ENSG00000196263.8	26.9084	0.257655	0.135486	1.90171	0.0572086	0.265766	ZNF471
ENSG00000238142.2	11.9486	-0.360227	0.189464	-1.90129	0.0572641	0.265946
ENSG00000160796.18	42.9565	0.237085	0.124726	1.90084	0.0573226	0.26614	NBEAL2
ENSG00000107954.10	23.4598	0.523109	0.27526	1.90042	0.0573784	0.266217	NEURL1
ENSG00000282851.2	44.6815	0.220683	0.116113	1.90058	0.0573569	0.266217	BISPR
ENSG00000109536.12	145.318	-0.20016	0.10533	-1.90032	0.0573916	0.266217	FRG1
ENSG00000075303.13	48.7089	-0.210665	0.110864	-1.90021	0.0574057	0.266217	SLC25A40
ENSG00000116641.18	133.099	0.194728	0.102501	1.89977	0.0574631	0.266406	DOCK7
ENSG00000169914.6	49.4866	0.222912	0.117371	1.89921	0.0575367	0.266446	OTUD3
ENSG00000105127.10	203.599	0.175539	0.0924211	1.89934	0.0575204	0.266446	AKAP8
ENSG00000164220.7	101.655	-0.361887	0.190542	-1.89925	0.0575316	0.266446	F2RL2
ENSG00000069535.14	103.947	-0.448053	0.235917	-1.8992	0.0575384	0.266446	MAOB
ENSG00000166452.12	84.5796	-0.168492	0.0887256	-1.89903	0.0575611	0.266474	AKIP1
ENSG00000135446.17	163.517	-0.209737	0.110489	-1.89825	0.0576631	0.266869	CDK4
ENSG00000060138.13	445.632	0.171513	0.0903667	1.89797	0.0576996	0.266961	YBX3
ENSG00000112941.14	32.4675	-0.258537	0.136282	-1.89707	0.0578186	0.267434	TENT4A
ENSG00000175984.15	8.75556	-0.435969	0.229876	-1.89654	0.0578887	0.267681	DENND2C
ENSG00000276278.1	6.3154	0.539416	0.28448	1.89615	0.0579406	0.267843
ENSG00000124193.16	546.519	0.189306	0.0998499	1.89591	0.0579723	0.267913	SRSF6
ENSG00000116251.11	355.515	-0.166894	0.0880457	-1.89554	0.0580207	0.268059	RPL22
ENSG00000244482.10	7.74119	0.625394	0.33002	1.89502	0.0580904	0.268303	LILRA6
ENSG00000132199.20	238.523	0.142842	0.0753868	1.89479	0.0581202	0.268363	ENOSF1
ENSG00000126562.17	131.993	0.431246	0.227646	1.89437	0.0581761	0.268525	WNK4
ENSG00000100567.13	169.478	-0.176749	0.0933072	-1.89427	0.0581889	0.268525	PSMA3
ENSG00000073008.15	52.8694	0.29777	0.157208	1.89412	0.0582097	0.268544	PVR
ENSG00000105220.17	325.606	0.194957	0.102976	1.89322	0.0583282	0.269013	GPI
ENSG00000135090.14	635.849	0.175648	0.0928143	1.89247	0.0584284	0.269397	TAOK3
ENSG00000163661.4	5.53251	1.0001	0.528627	1.89189	0.0585057	0.269676	PTX3
ENSG00000171456.20	264.908	0.156294	0.0826277	1.89154	0.0585517	0.269811	ASXL1
ENSG00000121807.7	13.2803	0.523899	0.27725	1.88963	0.0588073	0.270274	CCR2
ENSG00000212128.2	9.76095	0.460063	0.243421	1.88999	0.0587595	0.270274	TAS2R13
ENSG00000276148.1	7.47106	0.402786	0.213124	1.88992	0.0587687	0.270274
ENSG00000279103.1	27.7735	0.386102	0.204298	1.8899	0.0587717	0.270274
ENSG00000211460.12	255.917	-0.105088	0.0555831	-1.89065	0.0586711	0.270274	TSN
ENSG00000107758.16	177.334	-0.105162	0.0556303	-1.89037	0.0587087	0.270274	PPP3CB
ENSG00000137038.8	116.21	-0.137585	0.0728047	-1.88978	0.0587876	0.270274	DMAC1
ENSG00000117691.10	155.718	-0.182005	0.0963232	-1.88953	0.0588214	0.270274	NENF
ENSG00000262160.1	19.4709	-0.310072	0.16409	-1.88965	0.0588052	0.270274
ENSG00000136052.10	25.7452	-0.338946	0.17936	-1.88975	0.058792	0.270274	SLC41A2
ENSG00000128567.17	81.0967	-0.322342	0.170611	-1.88934	0.0588461	0.27031	PODXL
ENSG00000163545.11	16.0522	0.362826	0.192073	1.889	0.0588917	0.270364	NUAK2
ENSG00000110048.12	164.976	-0.184189	0.0975017	-1.88909	0.0588802	0.270364	OSBP
ENSG00000259642.2	6.53942	-0.464753	0.246069	-1.88871	0.0589305	0.270465	ST20-AS1
ENSG00000138166.6	77.2033	0.321861	0.170452	1.88828	0.0589881	0.270651	DUSP5
ENSG00000168497.5	65.3624	0.613371	0.32489	1.88794	0.0590347	0.270787	CAVIN2
ENSG00000121073.15	117.104	-0.155262	0.0822504	-1.88768	0.059069	0.270867	SLC35B1
ENSG00000090621.15	346.32	-0.192442	0.10198	-1.88707	0.0591512	0.271166	PABPC4
ENSG00000148343.19	26.9898	0.294672	0.156196	1.88655	0.0592214	0.27141	MIGA2
ENSG00000131470.15	11.3301	-0.382786	0.202933	-1.88627	0.0592592	0.271506	PSMC3IP
ENSG00000148225.16	41.3527	0.270491	0.143426	1.88593	0.0593042	0.271611	WDR31
ENSG00000106080.11	147.432	0.1576	0.0835702	1.88584	0.059317	0.271611	FKBP14
ENSG00000173545.5	27.6272	-0.21758	0.115391	-1.88559	0.0593502	0.271611	ZNF622
ENSG00000235552.4	67.0113	-0.38855	0.206061	-1.88561	0.0593475	0.271611	RPL6P27
ENSG00000170959.15	44.464	0.383244	0.203292	1.88519	0.059404	0.271702	DCDC1
ENSG00000054983.17	101.365	-0.171027	0.090717	-1.88528	0.0593915	0.271702	GALC
ENSG00000008196.13	553.546	0.467547	0.248102	1.88449	0.0594981	0.271766	TFAP2B
ENSG00000143110.12	14.2973	0.462569	0.245494	1.88423	0.0595333	0.271766	C1orf162
ENSG00000136250.12	16.9853	0.444357	0.235877	1.88385	0.0595847	0.271766	AOAH
ENSG00000280216.1	8.24907	0.402707	0.213773	1.8838	0.0595914	0.271766
ENSG00000273486.1	16.1675	0.303946	0.161349	1.88378	0.0595951	0.271766
ENSG00000185721.13	96.4705	0.184268	0.0978299	1.88356	0.0596252	0.271766	DRG1
ENSG00000124788.19	334.761	0.145032	0.0769668	1.88434	0.0595187	0.271766	ATXN1
ENSG00000156171.15	83.9919	-0.171819	0.0912167	-1.88364	0.0596138	0.271766	DRAM2
ENSG00000111906.18	47.5446	-0.198009	0.10509	-1.88419	0.0595393	0.271766	HDDC2
ENSG00000034693.15	33.5209	-0.210201	0.111542	-1.8845	0.0594979	0.271766	PEX3
ENSG00000105193.9	1401.95	-0.216877	0.115149	-1.88345	0.0596391	0.271766	RPS16
ENSG00000136305.11	24.0137	-0.325479	0.172793	-1.88363	0.0596151	0.271766	CIDEB
ENSG00000182117.6	45.018	-0.458552	0.243419	-1.8838	0.0595924	0.271766	NOP10
ENSG00000146833.16	280.484	-0.108285	0.0575132	-1.88278	0.0597305	0.272106	TRIM4
ENSG00000125735.11	18.7432	0.46112	0.244995	1.88217	0.0598135	0.272406	TNFSF14
ENSG00000163814.8	95.7858	0.213078	0.113232	1.88178	0.0598653	0.272561	CDCP1
ENSG00000150459.12	374.16	-0.138646	0.0736829	-1.88167	0.0598815	0.272561	SAP18
ENSG00000243069.8	10.5791	0.406632	0.216138	1.88135	0.0599239	0.272598	ARHGEF26-AS1
ENSG00000183955.13	56.0488	0.239399	0.127245	1.8814	0.0599181	0.272598	KMT5A
ENSG00000186976.15	17.6446	0.365225	0.194175	1.88091	0.0599846	0.272797	EFCAB6
ENSG00000227388.3	7.73858	0.534061	0.284029	1.8803	0.0600667	0.273092
ENSG00000188522.15	18.9263	0.338621	0.180133	1.87983	0.0601306	0.273305	FAM83G
ENSG00000232499.2	5.69195	0.46449	0.247206	1.87896	0.0602498	0.27356
ENSG00000188157.15	48.8014	0.217735	0.115868	1.87916	0.0602232	0.27356	AGRN
ENSG00000133872.14	382.16	-0.187378	0.0997215	-1.87902	0.0602423	0.27356	SARAF
ENSG00000151665.13	13.3575	-0.41563	0.221207	-1.87892	0.060255	0.27356	PIGF
ENSG00000248840.2	11.3688	0.359961	0.191592	1.87879	0.060273	0.273564
ENSG00000206075.14	31.512	0.674938	0.359445	1.87772	0.0604193	0.273762	SERPINB5
ENSG00000200403.1	11.7165	0.401191	0.213619	1.87806	0.0603723	0.273762	RNU6-1099P
ENSG00000204344.15	17.3307	0.328196	0.174775	1.87782	0.0604056	0.273762	STK19
ENSG00000104946.13	47.7523	0.187582	0.099884	1.87799	0.0603819	0.273762	TBC1D17
ENSG00000146247.14	720.783	0.146782	0.0781609	1.87794	0.060389	0.273762	PHIP
ENSG00000155093.19	17.9224	-0.393854	0.209698	-1.8782	0.0603543	0.273762	PTPRN2
ENSG00000153012.12	14.1839	0.544866	0.290257	1.87718	0.0604934	0.274019	LGI2
ENSG00000113494.17	420.273	0.278326	0.148291	1.8769	0.0605323	0.274041	PRLR
ENSG00000089154.11	181.92	-0.15038	0.0801184	-1.87697	0.0605217	0.274041	GCN1
ENSG00000102024.18	204.171	-0.221457	0.118014	-1.87653	0.0605821	0.274188	PLS3
ENSG00000100867.15	155.937	0.654922	0.349066	1.87621	0.0606263	0.274311	DHRS2
ENSG00000138316.11	7.53153	0.513846	0.27397	1.87555	0.0607164	0.274583	ADAMTS14
ENSG00000114423.23	108.909	0.203527	0.108534	1.87523	0.0607612	0.274583	CBLB
ENSG00000221978.12	553.951	0.136096	0.0725665	1.87546	0.0607292	0.274583	CCNL2
ENSG00000135914.6	7.37292	-0.470368	0.250833	-1.87522	0.0607621	0.274583	HTR2B
ENSG00000133019.12	11.7522	-0.470628	0.250982	-1.87515	0.0607723	0.274583	CHRM3
ENSG00000160216.21	316.971	0.143966	0.0767828	1.87498	0.0607961	0.274613	AGPAT3
ENSG00000100365.16	22.2309	0.389631	0.207983	1.87338	0.0610158	0.275465	NCF4
ENSG00000234869.1	22.7567	0.334519	0.178567	1.87336	0.0610193	0.275465	LINC02925
ENSG00000157823.17	101.756	0.147221	0.0786204	1.87256	0.0611295	0.275729	AP3S2
ENSG00000136819.15	132.459	-0.154977	0.0827576	-1.87266	0.0611151	0.275729	C9orf78
ENSG00000134278.15	107.114	-0.156073	0.0833365	-1.8728	0.0610958	0.275729	SPIRE1
ENSG00000197063.11	124.832	-0.209016	0.111651	-1.87204	0.0612006	0.275972	MAFG
ENSG00000163159.14	79.9085	-0.314073	0.167828	-1.8714	0.0612897	0.276296	VPS72
ENSG00000160094.15	94.6101	-0.14324	0.0765488	-1.87123	0.0613137	0.276326	ZNF362
ENSG00000174483.20	10.0664	0.420059	0.224524	1.87088	0.0613613	0.276385	BBS1
ENSG00000130921.9	47.2677	-0.192978	0.103144	-1.87096	0.0613501	0.276385	MTRFR
ENSG00000243004.6	8.63165	0.517776	0.276916	1.86979	0.0615125	0.276408
ENSG00000205041.1	12.1234	0.342369	0.183119	1.86966	0.0615317	0.276408
ENSG00000135951.16	63.2721	0.274006	0.146549	1.86972	0.0615229	0.276408	TSGA10
ENSG00000160218.13	57.0124	0.251831	0.134636	1.87046	0.0614197	0.276408	TRAPPC10
ENSG00000163516.14	163.073	0.22253	0.119	1.87001	0.0614826	0.276408	ANKZF1
ENSG00000188315.8	40.989	0.213487	0.114175	1.86982	0.0615092	0.276408	C3orf62
ENSG00000187109.15	1111.82	-0.150446	0.0804553	-1.86993	0.0614933	0.276408	NAP1L1
ENSG00000187866.10	35.6867	-0.230292	0.123177	-1.8696	0.0615391	0.276408	PABIR1
ENSG00000244398.1	617.799	-0.233715	0.124942	-1.87059	0.0614019	0.276408
ENSG00000161714.12	39.7373	-0.281562	0.150586	-1.86978	0.0615144	0.276408	PLCD3
ENSG00000188010.15	60.0884	-0.234949	0.125681	-1.8694	0.0615673	0.276456	MORN2
ENSG00000188690.15	76.8947	0.19219	0.102885	1.868	0.0617622	0.277254	UROS
ENSG00000132680.11	158.817	0.195993	0.104953	1.86744	0.0618401	0.277276	KHDC4
ENSG00000139266.6	89.5972	0.173332	0.0928181	1.86743	0.0618413	0.277276	MARCHF9
ENSG00000197019.5	24.9029	-0.311808	0.166958	-1.86759	0.0618194	0.277276	SERTAD1
ENSG00000175895.4	78.2867	-0.368008	0.197084	-1.86727	0.0618645	0.277276	PLEKHF2
ENSG00000260274.1	7.03563	-0.39381	0.210908	-1.86722	0.0618713	0.277276
ENSG00000115363.14	5.65791	-0.533695	0.285799	-1.86738	0.0618484	0.277276	EVA1A
ENSG00000262155.2	13.0587	0.325738	0.174513	1.86656	0.0619631	0.277571	LINC02175
ENSG00000106346.11	160.854	0.166411	0.089157	1.8665	0.0619718	0.277571	USP42
ENSG00000170430.10	131.349	0.228552	0.122515	1.8655	0.0621116	0.278042	MGMT
ENSG00000143621.17	261.165	-0.265261	0.142186	-1.86559	0.0620983	0.278042	ILF2
ENSG00000161921.17	76.9995	-0.229969	0.123284	-1.86535	0.062132	0.278055	CXCL16
ENSG00000279806.1	10.0165	0.567112	0.304124	1.86474	0.0622179	0.278353
ENSG00000259158.4	15.9327	0.380841	0.204245	1.86463	0.0622333	0.278353	ADAM20P1
ENSG00000178184.16	15.1946	-0.392199	0.210359	-1.86443	0.0622618	0.278402	PARD6G
ENSG00000059122.17	32.2303	0.246811	0.132393	1.86422	0.0622908	0.278454	FLYWCH1
ENSG00000249669.10	361.609	0.306344	0.164381	1.86362	0.0623744	0.278654	CARMN
ENSG00000275023.5	275.67	0.161867	0.086855	1.86364	0.062372	0.278654	MLLT6
ENSG00000166265.13	42.1559	-0.366828	0.196846	-1.86353	0.0623877	0.278654	CYYR1
ENSG00000196562.14	348.07	0.304871	0.16362	1.86328	0.0624229	0.278655	SULF2
ENSG00000066926.13	66.7466	-0.207134	0.111161	-1.86337	0.0624104	0.278655	FECH
ENSG00000239272.1	9.16222	0.393645	0.211303	1.86295	0.0624697	0.278786	RPL21P10
ENSG00000100142.16	59.8653	-0.254199	0.13646	-1.86281	0.0624887	0.278793	POLR2F
ENSG00000136897.8	40.6608	-0.215362	0.115649	-1.8622	0.0625752	0.279101	MRPL50
ENSG00000255156.1	29.8579	0.293007	0.157393	1.86162	0.0626562	0.279384	RNY1P9
ENSG00000228630.5	33.1963	0.789393	0.424203	1.86089	0.0627601	0.27977	HOTAIR
ENSG00000131584.19	37.0081	0.267137	0.143582	1.86052	0.0628114	0.27992	ACAP3
ENSG00000116117.18	94.8706	-0.195936	0.10534	-1.86004	0.0628805	0.28015	PARD3B
ENSG00000160294.11	132.816	0.152106	0.0817823	1.85989	0.062901	0.280164	MCM3AP
ENSG00000163214.21	65.0623	0.20739	0.111544	1.85926	0.0629902	0.280483	DHX57
ENSG00000182952.5	62.8895	-0.255262	0.137305	-1.85909	0.063014	0.28051	HMGN4
ENSG00000116675.16	7.14693	0.507644	0.273161	1.85841	0.0631115	0.280788	DNAJC6
ENSG00000138433.16	353.982	-0.127161	0.0684204	-1.85853	0.063094	0.280788	CIR1
ENSG00000204590.13	81.6658	-0.19444	0.104635	-1.85826	0.0631317	0.2808	GNL1
ENSG00000089041.17	32.5872	0.290567	0.156393	1.85794	0.0631782	0.280826	P2RX7
ENSG00000054392.13	125.476	0.186829	0.100562	1.85785	0.0631902	0.280826	HHAT
ENSG00000183087.15	38.4284	-0.476768	0.256606	-1.85798	0.0631724	0.280826	GAS6
ENSG00000138756.19	204.927	-0.259652	0.139779	-1.85759	0.0632269	0.280911	BMP2K
ENSG00000274964.1	6.06137	0.462047	0.248783	1.85723	0.063279	0.280945
ENSG00000106588.12	12.2803	0.361105	0.194518	1.85641	0.0633956	0.280945	PSMA2
ENSG00000254996.5	12.5738	0.295017	0.158844	1.85727	0.0632724	0.280945	ANKHD1-EIF4EBP3
ENSG00000164048.14	22.6559	0.262113	0.141159	1.85686	0.0633317	0.280945	ZNF589
ENSG00000173950.16	45.8365	0.210455	0.113368	1.85639	0.0633984	0.280945	XXYLT1
ENSG00000228887.3	104.548	0.199743	0.10761	1.85618	0.0634278	0.280945	EEF1DP1
ENSG00000197324.9	387.828	0.126545	0.0681425	1.85706	0.063303	0.280945	LRP10
ENSG00000125817.8	76.9823	-0.178473	0.0961449	-1.85629	0.0634118	0.280945	CENPB
ENSG00000153774.9	126.862	-0.205594	0.11075	-1.85637	0.0634009	0.280945	CFDP1
ENSG00000147180.17	63.8611	-0.207098	0.111549	-1.85656	0.0633735	0.280945	ZNF711
ENSG00000168374.11	205.29	-0.307306	0.165528	-1.85652	0.06338	0.280945	ARF4
ENSG00000100749.9	102.93	0.132619	0.0714608	1.85583	0.0634772	0.281086	VRK1
ENSG00000099849.15	64.0356	0.252249	0.135948	1.85548	0.0635274	0.281152	RASSF7
ENSG00000082212.13	124.555	0.1453	0.0783066	1.85552	0.0635218	0.281152	ME2
ENSG00000110717.13	143.692	0.227395	0.122588	1.85496	0.0636026	0.281301	NDUFS8
ENSG00000166847.10	134.574	0.150782	0.0812807	1.85507	0.0635858	0.281301	DCTN5
ENSG00000196267.13	36.2363	-0.1907	0.10281	-1.85488	0.0636139	0.281301	ZNF836
ENSG00000204392.11	67.4177	-0.176976	0.0954186	-1.85473	0.0636352	0.281318	LSM2
ENSG00000223749.11	41.8686	0.453607	0.244613	1.85439	0.0636839	0.281455	MIR503HG
ENSG00000196295.12	235.327	0.174651	0.0942242	1.85357	0.0638002	0.28158	GARS1-DT
ENSG00000114784.4	82.5214	-0.201299	0.10859	-1.85374	0.0637762	0.28158	EIF1B
ENSG00000182810.7	18.5566	-0.266735	0.143865	-1.85407	0.0637298	0.28158	DDX28
ENSG00000149573.9	86.272	-0.321016	0.173185	-1.8536	0.063796	0.28158	MPZL2
ENSG00000152642.11	94.0902	-0.372474	0.200918	-1.85386	0.0637586	0.28158	GPD1L
ENSG00000128159.12	75.4808	0.26443	0.142731	1.85265	0.0639328	0.281673	TUBGCP6
ENSG00000066777.9	440.339	0.222695	0.120183	1.85297	0.0638863	0.281673	ARFGEF1
ENSG00000179562.3	101.861	0.171486	0.0925594	1.85271	0.0639241	0.281673	GCC1
ENSG00000185658.14	495.361	0.153622	0.0829163	1.85273	0.0639205	0.281673	BRWD1
ENSG00000136451.9	276.496	0.110775	0.0597847	1.8529	0.0638967	0.281673	VEZF1
ENSG00000066044.15	122.624	-0.195927	0.10575	-1.85274	0.06392	0.281673	ELAVL1
ENSG00000035681.9	50.2033	-0.227409	0.122754	-1.85257	0.0639446	0.281673	NSMAF
ENSG00000135838.14	22.3492	-0.369277	0.199507	-1.85094	0.0641778	0.282623	NPL
ENSG00000114739.14	96.8273	0.187719	0.101426	1.85079	0.0641991	0.282639	ACVR2B
ENSG00000203666.12	57.8439	0.213596	0.115425	1.85052	0.0642393	0.28266	EFCAB2
ENSG00000110344.10	118.113	0.107173	0.0579119	1.85063	0.0642234	0.28266	UBE4A
ENSG00000264635.1	38.4089	0.296329	0.160161	1.85019	0.0642868	0.282791
ENSG00000256571.1	12.7783	0.362883	0.196147	1.85006	0.0643055	0.282796
ENSG00000072163.20	46.9831	0.320033	0.173008	1.84981	0.0643403	0.282871	LIMS2
ENSG00000262877.5	14.5283	0.551139	0.297965	1.84968	0.0643599	0.282879
ENSG00000160445.11	45.9015	0.190741	0.103149	1.84918	0.0644316	0.282961	ZER1
ENSG00000111786.9	137.41	-0.198767	0.107489	-1.84919	0.0644301	0.282961	SRSF9
ENSG00000215414.4	5.40064	-0.552228	0.298613	-1.84931	0.0644129	0.282961	PSMA6P1
ENSG00000266256.3	7.04007	0.486114	0.262916	1.84893	0.0644676	0.282964	LINC00683
ENSG00000245750.10	91.1433	0.449589	0.243157	1.84897	0.0644623	0.282964	DRAIC
ENSG00000100226.16	62.8668	0.168644	0.0912197	1.84877	0.0644912	0.282983	GTPBP1
ENSG00000204231.11	93.3661	0.155046	0.0838752	1.84853	0.0645251	0.282983	RXRB
ENSG00000149273.15	1810.48	-0.207284	0.112129	-1.84862	0.0645122	0.282983	RPS3
ENSG00000129235.11	187.521	-0.161369	0.0873634	-1.8471	0.0647325	0.283815	TXNDC17
ENSG00000154229.12	41.1107	0.285803	0.154742	1.84696	0.0647529	0.283826	PRKCA
ENSG00000150779.12	150.025	-0.153975	0.0833763	-1.84674	0.0647843	0.283886	TIMM8B
ENSG00000272983.1	6.60595	0.405077	0.21938	1.84646	0.0648249	0.283966
ENSG00000278601.1	40.0817	0.239763	0.129873	1.84613	0.0648735	0.283966
ENSG00000160131.14	164.415	-0.14144	0.0766138	-1.84614	0.0648715	0.283966	VMA21
ENSG00000143106.13	47.493	-0.339807	0.184047	-1.84631	0.0648472	0.283966	PSMA5
ENSG00000104731.14	39.2997	0.260859	0.141323	1.84584	0.0649161	0.284075	KLHDC4
ENSG00000203965.13	12.3076	-0.315676	0.171093	-1.84506	0.0650295	0.284493	EFCAB7
ENSG00000090339.9	26.851	0.305496	0.165651	1.84422	0.0651516	0.284862	ICAM1
ENSG00000101363.13	112.662	0.179649	0.0974179	1.84411	0.0651673	0.284862	MANBAL
ENSG00000185219.17	89.5945	0.144214	0.0781989	1.8442	0.0651545	0.284862	ZNF445
ENSG00000026652.15	42.5359	0.296096	0.160597	1.84372	0.0652245	0.284956	AGPAT4
ENSG00000272325.2	476.535	0.148744	0.0806755	1.84373	0.0652223	0.284956	NUDT3
ENSG00000136143.16	58.4446	-0.191876	0.104089	-1.84339	0.0652726	0.285088	SUCLA2
ENSG00000160201.12	35.57	0.453186	0.245914	1.84287	0.0653482	0.285107	U2AF1
ENSG00000165487.14	86.6525	-0.151641	0.0822703	-1.84321	0.0652983	0.285107	MICU2
ENSG00000142937.12	2452.79	-0.189665	0.102909	-1.84304	0.0653232	0.285107	RPS8
ENSG00000186193.9	25.7991	-0.340216	0.184605	-1.84294	0.0653373	0.285107	SAPCD2
ENSG00000275004.4	6.17971	-0.470752	0.255463	-1.84274	0.0653674	0.285113	ZNF280B
ENSG00000158458.21	11.6982	-0.590949	0.320729	-1.84252	0.0653998	0.285177	NRG2
ENSG00000185115.6	45.521	-0.297903	0.161739	-1.84188	0.0654931	0.285506	NSMCE3
ENSG00000287566.1	10.0109	0.565399	0.307107	1.84105	0.0656148	0.285509
ENSG00000124380.11	162.603	-0.136511	0.0741399	-1.84127	0.0655827	0.285509	SNRNP27
ENSG00000138398.17	848.552	-0.15423	0.0837502	-1.84154	0.065542	0.285509	PPIG
ENSG00000168395.16	124.522	-0.162246	0.088117	-1.84126	0.0655839	0.285509	ING5
ENSG00000168291.13	82.315	-0.182789	0.0992625	-1.84147	0.0655525	0.285509	PDHB
ENSG00000147100.11	28.1759	-0.318111	0.172777	-1.84116	0.0655978	0.285509	SLC16A2
ENSG00000169612.4	14.5447	-0.321013	0.174367	-1.84102	0.0656188	0.285509	RAMAC
ENSG00000205356.10	82.8257	0.191619	0.104108	1.84058	0.0656826	0.285708	TECPR1
ENSG00000130176.8	95.1067	0.346743	0.188434	1.84013	0.0657492	0.285784	CNN1
ENSG00000054611.14	101.884	0.198953	0.108113	1.84024	0.0657335	0.285784	TBC1D22A
ENSG00000061936.10	444.75	0.19011	0.103315	1.8401	0.0657536	0.285784	SFSWAP
ENSG00000116690.13	24.2186	1.0205	0.554758	1.83953	0.0658366	0.285989	PRG4
ENSG00000159461.15	123.984	-0.164158	0.0892345	-1.83962	0.0658237	0.285989	AMFR
ENSG00000089916.18	384.496	0.156088	0.0848752	1.83903	0.0659103	0.286154	GPATCH2L
ENSG00000115289.14	32.8686	-0.245012	0.133228	-1.83905	0.0659081	0.286154	PCGF1
ENSG00000143314.12	218.068	0.209924	0.114159	1.83888	0.0659328	0.286174	MRPL24
ENSG00000170860.4	173.07	-0.144103	0.0783768	-1.83859	0.0659757	0.286283	LSM3
ENSG00000115226.10	9.67339	-0.36135	0.196599	-1.83801	0.0660614	0.286577	FNDC4
ENSG00000137824.16	126.465	-0.145725	0.0792909	-1.83785	0.0660843	0.286598	RMDN3
ENSG00000186187.12	51.9063	-0.171798	0.0934913	-1.83759	0.0661233	0.28669	ZNRF1
ENSG00000213199.8	8.60504	0.525343	0.285981	1.83698	0.0662125	0.286921	ASIC3
ENSG00000173141.5	147.326	-0.163841	0.0891894	-1.837	0.0662092	0.286921	MRPL57
ENSG00000059573.9	35.0795	-0.375999	0.204701	-1.83682	0.0662365	0.286947	ALDH18A1
ENSG00000260793.2	34.3878	0.292486	0.159267	1.83645	0.0662908	0.287104
ENSG00000272720.1	16.1597	0.371238	0.20225	1.83554	0.066425	0.287608
ENSG00000006194.10	60.7046	0.158403	0.0863215	1.83504	0.0664998	0.28762	ZNF263
ENSG00000197323.12	287.142	-0.15314	0.0834472	-1.83518	0.0664794	0.28762	TRIM33
ENSG00000100106.22	126.185	-0.331612	0.180706	-1.83509	0.0664927	0.28762	TRIOBP
ENSG00000006327.14	20.9866	-0.490738	0.267415	-1.83512	0.066488	0.28762	TNFRSF12A
ENSG00000155158.20	132.096	0.260349	0.141888	1.83489	0.0665223	0.28764	TTC39B
ENSG00000117616.18	501.225	-0.159983	0.0871975	-1.83472	0.0665475	0.287671	RSRP1
ENSG00000273108.1	11.9495	0.597561	0.325792	1.83418	0.0666275	0.287727
ENSG00000260261.2	9.86092	0.410091	0.22358	1.83421	0.0666234	0.287727
ENSG00000157388.20	272.583	0.328586	0.179116	1.83449	0.0665818	0.287727	CACNA1D
ENSG00000116044.16	329.275	-0.128069	0.0698276	-1.83408	0.0666424	0.287727	NFE2L2
ENSG00000035499.13	5.70207	-0.540047	0.29446	-1.83402	0.0666505	0.287727	DEPDC1B
ENSG00000197562.10	91.5781	0.217711	0.118716	1.83389	0.0666709	0.287728	RAB40C
ENSG00000114331.15	207.311	0.141052	0.0769187	1.83378	0.0666866	0.287728	ACAP2
ENSG00000273576.1	14.3602	0.338577	0.184656	1.83356	0.0667199	0.287782
ENSG00000162729.14	39.7505	-0.258193	0.140823	-1.83345	0.0667352	0.287782	IGSF8
ENSG00000008735.14	18.7132	0.393509	0.214646	1.83329	0.066759	0.287807	MAPK8IP2
ENSG00000215193.14	169.922	0.12841	0.070067	1.83267	0.066851	0.288126	PEX26
ENSG00000232679.2	7.16046	0.634512	0.346341	1.83205	0.0669444	0.288296	LINC01705
ENSG00000226632.1	7.82635	0.445585	0.243189	1.83226	0.0669131	0.288296	UBE2V1P1
ENSG00000066294.15	138.199	0.365273	0.19938	1.83205	0.0669445	0.288296	CD84
ENSG00000132109.10	18.3565	-0.370742	0.202395	-1.83178	0.0669846	0.288391	TRIM21
ENSG00000136999.5	30.8051	0.407608	0.222561	1.83145	0.067034	0.288406	CCN3
ENSG00000107938.18	180.737	0.164269	0.0896849	1.83162	0.067008	0.288406	EDRF1
ENSG00000204253.4	20.2583	-0.285497	0.155891	-1.83139	0.0670421	0.288406	HNRNPCP2
ENSG00000117472.10	158.359	0.334712	0.182779	1.83124	0.0670651	0.288427	TSPAN1
ENSG00000198522.14	87.657	-0.201268	0.109924	-1.83097	0.0671052	0.288522	GPN1
ENSG00000283930.1	34.9959	0.389301	0.212656	1.83066	0.0671511	0.288564	PLD5P1
ENSG00000104320.14	232.809	-0.144684	0.0790328	-1.83069	0.0671474	0.288564	NBN
ENSG00000065978.19	173.459	-0.184897	0.101033	-1.83007	0.0672397	0.288867	YBX1
ENSG00000176945.17	47.8213	0.338845	0.185175	1.82987	0.0672694	0.288917	MUC20
ENSG00000258017.2	8.17322	0.409761	0.223944	1.82974	0.0672881	0.28892
ENSG00000234913.1	5.52026	0.563489	0.308072	1.82909	0.0673868	0.288923
ENSG00000180071.20	31.1336	0.463468	0.25339	1.82907	0.0673894	0.288923	ANKRD18A
ENSG00000099308.10	11.4076	0.328343	0.179539	1.82881	0.0674282	0.288923	MAST3
ENSG00000150907.10	142.554	0.229142	0.125247	1.82951	0.0673231	0.288923	FOXO1
ENSG00000206573.9	115.126	0.185615	0.101477	1.82912	0.0673813	0.288923	THUMPD3-AS1
ENSG00000198839.10	73.3049	0.167309	0.0914905	1.82871	0.0674438	0.288923	ZNF277
ENSG00000112146.17	323.292	-0.120232	0.0657379	-1.82896	0.0674054	0.288923	FBXO9
ENSG00000171566.12	79.122	-0.143678	0.0785364	-1.82944	0.0673337	0.288923	PLRG1
ENSG00000175348.11	176.936	-0.248594	0.135944	-1.82865	0.0674515	0.288923	TMEM9B
ENSG00000225855.7	9.46893	0.399178	0.218309	1.8285	0.0674749	0.288946	RUSC1-AS1
ENSG00000141526.18	43.5121	0.38054	0.208158	1.82813	0.0675295	0.289102	SLC16A3
ENSG00000196365.12	47.1162	0.189994	0.10395	1.82774	0.0675889	0.289124	LONP1
ENSG00000091073.20	61.282	0.179622	0.0982771	1.82771	0.0675927	0.289124	DTX2
ENSG00000007168.14	237.743	-0.136842	0.0748797	-1.8275	0.0676251	0.289124	PAFAH1B1
ENSG00000063177.13	1427.2	-0.20773	0.113647	-1.82785	0.0675717	0.289124	RPL18
ENSG00000006042.12	99.9247	-0.230653	0.126205	-1.82761	0.0676084	0.289124	TMEM98
ENSG00000178935.5	199.62	0.27656	0.151363	1.82713	0.0676805	0.289143	ZNF552
ENSG00000155827.12	112.576	-0.136346	0.074624	-1.82711	0.0676836	0.289143	RNF20
ENSG00000113721.14	229.828	-0.228231	0.124911	-1.82715	0.0676768	0.289143	PDGFRB
ENSG00000153404.14	34.029	0.336435	0.184234	1.82613	0.0678307	0.289472	PLEKHG4B
ENSG00000123136.15	61.5571	0.241792	0.132419	1.82596	0.0678566	0.289472	DDX39A
ENSG00000135482.7	26.533	-0.205451	0.112522	-1.82587	0.0678694	0.289472	ZC3H10
ENSG00000176658.17	76.2981	-0.228756	0.125256	-1.82631	0.0678033	0.289472	MYO1D
ENSG00000189043.10	345.094	-0.29604	0.162129	-1.82596	0.067856	0.289472	NDUFA4
ENSG00000254759.1	5.59296	-0.49799	0.272727	-1.82596	0.067856	0.289472	NAP1L1P1
ENSG00000241404.7	36.0565	0.31257	0.171203	1.82573	0.0678913	0.289488	EGFL8
ENSG00000115648.14	589.534	0.314277	0.172157	1.82553	0.0679216	0.28954	MLPH
ENSG00000152117.17	168.389	0.258737	0.141757	1.82521	0.0679689	0.289665	SMPD4BP
ENSG00000129467.14	40.4248	0.391608	0.214641	1.82448	0.0680795	0.289851	ADCY4
ENSG00000125810.10	191.765	0.288687	0.158217	1.82463	0.0680565	0.289851	CD93
ENSG00000125447.18	63.5872	0.199023	0.109087	1.82444	0.0680852	0.289851	GGA3
ENSG00000186222.5	61.2102	-0.245954	0.13479	-1.82473	0.0680424	0.289851	BLOC1S4
ENSG00000079435.10	23.4649	0.585495	0.32099	1.82403	0.0681477	0.29004	LIPE
ENSG00000079482.14	142.316	0.21201	0.116257	1.82364	0.0682063	0.290058	OPHN1
ENSG00000120008.16	124.484	0.120084	0.0658464	1.8237	0.0681973	0.290058	WDR11
ENSG00000138777.20	107.709	-0.170653	0.0935688	-1.82383	0.0681781	0.290058	PPA2
ENSG00000164068.16	38.5528	0.229613	0.125962	1.82287	0.0683235	0.290402	RNF123
ENSG00000171940.14	325.126	0.149755	0.0821483	1.82298	0.0683058	0.290402	ZNF217
ENSG00000184863.11	231.533	0.157569	0.0864469	1.82272	0.0683454	0.290418	RBM33
ENSG00000282826.2	43.4146	-0.230154	0.126293	-1.82239	0.0683959	0.290556	FRG1CP
ENSG00000011405.13	395.459	0.1949	0.106964	1.82211	0.0684379	0.290656	PIK3C2A
ENSG00000132475.10	1851.65	-0.129855	0.0712763	-1.82185	0.0684778	0.290749	H3-3B
ENSG00000279544.1	5.53721	0.438178	0.240532	1.82171	0.0684997	0.290765
ENSG00000087502.18	247.34	-0.125515	0.0689149	-1.82131	0.0685601	0.290944	ERGIC2
ENSG00000136925.15	68.1484	-0.156674	0.0860303	-1.82114	0.0685851	0.290973	TSTD2
ENSG00000117859.19	185.501	-0.124124	0.068172	-1.82074	0.0686463	0.291001	OSBPL9
ENSG00000115694.15	155.713	-0.132445	0.07274	-1.8208	0.0686376	0.291001	STK25
ENSG00000169139.12	220.017	-0.149367	0.0820271	-1.82095	0.0686144	0.291001	UBE2V2
ENSG00000268836.1	7.56419	0.372542	0.204725	1.81972	0.0688019	0.291447
ENSG00000073605.19	29.1248	0.3174	0.174425	1.81969	0.0688063	0.291447	GSDMB
ENSG00000165283.16	105.571	-0.269964	0.148353	-1.81974	0.0687981	0.291447	STOML2
ENSG00000180530.11	537.936	0.223962	0.123121	1.81904	0.0689053	0.291718	NRIP1
ENSG00000197879.17	242.517	0.167807	0.0922508	1.81903	0.0689068	0.291718	MYO1C
ENSG00000106868.17	16.2631	-0.297945	0.163817	-1.81877	0.0689461	0.291808	SUSD1
ENSG00000226243.1	30.7395	-0.40935	0.225085	-1.81865	0.0689647	0.291809	RPL37AP1
ENSG00000167460.17	980.604	0.192052	0.105617	1.81837	0.0690072	0.291836	TPM4
ENSG00000168612.5	21.0158	-0.30659	0.168607	-1.81837	0.0690077	0.291836	ZSWIM1
ENSG00000236830.7	47.8291	0.350256	0.192656	1.81803	0.0690591	0.291918	CBR3-AS1
ENSG00000145388.15	110.153	-0.157879	0.0868422	-1.818	0.0690635	0.291918	METTL14
ENSG00000249740.3	8.73069	0.357447	0.196688	1.81733	0.0691661	0.292274	OSMR-DT
ENSG00000178234.13	81.0918	-0.156403	0.0860679	-1.8172	0.0691864	0.292283	GALNT11
ENSG00000141027.21	801.724	-0.128046	0.0704921	-1.81646	0.0693006	0.292688	NCOR1
ENSG00000271327.1	6.06331	0.515257	0.283793	1.81561	0.0694306	0.292773
ENSG00000144228.9	141.236	0.175781	0.096793	1.81605	0.0693623	0.292773	SPOPL
ENSG00000213516.10	148.847	-0.143681	0.0791267	-1.81583	0.0693966	0.292773	RBMXL1
ENSG00000164306.11	35.5515	-0.193957	0.106798	-1.81612	0.0693523	0.292773	PRIMPOL
ENSG00000170619.10	37.2105	-0.197282	0.108657	-1.81565	0.0694245	0.292773	COMMD5
ENSG00000263179.1	16.2636	-0.33629	0.185191	-1.81591	0.0693843	0.292773	HNRNPCP4
ENSG00000077348.9	23.6261	-0.268344	0.147834	-1.81517	0.069498	0.29298	EXOSC5
ENSG00000076043.11	127.062	-0.139651	0.076947	-1.81489	0.0695404	0.293081	REXO2
ENSG00000181220.17	28.755	-0.272331	0.150068	-1.81471	0.0695686	0.293123	ZNF746
ENSG00000145808.10	16.5064	0.799046	0.440428	1.81425	0.0696396	0.293217	ADAMTS19
ENSG00000143382.16	6.15775	0.507796	0.2799	1.81421	0.0696458	0.293217	ADAMTSL4
ENSG00000261732.1	14.9605	0.337339	0.185927	1.81437	0.0696215	0.293217
ENSG00000106686.17	25.5376	0.247349	0.136383	1.81364	0.0697338	0.29351	SPATA6L
ENSG00000139168.9	359.079	-0.103389	0.0570322	-1.81283	0.0698585	0.29388	ZCRB1
ENSG00000197935.7	19.5905	-0.254535	0.140404	-1.81287	0.0698513	0.29388	ZNF311
ENSG00000146592.17	69.9832	0.282857	0.156045	1.81266	0.0698839	0.293909	CREB5
ENSG00000105122.13	33.0127	0.349634	0.192961	1.81194	0.069995	0.293946	RASAL3
ENSG00000115421.13	55.2225	0.180012	0.0993208	1.81243	0.0699205	0.293946	PAPOLG
ENSG00000143164.15	214.098	0.154324	0.0851599	1.81217	0.0699602	0.293946	DCAF6
ENSG00000141646.14	167.536	0.125126	0.0690612	1.81181	0.0700149	0.293946	SMAD4
ENSG00000188542.10	23.0628	-0.245582	0.135539	-1.81188	0.0700044	0.293946	DUSP28
ENSG00000186395.9	122.667	-0.26166	0.144401	-1.81203	0.0699816	0.293946	KRT10
ENSG00000136450.13	167.468	-0.263383	0.145373	-1.81177	0.0700213	0.293946	SRSF1
ENSG00000143951.16	52.0714	0.174354	0.0962543	1.81139	0.0700811	0.294043	WDPCP
ENSG00000109686.19	109.786	-0.202652	0.111871	-1.81148	0.0700668	0.294043	SH3D19
ENSG00000118997.14	49.5057	0.29582	0.163389	1.81053	0.0702141	0.294369	DNAH7
ENSG00000124209.4	308.373	-0.129506	0.0715279	-1.81057	0.0702071	0.294369	RAB22A
ENSG00000182774.13	648.27	-0.191269	0.105643	-1.81053	0.0702135	0.294369	RPS17
ENSG00000090520.12	197.778	-0.140679	0.0777111	-1.81028	0.0702527	0.294454	DNAJB11
ENSG00000150873.12	17.4869	0.564894	0.312143	1.80973	0.070338	0.294502	C2orf50
ENSG00000133612.19	210.365	0.200874	0.110992	1.80981	0.0703251	0.294502	AGAP3
ENSG00000157916.20	125.819	0.142338	0.0786389	1.81002	0.0702923	0.294502	RER1
ENSG00000126903.16	21.7744	-0.276689	0.152889	-1.80974	0.0703357	0.294502	SLC10A3
ENSG00000116127.20	150.936	0.174393	0.0963844	1.80935	0.0703968	0.294594	ALMS1
ENSG00000165521.15	7.10771	-0.509317	0.281479	-1.80943	0.0703843	0.294594	EML5
ENSG00000233514.1	8.58539	-0.365909	0.202307	-1.80868	0.0705009	0.294925
ENSG00000243829.1	5.60415	-0.50246	0.277817	-1.8086	0.0705128	0.294925
ENSG00000090487.11	107.271	-0.159648	0.0882793	-1.80844	0.0705383	0.294955	SPG21
ENSG00000250903.9	112.336	0.225841	0.124913	1.80798	0.0706098	0.29516	GMDS-DT
ENSG00000173894.11	6.41087	-0.410304	0.226952	-1.80789	0.0706243	0.29516	CBX2
ENSG00000117266.16	9.68689	0.456746	0.252673	1.80766	0.07066	0.295232	CDK18
ENSG00000163818.19	61.5785	-0.273885	0.151536	-1.80739	0.0707014	0.295328	LZTFL1
ENSG00000268129.1	7.13914	-0.407271	0.225397	-1.80691	0.0707771	0.295567
ENSG00000166025.18	76.7393	-0.209464	0.115948	-1.80652	0.0708364	0.295738	AMOTL1
ENSG00000260314.3	82.9465	0.435988	0.24138	1.80623	0.0708822	0.295759	MRC1
ENSG00000039139.11	176.326	0.341755	0.189273	1.80562	0.0709776	0.295759	DNAH5
ENSG00000100764.14	34.3243	0.280478	0.155343	1.80554	0.0709895	0.295759	PSMC1
ENSG00000238251.2	69.3126	0.202853	0.112326	1.80593	0.0709287	0.295759	NSA2P7
ENSG00000159210.10	117.175	-0.186315	0.103189	-1.80557	0.0709852	0.295759	SNF8
ENSG00000254373.1	143.172	-0.214716	0.118899	-1.80586	0.0709396	0.295759
ENSG00000149489.9	10.003	-0.392998	0.217631	-1.8058	0.0709498	0.295759	ROM1
ENSG00000267296.2	6.93199	-0.423031	0.234235	-1.80601	0.0709168	0.295759	CEBPA-DT
ENSG00000115758.13	33.8473	-0.273782	0.151658	-1.80526	0.0710338	0.295866	ODC1
ENSG00000116260.17	248.039	0.15698	0.0869733	1.80492	0.0710875	0.296013	QSOX1
ENSG00000185480.12	19.0768	0.256632	0.142194	1.8048	0.0711061	0.296013	PARPBP
ENSG00000163249.13	64.8107	0.208289	0.115427	1.80451	0.0711518	0.296053	CCNYL1
ENSG00000187118.14	48.3181	-0.233257	0.129264	-1.8045	0.0711527	0.296053	CMC1
ENSG00000169249.13	127.788	-0.191109	0.105922	-1.80425	0.0711922	0.29614	ZRSR2
ENSG00000148498.16	133.149	-0.188262	0.104435	-1.80267	0.0714394	0.297014	PARD3
ENSG00000140497.16	231.258	-0.192283	0.106659	-1.80278	0.071423	0.297014	SCAMP2
ENSG00000185722.18	196.386	0.125145	0.0694604	1.80168	0.0715961	0.297261	ANKFY1
ENSG00000100280.17	197.583	-0.136815	0.0759321	-1.8018	0.0715763	0.297261	AP1B1
ENSG00000111328.7	249.16	-0.149259	0.0828508	-1.80154	0.0716184	0.297261	CDK2AP1
ENSG00000147400.10	165.014	-0.164764	0.0914606	-1.80147	0.0716288	0.297261	CETN2
ENSG00000257698.2	18.2345	-0.259384	0.143931	-1.80214	0.0715227	0.297261	GIHCG
ENSG00000262655.4	100.666	-0.317236	0.176092	-1.80153	0.0716192	0.297261	SPON1
ENSG00000159399.10	26.6218	-0.392749	0.217979	-1.80178	0.0715806	0.297261	HK2
ENSG00000281195.1	24.6408	0.313332	0.173954	1.80124	0.0716658	0.297337
ENSG00000133773.12	127.552	-0.163306	0.0906762	-1.80098	0.0717053	0.297424	CCDC59
ENSG00000130939.20	127.298	0.121196	0.0673002	1.80083	0.0717302	0.29745	UBE4B
ENSG00000155660.11	174.542	-0.15483	0.0859858	-1.80065	0.0717585	0.29749	PDIA4
ENSG00000132964.12	18.3029	-0.250704	0.13924	-1.80052	0.0717785	0.297496	CDK8
ENSG00000132406.12	11.904	-0.570855	0.317104	-1.80021	0.0718274	0.297621	TMEM128
ENSG00000174807.4	24.8143	0.362431	0.201358	1.79993	0.0718717	0.297667	CD248
ENSG00000196230.14	1097.27	-0.181888	0.101056	-1.79988	0.0718803	0.297667	TUBB
ENSG00000251381.8	8.58667	-0.649433	0.360839	-1.79979	0.0718943	0.297667	LINC00958
ENSG00000102287.19	30.4448	0.47554	0.264291	1.79931	0.0719704	0.297905	GABRE
ENSG00000129667.13	72.8561	0.188954	0.10505	1.7987	0.0720654	0.298156	RHBDF2
ENSG00000101132.10	99.2177	-0.154346	0.0858107	-1.79869	0.0720685	0.298156	PFDN4
ENSG00000168785.8	133.764	0.330571	0.183799	1.79855	0.0720901	0.298169	TSPAN5
ENSG00000269343.9	101.982	0.174674	0.0971479	1.79802	0.0721738	0.298438	ZNF587B
ENSG00000146414.16	263.435	0.19791	0.110132	1.79702	0.0723325	0.299017	SHPRH
ENSG00000108590.11	62.7458	-0.136587	0.0760314	-1.79646	0.0724221	0.299232	MED31
ENSG00000267855.6	56.684	-0.218819	0.121803	-1.7965	0.0724146	0.299232	NDUFA7
ENSG00000250159.7	59.7836	0.258776	0.144069	1.79619	0.0724642	0.299291	PKD2L2-DT
ENSG00000173264.15	22.1968	0.254306	0.141585	1.79613	0.0724737	0.299291	GPR137
ENSG00000090539.15	43.1967	0.429327	0.239071	1.79582	0.0725234	0.299408	CHRD
ENSG00000186174.13	344.187	0.165257	0.0920282	1.79572	0.0725394	0.299408	BCL9L
ENSG00000115548.17	88.0978	-0.166021	0.0924735	-1.79533	0.0726009	0.299584	KDM3A
ENSG00000251095.7	8.42852	0.569625	0.317366	1.79485	0.072677	0.299743
ENSG00000159713.11	44.7329	0.274503	0.152937	1.79487	0.0726742	0.299743	TPPP3
ENSG00000206848.1	18.5214	0.311345	0.173512	1.79437	0.0727536	0.299827	RNU6-890P
ENSG00000123096.12	343.759	-0.20397	0.113659	-1.79459	0.0727196	0.299827	SSPN
ENSG00000176171.11	56.4002	-0.267186	0.1489	-1.7944	0.0727486	0.299827	BNIP3
ENSG00000064933.18	73.2091	-0.122549	0.0683188	-1.79378	0.0728482	0.30014	PMS1
ENSG00000259630.2	10.5171	0.457606	0.255202	1.79311	0.0729553	0.300425	FABP5P9
ENSG00000131788.16	74.1654	0.1756	0.0979261	1.79319	0.072942	0.300425	PIAS3
ENSG00000187068.3	12.3038	-0.384698	0.214556	-1.79299	0.0729738	0.300425	C3orf70
ENSG00000206538.9	49.291	0.348	0.194119	1.79271	0.0730188	0.300456	VGLL3
ENSG00000253552.8	12.0294	-0.372798	0.207947	-1.79276	0.0730119	0.300456	HOXA-AS2
ENSG00000069424.15	24.3283	0.357794	0.199631	1.79228	0.0730882	0.300664	KCNAB2
ENSG00000137502.10	179.327	0.279933	0.156222	1.7919	0.0731492	0.30079	RAB30
ENSG00000234545.8	81.5709	0.146518	0.0817691	1.79185	0.0731565	0.30079	FAM133B
ENSG00000143847.15	13.7496	0.531017	0.296371	1.79173	0.0731761	0.300793	PPFIA4
ENSG00000107201.11	23.6915	0.274689	0.15333	1.79148	0.0732156	0.300801	DDX58
ENSG00000168887.11	116.017	0.130709	0.0729609	1.7915	0.0732132	0.300801	C2orf68
ENSG00000132153.15	111.303	0.152193	0.0849878	1.79076	0.0733312	0.301199	DHX30
ENSG00000108528.14	107.523	-0.149108	0.0833078	-1.78985	0.0734779	0.301724	SLC25A11
ENSG00000171858.18	1124.25	-0.306102	0.171037	-1.78968	0.0735053	0.301758	RPS21
ENSG00000153563.16	19.3156	0.440128	0.245962	1.78942	0.0735475	0.301855	CD8A
ENSG00000100802.15	19.0486	0.231162	0.129199	1.78919	0.0735848	0.30193	C14orf93
ENSG00000269399.2	10.7512	-0.389119	0.217501	-1.78905	0.0736072	0.301944
ENSG00000115977.21	278.047	0.146234	0.0817554	1.78868	0.0736666	0.302033	AAK1
ENSG00000068615.19	55.0187	-0.321299	0.179619	-1.78878	0.0736501	0.302033	REEP1
ENSG00000006118.15	24.7855	0.291064	0.162746	1.78845	0.0737033	0.302106	TMEM132A
ENSG00000234420.7	151.119	0.258458	0.144652	1.78676	0.0739763	0.303147	ZNF37BP
ENSG00000069869.17	83.8823	-0.164023	0.0918376	-1.78602	0.0740967	0.303563	NEDD4
ENSG00000179915.24	7.68881	-0.735396	0.411805	-1.78579	0.074134	0.303638	NRXN1
ENSG00000185760.17	15.8394	0.37261	0.208707	1.78532	0.074209	0.30379	KCNQ5
ENSG00000216895.9	10.3455	0.337587	0.189083	1.78539	0.0741982	0.30379
ENSG00000153922.11	376.541	0.147627	0.0827024	1.78504	0.074255	0.3039	CHD1
ENSG00000223547.10	33.7306	-0.217374	0.121788	-1.78486	0.0742847	0.303944	ZNF844
ENSG00000040199.18	19.1205	-0.242263	0.135758	-1.78452	0.0743391	0.304089	PHLPP2
ENSG00000116985.12	12.8462	0.527025	0.295376	1.78425	0.0743829	0.30419	BMP8B
ENSG00000101972.19	557.687	-0.112258	0.0629204	-1.78413	0.0744029	0.304194	STAG2
ENSG00000103037.12	64.5277	-0.128032	0.0717707	-1.7839	0.0744404	0.304269	SETD6
ENSG00000142459.8	40.314	0.230358	0.129172	1.78334	0.0745305	0.304464	EVI5L
ENSG00000177733.7	528.902	-0.143134	0.0802658	-1.78325	0.0745452	0.304464	HNRNPA0
ENSG00000079459.13	167.786	-0.213968	0.119977	-1.78341	0.0745191	0.304464	FDFT1
ENSG00000079246.16	751.535	-0.0982574	0.0551166	-1.78272	0.0746323	0.304717	XRCC5
ENSG00000232888.4	19.5079	-0.470431	0.263896	-1.78264	0.0746453	0.304717	RPS11P5
ENSG00000165355.7	51.3155	-0.189606	0.106371	-1.7825	0.0746683	0.304733	FBXO33
ENSG00000108448.22	22.6476	0.268212	0.150504	1.7821	0.0747331	0.30492	TRIM16L
ENSG00000134291.12	116.701	-0.142881	0.0801903	-1.78178	0.0747853	0.305056	TMEM106C
ENSG00000123689.6	46.2103	0.797141	0.447437	1.78157	0.0748192	0.305116	G0S2
ENSG00000105497.8	22.274	-0.2382	0.133727	-1.78124	0.0748737	0.30526	ZNF175
ENSG00000276115.1	27.8863	0.309296	0.173675	1.78089	0.0749306	0.305367
ENSG00000126773.13	291.271	-0.15492	0.0869981	-1.78073	0.0749571	0.305367	PCNX4
ENSG00000171612.7	15.7767	-0.289702	0.162679	-1.78082	0.0749425	0.305367	SLC25A33
ENSG00000158604.15	127.033	-0.179021	0.100569	-1.78009	0.0750616	0.305715	TMED4
ENSG00000141002.20	780.405	0.196857	0.110601	1.77989	0.0750946	0.305771	TCF25
ENSG00000160182.3	529.625	0.646268	0.363264	1.77906	0.07523	0.306244	TFF1
ENSG00000054282.16	319.071	0.154077	0.0866177	1.77882	0.0752693	0.306326	SDCCAG8
ENSG00000168661.15	13.0128	-0.28803	0.161937	-1.77866	0.0752963	0.306358	ZNF30
ENSG00000132522.16	56.5245	-0.193463	0.108836	-1.77757	0.0754752	0.306938	GPS2
ENSG00000251369.9	36.4291	-0.20724	0.116587	-1.77755	0.0754772	0.306938	ZNF550
ENSG00000286451.1	20.3549	0.328088	0.184637	1.77693	0.0755792	0.307275
ENSG00000113161.17	55.2402	-0.247859	0.139499	-1.77678	0.0756043	0.307299	HMGCR
ENSG00000151304.6	119.067	0.143164	0.0805903	1.77644	0.0756601	0.307447	SRFBP1
ENSG00000183762.13	31.3484	-0.238619	0.134343	-1.77618	0.0757025	0.307541	KREMEN1
ENSG00000060237.19	823.02	0.142681	0.0803498	1.77574	0.0757754	0.307759	WNK1
ENSG00000211454.15	23.6603	0.371229	0.209071	1.77561	0.0757972	0.30777	AKR7L
ENSG00000183137.15	127.733	0.190688	0.107423	1.77512	0.0758779	0.308019	CEP57L1
ENSG00000156650.14	390.495	0.162514	0.0915818	1.77452	0.0759774	0.308267	KAT6B
ENSG00000135686.13	143.002	-0.135669	0.0764522	-1.77456	0.0759705	0.308267	KLHL36
ENSG00000043039.7	20.4163	0.483786	0.272704	1.77403	0.0760575	0.308513	BARX2
ENSG00000250329.1	8.77781	0.391921	0.220955	1.77376	0.0761034	0.308621	POGLUT2P1
ENSG00000173442.13	44.1403	0.273031	0.154004	1.77288	0.0762478	0.309126	EHBP1L1
ENSG00000148337.21	134.829	0.141085	0.0795968	1.77249	0.0763127	0.309126	CIZ1
ENSG00000178163.8	49.3964	-0.201851	0.113892	-1.77231	0.0763438	0.309126	ZNF518B
ENSG00000126945.9	189.378	-0.235731	0.13298	-1.77268	0.0762817	0.309126	HNRNPH2
ENSG00000153790.12	9.53301	-0.335152	0.189083	-1.77252	0.0763087	0.309126	C7orf31
ENSG00000198912.12	17.2072	-0.548616	0.309537	-1.77238	0.0763319	0.309126	C1orf174
ENSG00000198791.12	373.219	-0.136756	0.07718	-1.77191	0.0764102	0.309316	CNOT7
ENSG00000143315.8	241.067	0.147856	0.0834582	1.77161	0.0764587	0.309434	PIGM
ENSG00000111652.10	65.4025	-0.22889	0.129224	-1.77127	0.0765156	0.309586	COPS7A
ENSG00000007047.15	104.144	0.200026	0.112958	1.7708	0.076594	0.309825	MARK4
ENSG00000183963.19	70.8073	0.254428	0.143709	1.77045	0.0766526	0.309951	SMTN
ENSG00000130779.22	802.032	0.187353	0.105826	1.77038	0.0766639	0.309951	CLIP1
ENSG00000218336.9	47.392	0.320193	0.180936	1.76965	0.076786	0.310053	TENM3
ENSG00000006534.16	47.0866	0.300236	0.169658	1.76965	0.0767847	0.310053	ALDH3B1
ENSG00000140650.13	162.311	0.198605	0.112223	1.76974	0.0767709	0.310053	PMM2
ENSG00000104859.15	97.1187	0.190701	0.10775	1.76985	0.0767524	0.310053	CLASRP
ENSG00000213186.8	23.5514	-0.418663	0.236524	-1.77007	0.076716	0.310053	TRIM59
ENSG00000231574.6	10.2687	0.616213	0.348282	1.76929	0.0768452	0.310213	LINC02015
ENSG00000117174.11	142.244	-0.105804	0.0598289	-1.76844	0.0769872	0.310473	ZNHIT6
ENSG00000198060.10	73.6213	-0.171217	0.0968129	-1.76853	0.0769719	0.310473	MARCHF5
ENSG00000111832.13	121.387	-0.176086	0.0995681	-1.76849	0.0769782	0.310473	RWDD1
ENSG00000267422.1	16.6007	-0.293107	0.165735	-1.76854	0.0769714	0.310473
ENSG00000080603.17	19.8504	0.249243	0.140975	1.76799	0.077062	0.31055	SRCAP
ENSG00000134970.14	98.9173	-0.264598	0.149661	-1.76798	0.0770646	0.31055	TMED7
ENSG00000027697.15	49.8304	-0.355312	0.200955	-1.76812	0.0770411	0.31055	IFNGR1
ENSG00000121270.16	69.0725	0.578844	0.327444	1.76777	0.0770998	0.310614	ABCC11
ENSG00000247627.2	39.9216	-0.321136	0.181694	-1.76745	0.0771529	0.310749	MTND4P12
ENSG00000231409.3	7.46594	-0.424729	0.240419	-1.76662	0.0772918	0.31123
ENSG00000214694.12	7.50103	0.429324	0.243085	1.76615	0.0773707	0.311359	ARHGEF33
ENSG00000081913.14	63.9681	0.186784	0.105769	1.76597	0.0774017	0.311359	PHLPP1
ENSG00000163960.12	286.436	0.101964	0.0577357	1.76604	0.0773885	0.311359	UBXN7
ENSG00000110076.19	10.9893	-0.459458	0.260156	-1.76608	0.0773821	0.311359	NRXN2
ENSG00000158966.16	35.8447	0.334733	0.1896	1.76547	0.0774852	0.311617	CACHD1
ENSG00000136631.15	116.868	0.179973	0.10195	1.7653	0.0775136	0.311653	VPS45
ENSG00000159069.14	124.908	0.198077	0.112224	1.76501	0.0775626	0.311771	FBXW5
ENSG00000110047.18	128.646	0.190169	0.107753	1.76486	0.077588	0.311795	EHD1
ENSG00000077157.22	315.142	0.166576	0.0944097	1.76439	0.0776658	0.312029	PPP1R12B
ENSG00000113805.8	16.7973	0.301388	0.170857	1.76398	0.0777361	0.312155	CNTN3
ENSG00000166888.12	333.703	0.129955	0.0736696	1.76403	0.0777269	0.312155	STAT6
ENSG00000171004.18	17.5011	0.519572	0.294616	1.76356	0.0778065	0.312359	HS6ST2
ENSG00000181523.13	20.5895	-0.324539	0.184063	-1.7632	0.0778674	0.312525	SGSH
ENSG00000259315.1	12.9244	0.294741	0.167224	1.76255	0.0779768	0.312728	ACTG1P17
ENSG00000112992.18	123.663	0.187881	0.106591	1.76264	0.0779613	0.312728	NNT
ENSG00000162434.13	539.631	-0.135852	0.0770707	-1.76269	0.0779525	0.312728	JAK1
ENSG00000273033.2	32.335	0.243141	0.138037	1.76141	0.0781686	0.312913	LINC02035
ENSG00000175054.16	215.987	0.156913	0.0890813	1.76146	0.078161	0.312913	ATR
ENSG00000087274.18	308.729	-0.100265	0.0569229	-1.76142	0.0781676	0.312913	ADD1
ENSG00000071051.14	78.4609	-0.185897	0.105501	-1.76204	0.0780628	0.312913	NCK2
ENSG00000140688.17	52.9244	-0.22328	0.126728	-1.76189	0.0780887	0.312913	RUSF1
ENSG00000171867.18	143.405	-0.230431	0.13078	-1.76198	0.0780723	0.312913	PRNP
ENSG00000204427.12	13.4374	-0.307644	0.174619	-1.76181	0.0781022	0.312913	ABHD16A
ENSG00000141543.12	140.233	-0.326941	0.18562	-1.76135	0.0781794	0.312913	EIF4A3
ENSG00000081760.17	152.007	0.19184	0.108929	1.76115	0.0782127	0.312914	AACS
ENSG00000163939.18	538.858	0.0809393	0.0459615	1.76102	0.0782342	0.312914	PBRM1
ENSG00000069998.12	21.1812	-0.44433	0.252317	-1.761	0.0782384	0.312914	HDHD5
ENSG00000086544.3	56.6218	0.175352	0.0995873	1.76078	0.0782751	0.312983	ITPKC
ENSG00000197291.9	28.8935	0.423639	0.24067	1.76025	0.0783662	0.313191	RAMP2-AS1
ENSG00000102804.15	339.543	0.139431	0.0792068	1.76034	0.0783496	0.313191	TSC22D1
ENSG00000108518.8	104.994	-0.592237	0.336493	-1.76003	0.0784032	0.31326	PFN1
ENSG00000188760.11	10.6533	0.352391	0.200235	1.75989	0.0784263	0.313274	TMEM198
ENSG00000119778.15	263.782	0.176765	0.100451	1.75971	0.0784565	0.313295	ATAD2B
ENSG00000170248.15	243.026	-0.135197	0.0768326	-1.75963	0.0784706	0.313295	PDCD6IP
ENSG00000163596.17	37.2553	0.226586	0.128803	1.75917	0.0785478	0.31345	ICA1L
ENSG00000116191.18	224.298	0.189415	0.10768	1.75905	0.0785683	0.31345	RALGPS2
ENSG00000205464.13	58.5666	0.179619	0.10211	1.75907	0.0785655	0.31345	ATP6AP1L
ENSG00000070610.14	64.4341	0.141868	0.0806563	1.75893	0.0785901	0.313459	GBA2
ENSG00000174348.14	31.4867	-0.358567	0.203883	-1.75869	0.0786308	0.313543	PODN
ENSG00000130821.17	11.9661	-0.389217	0.221369	-1.75823	0.0787086	0.313775	SLC6A8
ENSG00000110931.19	104.072	0.155586	0.0885038	1.75796	0.078755	0.313882	CAMKK2
ENSG00000114857.18	1606.07	0.172607	0.0982026	1.75766	0.0788051	0.314003	NKTR
ENSG00000077420.16	52.3715	0.332346	0.189116	1.75737	0.0788553	0.314046	APBB1IP
ENSG00000076053.12	40.8147	-0.240245	0.136705	-1.7574	0.0788494	0.314046	RBM7
ENSG00000171492.14	55.8144	-0.170278	0.0969087	-1.75709	0.0789022	0.314155	LRRC8D
ENSG00000105866.15	31.0383	-0.223149	0.127008	-1.75697	0.0789234	0.314161	SP4
ENSG00000108039.18	54.9835	0.185741	0.105744	1.75651	0.0790017	0.314265	XPNPEP1
ENSG00000114942.14	203.076	-0.196	0.111595	-1.75635	0.0790282	0.314265	EEF1B2
ENSG00000142208.18	90.1696	-0.228696	0.13021	-1.75637	0.0790249	0.314265	AKT1
ENSG00000133794.20	33.2764	-0.277963	0.15823	-1.7567	0.0789695	0.314265	ARNTL
ENSG00000136930.13	209.649	-0.145543	0.0828797	-1.75607	0.0790761	0.3143	PSMB7
ENSG00000227034.1	8.26932	-0.593211	0.337798	-1.75611	0.0790697	0.3143
ENSG00000273295.1	12.9788	0.350997	0.199903	1.75584	0.0791161	0.314379
ENSG00000171757.17	8.825	-0.357368	0.203544	-1.75572	0.0791355	0.314379	LRRC34
ENSG00000120256.11	8.904	0.326072	0.185754	1.7554	0.0791914	0.314445	LRP11
ENSG00000155115.7	90.127	-0.144112	0.0820924	-1.75548	0.079177	0.314445	GTF3C6
ENSG00000167716.19	17.19	0.262463	0.149575	1.75472	0.0793067	0.31458	WDR81
ENSG00000102786.15	200.187	0.128653	0.0733057	1.75502	0.0792565	0.31458	INTS6
ENSG00000109919.10	189.222	-0.160466	0.0914533	-1.75462	0.0793237	0.31458	MTCH2
ENSG00000182704.8	132.57	-0.258908	0.147545	-1.75477	0.079298	0.31458	TSKU
ENSG00000277161.2	27.6941	-0.310453	0.176916	-1.75481	0.0792923	0.31458	PIGW
ENSG00000275805.1	25.0534	0.33524	0.191148	1.75383	0.0794604	0.314747
ENSG00000127586.17	26.3857	0.302738	0.172607	1.75391	0.0794458	0.314747	CHTF18
ENSG00000055208.19	118.073	-0.163962	0.0934836	-1.75392	0.0794449	0.314747	TAB2
ENSG00000106538.10	74.4303	-0.265554	0.151416	-1.7538	0.0794642	0.314747	RARRES2
ENSG00000141034.10	19.08	-0.312359	0.178086	-1.75398	0.0794338	0.314747	GID4
ENSG00000130511.16	80.0984	-0.207176	0.11814	-1.75364	0.079492	0.314779	SSBP4
ENSG00000233117.4	16.618	0.376856	0.214944	1.75328	0.0795544	0.314835	LINC00702
ENSG00000128585.18	270.411	0.149252	0.0851255	1.75332	0.0795477	0.314835	MKLN1
ENSG00000199357.1	6.17809	-0.481935	0.274887	-1.75321	0.0795652	0.314835	Y_RNA
ENSG00000236810.6	19.4027	0.259801	0.148215	1.75287	0.0796251	0.314838	ELOA-AS1
ENSG00000269190.6	41.0581	0.25722	0.146737	1.75293	0.0796141	0.314838	FBXO17
ENSG00000164414.18	69.7884	-0.228758	0.130499	-1.75295	0.0796099	0.314838	SLC35A1
ENSG00000152193.8	79.3136	0.14664	0.0836987	1.752	0.0797746	0.315348	OBI1
ENSG00000120265.19	159.303	-0.159614	0.09111	-1.75189	0.0797935	0.315348	PCMT1
ENSG00000072401.15	59.6013	-0.205273	0.117188	-1.75165	0.0798333	0.315427	UBE2D1
ENSG00000012048.23	82.7875	0.218894	0.125003	1.75111	0.0799267	0.315472	BRCA1
ENSG00000249592.6	119.565	0.206702	0.118047	1.75102	0.0799433	0.315472
ENSG00000197603.16	461.746	0.1701	0.0971274	1.75131	0.0798929	0.315472	CPLANE1
ENSG00000181896.12	78.2915	0.157532	0.0899591	1.75115	0.0799201	0.315472	ZNF101
ENSG00000197555.10	85.0636	0.152798	0.087258	1.7511	0.0799279	0.315472	SIPA1L1
ENSG00000008130.15	14.16	0.28581	0.163268	1.75055	0.0800227	0.315708	NADK
ENSG00000143127.13	22.7017	0.39628	0.226406	1.75031	0.0800648	0.315715	ITGA10
ENSG00000110700.7	505.206	-0.239762	0.136976	-1.75039	0.0800507	0.315715	RPS13
ENSG00000135185.12	30.6366	-0.246225	0.140684	-1.7502	0.0800838	0.315715	TMEM243
ENSG00000073350.14	161.311	0.168456	0.09626	1.75001	0.080117	0.315768	LLGL2
ENSG00000048544.6	187.023	0.134471	0.0768548	1.74967	0.0801747	0.31584	MRPS10
ENSG00000100364.19	164.999	-0.153941	0.0879776	-1.74978	0.0801571	0.31584	KIAA0930
ENSG00000101000.6	10.3226	-0.426987	0.244084	-1.74934	0.0802321	0.315988	PROCR
ENSG00000204569.10	459.764	0.168376	0.0962741	1.74892	0.0803043	0.316127	PPP1R10
ENSG00000104064.18	68.5529	-0.230443	0.131764	-1.74891	0.0803069	0.316127	GABPB1
ENSG00000149499.12	46.2257	0.198913	0.113783	1.74817	0.0804338	0.316548	EML3
ENSG00000158985.14	173.698	0.150254	0.0859707	1.74773	0.0805107	0.316695	CDC42SE2
ENSG00000158716.9	108.565	-0.157473	0.0900988	-1.74778	0.0805027	0.316695	DUSP23
ENSG00000143153.13	1485.92	0.170005	0.0972884	1.74743	0.0805623	0.31682	ATP1B1
ENSG00000131779.11	142.69	0.127342	0.0728907	1.74702	0.0806337	0.316945	PEX11B
ENSG00000168116.14	38.653	-0.219003	0.125352	-1.74711	0.0806189	0.316945	KIAA1586
ENSG00000101246.20	59.0623	0.1865	0.106796	1.74633	0.080754	0.317202	ARFRP1
ENSG00000147535.17	211.675	0.142449	0.0815618	1.74651	0.0807216	0.317202	PLPP5
ENSG00000151694.14	194.689	0.100042	0.0572878	1.7463	0.0807587	0.317202	ADAM17
ENSG00000150967.18	13.8584	0.277935	0.159175	1.7461	0.0807932	0.31726	ABCB9
ENSG00000286912.1	11.9994	0.389628	0.22318	1.7458	0.0808451	0.317386
ENSG00000213420.8	9.93483	0.368935	0.211396	1.74523	0.0809443	0.317697	GPC2
ENSG00000179097.7	16.0925	-0.432471	0.247945	-1.74422	0.0811205	0.318311	HTR1F
ENSG00000212464.1	6.49362	0.531743	0.304885	1.74408	0.0811457	0.318332	SNORA12
ENSG00000196505.11	80.4445	0.150078	0.0860613	1.74386	0.0811844	0.318341	GDAP2
ENSG00000105856.14	204.941	-0.161868	0.0928291	-1.74372	0.0812078	0.318341	HBP1
ENSG00000138587.6	92.8066	-0.232533	0.133346	-1.74383	0.0811889	0.318341	MNS1
ENSG00000122674.12	85.7299	-0.194749	0.11172	-1.7432	0.0812991	0.318621	CCZ1
ENSG00000105402.8	14.0351	-0.273515	0.156935	-1.74285	0.0813592	0.318778	NAPA
ENSG00000135801.10	65.4095	-0.164477	0.0943829	-1.74266	0.0813932	0.318833	TAF5L
ENSG00000197360.9	7.36112	0.531071	0.304789	1.74242	0.0814342	0.318916	ZNF98
ENSG00000105327.18	313.066	0.225287	0.129314	1.74217	0.0814783	0.31899	BBC3
ENSG00000115875.19	560.245	-0.124905	0.0716983	-1.74209	0.081493	0.31899	SRSF7
ENSG00000184661.14	21.0546	0.336241	0.193035	1.74187	0.0815319	0.319063	CDCA2
ENSG00000180787.6	17.162	-0.427771	0.245598	-1.74175	0.0815516	0.319063	ZFP3
ENSG00000267838.2	6.07161	0.498927	0.286498	1.74147	0.0816021	0.319104
ENSG00000088881.21	25.2602	0.312044	0.179176	1.74155	0.0815874	0.319104	EBF4
ENSG00000174799.11	127.834	0.195631	0.112367	1.741	0.0816842	0.319113	CEP135
ENSG00000234741.8	207.105	-0.172499	0.0990779	-1.74105	0.0816752	0.319113	GAS5
ENSG00000112306.8	2393.97	-0.192482	0.110555	-1.74106	0.0816739	0.319113	RPS12
ENSG00000184489.13	34.7028	-0.252877	0.145232	-1.74119	0.0816501	0.319113	PTP4A3
ENSG00000166595.12	56.711	-0.256412	0.147299	-1.74077	0.0817248	0.319194	CIAO2B
ENSG00000261971.8	15.6308	0.273205	0.157023	1.7399	0.0818758	0.319628	MMP25-AS1
ENSG00000198431.16	110.126	-0.170361	0.0979137	-1.73991	0.081875	0.319628	TXNRD1
ENSG00000110324.11	100.638	0.378819	0.217769	1.73954	0.0819392	0.319797	IL10RA
ENSG00000138035.15	99.6189	0.135025	0.0776293	1.73935	0.0819732	0.319804	PNPT1
ENSG00000114115.10	56.7447	-0.21447	0.123308	-1.73931	0.0819811	0.319804	RBP1
ENSG00000088827.13	27.3568	0.405867	0.233396	1.73896	0.0820419	0.319856	SIGLEC1
ENSG00000088970.16	40.4891	0.208613	0.119972	1.73884	0.0820626	0.319856	KIZ
ENSG00000182185.18	20.2189	-0.255153	0.146743	-1.73877	0.0820745	0.319856	RAD51B
ENSG00000229814.1	22.4021	-0.326695	0.187874	-1.7389	0.0820523	0.319856	RPL35AP21
ENSG00000159216.19	268.117	0.141404	0.0813369	1.73849	0.0821238	0.31997	RUNX1
ENSG00000103249.18	69.131	0.174762	0.100556	1.73797	0.0822169	0.320117	CLCN7
ENSG00000164366.4	76.9572	-0.139425	0.0802245	-1.73794	0.0822215	0.320117	CCDC127
ENSG00000129657.16	69.5391	-0.262395	0.150977	-1.73798	0.0822139	0.320117	SEC14L1
ENSG00000074590.14	112.623	0.254422	0.146414	1.73769	0.0822661	0.320193	NUAK1
ENSG00000125459.17	35.3669	0.216041	0.124347	1.7374	0.0823164	0.320193	MSTO1
ENSG00000228224.3	22.2217	-0.270055	0.155439	-1.73738	0.0823209	0.320193	NACA4P
ENSG00000151090.20	110.551	-0.28162	0.162088	-1.73745	0.0823083	0.320193	THRB
ENSG00000235174.1	13.579	-0.478444	0.275408	-1.73722	0.0823492	0.320225	RPL39P3
ENSG00000171368.12	18.5853	0.374217	0.215448	1.73693	0.0824003	0.320346	TPPP
ENSG00000178814.17	32.7043	0.26226	0.151061	1.73611	0.0825438	0.320754	OPLAH
ENSG00000157593.19	11.7228	-0.61272	0.352928	-1.7361	0.0825455	0.320754	SLC35B2
ENSG00000152578.13	13.5087	0.855134	0.492783	1.73531	0.0826851	0.321218	GRIA4
ENSG00000153283.13	20.5819	0.47559	0.274107	1.73505	0.0827314	0.32132	CD96
ENSG00000179933.6	147.568	-0.155941	0.0898888	-1.73482	0.0827723	0.321401	C14orf119
ENSG00000196154.12	123.261	-0.329774	0.190161	-1.73419	0.0828848	0.321759	S100A4
ENSG00000003989.18	221.097	0.296499	0.170996	1.73395	0.0829268	0.321766	SLC7A2
ENSG00000177410.13	341.504	-0.242538	0.139875	-1.73397	0.0829237	0.321766	ZFAS1
ENSG00000047662.5	20.3663	0.499043	0.287917	1.73329	0.083045	0.321913	FAM184B
ENSG00000174912.7	6.77959	0.447877	0.258429	1.73308	0.083082	0.321913	METTL15P1
ENSG00000204991.11	27.1462	0.26404	0.152335	1.73328	0.0830457	0.321913	SPIRE2
ENSG00000139531.13	56.6575	-0.166084	0.0958213	-1.73326	0.0830489	0.321913	SUOX
ENSG00000218175.2	249.114	-0.253309	0.146163	-1.73306	0.0830853	0.321913
ENSG00000066583.12	86.5638	-0.372174	0.21472	-1.7333	0.0830421	0.321913	ISOC1
ENSG00000180370.10	300.591	0.103773	0.059889	1.73275	0.0831397	0.322013	PAK2
ENSG00000137288.10	87.3126	-0.19042	0.109899	-1.73269	0.0831514	0.322013	UQCC2
ENSG00000247317.3	15.6949	0.417366	0.240944	1.73221	0.0832358	0.322262	LY6E-DT
ENSG00000124356.17	110.41	-0.136172	0.0786264	-1.73188	0.0832944	0.322411	STAMBP
ENSG00000253833.1	106.473	0.210991	0.121853	1.73152	0.0833585	0.322581	DSTNP3
ENSG00000230777.1	7.33482	-0.782192	0.451848	-1.73109	0.0834349	0.322798	RPS29P5
ENSG00000269397.1	8.03774	0.36689	0.212025	1.73041	0.083557	0.323106
ENSG00000123213.23	102.859	0.126048	0.0728468	1.73031	0.0835751	0.323106	NLN
ENSG00000144867.13	131.461	-0.118433	0.0684441	-1.73036	0.0835667	0.323106	SRPRB
ENSG00000099812.9	9.45805	0.479365	0.277119	1.72982	0.083663	0.323161	MISP
ENSG00000141527.18	17.097	0.346463	0.200293	1.72978	0.0836703	0.323161	CARD14
ENSG00000156968.9	95.2932	0.30043	0.173664	1.72994	0.0836402	0.323161	MPV17L
ENSG00000011198.10	158.471	0.15642	0.0904275	1.72978	0.0836688	0.323161	ABHD5
ENSG00000196730.13	27.1861	-0.373946	0.216222	-1.72945	0.0837283	0.323307	DAPK1
ENSG00000261652.3	12.1696	-0.299664	0.173282	-1.72934	0.083749	0.323309	C15orf65
ENSG00000268230.5	9.67131	0.470081	0.271892	1.72893	0.0838224	0.323514
ENSG00000241288.8	19.4246	0.292752	0.169353	1.72865	0.0838715	0.323523	LINC02614
ENSG00000158109.15	163.7	0.11837	0.0684749	1.72866	0.0838707	0.323523	TPRG1L
ENSG00000160190.14	37.0635	-0.249943	0.144599	-1.72853	0.0838937	0.323523	SLC37A1
ENSG00000243926.2	5.43621	-0.461101	0.26677	-1.72846	0.0839055	0.323523	TIPARP-AS1
ENSG00000107372.13	283.22	0.152194	0.0880889	1.72773	0.0840362	0.323949	ZFAND5
ENSG00000167996.16	925.788	-0.213681	0.123687	-1.7276	0.0840605	0.323964	FTH1
ENSG00000237887.1	15.5675	0.344794	0.19964	1.72708	0.0841538	0.324168	RPL23AP32
ENSG00000162066.16	88.6035	0.178557	0.103382	1.72716	0.0841392	0.324168	AMDHD2
ENSG00000101084.18	90.1112	-0.15443	0.0894391	-1.72665	0.0842309	0.324386	RAB5IF
ENSG00000213398.8	13.3207	0.315112	0.182534	1.72632	0.0842897	0.324456	LCAT
ENSG00000228782.7	20.8339	0.223968	0.12973	1.72642	0.0842718	0.324456	MRPL45P2
ENSG00000005844.19	42.585	0.363993	0.210904	1.72588	0.0843699	0.32463	ITGAL
ENSG00000099783.12	646.502	-0.119736	0.069378	-1.72584	0.0843755	0.32463	HNRNPM
ENSG00000135837.16	697.57	0.144085	0.0835018	1.72553	0.0844323	0.324771	CEP350
ENSG00000106952.8	19.3296	0.332537	0.192729	1.72541	0.084453	0.324772	TNFSF8
ENSG00000134461.16	23.6083	0.247259	0.14335	1.72487	0.0845518	0.324937	ANKRD16
ENSG00000133731.10	37.0901	-0.21999	0.12753	-1.725	0.0845266	0.324937	IMPA1
ENSG00000167447.13	9.58073	-0.308861	0.179067	-1.72484	0.0845567	0.324937	SMG8
ENSG00000148200.17	26.7889	0.337993	0.195982	1.72462	0.0845965	0.32498	NR6A1
ENSG00000064999.15	83.581	0.150845	0.0874694	1.72455	0.0846086	0.32498	ANKS1A
ENSG00000181031.16	11.8317	0.357572	0.207422	1.72389	0.0847282	0.325166	RPH3AL
ENSG00000234337.4	42.1749	0.22653	0.131398	1.72401	0.0847066	0.325166
ENSG00000170606.15	258.455	-0.11945	0.0692839	-1.72406	0.0846963	0.325166	HSPA4
ENSG00000130024.15	113.161	-0.180084	0.104468	-1.72383	0.0847383	0.325166	PHF10
ENSG00000266385.1	12.4888	0.333177	0.193299	1.72364	0.0847737	0.325224
ENSG00000253210.2	8.21366	0.35681	0.207051	1.72329	0.0848353	0.325382	DENND3-AS1
ENSG00000196352.16	110.54	0.262432	0.152302	1.7231	0.0848699	0.325436	CD55
ENSG00000164877.19	58.8929	0.271962	0.157844	1.72298	0.0848914	0.325441	MICALL2
ENSG00000164142.16	21.894	-0.298778	0.173462	-1.72244	0.0849892	0.325738	FHIP1A
ENSG00000243477.6	12.0956	0.299442	0.173888	1.72204	0.0850621	0.325848	NAA80
ENSG00000158941.16	16.7468	-0.32849	0.190767	-1.72195	0.0850791	0.325848	CCAR2
ENSG00000156463.18	14.0457	-0.348528	0.202382	-1.72214	0.085045	0.325848	SH3RF2
ENSG00000163703.20	21.6939	0.257394	0.149537	1.72128	0.0852003	0.326116	CRELD1
ENSG00000167601.12	88.7729	0.244575	0.142093	1.72124	0.0852077	0.326116	AXL
ENSG00000172348.15	19.0284	-0.336836	0.195695	-1.72122	0.0852102	0.326116	RCAN2
ENSG00000236432.8	9.61305	0.319711	0.185816	1.72058	0.0853278	0.326157	MFF-DT
ENSG00000135048.14	88.8448	0.26855	0.156108	1.72029	0.0853805	0.326157	CEMIP2
ENSG00000251247.11	27.8263	0.201177	0.116926	1.72055	0.0853331	0.326157	ZNF345
ENSG00000071626.17	224.281	0.13858	0.0805691	1.72001	0.0854303	0.326157	DAZAP1
ENSG00000122218.16	525.316	0.116689	0.0678019	1.72103	0.0852454	0.326157	COPA
ENSG00000175216.15	134.947	-0.112461	0.0653847	-1.71999	0.0854335	0.326157	CKAP5
ENSG00000137414.6	116.972	-0.141349	0.0821829	-1.71993	0.0854455	0.326157	FAM8A1
ENSG00000231770.6	38.6947	-0.185325	0.107699	-1.72077	0.085292	0.326157	TMEM44-AS1
ENSG00000239719.1	8.63786	-0.397144	0.23087	-1.7202	0.0853957	0.326157
ENSG00000242358.1	11.381	-0.541013	0.314552	-1.71995	0.0854415	0.326157	RPS21P4
ENSG00000113583.8	68.8841	-0.55493	0.322602	-1.72017	0.0854016	0.326157	C5orf15
ENSG00000103018.17	70.9632	0.140571	0.0817423	1.71968	0.0854903	0.326251	CYB5B
ENSG00000127084.19	112.188	0.370573	0.215534	1.71932	0.085556	0.326423	FGD3
ENSG00000167693.17	73.5683	0.293621	0.170835	1.71874	0.0856619	0.326749	NXN
ENSG00000119912.18	78.3373	0.138414	0.0805636	1.71807	0.085783	0.326978	IDE
ENSG00000165898.14	45.9616	-0.184584	0.107427	-1.71822	0.0857562	0.326978	ISCA2
ENSG00000136457.10	17.9519	-0.459854	0.267645	-1.71815	0.0857694	0.326978	CHAD
ENSG00000129187.15	48.8432	-0.237998	0.138592	-1.71726	0.0859319	0.327467	DCTD
ENSG00000287168.1	39.1029	0.348409	0.202962	1.71662	0.0860481	0.327515
ENSG00000257176.3	18.8247	0.288123	0.167844	1.71662	0.0860493	0.327515
ENSG00000154874.15	84.4636	0.284735	0.165878	1.71654	0.0860637	0.327515	CCDC144B
ENSG00000213930.12	53.0424	0.253852	0.147857	1.71688	0.0860018	0.327515	GALT
ENSG00000153904.21	101.846	0.203071	0.118312	1.7164	0.086088	0.327515	DDAH1
ENSG00000169375.16	180.501	0.121975	0.0710605	1.7165	0.0860705	0.327515	SIN3A
ENSG00000133983.16	59.1297	-0.224479	0.130765	-1.71666	0.0860414	0.327515	COX16
ENSG00000197857.15	123.743	0.179862	0.104799	1.71625	0.0861161	0.327544	ZNF44
ENSG00000065548.18	629.085	0.134186	0.0781934	1.71608	0.086147	0.327584	ZC3H15
ENSG00000115459.18	52.4778	0.198387	0.115619	1.71587	0.0861851	0.327651	ELMOD3
ENSG00000134762.17	33.8147	0.601575	0.350631	1.71569	0.0862184	0.3277	DSC3
ENSG00000179456.10	436.672	0.248944	0.145117	1.71547	0.0862592	0.327777	ZBTB18
ENSG00000257704.4	99.3327	0.214541	0.125077	1.71528	0.086294	0.327831	INAFM1
ENSG00000168079.17	22.1786	0.868048	0.506488	1.71386	0.0865549	0.328495	SCARA5
ENSG00000169967.17	490.906	0.0948206	0.0553244	1.7139	0.0865466	0.328495	MAP3K2
ENSG00000144028.15	334.859	-0.0949955	0.0554308	-1.71377	0.0865716	0.328495	SNRNP200
ENSG00000174749.6	101.833	-0.142939	0.0834032	-1.71384	0.0865589	0.328495	FAM241A
ENSG00000283498.1	9.37732	-0.556927	0.324961	-1.71383	0.0865601	0.328495	MIR1244-2
ENSG00000185811.19	78.5381	0.266977	0.155802	1.71356	0.0866088	0.328559	IKZF1
ENSG00000164066.13	109.541	0.139318	0.0813158	1.71329	0.0866593	0.328672	INTU
ENSG00000180044.6	10.3199	-0.533036	0.311166	-1.71303	0.0867076	0.328777	C3orf80
ENSG00000105388.16	47.5334	0.556724	0.325106	1.71244	0.0868161	0.329111	CEACAM5
ENSG00000173137.12	13.935	0.311952	0.182213	1.71202	0.0868938	0.329239	ADCK5
ENSG00000142687.18	422.075	0.135193	0.078973	1.71189	0.0869161	0.329239	KIAA0319L
ENSG00000134684.12	130.743	0.111061	0.0648794	1.71181	0.0869324	0.329239	YARS1
ENSG00000113578.18	29.8196	-0.274952	0.160615	-1.71187	0.0869209	0.329239	FGF1
ENSG00000145979.18	15.1748	-0.290773	0.169888	-1.71156	0.0869783	0.329335	TBC1D7
ENSG00000124802.12	42.0464	-0.237716	0.138916	-1.71122	0.0870406	0.329493	EEF1E1
ENSG00000136731.13	183.065	0.116804	0.0682718	1.71087	0.0871042	0.329656	UGGT1
ENSG00000149091.15	111.33	0.168458	0.0984877	1.71045	0.0871832	0.329877	DGKZ
ENSG00000006071.16	35.3028	0.446247	0.261034	1.70953	0.0873521	0.330438	ABCC8
ENSG00000239557.1	11.8912	-0.353558	0.20687	-1.70908	0.0874356	0.330675	PPP2R5CP
ENSG00000163002.13	54.0023	-0.169018	0.0989172	-1.70868	0.0875107	0.330881	NUP35
ENSG00000116922.15	24.1598	-0.199311	0.116664	-1.70842	0.0875592	0.330986	C1orf109
ENSG00000171227.7	26.383	0.37697	0.220684	1.70819	0.0876007	0.331005	TMEM37
ENSG00000151743.11	43.4706	-0.241095	0.141143	-1.70817	0.0876056	0.331005	AMN1
ENSG00000130787.14	14.5779	0.320798	0.187866	1.70759	0.0877123	0.33133	HIP1R
ENSG00000160862.13	671.668	-0.240049	0.140601	-1.7073	0.0877658	0.331454	AZGP1
ENSG00000075785.14	434.487	-0.0908635	0.0532275	-1.70708	0.0878079	0.331535	RAB7A
ENSG00000233451.1	7.82907	0.584968	0.34273	1.70679	0.0878609	0.331572
ENSG00000263874.2	16.8409	0.293901	0.172217	1.70658	0.0879007	0.331572	LINC00672
ENSG00000215717.7	76.5711	-0.133526	0.0782376	-1.70667	0.0878838	0.331572	TMEM167B
ENSG00000139921.13	132.392	-0.179617	0.105247	-1.70662	0.0878927	0.331572	TMX1
ENSG00000183605.17	76.7413	0.18803	0.110191	1.7064	0.0879345	0.331621	SFXN4
ENSG00000103876.14	66.494	0.216962	0.127171	1.70607	0.0879946	0.331731	FAH
ENSG00000197006.14	168.794	-0.152858	0.0896002	-1.706	0.0880088	0.331731	METTL9
ENSG00000156253.7	51.0131	-0.195587	0.114653	-1.7059	0.0880258	0.331731	RWDD2B
ENSG00000112282.18	103.767	0.176559	0.103517	1.70561	0.0880803	0.33178	MED23
ENSG00000173207.13	53.4069	-0.321311	0.188373	-1.70572	0.0880611	0.33178	CKS1B
ENSG00000114735.10	92.8341	0.151011	0.0885659	1.70507	0.0881808	0.33208	HEMK1
ENSG00000189377.9	5.47726	0.666551	0.391158	1.70405	0.0883725	0.332723	CXCL17
ENSG00000179958.10	76.2712	-0.227197	0.133362	-1.70361	0.0884546	0.332954	DCTPP1
ENSG00000172336.5	138.692	-0.164511	0.0965744	-1.70347	0.0884804	0.332973	POP7
ENSG00000166341.9	29.515	-0.244681	0.143694	-1.70279	0.0886071	0.333371	DCHS1
ENSG00000187244.12	165.459	0.242037	0.142163	1.70253	0.0886554	0.333474	BCAM
ENSG00000272668.2	8.28067	0.442575	0.260005	1.70218	0.0887217	0.333499
ENSG00000168944.17	130.016	0.140515	0.0825533	1.70211	0.0887355	0.333499	CEP120
ENSG00000205302.7	161.232	-0.106917	0.0628167	-1.70205	0.0887452	0.333499	SNX2
ENSG00000189308.11	18.0416	-0.223912	0.131552	-1.70208	0.0887403	0.333499	LIN54
ENSG00000198496.12	18.4179	0.224492	0.131924	1.70168	0.0888147	0.333681	NBR2
ENSG00000172366.20	26.3437	-0.287254	0.168887	-1.70086	0.0889684	0.33418	MCRIP2
ENSG00000269887.1	15.8965	0.374971	0.220519	1.7004	0.0890549	0.334197
ENSG00000202310.1	18.3531	0.371948	0.218724	1.70054	0.0890296	0.334197	Y_RNA
ENSG00000172375.14	63.3587	0.200983	0.118206	1.70029	0.0890773	0.334197	C2CD2L
ENSG00000172732.12	32.4201	-0.274487	0.161427	-1.70038	0.0890593	0.334197	MUS81
ENSG00000156284.6	9.08102	-0.562157	0.330618	-1.70032	0.08907	0.334197	CLDN8
ENSG00000163823.4	70.6221	0.354175	0.20836	1.69982	0.0891645	0.334445	CCR1
ENSG00000123810.9	31.9755	0.210531	0.123887	1.69938	0.0892476	0.3346	B9D2
ENSG00000169689.15	133.046	-0.220726	0.129884	-1.69942	0.0892407	0.3346	CENPX
ENSG00000138028.16	18.7756	0.344631	0.202827	1.69913	0.0892939	0.334695	CGREF1
ENSG00000228109.1	21.6423	0.280506	0.16514	1.69859	0.089396	0.334999	MELTF-AS1
ENSG00000104067.17	175.101	-0.139757	0.0822866	-1.69841	0.08943	0.335048	TJP1
ENSG00000100403.12	109.553	-0.180313	0.106194	-1.69795	0.0895172	0.335296	ZC3H7B
ENSG00000132603.15	30.5114	-0.216743	0.127662	-1.69779	0.0895481	0.335333	NIP7
ENSG00000173295.8	17.145	0.301151	0.177417	1.69742	0.0896171	0.335513	FAM86B3P
ENSG00000205542.11	306.958	-0.598658	0.352721	-1.69726	0.0896477	0.335549	TMSB4X
ENSG00000172354.10	40.2008	-0.391926	0.23094	-1.69709	0.089679	0.335588	GNB2
ENSG00000150667.8	74.5361	0.384096	0.226368	1.69678	0.089739	0.335734	FSIP1
ENSG00000124212.6	51.1466	0.337783	0.19912	1.69638	0.0898136	0.335856	PTGIS
ENSG00000105373.19	513.496	-0.220681	0.130086	-1.69643	0.0898053	0.335856	NOP53
ENSG00000028137.19	85.401	0.344196	0.202915	1.69626	0.0898376	0.335867	TNFRSF1B
ENSG00000104814.13	14.557	0.360347	0.212452	1.69614	0.0898594	0.33587	MAP4K1
ENSG00000134698.11	122.742	0.154804	0.0912762	1.696	0.0898865	0.335893	AGO4
ENSG00000182568.17	164.297	-0.165155	0.0974175	-1.69533	0.0900121	0.336284	SATB1
ENSG00000278891.1	13.0977	0.470049	0.277395	1.69451	0.0901677	0.336346
ENSG00000165731.21	84.4846	0.448235	0.264666	1.69359	0.0903433	0.336346	RET
ENSG00000183914.14	7.97803	0.410363	0.242225	1.69414	0.0902386	0.336346	DNAH2
ENSG00000155657.28	93.8328	0.380181	0.224542	1.69314	0.0904286	0.336346	TTN
ENSG00000201542.1	10.5421	0.306112	0.180763	1.69344	0.0903714	0.336346	SNORA62
ENSG00000141068.14	25.1537	0.237084	0.140015	1.69328	0.0904026	0.336346	KSR1
ENSG00000179523.5	134.034	0.187891	0.110943	1.69358	0.0903448	0.336346	EIF3J-DT
ENSG00000111859.17	147.999	0.177038	0.104555	1.69326	0.0904055	0.336346	NEDD9
ENSG00000073331.18	91.8613	0.157502	0.0929411	1.69465	0.0901427	0.336346	ALPK1
ENSG00000196922.10	136.134	0.136867	0.0808036	1.69383	0.0902985	0.336346	ZNF252P
ENSG00000162521.19	294.493	0.109767	0.0647908	1.69417	0.0902323	0.336346	RBBP4
ENSG00000265354.4	122.921	-0.125633	0.0741225	-1.69493	0.0900882	0.336346	TIMM23
ENSG00000102144.15	453.68	-0.156184	0.0922439	-1.69316	0.0904253	0.336346	PGK1
ENSG00000189060.6	232.823	-0.195514	0.115412	-1.69406	0.0902537	0.336346	H1-0
ENSG00000129566.13	44.206	-0.206776	0.122067	-1.69396	0.0902731	0.336346	TEP1
ENSG00000152402.11	74.1901	-0.229219	0.135305	-1.69409	0.090248	0.336346	GUCY1A2
ENSG00000172936.16	50.2304	-0.26869	0.158645	-1.69365	0.0903309	0.336346	MYD88
ENSG00000137309.20	117.735	-0.287511	0.169741	-1.69383	0.0902983	0.336346	HMGA1
ENSG00000259522.3	9.12253	-0.393703	0.232266	-1.69505	0.0900661	0.336346
ENSG00000166946.14	106.993	0.130466	0.0770782	1.69264	0.0905235	0.336386	CCNDBP1
ENSG00000061676.15	207.182	-0.128998	0.0761985	-1.69292	0.0904704	0.336386	NCKAP1
ENSG00000123472.12	97.4682	-0.16028	0.0946814	-1.69284	0.0904862	0.336386	ATPAF1
ENSG00000196683.11	638.189	-0.198592	0.117323	-1.6927	0.0905127	0.336386	TOMM7
ENSG00000256806.6	9.91062	-0.317926	0.187869	-1.69228	0.0905928	0.336566	C17orf100
ENSG00000186594.14	94.7925	0.262689	0.155279	1.69172	0.0906988	0.336803	MIR22HG
ENSG00000127324.9	25.8916	-0.814334	0.481335	-1.69182	0.0906794	0.336803	TSPAN8
ENSG00000265206.5	21.3505	0.55308	0.327012	1.69131	0.0907768	0.337014
ENSG00000123595.8	24.7446	-0.26005	0.153779	-1.69106	0.0908247	0.337114	RAB9A
ENSG00000125977.7	404.309	-0.112315	0.0664216	-1.69094	0.0908477	0.337121	EIF2S2
ENSG00000278743.1	6.06686	0.450151	0.266306	1.69036	0.0909599	0.337459
ENSG00000125170.11	24.5175	-0.233101	0.137928	-1.69002	0.0910248	0.337622	DOK4
ENSG00000272084.1	7.74478	0.355716	0.210497	1.68989	0.0910492	0.337624
ENSG00000179604.10	61.5632	-0.258264	0.152837	-1.68979	0.0910676	0.337624	CDC42EP4
ENSG00000144115.18	46.5119	0.224106	0.132635	1.68964	0.0910968	0.337654	THNSL2
ENSG00000166762.19	20.1751	0.289933	0.171622	1.68937	0.0911489	0.33769	CATSPER2
ENSG00000286619.1	61.0725	0.284704	0.168521	1.68942	0.0911381	0.33769
ENSG00000147874.11	88.8758	0.215118	0.127359	1.68906	0.0912079	0.33783	HAUS6
ENSG00000271303.2	8.59398	-0.385581	0.228352	-1.68854	0.0913076	0.338122	SRXN1
ENSG00000243064.8	24.8376	0.716548	0.424457	1.68815	0.0913819	0.338318	ABCC13
ENSG00000117153.16	51.0032	-0.292098	0.173041	-1.68803	0.0914059	0.338329	KLHL12
ENSG00000081721.12	28.4923	-0.261818	0.155126	-1.68778	0.0914533	0.338426	DUSP12
ENSG00000134109.11	34.9935	-0.297824	0.176494	-1.68745	0.0915174	0.338585	EDEM1
ENSG00000132485.14	683.897	-0.144222	0.0854742	-1.68732	0.0915425	0.338599	ZRANB2
ENSG00000239528.1	18.802	-0.455148	0.269808	-1.68693	0.0916159	0.338792	RPS14P8
ENSG00000144559.10	83.0903	0.154211	0.091424	1.68677	0.0916476	0.338831	TAMM41
ENSG00000187860.11	8.67352	0.367478	0.217895	1.68649	0.0917022	0.338955	CCDC157
ENSG00000124785.9	33.2215	-0.333014	0.197479	-1.68633	0.0917325	0.338988	NRN1
ENSG00000187536.4	6.51923	0.447304	0.265414	1.6853	0.0919298	0.339396	TPM3P7
ENSG00000163462.18	6.62597	0.414305	0.245803	1.68551	0.0918899	0.339396	TRIM46
ENSG00000100351.17	21.3268	0.309224	0.183524	1.68493	0.0920028	0.339396	GRAP2
ENSG00000018510.18	99.8065	0.223899	0.13286	1.68522	0.0919458	0.339396	AGPS
ENSG00000243335.10	100.709	0.211244	0.125371	1.68495	0.0919984	0.339396	KCTD7
ENSG00000100614.18	198.239	0.113473	0.067348	1.68488	0.0920125	0.339396	PPM1A
ENSG00000188033.10	11.312	-0.296789	0.176135	-1.68501	0.0919873	0.339396	ZNF490
ENSG00000122644.13	65.7671	-0.299028	0.177445	-1.68519	0.0919521	0.339396	ARL4A
ENSG00000200683.1	6.13588	0.473779	0.281238	1.68462	0.0920619	0.3395	RNU6-379P
ENSG00000167625.11	47.7892	0.234383	0.139161	1.68425	0.0921326	0.339525	ZNF526
ENSG00000153975.10	35.6696	0.169222	0.100468	1.68433	0.0921182	0.339525	ZUP1
ENSG00000100065.15	15.66	-0.320036	0.190013	-1.68429	0.092126	0.339525	CARD10
ENSG00000200075.1	5.57223	0.429962	0.255308	1.68409	0.0921644	0.339564
ENSG00000262580.5	65.2278	0.242172	0.143825	1.68379	0.0922224	0.3397
ENSG00000186260.17	184.017	0.143825	0.0854291	1.68356	0.0922675	0.339788	MRTFB
ENSG00000168502.17	42.8097	0.321475	0.190974	1.68335	0.0923083	0.339842	MTCL1
ENSG00000256073.3	7.14298	-0.403533	0.239733	-1.68326	0.0923247	0.339842	URB1-AS1
ENSG00000280347.1	17.6854	0.271507	0.161317	1.68306	0.0923629	0.339904
ENSG00000280339.1	18.5086	0.456612	0.271334	1.68284	0.0924058	0.339984
ENSG00000167881.15	74.7118	-0.136408	0.0810807	-1.68238	0.0924954	0.340235	SRP68
ENSG00000225215.1	9.93005	0.373565	0.22207	1.68219	0.0925317	0.34029	SMARCE1P1
ENSG00000250305.9	42.8843	0.21969	0.130618	1.68193	0.0925819	0.34035	TRMT9B
ENSG00000188070.9	52.7914	0.186202	0.11071	1.68189	0.0925905	0.34035	ZFTA
ENSG00000232626.3	5.5515	0.424882	0.252706	1.68133	0.0926987	0.340664
ENSG00000164889.15	37.1527	-0.224691	0.133647	-1.68123	0.0927184	0.340664	SLC4A2
ENSG00000159063.14	180.698	0.150671	0.0896263	1.6811	0.0927436	0.340678	ALG8
ENSG00000061337.15	19.9753	-0.339409	0.201919	-1.68092	0.0927793	0.34073	LZTS1
ENSG00000124593.16	7.62079	-0.345827	0.205758	-1.68074	0.0928128	0.340775
ENSG00000188921.14	42.9126	-0.199833	0.118906	-1.6806	0.09284	0.340797	HACD4
ENSG00000188738.15	34.2991	0.47468	0.282508	1.68023	0.0929117	0.340901	FSIP2
ENSG00000267575.7	101.913	0.179084	0.106596	1.68002	0.0929536	0.340901
ENSG00000168393.13	22.5714	-0.257937	0.153515	-1.68021	0.0929168	0.340901	DTYMK
ENSG00000253187.2	7.99964	-0.562654	0.334889	-1.68012	0.0929333	0.340901	HOXA10-AS
ENSG00000108352.13	11.3982	0.350576	0.208769	1.67925	0.0931024	0.341368	RAPGEFL1
ENSG00000162493.17	45.3593	0.29031	0.173004	1.67805	0.093337	0.341965	PDPN
ENSG00000160908.15	29.4	0.21428	0.127701	1.67798	0.0933507	0.341965	ZNF394
ENSG00000157764.14	196.695	0.169796	0.10118	1.67817	0.0933147	0.341965	BRAF
ENSG00000143748.18	125.841	0.155167	0.0924578	1.67825	0.0932982	0.341965	NVL
ENSG00000079313.15	10.2588	0.343088	0.204589	1.67697	0.0935492	0.342535	REXO1
ENSG00000089486.17	23.1998	-0.224847	0.134076	-1.67701	0.0935397	0.342535	CDIP1
ENSG00000286342.1	20.6582	0.473517	0.28239	1.67682	0.0935774	0.342535
ENSG00000115464.15	664.993	0.121727	0.0725971	1.67675	0.0935921	0.342535	USP34
ENSG00000234771.3	18.4696	0.273825	0.163332	1.67649	0.0936415	0.342638	SLC25A25-AS1
ENSG00000201388.1	10.5253	0.327839	0.195608	1.676	0.0937375	0.342832	SNORA68B
ENSG00000100380.14	286.928	-0.131632	0.0785372	-1.67604	0.0937301	0.342832	ST13
ENSG00000183199.6	304.482	-0.237115	0.141494	-1.67579	0.0937785	0.342904	HSP90AB3P
ENSG00000234616.9	55.7421	0.209953	0.125332	1.67517	0.0939014	0.343196	JRK
ENSG00000163933.10	22.341	-0.255934	0.152774	-1.67524	0.0938864	0.343196	RFT1
ENSG00000134905.17	77.7173	0.183855	0.109769	1.67493	0.0939475	0.343208	CARS2
ENSG00000105939.14	323.063	-0.12235	0.0730444	-1.67501	0.0939319	0.343208	ZC3HAV1
ENSG00000267640.6	13.1523	0.305194	0.182232	1.67476	0.0939819	0.343255
ENSG00000013573.17	45.4447	0.237305	0.141816	1.67334	0.0942613	0.344197	DDX11
ENSG00000255737.2	5.95559	-0.423309	0.253031	-1.67295	0.0943366	0.344393	AGAP2-AS1
ENSG00000165591.7	57.8681	0.248561	0.148609	1.67259	0.0944085	0.344498	FAAH2
ENSG00000224934.5	15.8146	0.239663	0.143281	1.67268	0.0943906	0.344498	GOT1-DT
ENSG00000154358.23	25.231	0.214029	0.127978	1.6724	0.0944457	0.344555	OBSCN
ENSG00000113389.16	24.5795	0.470537	0.281394	1.67216	0.0944919	0.344561	NPR3
ENSG00000254860.6	25.6565	0.250856	0.150028	1.67206	0.0945118	0.344561	TMEM9B-AS1
ENSG00000166411.14	87.2895	-0.12894	0.0771132	-1.67209	0.094507	0.344561	IDH3A
ENSG00000150995.21	341.354	0.213362	0.127625	1.67178	0.0945672	0.344618	ITPR1
ENSG00000108883.13	107.609	0.142445	0.0852061	1.67177	0.0945705	0.344618	EFTUD2
ENSG00000228340.6	17.8399	0.331941	0.198576	1.67161	0.0946018	0.344653	MIR646HG
ENSG00000197111.16	870.734	-0.105641	0.0632062	-1.67137	0.0946493	0.344669	PCBP2
ENSG00000198162.12	690.373	-0.127695	0.0764007	-1.67139	0.0946452	0.344669	MAN1A2
ENSG00000282100.1	23.9765	0.360132	0.215574	1.67057	0.0948057	0.344778	HSP90AB4P
ENSG00000262468.6	14.7568	0.252543	0.151166	1.67064	0.0947929	0.344778	LINC01569
ENSG00000160049.12	207.003	0.208546	0.124831	1.67062	0.0947964	0.344778	DFFA
ENSG00000178802.18	44.0952	0.178316	0.106722	1.67086	0.0947502	0.344778	MPI
ENSG00000170581.14	249.277	0.145674	0.0872005	1.67056	0.0948086	0.344778	STAT2
ENSG00000279838.1	15.4806	-0.346246	0.207231	-1.67082	0.0947571	0.344778
ENSG00000226891.9	8.59108	0.404083	0.241981	1.6699	0.09494	0.345177	LINC01359
ENSG00000159212.13	196.413	0.562001	0.336623	1.66953	0.0950133	0.345365	CLIC6
ENSG00000136643.12	50.6825	0.166403	0.099679	1.66939	0.0950403	0.345385	RPS6KC1
ENSG00000184271.17	17.0364	0.285346	0.170957	1.66911	0.0950963	0.34551	POU6F1
ENSG00000235530.7	12.6807	0.349419	0.209398	1.66869	0.0951797	0.345734	TMEM11-DT
ENSG00000247556.6	338.276	-0.0907394	0.0543937	-1.6682	0.0952764	0.345985	OIP5-AS1
ENSG00000204315.4	16.2401	-0.25806	0.154701	-1.66812	0.0952918	0.345985	FKBPL
ENSG00000161031.13	17.2134	0.537351	0.322213	1.66769	0.0953772	0.346216	PGLYRP2
ENSG00000155366.17	220.439	-0.148008	0.088803	-1.6667	0.095574	0.346852	RHOC
ENSG00000117133.11	134.74	-0.0926415	0.0555976	-1.66629	0.0956566	0.347073	RPF1
ENSG00000169554.22	386.747	0.272243	0.163398	1.66613	0.0956871	0.347105	ZEB2
ENSG00000167107.13	36.2247	0.203889	0.122435	1.66529	0.0958554	0.347479	ACSF2
ENSG00000183891.6	93.1883	0.152759	0.0917301	1.66531	0.0958519	0.347479	TTC32
ENSG00000226666.1	7.34635	-0.378806	0.227458	-1.66538	0.095836	0.347479	HSPA9P1
ENSG00000185532.20	108.233	-0.234452	0.140803	-1.6651	0.0958925	0.347534	PRKG1
ENSG00000149177.13	27.0692	-0.227019	0.136358	-1.66488	0.0959374	0.347618	PTPRJ
ENSG00000166501.14	48.6056	0.396018	0.23795	1.66429	0.0960537	0.347924	PRKCB
ENSG00000243103.3	10.9604	0.30981	0.186157	1.66424	0.0960652	0.347924	RN7SL452P
ENSG00000090530.10	14.4453	-0.292665	0.175882	-1.66399	0.0961147	0.348024	P3H2
ENSG00000140830.9	11.7843	-0.289259	0.173853	-1.66381	0.0961496	0.348072	TXNL4B
ENSG00000198125.13	68.3888	0.262356	0.157725	1.66338	0.0962369	0.348134	MB
ENSG00000055609.21	1244.42	0.136765	0.0822218	1.66337	0.0962393	0.348134	KMT2C
ENSG00000196151.11	24.4732	-0.276784	0.166407	-1.66329	0.0962541	0.348134	WDSUB1
ENSG00000155011.9	17.967	-0.341163	0.205077	-1.66358	0.0961958	0.348134	DKK2
ENSG00000078124.13	127.715	0.185832	0.111733	1.66318	0.0962765	0.348137	ACER3
ENSG00000148110.16	56.6345	-0.158571	0.0953485	-1.66306	0.0962999	0.348143	MFSD14B
ENSG00000181392.17	38.9559	0.228598	0.137493	1.66261	0.0963912	0.348394	SYNE4
ENSG00000100379.17	17.1358	0.296726	0.178502	1.66231	0.0964513	0.348533	KCTD17
ENSG00000010310.9	13.1916	0.400307	0.240963	1.66128	0.0966568	0.348597	GIPR
ENSG00000137819.14	17.8264	0.36853	0.221846	1.6612	0.0966735	0.348597	PAQR5
ENSG00000132205.11	25.4281	0.343039	0.206453	1.66158	0.096596	0.348597	EMILIN2
ENSG00000164087.8	16.6046	0.326456	0.196505	1.66131	0.0966514	0.348597	POC1A
ENSG00000156873.16	80.4069	0.258868	0.155805	1.66149	0.0966154	0.348597	PHKG2
ENSG00000169692.13	64.571	0.190414	0.114621	1.66126	0.0966618	0.348597	AGPAT2
ENSG00000160959.8	38.499	0.179063	0.107782	1.66134	0.0966443	0.348597	LRRC14
ENSG00000142197.12	158.408	0.163029	0.0981484	1.66104	0.0967048	0.348597	DOP1B
ENSG00000197102.14	1109.89	0.143849	0.0865896	1.66127	0.0966591	0.348597	DYNC1H1
ENSG00000125995.16	252.363	-0.141504	0.0851634	-1.66156	0.0966015	0.348597	ROMO1
ENSG00000122952.17	29.2272	-0.363111	0.218607	-1.66102	0.0967089	0.348597	ZWINT
ENSG00000185834.10	31.192	-0.358913	0.216106	-1.66082	0.0967494	0.348664	RPL12P4
ENSG00000238061.2	5.55986	0.404047	0.243437	1.65976	0.0969631	0.348675
ENSG00000200792.1	5.64348	0.39464	0.237716	1.66013	0.0968876	0.348675	SNORA80A
ENSG00000211772.11	53.6311	0.372975	0.224757	1.65946	0.0970232	0.348675	TRBC2
ENSG00000148288.13	9.51237	0.334472	0.201463	1.66022	0.0968706	0.348675	GBGT1
ENSG00000103995.14	101.512	0.188415	0.113552	1.65929	0.0970577	0.348675	CEP152
ENSG00000135541.22	412.737	0.184302	0.111017	1.66013	0.0968889	0.348675	AHI1
ENSG00000109066.14	29.1691	0.183924	0.110822	1.65964	0.0969866	0.348675	TMEM104
ENSG00000123992.20	210.273	0.12588	0.0758042	1.66059	0.0967953	0.348675	DNPEP
ENSG00000198668.13	1192.89	-0.106025	0.0638541	-1.66043	0.0968277	0.348675	CALM1
ENSG00000102401.20	370.502	-0.122644	0.0738728	-1.6602	0.0968739	0.348675	ARMCX3
ENSG00000054118.15	688.573	-0.134126	0.0808268	-1.65943	0.0970297	0.348675	THRAP3
ENSG00000180389.7	55.6377	-0.155317	0.093578	-1.65976	0.0969626	0.348675	ATP5F1EP2
ENSG00000165392.11	102.817	-0.159569	0.0961577	-1.65945	0.0970257	0.348675	WRN
ENSG00000148468.17	47.1338	-0.238408	0.143672	-1.6594	0.0970361	0.348675	FAM171A1
ENSG00000179240.13	64.5412	0.249238	0.150246	1.65887	0.0971427	0.348867	GVQW3
ENSG00000136518.17	87.9359	-0.151359	0.0912456	-1.65881	0.0971548	0.348867	ACTL6A
ENSG00000143126.8	200.622	0.256166	0.154444	1.65864	0.0971887	0.348911	CELSR2
ENSG00000197756.10	3399.02	-0.204307	0.123187	-1.65851	0.097214	0.348923	RPL37A
ENSG00000124787.14	25.0993	-0.216669	0.130661	-1.65826	0.0972659	0.349031	RPP40
ENSG00000143416.21	320.167	0.200959	0.121207	1.65798	0.0973223	0.349155	SELENBP1
ENSG00000138964.17	19.8728	0.327713	0.197717	1.65749	0.0974214	0.349197	PARVG
ENSG00000275632.1	19.7677	0.249271	0.15039	1.6575	0.0974191	0.349197
ENSG00000155893.13	37.0835	-0.18934	0.114211	-1.6578	0.0973577	0.349197	PXYLP1
ENSG00000247199.5	17.3669	-0.276625	0.166881	-1.65762	0.0973937	0.349197	FBXO38-DT
ENSG00000261359.2	16.4239	0.319583	0.192861	1.65706	0.0975075	0.349427	PYCARD-AS1
ENSG00000226266.6	24.66	0.293386	0.177097	1.65664	0.0975924	0.349636
ENSG00000170142.12	276.956	-0.130644	0.0788651	-1.65656	0.0976095	0.349636	UBE2E1
ENSG00000147138.3	7.85284	0.532883	0.3218	1.65595	0.0977329	0.349651	GPR174
ENSG00000189221.10	61.3402	0.433165	0.261593	1.65587	0.0977474	0.349651	MAOA
ENSG00000135905.20	68.7649	0.241058	0.145576	1.65588	0.0977456	0.349651	DOCK10
ENSG00000267534.4	30.2304	0.231981	0.140091	1.65592	0.0977373	0.349651	S1PR2
ENSG00000112667.13	177.753	-0.245543	0.148283	-1.65591	0.0977401	0.349651	DNPH1
ENSG00000173221.14	57.1067	-0.280097	0.169131	-1.65609	0.0977028	0.349651	GLRX
ENSG00000177283.8	33.2413	-0.294164	0.177659	-1.65578	0.0977668	0.349651	FZD8
ENSG00000279432.1	6.23357	0.424567	0.256464	1.65546	0.0978306	0.349793
ENSG00000124766.7	1799.78	0.168197	0.101618	1.6552	0.0978848	0.349793	SOX4
ENSG00000123411.15	63.754	0.134279	0.0811252	1.65521	0.0978813	0.349793	IKZF4
ENSG00000168036.18	706.073	-0.158957	0.0960376	-1.65515	0.0978939	0.349793	CTNNB1
ENSG00000158246.8	39.9127	0.301766	0.182375	1.65465	0.0979965	0.350081	TENT5B
ENSG00000142408.7	9.20092	0.443212	0.26794	1.65415	0.0980973	0.350363	CACNG8
ENSG00000179085.8	104.976	-0.245968	0.148749	-1.65357	0.0982149	0.350626	DPM3
ENSG00000261612.1	6.10053	-0.563947	0.341039	-1.65361	0.0982063	0.350626	SUB1P3
ENSG00000188130.14	7.91217	0.436728	0.264265	1.65261	0.0984097	0.350852	MAPK12
ENSG00000206846.1	7.56078	0.379232	0.229454	1.65276	0.0983792	0.350852	Y_RNA
ENSG00000183248.12	11.2992	0.354471	0.21443	1.65308	0.098314	0.350852	PRR36
ENSG00000054967.13	12.8694	0.326168	0.197357	1.65268	0.0983965	0.350852	RELT
ENSG00000103342.13	726.157	0.113659	0.0687689	1.65277	0.0983782	0.350852	GSPT1
ENSG00000171130.19	103.985	-0.207201	0.125363	-1.6528	0.0983718	0.350852	ATP6V0E2
ENSG00000148335.15	55.3079	0.198576	0.120171	1.65244	0.0984451	0.3509	NTMT1
ENSG00000177098.9	10.1499	-0.428262	0.259224	-1.65209	0.0985155	0.350994	SCN4B
ENSG00000188959.10	14.3408	-0.520898	0.31528	-1.65218	0.0984985	0.350994	C9orf152
ENSG00000232442.1	18.7363	0.239645	0.145108	1.65149	0.0986379	0.351252	MHENCR
ENSG00000198585.12	76.0074	-0.145354	0.08802	-1.65138	0.0986614	0.351252	NUDT16
ENSG00000148671.14	190.174	-0.228775	0.138535	-1.65139	0.0986582	0.351252	ADIRF
ENSG00000277998.1	15.0898	-0.440414	0.266706	-1.65131	0.0986756	0.351252
ENSG00000070018.9	158.781	0.145573	0.0881622	1.6512	0.098698	0.351253	LRP6
ENSG00000074695.6	662.695	-0.10938	0.0662473	-1.65108	0.0987216	0.351259	LMAN1
ENSG00000223745.8	320.434	0.158074	0.0957476	1.65095	0.0987492	0.351279	CCDC18-AS1
ENSG00000183495.14	312.911	0.156916	0.0950567	1.65076	0.098788	0.351339	EP400
ENSG00000115252.18	23.4818	-0.364616	0.220906	-1.65055	0.0988305	0.351412	PDE1A
ENSG00000017483.15	17.1414	0.458288	0.277709	1.65025	0.0988925	0.351554	SLC38A5
ENSG00000225746.13	91.6178	0.3269	0.198225	1.64914	0.0991199	0.351762	MEG8
ENSG00000102870.6	78.6225	0.140778	0.0853569	1.64928	0.0990896	0.351762	ZNF629
ENSG00000048405.10	167.872	0.139293	0.0844716	1.649	0.0991484	0.351762	ZNF800
ENSG00000163539.18	168.049	0.099368	0.0602313	1.64977	0.0989896	0.351762	CLASP2
ENSG00000178980.15	515.458	-0.108059	0.0655301	-1.64899	0.0991489	0.351762	SELENOW
ENSG00000136830.12	201.852	-0.115674	0.0701291	-1.64944	0.0990575	0.351762	NIBAN2
ENSG00000159842.16	108.281	-0.158742	0.0962343	-1.64954	0.0990371	0.351762	ABR
ENSG00000001167.15	42.2415	-0.280116	0.169859	-1.64911	0.0991249	0.351762	NFYA
ENSG00000171522.6	28.8978	-0.358873	0.217582	-1.64937	0.099071	0.351762	PTGER4
ENSG00000153250.20	419.651	0.138513	0.0840064	1.64884	0.0991814	0.351799	RBMS1
ENSG00000132879.14	25.8763	0.229436	0.139193	1.64833	0.0992842	0.35207	FBXO44
ENSG00000115841.21	26.6136	-0.246634	0.149634	-1.64825	0.0993018	0.35207	RMDN2
ENSG00000160877.6	47.9277	0.202378	0.122804	1.64798	0.0993569	0.352109	NACC1
ENSG00000247828.8	238.545	0.17493	0.106143	1.64806	0.0993401	0.352109	TMEM161B-DT
ENSG00000174946.7	9.73902	0.539251	0.327269	1.64773	0.0994082	0.352142	GPR171
ENSG00000284526.1	13.4046	0.339722	0.20619	1.64761	0.0994322	0.352142
ENSG00000163815.6	11.3123	-0.45463	0.275918	-1.6477	0.0994138	0.352142	CLEC3B
ENSG00000196850.6	68.6692	0.156229	0.094849	1.64714	0.0995296	0.352409	PPTC7
ENSG00000271605.6	11.3072	0.383867	0.233068	1.64702	0.0995549	0.35242	MILR1
ENSG00000237280.1	11.0613	0.446046	0.270922	1.6464	0.0996807	0.352632
ENSG00000221983.8	1217.46	0.155246	0.0942849	1.64656	0.0996482	0.352632	UBA52
ENSG00000075131.10	20.7242	-0.209394	0.127179	-1.64645	0.0996717	0.352632	TIPIN
ENSG00000158691.15	18.2482	-0.256229	0.155649	-1.6462	0.0997219	0.352699	ZSCAN12
ENSG00000123609.11	108.313	-0.151802	0.0922277	-1.64595	0.099775	0.352736	NMI
ENSG00000124217.5	23.374	-0.214151	0.130109	-1.64594	0.0997764	0.352736	MOCS3
ENSG00000088543.15	16.0412	0.248185	0.150807	1.64572	0.099822	0.352741	C3orf18
ENSG00000087338.5	139.46	-0.151151	0.0918435	-1.64574	0.0998169	0.352741	GMCL1
ENSG00000259049.1	12.9614	0.326787	0.198599	1.64546	0.0998759	0.352825
ENSG00000251562.8	40205.7	-0.19539	0.11875	-1.64539	0.09989	0.352825	MALAT1
ENSG00000166997.8	22.3644	-0.306665	0.186398	-1.64522	0.0999249	0.352871	CNPY4
ENSG00000069493.15	166.664	0.20088	0.122115	1.64501	0.099967	0.352942	CLEC2D
ENSG00000238164.6	5.94753	0.40689	0.247431	1.64446	0.100081	0.352996	TNFRSF14-AS1
ENSG00000285106.2	8.28427	0.390462	0.237423	1.64458	0.100056	0.352996
ENSG00000140563.15	57.6484	0.320859	0.195081	1.64474	0.100023	0.352996	MCTP2
ENSG00000168421.13	48.8884	0.286942	0.174489	1.64448	0.100078	0.352996	RHOH
ENSG00000142686.8	49.1532	-0.175028	0.106452	-1.64419	0.100137	0.352996	C1orf216
ENSG00000005100.13	90.7889	-0.177218	0.107775	-1.64434	0.100105	0.352996	DHX33
ENSG00000086062.13	498.849	-0.233826	0.142208	-1.64425	0.100124	0.352996	B4GALT1
ENSG00000261291.1	14.082	0.301551	0.18342	1.64404	0.100168	0.353027
ENSG00000181804.15	17.2593	-0.309562	0.18838	-1.64328	0.100324	0.3535	SLC9A9
ENSG00000120254.16	19.2308	0.313795	0.191002	1.64289	0.100406	0.353538	MTHFD1L
ENSG00000090857.14	101.716	0.168158	0.10236	1.64281	0.100423	0.353538	PDPR
ENSG00000156239.12	28.933	-0.178308	0.108527	-1.64299	0.100386	0.353538	N6AMT1
ENSG00000163558.13	94.6658	-0.189962	0.115614	-1.64308	0.100367	0.353538	PRKCI
ENSG00000161249.21	97.3384	0.210486	0.128211	1.64172	0.100649	0.354098	DMKN
ENSG00000108389.10	76.7111	-0.178827	0.108922	-1.64179	0.100633	0.354098	MTMR4
ENSG00000199477.1	5.92978	-0.53328	0.324805	-1.64185	0.100622	0.354098	SNORA31
ENSG00000184619.8	45.6775	0.21305	0.129803	1.64133	0.100729	0.354301	KRBA2
ENSG00000258068.2	7.14471	0.486978	0.296727	1.64117	0.100763	0.354342
ENSG00000214894.6	6.42408	0.408838	0.249152	1.64092	0.100814	0.354367	LINC00243
ENSG00000145495.16	732.878	0.126604	0.0771501	1.64101	0.100795	0.354367	MARCHF6
ENSG00000115232.14	66.0319	0.251757	0.153495	1.64016	0.100973	0.354619	ITGA4
ENSG00000133997.12	124.135	0.119017	0.0725633	1.64018	0.100968	0.354619	MED6
ENSG00000011114.15	379.242	0.107235	0.0653811	1.64015	0.100974	0.354619	BTBD7
ENSG00000187051.9	47.6591	-0.1801	0.109797	-1.64029	0.100945	0.354619	RPS19BP1
ENSG00000143434.16	26.2946	0.235982	0.143945	1.63939	0.101133	0.35502	SEMA6C
ENSG00000186532.12	52.8975	0.203033	0.123842	1.63945	0.10112	0.35502	SMYD4
ENSG00000204442.4	40.86	0.384348	0.234522	1.63886	0.101243	0.355171	NALF1
ENSG00000078668.14	185.463	-0.104446	0.0637248	-1.63902	0.101209	0.355171	VDAC3
ENSG00000120820.13	70.0883	-0.236007	0.144001	-1.63892	0.101229	0.355171	GLT8D2
ENSG00000078328.23	5.60243	-1.35444	0.826529	-1.63871	0.101273	0.3552	RBFOX1
ENSG00000061938.21	150.884	0.161322	0.0984607	1.63844	0.10133	0.355323	TNK2
ENSG00000284770.2	47.9843	0.160259	0.097837	1.63802	0.101418	0.355346	TBCE
ENSG00000119392.16	116.258	-0.161575	0.0986437	-1.63797	0.101428	0.355346	GLE1
ENSG00000102543.14	29.5325	-0.189212	0.115525	-1.63784	0.101454	0.355346	CDADC1
ENSG00000113638.14	34.5549	-0.192766	0.117694	-1.63786	0.101452	0.355346	TTC33
ENSG00000179222.18	191.234	-0.232249	0.141809	-1.63777	0.10147	0.355346	MAGED1
ENSG00000124406.16	32.4278	-0.279302	0.170518	-1.63796	0.101429	0.355346	ATP8A1
ENSG00000113384.14	190.897	-0.163806	0.10003	-1.63757	0.101512	0.355414	GOLPH3
ENSG00000068438.15	57.9095	-0.165441	0.101086	-1.63663	0.101708	0.356021	FTSJ1
ENSG00000171865.10	178.595	0.117691	0.0719301	1.63619	0.1018	0.356266	RNASEH1
ENSG00000138796.18	75.4074	-0.223387	0.136544	-1.63601	0.101838	0.356321	HADH
ENSG00000171860.5	28.5921	0.368568	0.225328	1.6357	0.101902	0.356469	C3AR1
ENSG00000139323.14	61.6397	-0.157529	0.0963694	-1.63463	0.102126	0.357102	POC1B
ENSG00000256060.3	17.1936	-0.270524	0.165496	-1.63462	0.102128	0.357102	TRAPPC2B
ENSG00000100285.10	12.0546	-0.497923	0.304715	-1.63406	0.102246	0.357435	NEFH
ENSG00000117450.15	854.899	-0.122394	0.074912	-1.63384	0.102292	0.357505	PRDX1
ENSG00000278291.1	7.1024	-0.438451	0.26837	-1.63375	0.102311	0.357505
ENSG00000170296.10	171.525	-0.200397	0.122671	-1.63361	0.10234	0.357531	GABARAP
ENSG00000182263.14	86.4371	0.341825	0.209282	1.63332	0.102401	0.357557	FIGN
ENSG00000184014.9	87.5207	0.130022	0.079614	1.63315	0.102437	0.357557	DENND5A
ENSG00000119541.10	272.809	-0.109645	0.0671359	-1.63319	0.10243	0.357557	VPS4B
ENSG00000131462.9	85.9801	-0.210306	0.128755	-1.63338	0.102388	0.357557	TUBG1
ENSG00000198851.10	17.6667	0.536055	0.328288	1.63288	0.102495	0.357681	CD3E
ENSG00000197057.10	6.93532	0.647925	0.396871	1.63258	0.102557	0.35774	DTHD1
ENSG00000229119.3	11.3908	-0.440099	0.269567	-1.63261	0.10255	0.35774
ENSG00000185818.8	7.57289	0.536057	0.328481	1.63193	0.102695	0.357756	NAT8L
ENSG00000182866.17	11.6697	0.432115	0.264755	1.63213	0.102651	0.357756	LCK
ENSG00000151490.15	16.8302	0.35627	0.218294	1.63207	0.102665	0.357756	PTPRO
ENSG00000162714.13	36.8055	0.176766	0.108287	1.63239	0.102598	0.357756	ZNF496
ENSG00000146776.15	71.892	0.161632	0.0990194	1.63233	0.10261	0.357756	ATXN7L1
ENSG00000152104.12	268.108	0.128045	0.0784674	1.63182	0.102718	0.357756	PTPN14
ENSG00000172380.6	222.112	-0.106088	0.0650094	-1.63189	0.102703	0.357756	GNG12
ENSG00000204764.14	34.3773	0.260827	0.159861	1.63159	0.102766	0.357846	RANBP17
ENSG00000154198.14	34.4961	0.53489	0.327898	1.63127	0.102834	0.358003	CYP4Z2P
ENSG00000163481.8	10.3472	-0.411705	0.2524	-1.63116	0.102856	0.358003	RNF25
ENSG00000233901.6	10.7608	0.333043	0.204205	1.63093	0.102905	0.35805	LINC01503
ENSG00000272977.1	11.3733	0.297614	0.182486	1.63089	0.102914	0.35805
ENSG00000271870.1	13.2406	0.308654	0.189323	1.6303	0.103038	0.358376
ENSG00000162069.16	143.764	0.236774	0.14524	1.63023	0.103053	0.358376	BICDL2
ENSG00000246089.3	15.1328	-0.238832	0.146512	-1.63012	0.103076	0.358379	MCPH1-DT
ENSG00000145912.9	133.097	-0.151229	0.0927822	-1.62994	0.103114	0.358434	NHP2
ENSG00000249306.6	19.8279	0.364094	0.223405	1.62975	0.103154	0.358445	LINC01411
ENSG00000111224.14	89.4373	0.185562	0.113862	1.62971	0.103162	0.358445	PARP11
ENSG00000160172.10	10.6768	-0.361111	0.221676	-1.62901	0.103312	0.358887	FAM86C2P
ENSG00000132554.20	26.8888	0.441341	0.271072	1.62813	0.103496	0.35906	RGS22
ENSG00000280852.2	14.0925	0.2936	0.180319	1.62823	0.103477	0.35906
ENSG00000179922.6	30.8304	0.24648	0.15136	1.62843	0.103433	0.35906	ZNF784
ENSG00000078403.17	210.399	0.155401	0.0954245	1.62852	0.103415	0.35906	MLLT10
ENSG00000184900.16	621.933	-0.101491	0.0623343	-1.62817	0.10349	0.35906	SUMO3
ENSG00000185585.20	30.4774	-0.226118	0.138871	-1.62826	0.10347	0.35906	OLFML2A
ENSG00000158856.18	20.2805	-0.252127	0.154908	-1.62759	0.103612	0.359383	DMTN
ENSG00000132405.19	63.621	-0.158582	0.0974427	-1.62744	0.103643	0.359413	TBC1D14
ENSG00000139112.11	120.04	0.151393	0.093033	1.6273	0.103674	0.359425	GABARAPL1
ENSG00000104915.15	35.7943	-0.194968	0.119817	-1.62721	0.103692	0.359425	STX10
ENSG00000166167.18	92.7704	0.164293	0.100973	1.6271	0.103715	0.359428	BTRC
ENSG00000067141.17	147.685	0.161444	0.0992461	1.6267	0.103801	0.359648	NEO1
ENSG00000108312.15	229.501	-0.120309	0.0739772	-1.6263	0.103886	0.359865	UBTF
ENSG00000186815.13	134.848	0.147273	0.0905966	1.62559	0.104037	0.360312	TPCN1
ENSG00000272168.8	118.3	0.219916	0.135317	1.62519	0.104122	0.360526	CASC15
ENSG00000229944.3	6.4702	-0.416661	0.256413	-1.62496	0.104171	0.360619	EIF4EP2
ENSG00000137831.15	685.425	-0.205807	0.126663	-1.62484	0.104197	0.360629	UACA
ENSG00000105523.4	45.8694	0.374912	0.230774	1.62459	0.10425	0.360725	FAM83E
ENSG00000112561.19	20.9074	0.240274	0.147907	1.6245	0.10427	0.360725	TFEB
ENSG00000225138.8	19.5243	0.25035	0.154132	1.62425	0.104322	0.360749	SLC9A3-AS1
ENSG00000105341.19	78.3959	-0.141966	0.0874007	-1.62431	0.10431	0.360749	DMAC2
ENSG00000269404.7	6.58698	0.653616	0.402579	1.62357	0.104467	0.360754	SPIB
ENSG00000141433.13	9.06286	0.609235	0.375381	1.62298	0.104594	0.360754	ADCYAP1
ENSG00000004776.13	32.3118	0.496308	0.305589	1.62411	0.104353	0.360754	HSPB6
ENSG00000047365.12	92.2837	0.24972	0.153861	1.62302	0.104585	0.360754	ARAP2
ENSG00000185024.17	57.5899	0.218718	0.134691	1.62385	0.104408	0.360754	BRF1
ENSG00000109171.15	245.813	-0.112623	0.0693912	-1.62302	0.104586	0.360754	SLAIN2
ENSG00000069943.10	43.3313	-0.168112	0.103531	-1.62379	0.104421	0.360754	PIGB
ENSG00000170473.17	42.2068	-0.178142	0.109712	-1.62372	0.104436	0.360754	PYM1
ENSG00000105229.7	69.4511	-0.196953	0.121351	-1.623	0.10459	0.360754	PIAS4
ENSG00000166831.9	9.45654	-0.337652	0.207954	-1.62369	0.104442	0.360754	RBPMS2
ENSG00000112214.11	11.9395	-0.461902	0.284525	-1.62342	0.104501	0.360754	FHL5
ENSG00000235354.1	57.3631	-0.612661	0.377453	-1.62315	0.104558	0.360754	RPS29P16
ENSG00000156709.15	47.6459	-0.135863	0.0837426	-1.62239	0.10472	0.361112	AIFM1
ENSG00000137265.15	9.02075	-0.451718	0.278493	-1.62201	0.104802	0.361316	IRF4
ENSG00000117419.16	33.9324	0.210909	0.130049	1.62177	0.104853	0.361413	ERI3
ENSG00000076067.13	78.4137	-0.164749	0.101622	-1.6212	0.104975	0.361579	RBMS2
ENSG00000170545.17	36.6634	-0.231251	0.142646	-1.62116	0.104984	0.361579	SMAGP
ENSG00000156639.12	75.8709	-0.262617	0.161997	-1.62112	0.104991	0.361579	ZFAND3
ENSG00000176946.12	22.7454	-0.288796	0.178142	-1.62116	0.104984	0.361579	THAP4
ENSG00000184100.6	8.12968	-0.327264	0.201897	-1.62095	0.105029	0.36163	BRD7P2
ENSG00000137522.18	76.3975	0.123752	0.0763611	1.62061	0.105101	0.36171	RNF121
ENSG00000155008.15	129.765	-0.177306	0.109413	-1.62052	0.105121	0.36171	APOOL
ENSG00000143420.19	261.535	-0.200541	0.123752	-1.62051	0.105123	0.36171	ENSA
ENSG00000101255.12	16.0752	-0.322339	0.198923	-1.62042	0.105142	0.36171	TRIB3
ENSG00000285253.1	11.192	0.33842	0.208939	1.61971	0.105294	0.36207
ENSG00000165030.4	52.847	0.18202	0.112402	1.61937	0.105368	0.36207	NFIL3
ENSG00000007545.16	108.493	0.134807	0.0832441	1.61942	0.105358	0.36207	CRAMP1
ENSG00000213539.4	61.064	-0.255375	0.157679	-1.61959	0.105321	0.36207	YBX1P6
ENSG00000230002.3	13.9299	-0.269017	0.166091	-1.61969	0.105298	0.36207	ALMS1-IT1
ENSG00000186496.12	11.9686	-0.307028	0.189606	-1.6193	0.105383	0.36207	ZNF396
ENSG00000128609.16	489.632	-0.126927	0.0784054	-1.61886	0.105478	0.362167	NDUFA5
ENSG00000168310.11	98.4288	-0.131806	0.0814179	-1.61888	0.105473	0.362167	IRF2
ENSG00000173848.19	235.446	-0.191192	0.118104	-1.61885	0.105479	0.362167	NET1
ENSG00000151632.17	20.6007	0.651345	0.402418	1.61858	0.105538	0.362217	AKR1C2
ENSG00000122679.8	43.0666	0.273483	0.168965	1.61857	0.105539	0.362217	RAMP3
ENSG00000266412.6	198.421	-0.129447	0.0800058	-1.61797	0.105668	0.362426	NCOA4
ENSG00000144827.9	77.9487	-0.162442	0.100389	-1.61812	0.105637	0.362426	ABHD10
ENSG00000204469.13	64.4739	-0.191226	0.118188	-1.61798	0.105668	0.362426	PRRC2A
ENSG00000121775.18	22.2407	-0.219126	0.135447	-1.6178	0.105706	0.362478	TMEM39B
ENSG00000263606.1	19.1463	0.268058	0.165753	1.61722	0.105832	0.362832	CHORDC1P4
ENSG00000213639.10	343.58	-0.154162	0.0953426	-1.61693	0.105894	0.362966	PPP1CB
ENSG00000111696.12	32.4983	0.22382	0.138482	1.61624	0.106043	0.363399	NT5DC3
ENSG00000237515.9	25.1668	0.445737	0.275901	1.61557	0.106188	0.363439	SHISA9
ENSG00000008300.17	10.9206	0.367196	0.227224	1.61601	0.106092	0.363439	CELSR3
ENSG00000196236.13	57.244	0.156681	0.0969826	1.61555	0.106191	0.363439	XPNPEP3
ENSG00000152583.13	1002.56	-0.215869	0.133599	-1.61581	0.106136	0.363439	SPARCL1
ENSG00000117016.10	8.19896	-0.381755	0.236266	-1.61579	0.10614	0.363439	RIMS3
ENSG00000138135.7	8.38658	-0.525154	0.325034	-1.61569	0.106161	0.363439	CH25H
ENSG00000158669.11	192.524	0.169168	0.104727	1.61533	0.106239	0.363488	GPAT4
ENSG00000130703.17	152	0.116611	0.0721927	1.61528	0.10625	0.363488	OSBPL2
ENSG00000118369.13	10.2389	-0.296828	0.183818	-1.61479	0.106355	0.36377	USP35
ENSG00000119689.15	34.8732	0.174513	0.108093	1.61447	0.106426	0.363933	DLST
ENSG00000138413.14	153.2	-0.194334	0.120384	-1.61428	0.106466	0.363993	IDH1
ENSG00000126262.5	6.81429	0.555679	0.344267	1.61409	0.106507	0.364055	FFAR2
ENSG00000184785.6	26.8336	-0.293437	0.181818	-1.61391	0.106548	0.364081	SMIM10
ENSG00000213144.2	10.7957	-0.315885	0.195734	-1.61385	0.10656	0.364081
ENSG00000159685.11	19.8533	-0.258186	0.160001	-1.61365	0.106603	0.364149	CHCHD6
ENSG00000139178.12	69.5011	0.144565	0.0896084	1.6133	0.10668	0.364333	C1RL
ENSG00000121310.17	281.939	0.149123	0.0924743	1.61259	0.106834	0.364733	ECHDC2
ENSG00000198015.14	143.265	0.0938291	0.0581868	1.61255	0.106842	0.364733	MRPL42
ENSG00000158417.11	1193.16	-0.113803	0.0705998	-1.61194	0.106974	0.365071	EIF5B
ENSG00000122557.11	130.244	-0.1281	0.0794725	-1.61188	0.106987	0.365071	HERPUD2
ENSG00000173638.19	23.2527	0.258449	0.160383	1.61146	0.10708	0.365116	SLC19A1
ENSG00000196968.11	208.266	0.13134	0.0814915	1.6117	0.107028	0.365116	FUT11
ENSG00000231043.3	40.0622	-0.1937	0.120199	-1.6115	0.107072	0.365116
ENSG00000270062.1	6.36379	-0.358569	0.222519	-1.6114	0.107092	0.365116
ENSG00000184005.11	6.3668	0.380528	0.236176	1.6112	0.107135	0.365187	ST6GALNAC3
ENSG00000236035.2	38.3642	-0.183181	0.113704	-1.61103	0.107173	0.365204	NSA2P1
ENSG00000119280.17	43.2363	-0.185234	0.11499	-1.61087	0.107209	0.365204	C1orf198
ENSG00000165915.14	70.1879	-0.192686	0.119613	-1.61091	0.107199	0.365204	SLC39A13
ENSG00000164961.16	78.4642	-0.150905	0.0936873	-1.61073	0.107238	0.365224	WASHC5
ENSG00000162891.11	16.8878	0.567835	0.352722	1.60986	0.107428	0.3657	IL20
ENSG00000283236.1	7.78092	0.366365	0.227602	1.60968	0.107469	0.3657
ENSG00000136770.11	554.425	0.16921	0.105107	1.60988	0.107424	0.3657	DNAJC1
ENSG00000131828.14	168.187	-0.105331	0.0654348	-1.6097	0.107463	0.3657	PDHA1
ENSG00000063176.16	51.5119	0.166222	0.103276	1.6095	0.107508	0.365756	SPHK2
ENSG00000122705.17	195.315	-0.129213	0.0802899	-1.60933	0.107545	0.365804	CLTA
ENSG00000130305.17	84.0128	0.167421	0.104045	1.60913	0.107588	0.365872	NSUN5
ENSG00000180229.12	9.20268	0.393865	0.24479	1.60899	0.107619	0.365898	HERC2P3
ENSG00000198722.14	72.0047	0.179557	0.111604	1.60887	0.107645	0.36591	UNC13B
ENSG00000185947.15	86.2547	0.138019	0.0858065	1.6085	0.107726	0.366109	ZNF267
ENSG00000105649.10	8.80901	0.321824	0.200132	1.60806	0.107821	0.366277	RAB3A
ENSG00000109519.13	162.672	-0.145961	0.0907646	-1.60812	0.107808	0.366277	GRPEL1
ENSG00000108179.14	78.1863	-0.224051	0.139368	-1.60762	0.107918	0.366528	PPIF
ENSG00000196417.13	32.9379	0.185747	0.115558	1.60739	0.107969	0.366546	ZNF765
ENSG00000287978.1	19.8738	-0.250962	0.156122	-1.60747	0.107952	0.366546
ENSG00000230751.1	6.97534	0.407372	0.253488	1.60706	0.108041	0.366709
ENSG00000272789.1	7.82077	0.41477	0.258152	1.60669	0.108122	0.366754
ENSG00000099821.14	17.1889	0.251009	0.156226	1.6067	0.108121	0.366754	POLRMT
ENSG00000278133.1	91.8266	0.132563	0.0824966	1.60689	0.108078	0.366754
ENSG00000244402.3	65.9471	0.676205	0.42093	1.60646	0.108174	0.366772	RN7SL314P
ENSG00000175221.15	16.8848	0.240938	0.149975	1.60653	0.108159	0.366772	MED16
ENSG00000108641.19	48.4569	0.167244	0.104119	1.60628	0.108212	0.366824	B9D1
ENSG00000178401.16	32.7746	0.325827	0.202958	1.60539	0.108409	0.366857	DNAJC22
ENSG00000272994.1	26.0884	0.233977	0.145717	1.6057	0.10834	0.366857	C2orf49-DT
ENSG00000168528.12	141.575	0.211863	0.131974	1.60533	0.10842	0.366857	SERINC2
ENSG00000158169.13	34.1662	0.204143	0.127185	1.60509	0.108474	0.366857	FANCC
ENSG00000071894.17	119.522	0.162921	0.101493	1.60524	0.108441	0.366857	CPSF1
ENSG00000131127.14	84.6711	0.150945	0.0939928	1.60593	0.10829	0.366857	ZNF141
ENSG00000085832.17	194.109	-0.117731	0.073346	-1.60515	0.108461	0.366857	EPS15
ENSG00000065029.15	54.5632	-0.140879	0.08775	-1.60545	0.108394	0.366857	ZNF76
ENSG00000111371.16	625.903	-0.168411	0.104888	-1.60562	0.108358	0.366857	SLC38A1
ENSG00000162813.18	60.714	-0.18532	0.115383	-1.60613	0.108245	0.366857	BPNT1
ENSG00000186063.13	22.7248	-0.371939	0.231628	-1.60576	0.108326	0.366857	AIDA
ENSG00000117984.15	967.615	0.162009	0.100945	1.60492	0.108512	0.366866	CTSD
ENSG00000214293.9	38.1235	-0.22722	0.141582	-1.60487	0.108523	0.366866	APTR
ENSG00000149292.17	30.9688	0.240827	0.150095	1.6045	0.108605	0.366974	TTC12
ENSG00000094631.21	137.562	0.153379	0.0955982	1.60441	0.108623	0.366974	HDAC6
ENSG00000197943.10	16.2433	-0.282604	0.176138	-1.60445	0.108615	0.366974	PLCG2
ENSG00000111404.7	9.75048	-0.691246	0.430886	-1.60424	0.108661	0.367022	RERGL
ENSG00000106034.18	39.5315	-0.277754	0.173195	-1.6037	0.10878	0.367348	CPED1
ENSG00000105204.14	29.7844	0.221805	0.138334	1.60341	0.108845	0.367363	DYRK1B
ENSG00000088808.18	64.0899	0.196934	0.122841	1.60316	0.108899	0.367363	PPP1R13B
ENSG00000076984.18	146.983	0.126139	0.0786737	1.60331	0.108865	0.367363	MAP2K7
ENSG00000079999.14	77.5447	-0.149173	0.0930489	-1.60317	0.108898	0.367363	KEAP1
ENSG00000268403.2	17.4771	-0.295043	0.183991	-1.60357	0.108809	0.367363
ENSG00000109321.11	414.809	0.471197	0.294119	1.60206	0.109141	0.367525	AREG
ENSG00000266467.2	7.1512	0.442504	0.276172	1.60227	0.109095	0.367525	RN7SL220P
ENSG00000088035.18	37.4094	0.1907	0.11904	1.60199	0.109158	0.367525	ALG6
ENSG00000137628.18	186.872	0.188427	0.117614	1.60208	0.109138	0.367525	DDX60
ENSG00000275700.6	86.4578	0.150549	0.0939447	1.60253	0.109039	0.367525	AATF
ENSG00000100426.7	91.4259	0.117518	0.0733613	1.6019	0.109177	0.367525	ZBED4
ENSG00000167699.13	70.8523	-0.141742	0.0884549	-1.60242	0.109063	0.367525	GLOD4
ENSG00000224411.3	68.9363	-0.244249	0.152424	-1.60243	0.10906	0.367525	HSP90AA2P
ENSG00000182013.18	18.2165	-0.324781	0.202727	-1.60206	0.109143	0.367525	PNMA8A
ENSG00000178498.16	49.6559	-0.380152	0.237227	-1.60248	0.109049	0.367525	DTX3
ENSG00000151208.17	172.886	0.198014	0.123637	1.60157	0.10925	0.367692	DLG5
ENSG00000189149.12	6.12228	0.422875	0.264079	1.60132	0.109306	0.367725	CRYM-AS1
ENSG00000272953.1	5.76917	-0.453842	0.283416	-1.60133	0.109303	0.367725
ENSG00000197136.5	8.94727	-0.342202	0.213748	-1.60096	0.109386	0.367916	PCNX3
ENSG00000162836.12	107.967	0.160884	0.100508	1.6007	0.109443	0.367955	ACP6
ENSG00000140464.20	123.716	0.138865	0.0867524	1.6007	0.109443	0.367955	PML
ENSG00000175161.14	10.8675	0.364601	0.227844	1.60022	0.109549	0.368113	CADM2
ENSG00000096746.18	207.797	-0.120968	0.0756013	-1.60007	0.109582	0.368113	HNRNPH3
ENSG00000089048.15	309.088	-0.141688	0.0885475	-1.60013	0.109569	0.368113	ESF1
ENSG00000159692.16	127.723	-0.191063	0.119394	-1.60026	0.10954	0.368113	CTBP1
ENSG00000185347.18	19.363	0.266251	0.166447	1.59961	0.109686	0.368335	TEDC1
ENSG00000175029.17	752.318	0.153364	0.0958781	1.59957	0.109694	0.368335	CTBP2
ENSG00000213468.7	14.6466	0.419675	0.262493	1.59881	0.109863	0.368825	FIRRE
ENSG00000235672.1	9.45634	0.390856	0.244484	1.5987	0.109887	0.368828
ENSG00000257261.6	11.2457	-0.336861	0.210748	-1.59841	0.109952	0.368969
ENSG00000271335.6	12.3415	0.293312	0.183562	1.59789	0.110067	0.369276	CCNY-AS1
ENSG00000167384.11	30.9242	-0.173578	0.108651	-1.59757	0.110139	0.36944	ZNF180
ENSG00000168309.18	72.5878	0.440767	0.275997	1.597	0.110266	0.36979	FAM107A
ENSG00000116898.12	105.11	-0.192865	0.120776	-1.59688	0.110292	0.3698	MRPS15
ENSG00000130382.9	76.8684	-0.127224	0.0797276	-1.59573	0.110549	0.37058	MLLT1
ENSG00000168672.4	76.6468	-0.199983	0.125332	-1.59563	0.110571	0.37058	LRATD2
ENSG00000127337.7	182.175	0.120851	0.075764	1.59509	0.110692	0.370905	YEATS4
ENSG00000288649.2	9.72411	0.322627	0.202331	1.59455	0.110813	0.371233	ACTL10
ENSG00000279233.1	14.9093	0.287672	0.180429	1.59437	0.110852	0.371261
ENSG00000213694.6	45.5487	0.26306	0.16501	1.5942	0.110891	0.371261	S1PR3
ENSG00000166228.9	119.409	-0.167772	0.105235	-1.59426	0.110879	0.371261	PCBD1
ENSG00000260285.1	5.97519	0.38725	0.242974	1.59379	0.110983	0.371491
ENSG00000173599.15	14.2621	0.296524	0.186097	1.59339	0.111074	0.371718	PC
ENSG00000156234.8	147.603	0.800414	0.502703	1.59222	0.111335	0.372217	CXCL13
ENSG00000168118.12	125.722	-0.111696	0.070136	-1.59256	0.111258	0.372217	RAB4A
ENSG00000205250.9	55.3553	-0.145981	0.0916745	-1.59239	0.111298	0.372217	E2F4
ENSG00000143436.11	100.486	-0.190756	0.119814	-1.5921	0.111363	0.372217	MRPL9
ENSG00000082497.12	222.61	-0.208178	0.13075	-1.59218	0.111344	0.372217	SERTAD4
ENSG00000112562.19	99.9845	-0.323384	0.203103	-1.59222	0.111336	0.372217	SMOC2
ENSG00000207105.1	14.108	-0.267357	0.167965	-1.59175	0.111442	0.372405	Y_RNA
ENSG00000093183.14	150.708	-0.119212	0.0749067	-1.59148	0.111502	0.372528	SEC22C
ENSG00000143443.10	18.1402	-0.25257	0.158784	-1.59065	0.111689	0.373033	C1orf56
ENSG00000184304.16	16.0799	-0.338933	0.213085	-1.5906	0.1117	0.373033	PRKD1
ENSG00000173085.15	35.329	-0.191794	0.120603	-1.59029	0.11177	0.373111	COQ2
ENSG00000197971.16	147.061	-0.214796	0.135063	-1.59033	0.11176	0.373111	MBP
ENSG00000102100.16	42.5791	-0.22636	0.142365	-1.59	0.111836	0.373253	SLC35A2
ENSG00000285128.1	6.76954	0.38183	0.240384	1.58842	0.112193	0.373321
ENSG00000250280.2	31.8635	0.342652	0.215619	1.58916	0.112025	0.373321
ENSG00000157353.17	36.0421	0.236691	0.14891	1.58949	0.111949	0.373321	FCSK
ENSG00000105643.11	26.2559	0.209795	0.132041	1.58887	0.112091	0.373321	ARRDC2
ENSG00000229180.7	44.2751	0.184985	0.116401	1.5892	0.112015	0.373321	RABGEF1P1
ENSG00000137413.16	85.1566	0.173166	0.109016	1.58845	0.112185	0.373321	TAF8
ENSG00000041880.15	103.85	0.158032	0.0994446	1.58915	0.112027	0.373321	PARP3
ENSG00000165209.19	421.776	0.14242	0.0896517	1.58859	0.112152	0.373321	STRBP
ENSG00000110651.12	721.719	0.126967	0.0799437	1.5882	0.112241	0.373321	CD81
ENSG00000176731.12	201.101	-0.111661	0.0703122	-1.58808	0.112269	0.373321	RBIS
ENSG00000119446.14	80.721	-0.112453	0.0707558	-1.58931	0.11199	0.373321	RBM18
ENSG00000113845.10	395.823	-0.113346	0.0713289	-1.58906	0.112048	0.373321	TIMMDC1
ENSG00000008294.21	315.192	-0.151677	0.095452	-1.58904	0.112051	0.373321	SPAG9
ENSG00000018408.15	198.022	-0.151889	0.0956296	-1.58831	0.112217	0.373321	WWTR1
ENSG00000125656.11	47.7698	-0.167227	0.105304	-1.58804	0.112277	0.373321	CLPP
ENSG00000118181.11	178.696	-0.231788	0.145887	-1.58882	0.112101	0.373321	RPS25
ENSG00000163536.13	50.4128	-0.273271	0.171985	-1.58892	0.112078	0.373321	SERPINI1
ENSG00000247626.5	10.6746	-0.386516	0.243333	-1.58842	0.112191	0.373321	MARS2
ENSG00000055955.17	6.49696	0.398803	0.251248	1.58728	0.112448	0.373568	ITIH4
ENSG00000244480.1	6.99677	0.384539	0.242307	1.58699	0.112514	0.373568
ENSG00000119537.18	329.93	-0.117844	0.0742388	-1.58736	0.112431	0.373568	KDSR
ENSG00000132676.16	190.317	-0.157862	0.0994475	-1.58739	0.112424	0.373568	DAP3
ENSG00000080822.17	50.2329	-0.22918	0.144395	-1.58717	0.112474	0.373568	CLDND1
ENSG00000159228.13	57.5799	-0.251765	0.158594	-1.58748	0.112404	0.373568	CBR1
ENSG00000214401.4	15.1681	-0.304425	0.191813	-1.5871	0.112491	0.373568	KANSL1-AS1
ENSG00000134108.14	192.202	-0.114617	0.072261	-1.58616	0.112703	0.374118	ARL8B
ENSG00000007520.4	133.481	-0.171064	0.107892	-1.58551	0.112851	0.374452	TSR3
ENSG00000146281.6	43.8934	-0.338357	0.213397	-1.58558	0.112835	0.374452	PM20D2
ENSG00000186792.17	13.1835	0.293868	0.185401	1.58504	0.112957	0.374726	HYAL3
ENSG00000107317.13	24.762	-0.467674	0.295109	-1.58475	0.113023	0.374867	PTGDS
ENSG00000137185.13	28.3761	-0.240561	0.151881	-1.58388	0.113221	0.375447	ZSCAN9
ENSG00000099385.12	32.1365	-0.225389	0.142412	-1.58266	0.113499	0.376292	BCL7C
ENSG00000204434.6	197.378	0.320339	0.202436	1.58242	0.113554	0.376315	POTEKP
ENSG00000102886.15	22.1213	0.301382	0.19045	1.58248	0.113541	0.376315	GDPD3
ENSG00000160180.17	510.76	0.453599	0.286728	1.58198	0.113654	0.376491	TFF3
ENSG00000198837.10	84.6583	0.145941	0.0922498	1.58202	0.113645	0.376491	DENND4B
ENSG00000204301.6	43.2029	0.287013	0.181485	1.58147	0.113771	0.376723	NOTCH4
ENSG00000146904.9	20.7348	0.201775	0.127579	1.58157	0.113748	0.376723	EPHA1
ENSG00000265750.1	10.6325	0.383672	0.242632	1.58129	0.113812	0.376724
ENSG00000256043.5	175.047	-0.140038	0.0885607	-1.58126	0.113818	0.376724	CTSO
ENSG00000140983.14	211.926	0.177494	0.112261	1.58107	0.113862	0.376789	RHOT2
ENSG00000214184.3	16.9084	0.26292	0.166313	1.58088	0.113906	0.376791	GCC2-AS1
ENSG00000124444.16	47.3173	-0.168986	0.106895	-1.58086	0.113909	0.376791	ZNF576
ENSG00000170088.14	159.781	0.146398	0.0926345	1.58039	0.114019	0.377075	TMEM192
ENSG00000175220.12	220.868	0.129084	0.0816934	1.58011	0.114083	0.377209	ARHGAP1
ENSG00000198218.11	75.957	0.123955	0.0784601	1.57985	0.114141	0.377322	QRICH1
ENSG00000230303.6	8.1187	0.391866	0.248088	1.57954	0.114212	0.37748
ENSG00000163564.15	20.3817	0.471231	0.298389	1.57925	0.114278	0.37762	PYHIN1
ENSG00000153246.13	155.209	0.161573	0.102334	1.57888	0.114364	0.377747	PLA2R1
ENSG00000181524.6	47.5949	-0.240905	0.152577	-1.57891	0.114358	0.377747	RPL24P4
ENSG00000137760.15	32.0335	-0.185067	0.117256	-1.57832	0.114492	0.378092	ALKBH8
ENSG00000174469.23	61.1843	0.398455	0.252481	1.57816	0.114528	0.378136	CNTNAP2
ENSG00000205795.4	12.1733	-0.40041	0.253754	-1.57795	0.114577	0.378218	CYS1
ENSG00000105698.16	188.702	-0.147806	0.0936907	-1.57759	0.114659	0.37841	USF2
ENSG00000100027.17	28.6975	0.220024	0.139523	1.57697	0.114802	0.378805	YPEL1
ENSG00000081154.12	205.514	-0.116208	0.0736971	-1.57683	0.114835	0.378835	PCNP
ENSG00000229638.1	14.3411	-0.34837	0.22096	-1.57662	0.114882	0.378912	RPL4P4
ENSG00000170579.17	15.3234	0.513863	0.325986	1.57633	0.114949	0.378916	DLGAP1
ENSG00000196724.13	22.5475	0.217223	0.137805	1.57631	0.114954	0.378916	ZNF418
ENSG00000162736.17	30.7273	-0.472961	0.300043	-1.57631	0.114954	0.378916	NCSTN
ENSG00000051825.15	98.88	0.129101	0.0819166	1.576	0.115025	0.379071	MPHOSPH9
ENSG00000229644.6	44.6635	0.326156	0.206985	1.57575	0.115083	0.379184	NAMPTP1
ENSG00000146950.13	27.159	0.191797	0.121743	1.57542	0.115159	0.379196	SHROOM2
ENSG00000133026.13	175.845	-0.120754	0.0766571	-1.57525	0.115199	0.379196	MYH10
ENSG00000198900.7	816.605	-0.13842	0.0878692	-1.5753	0.115188	0.379196	TOP1
ENSG00000174804.4	71.2504	-0.286472	0.181847	-1.57535	0.115176	0.379196	FZD4
ENSG00000099999.15	7.72668	-0.325033	0.206341	-1.57522	0.115205	0.379196	RNF215
ENSG00000125848.10	25.0931	0.425	0.269949	1.57437	0.115402	0.379296	FLRT3
ENSG00000160999.10	7.5909	0.340334	0.216125	1.57471	0.115324	0.379296	SH2B2
ENSG00000128165.9	16.7544	0.262592	0.166791	1.57437	0.115401	0.379296	ADM2
ENSG00000068354.16	27.2081	0.175615	0.111544	1.5744	0.115395	0.379296	TBC1D25
ENSG00000242372.9	235.414	0.17348	0.110171	1.57465	0.115338	0.379296	EIF6
ENSG00000083799.18	222.57	0.147612	0.0937533	1.57448	0.115377	0.379296	CYLD
ENSG00000100842.13	49.3683	-0.17711	0.11246	-1.57487	0.115286	0.379296	EFS
ENSG00000080573.7	44.8899	0.31333	0.199044	1.57417	0.115448	0.37931	COL5A3
ENSG00000164741.15	226.62	0.178192	0.113199	1.57415	0.115453	0.37931	DLC1
ENSG00000012061.16	73.9715	-0.164146	0.104298	-1.57381	0.115531	0.379487	ERCC1
ENSG00000130559.19	73.6663	0.132099	0.083956	1.57343	0.11562	0.379501	CAMSAP1
ENSG00000131323.16	72.1001	-0.142363	0.0904788	-1.57344	0.115618	0.379501	TRAF3
ENSG00000260400.1	6.29478	-0.363611	0.231102	-1.57338	0.11563	0.379501
ENSG00000286162.2	6.92766	-0.380323	0.24169	-1.5736	0.11558	0.379501
ENSG00000134283.18	299.688	0.105084	0.0667963	1.5732	0.115672	0.379559	PPHLN1
ENSG00000144134.19	123.253	0.181009	0.115111	1.57248	0.11584	0.380034	RABL2A
ENSG00000100220.12	84.4463	0.132959	0.0845601	1.57237	0.115865	0.380039	RTCB
ENSG00000147140.17	515.024	-0.0899062	0.057203	-1.57171	0.116019	0.380464	NONO
ENSG00000156042.18	62.216	0.254556	0.16201	1.57123	0.116129	0.380503	CFAP70
ENSG00000141391.14	21.3172	0.226536	0.144186	1.57114	0.11615	0.380503	PRELID3A
ENSG00000166444.19	93.3823	0.186381	0.118626	1.57116	0.116145	0.380503	DENND2B
ENSG00000148730.7	172.847	-0.16178	0.102953	-1.5714	0.116089	0.380503	EIF4EBP2
ENSG00000137752.24	25.2393	-0.3344	0.212803	-1.5714	0.116089	0.380503	CASP1
ENSG00000130818.12	57.9336	0.151305	0.0963167	1.57091	0.116205	0.380604	ZNF426
ENSG00000238197.6	11.2118	0.290113	0.184767	1.57015	0.11638	0.380796	PAXBP1-AS1
ENSG00000137713.16	60.8173	0.161525	0.10286	1.57034	0.116336	0.380796	PPP2R1B
ENSG00000117676.14	42.0287	0.156018	0.0993657	1.57014	0.116382	0.380796	RPS6KA1
ENSG00000175198.17	71.3921	0.155418	0.0989745	1.57028	0.11635	0.380796	PCCA
ENSG00000176043.5	18.3146	-0.33584	0.213874	-1.57027	0.116353	0.380796
ENSG00000254612.2	28.9561	-0.221943	0.141376	-1.56988	0.116443	0.380918	DNAJB6P1
ENSG00000111348.9	255.73	-0.113244	0.0721467	-1.56963	0.1165	0.381027	ARHGDIB
ENSG00000166263.13	72.0382	0.124752	0.0794874	1.56945	0.116543	0.381087	STXBP4
ENSG00000100055.21	59.1473	0.288017	0.183573	1.56895	0.11666	0.381236	CYTH4
ENSG00000161813.22	150.94	0.121039	0.0771431	1.56901	0.116645	0.381236	LARP4
ENSG00000106638.17	55.7478	-0.164381	0.104767	-1.56902	0.116644	0.381236	TBL2
ENSG00000064115.11	127.184	-0.208611	0.133017	-1.5683	0.116811	0.381597	TM7SF3
ENSG00000188573.8	5.95631	-0.48504	0.309283	-1.56827	0.116818	0.381597	FBLL1
ENSG00000126351.13	119.313	-0.14957	0.0953913	-1.56796	0.116891	0.381756	THRA
ENSG00000022277.13	246.136	-0.0952711	0.0607696	-1.56774	0.116941	0.381844	RTF2
ENSG00000025293.17	233.928	0.0954708	0.0609042	1.56756	0.116984	0.381907	PHF20
ENSG00000185551.15	1143.97	-0.178162	0.113671	-1.56736	0.117032	0.381983	NR2F2
ENSG00000196455.8	61.6842	-0.131542	0.0839354	-1.56718	0.117073	0.382042	PIK3R4
ENSG00000227805.1	5.35929	0.464202	0.296231	1.56703	0.117108	0.382077	RPL21P90
ENSG00000258701.1	7.20544	0.38042	0.242793	1.56685	0.117149	0.382133	LINC00638
ENSG00000114013.16	41.7386	0.291175	0.18596	1.56579	0.117398	0.382356	CD86
ENSG00000171791.14	260.044	0.173425	0.110735	1.56612	0.11732	0.382356	BCL2
ENSG00000049167.16	75.3473	0.145457	0.0928902	1.5659	0.117372	0.382356	ERCC8
ENSG00000198265.12	301.518	0.1296	0.0827437	1.56629	0.117282	0.382356	HELZ
ENSG00000132823.11	114.056	0.102004	0.0651243	1.5663	0.117278	0.382356	OSER1
ENSG00000136754.18	123.961	-0.141467	0.0903487	-1.56579	0.117398	0.382356	ABI1
ENSG00000154429.11	48.5978	-0.15752	0.100604	-1.56574	0.117409	0.382356	CCSAP
ENSG00000255690.3	71.1708	-0.18848	0.120353	-1.56606	0.117335	0.382356	TRIL
ENSG00000171490.13	381.577	-0.125573	0.080212	-1.56551	0.117464	0.382379	RSL1D1
ENSG00000182621.18	105.761	-0.246952	0.157737	-1.5656	0.117443	0.382379	PLCB1
ENSG00000153208.17	34.031	0.244873	0.156469	1.56499	0.117586	0.382542	MERTK
ENSG00000003147.19	252.064	0.190148	0.121486	1.56519	0.117539	0.382542	ICA1
ENSG00000119041.11	152.334	0.088293	0.0564166	1.56502	0.117578	0.382542	GTF3C3
ENSG00000173480.11	66.0357	0.162677	0.103983	1.56446	0.117709	0.382788	ZNF417
ENSG00000126254.12	59.9514	-0.168861	0.107929	-1.56455	0.117689	0.382788	RBM42
ENSG00000111641.12	9.90641	0.340659	0.217862	1.56365	0.1179	0.383021	NOP2
ENSG00000149311.20	321.053	0.146716	0.0938236	1.56375	0.117877	0.383021	ATM
ENSG00000125844.16	728.607	-0.163725	0.104704	-1.56369	0.11789	0.383021	RRBP1
ENSG00000111875.8	50.3186	-0.200708	0.128334	-1.56395	0.117829	0.383021	ASF1A
ENSG00000133315.12	16.8793	-0.260193	0.166359	-1.56405	0.117806	0.383021	MACROD1
ENSG00000141622.14	40.2374	0.275331	0.176148	1.56306	0.118038	0.383077	RNF165
ENSG00000247708.8	49.84	0.152156	0.0973324	1.56326	0.117991	0.383077	STX18-AS1
ENSG00000177082.13	93.068	0.115592	0.0739373	1.56337	0.117964	0.383077	WDR73
ENSG00000182512.5	207.091	-0.0990613	0.0633681	-1.56327	0.11799	0.383077	GLRX5
ENSG00000106153.13	1128.04	-0.126495	0.0809256	-1.5631	0.11803	0.383077	CHCHD2
ENSG00000086200.17	59.1094	0.151228	0.0967687	1.56278	0.118103	0.383213	IPO11
ENSG00000177943.14	12.6577	0.287297	0.183849	1.56268	0.118128	0.383215	MAMDC4
ENSG00000037749.13	82.1564	-0.125593	0.0803981	-1.56214	0.118255	0.383548	MFAP3
ENSG00000106125.14	14.6562	0.288151	0.184492	1.56186	0.118321	0.383684	MINDY4
ENSG00000186417.14	9.45511	0.492503	0.31538	1.56162	0.118378	0.383713	GLDN
ENSG00000223518.5	13.0287	0.287122	0.183854	1.56168	0.118363	0.383713	CSNK1A1P1
ENSG00000100058.12	39.1384	0.170173	0.109026	1.56085	0.11856	0.384226	CRYBB2P1
ENSG00000181234.10	10.0448	0.789512	0.506038	1.56018	0.118716	0.384625	TMEM132C
ENSG00000148948.8	29.5399	0.230529	0.147779	1.55996	0.11877	0.384625	LRRC4C
ENSG00000133812.17	159.968	0.131756	0.0844529	1.56011	0.118734	0.384625	SBF2
ENSG00000204267.16	65.7961	-0.246535	0.158058	-1.55978	0.118813	0.384625	TAP2
ENSG00000204389.10	390.956	-0.283011	0.181442	-1.55979	0.118809	0.384625	HSPA1A
ENSG00000197180.2	9.17975	-0.284239	0.182246	-1.55964	0.118845	0.384625	CH17-340M24.3
ENSG00000010932.17	28.5794	-0.408068	0.261647	-1.55961	0.118851	0.384625	FMO1
ENSG00000104408.11	259.223	-0.130711	0.0838196	-1.55944	0.118893	0.38463	EIF3E
ENSG00000176393.11	80.3309	-0.284449	0.182409	-1.5594	0.118901	0.38463	RNPEP
ENSG00000174501.14	544.001	0.202535	0.129911	1.55903	0.118989	0.38476	ANKRD36C
ENSG00000105821.15	234.467	-0.119444	0.0766105	-1.55911	0.118971	0.38476	DNAJC2
ENSG00000213793.5	18.6987	0.236995	0.152066	1.5585	0.119114	0.38477	ZNF888
ENSG00000139433.11	56.0049	0.184594	0.118459	1.55829	0.119164	0.38477	GLTP
ENSG00000162702.8	397.409	0.156154	0.100209	1.55828	0.119167	0.38477	ZNF281
ENSG00000169925.17	412.701	0.109176	0.0700699	1.5581	0.119209	0.38477	BRD3
ENSG00000038002.9	95.4906	-0.142026	0.0911332	-1.55844	0.119129	0.38477	AGA
ENSG00000143947.15	2158.65	-0.182969	0.117408	-1.5584	0.119138	0.38477	RPS27A
ENSG00000074071.15	94.8867	-0.219563	0.140892	-1.55838	0.119143	0.38477	MRPS34
ENSG00000205488.9	6.94201	-0.426143	0.273456	-1.55836	0.119148	0.38477	CALML3-AS1
ENSG00000154914.17	7.26763	-0.450028	0.288817	-1.55818	0.119191	0.38477	USP43
ENSG00000133466.14	52.1466	0.276742	0.177627	1.55799	0.119235	0.384776	C1QTNF6
ENSG00000227953.7	19.9296	0.281868	0.180981	1.55745	0.119364	0.384881	LINC01341
ENSG00000143641.10	90.0717	0.154196	0.0989931	1.55764	0.119318	0.384881	GALNT2
ENSG00000140740.11	255.492	-0.142665	0.0915871	-1.5577	0.119304	0.384881	UQCRC2
ENSG00000285933.1	7.32542	-0.44616	0.286467	-1.55746	0.119361	0.384881
ENSG00000263465.5	168.62	-0.124661	0.0800555	-1.55718	0.119428	0.384966	SRSF8
ENSG00000254305.1	10.4071	-0.351027	0.225431	-1.55714	0.119438	0.384966	MRPL9P1
ENSG00000229391.7	112.595	0.228669	0.146893	1.55671	0.11954	0.385183	HLA-DRB6
ENSG00000233016.7	97.9916	-0.186076	0.119536	-1.55665	0.119554	0.385183	SNHG7
ENSG00000264589.4	11.9803	0.473906	0.304615	1.55575	0.119766	0.385242	MAPT-AS1
ENSG00000185522.9	25.2973	0.240565	0.154596	1.55609	0.119688	0.385242	LMNTD2
ENSG00000177169.10	143.053	0.165589	0.106407	1.55618	0.119665	0.385242	ULK1
ENSG00000105404.11	79.765	-0.139707	0.0897822	-1.55607	0.119692	0.385242	RABAC1
ENSG00000214517.10	129.19	-0.158138	0.10165	-1.55571	0.119776	0.385242	PPME1
ENSG00000182636.8	155.514	-0.173491	0.111497	-1.55602	0.119703	0.385242	NDN
ENSG00000125971.17	83.2093	-0.189256	0.12165	-1.55574	0.119771	0.385242	DYNLRB1
ENSG00000166794.6	74.5197	-0.208975	0.134332	-1.55566	0.119789	0.385242	PPIB
ENSG00000267364.2	10.6746	-0.315982	0.203081	-1.55594	0.119721	0.385242
ENSG00000151240.17	151.873	0.136993	0.0881134	1.55474	0.120009	0.38564	DIP2C
ENSG00000015475.19	58.1076	-0.150743	0.0969528	-1.55481	0.119991	0.38564	BID
ENSG00000161970.15	1875.99	-0.155513	0.100017	-1.55487	0.119978	0.38564	RPL26
ENSG00000133067.18	7.01586	-0.605381	0.389353	-1.55484	0.119985	0.38564	LGR6
ENSG00000160753.16	185.323	0.207284	0.133335	1.55462	0.120038	0.385654	RUSC1
ENSG00000172724.12	59.7871	0.714401	0.459595	1.55441	0.120086	0.385671	CCL19
ENSG00000232104.3	18.1318	0.293824	0.189028	1.55439	0.120091	0.385671	RFX3-DT
ENSG00000141582.15	478.819	0.136229	0.0876488	1.55425	0.120124	0.385698	CBX4
ENSG00000187980.7	14.8671	-0.35983	0.231598	-1.55368	0.12026	0.386059	PLA2G2C
ENSG00000119782.14	14.6047	-0.250089	0.160979	-1.55355	0.120291	0.386081	FKBP1B
ENSG00000185482.8	7.95793	0.309246	0.199121	1.55305	0.120411	0.386387	STAC3
ENSG00000165813.20	510.035	-0.145161	0.0934869	-1.55275	0.120484	0.386395	CCDC186
ENSG00000141452.10	24.8796	-0.266186	0.171433	-1.55272	0.120491	0.386395	RMC1
ENSG00000169439.12	152.655	-0.278413	0.1793	-1.55278	0.120476	0.386395	SDC2
ENSG00000100362.13	10.4973	-1.08556	0.699169	-1.55264	0.12051	0.386395	PVALB
ENSG00000106692.15	97.0594	0.14118	0.0909499	1.55228	0.120594	0.386511	FKTN
ENSG00000253982.2	34.0233	-0.230753	0.148645	-1.55238	0.120572	0.386511	CLN8-AS1
ENSG00000260774.1	6.21032	0.411643	0.265275	1.55176	0.12072	0.386539
ENSG00000152990.14	41.8406	0.179267	0.115526	1.55174	0.120724	0.386539	ADGRA3
ENSG00000182957.16	96.1291	0.134784	0.0868399	1.55209	0.12064	0.386539	SPATA13
ENSG00000066422.5	175.221	-0.100758	0.064926	-1.5519	0.120687	0.386539	ZBTB11
ENSG00000240857.2	88.3314	-0.119431	0.0769523	-1.55202	0.120658	0.386539	RDH14
ENSG00000267809.1	8.35147	-0.37391	0.241061	-1.5511	0.120877	0.386952	NDUFV2P1
ENSG00000104497.14	38.5523	-0.205079	0.132248	-1.55072	0.12097	0.387171	SNX16
ENSG00000183696.14	13.3806	0.310025	0.199938	1.5506	0.120997	0.387181	UPP1
ENSG00000138107.13	172.578	0.179572	0.115818	1.55047	0.121028	0.387204	ACTR1A
ENSG00000286909.1	17.0204	0.296196	0.191101	1.54994	0.121155	0.387455
ENSG00000198420.10	35.1876	-0.182209	0.117557	-1.54996	0.121151	0.387455	TCAF1
ENSG00000103707.10	17.0508	-0.294317	0.189931	-1.5496	0.121238	0.387643	MTFMT
ENSG00000112996.11	197.898	0.178329	0.1151	1.54934	0.121299	0.387687	MRPS30
ENSG00000106608.17	80.3916	0.169042	0.109106	1.54934	0.121301	0.387687	URGCP
ENSG00000128422.17	97.9843	0.51175	0.330414	1.54881	0.121426	0.387778	KRT17
ENSG00000260468.1	6.79063	0.449218	0.290025	1.54889	0.121408	0.387778	LINC01290
ENSG00000102934.10	17.38	-0.383263	0.247453	-1.54883	0.121422	0.387778	PLLP
ENSG00000234899.11	6.79177	-0.497979	0.321463	-1.5491	0.121358	0.387778	SOX9-AS1
ENSG00000101596.16	483.76	0.135184	0.0873444	1.54771	0.121692	0.388541	SMCHD1
ENSG00000163946.14	218.647	0.112158	0.0724715	1.54762	0.121714	0.388541	TASOR
ENSG00000232573.1	376.916	-0.239894	0.155025	-1.54745	0.121754	0.388593	RPL3P4
ENSG00000170049.10	23.6869	0.248155	0.16038	1.5473	0.121791	0.388634	KCNAB3
ENSG00000188906.17	67.8886	0.20639	0.133439	1.5467	0.121936	0.38892	LRRK2
ENSG00000121481.11	85.4326	0.187092	0.120978	1.54649	0.121986	0.38892	RNF2
ENSG00000177426.22	47.4733	0.156751	0.10136	1.54648	0.121988	0.38892	TGIF1
ENSG00000108639.8	770.904	-0.124184	0.080304	-1.54642	0.122003	0.38892	SYNGR2
ENSG00000154978.13	60.7685	-0.253984	0.164202	-1.54678	0.121917	0.38892	VOPP1
ENSG00000243954.3	9.78474	0.307591	0.198937	1.54617	0.122064	0.38896	RN7SL743P
ENSG00000176933.5	11.9309	-0.32239	0.208506	-1.54619	0.122058	0.38896	TOB2P1
ENSG00000108786.11	11.039	-0.387669	0.250753	-1.54602	0.122101	0.389	HSD17B1
ENSG00000253945.1	8.55977	-0.346676	0.224261	-1.54586	0.12214	0.389046
ENSG00000100324.14	35.2857	0.15561	0.100669	1.54575	0.122165	0.389048	TAB1
ENSG00000167807.15	14.4856	0.392177	0.25377	1.5454	0.122249	0.38924
ENSG00000034677.13	282.681	0.124573	0.080626	1.54508	0.122328	0.389413	RNF19A
ENSG00000122390.19	102.328	0.150632	0.0975071	1.54483	0.122386	0.389444	NAA60
ENSG00000123353.10	144.683	-0.138	0.0893297	-1.54484	0.122384	0.389444	ORMDL2
ENSG00000287932.1	5.39148	0.484595	0.313761	1.54447	0.122474	0.389646
ENSG00000143494.16	31.0972	0.299746	0.194092	1.54435	0.122503	0.389661	VASH2
ENSG00000267251.2	9.89083	0.425528	0.275646	1.54375	0.122649	0.389969
ENSG00000019995.6	123.135	0.136023	0.0881254	1.54352	0.122705	0.389969	ZRANB1
ENSG00000100330.16	121.732	0.105928	0.0686143	1.54381	0.122634	0.389969	MTMR3
ENSG00000165806.21	58.9862	-0.178387	0.115567	-1.54359	0.122688	0.389969	CASP7
ENSG00000138646.9	34.7971	-0.20625	0.13363	-1.54345	0.122722	0.389969	HERC5
ENSG00000174844.14	5.52441	0.50762	0.328987	1.54298	0.122836	0.389979	DNAH12
ENSG00000162643.13	7.16879	0.401917	0.260481	1.54298	0.122835	0.389979	DNAI3
ENSG00000162946.23	22.4623	0.31117	0.201634	1.54324	0.122773	0.389979	DISC1
ENSG00000047579.20	85.2793	0.111816	0.0724697	1.54293	0.122847	0.389979	DTNBP1
ENSG00000231131.8	7.4102	-0.667267	0.43243	-1.54306	0.122816	0.389979	LNCAROD
ENSG00000011485.15	29.2357	0.184876	0.119849	1.54257	0.122934	0.389999	PPP5C
ENSG00000124006.15	100.762	0.135143	0.0876181	1.5424	0.122975	0.389999	OBSL1
ENSG00000099246.18	395.502	-0.109278	0.0708457	-1.54247	0.122959	0.389999	RAB18
ENSG00000134504.14	71.7433	-0.209479	0.135801	-1.54255	0.122941	0.389999	KCTD1
ENSG00000089472.17	21.8435	-0.308819	0.200193	-1.54261	0.122926	0.389999	HEPH
ENSG00000173801.17	170.967	-0.190153	0.123293	-1.54228	0.123006	0.390018	JUP
ENSG00000111799.22	431.313	0.311161	0.201773	1.54213	0.123042	0.390057	COL12A1
ENSG00000095787.24	756.333	0.0750526	0.0486759	1.54189	0.123101	0.390167	WAC
ENSG00000082482.14	41.8738	0.318177	0.206394	1.5416	0.12317	0.390307	KCNK2
ENSG00000230896.1	13.3804	0.260297	0.168923	1.54092	0.123337	0.39064
ENSG00000104133.16	153.151	0.088757	0.0576065	1.54075	0.123378	0.39064	SPG11
ENSG00000136783.10	51.172	-0.207746	0.13482	-1.54092	0.123336	0.39064	NIPSNAP3A
ENSG00000213123.11	26.7847	-0.272941	0.177166	-1.54059	0.123416	0.39064	DYNLT2B
ENSG00000188873.4	40.5645	-0.368424	0.239137	-1.54064	0.123404	0.39064	RPL10AP2
ENSG00000128045.7	6.72663	-0.373719	0.242585	-1.54057	0.123422	0.39064	RASL11B
ENSG00000119630.14	12.6215	0.379289	0.246287	1.54003	0.123554	0.390964	PGF
ENSG00000127951.8	160.039	0.273426	0.177556	1.53994	0.123575	0.390964	FGL2
ENSG00000274750.3	9.43126	-0.441977	0.287026	-1.53985	0.123597	0.390964	H3C6
ENSG00000116141.17	47.4585	0.275423	0.178894	1.53959	0.123662	0.390979	MARK1
ENSG00000188322.8	51.8402	0.268262	0.174232	1.53968	0.123638	0.390979	SBK1
ENSG00000134575.13	70.3943	0.16196	0.105201	1.53953	0.123676	0.390979	ACP2
ENSG00000169682.18	16.709	0.326629	0.212211	1.53917	0.123762	0.391021	SPNS1
ENSG00000135929.9	33.3685	-0.284828	0.185038	-1.53929	0.123733	0.391021	CYP27A1
ENSG00000156875.14	10.7512	-0.382802	0.248706	-1.53917	0.123762	0.391021	MFSD14A
ENSG00000123610.5	62.8293	0.313416	0.203643	1.53905	0.123793	0.391042	TNFAIP6
ENSG00000100448.4	8.27722	0.607856	0.395112	1.53844	0.123941	0.391123	CTSG
ENSG00000257027.1	6.44185	0.36354	0.236294	1.53851	0.123924	0.391123
ENSG00000118596.12	60.9158	0.358162	0.232785	1.5386	0.123903	0.391123	SLC16A7
ENSG00000163347.6	35.625	0.328948	0.213778	1.53874	0.123868	0.391123	CLDN1
ENSG00000240849.11	54.5445	-0.158251	0.102864	-1.53845	0.123939	0.391123	PEDS1
ENSG00000063761.16	8.3801	0.293692	0.190943	1.53811	0.124021	0.391298	ADCK1
ENSG00000129244.9	5.73197	-0.436104	0.28364	-1.53753	0.124165	0.391674	ATP1B2
ENSG00000221963.6	298.91	0.146188	0.095105	1.53712	0.124264	0.391834	APOL6
ENSG00000155189.12	150.65	-0.109434	0.0711932	-1.53714	0.124258	0.391834	AGPAT5
ENSG00000232931.6	428.021	0.249558	0.162401	1.53667	0.124373	0.392099	LINC00342
ENSG00000107371.14	34.2569	-0.269645	0.175485	-1.53657	0.124399	0.392102	EXOSC3
ENSG00000118922.18	82.2653	0.185978	0.121071	1.53611	0.124512	0.392306	KLF12
ENSG00000204136.12	47.7837	-0.320152	0.208405	-1.5362	0.12449	0.392306	GGTA1
ENSG00000100151.16	23.9728	0.271752	0.176946	1.53579	0.12459	0.392473	PICK1
ENSG00000213442.5	17.1397	-0.515452	0.335651	-1.53568	0.124617	0.392482	RPL18AP3
ENSG00000122068.13	121.571	-0.103388	0.0673323	-1.5355	0.124662	0.392546	FYTTD1
ENSG00000125686.12	487.456	-0.0778624	0.0507175	-1.53522	0.124731	0.392607	MED1
ENSG00000115216.14	105.174	-0.112593	0.0733387	-1.53525	0.124722	0.392607	NRBP1
ENSG00000164484.12	23.1116	-0.201305	0.131151	-1.53491	0.124806	0.392765	TMEM200A
ENSG00000129197.15	84.5646	0.138531	0.0902769	1.53451	0.124904	0.392997	RPAIN
ENSG00000172239.14	32.504	-0.196133	0.127827	-1.53436	0.12494	0.393035	PAIP1
ENSG00000071073.13	195.985	0.165932	0.108183	1.53381	0.125077	0.393388	MGAT4A
ENSG00000106462.12	150.21	0.2321	0.151356	1.53347	0.125159	0.393414	EZH2
ENSG00000139437.18	128.013	0.199821	0.1303	1.53355	0.125141	0.393414	TCHP
ENSG00000080503.24	855.862	-0.108899	0.0710112	-1.53355	0.125141	0.393414	SMARCA2
ENSG00000100453.13	10.6684	0.589224	0.384321	1.53315	0.125238	0.393506	GZMB
ENSG00000243176.6	10.3858	-0.306988	0.200228	-1.53319	0.125229	0.393506
ENSG00000008838.20	159.703	0.195999	0.127897	1.53247	0.125406	0.393956	MED24
ENSG00000118473.23	130.402	0.314377	0.20519	1.53213	0.125491	0.39407	SGIP1
ENSG00000165271.17	31.1822	0.165009	0.107699	1.53213	0.125489	0.39407	NOL6
ENSG00000146285.14	22.1619	0.401204	0.261909	1.53184	0.125561	0.39416	SCML4
ENSG00000113441.16	250.021	0.111996	0.0731181	1.53171	0.125594	0.39416	LNPEP
ENSG00000136436.15	229.224	-0.110823	0.07235	-1.53177	0.125579	0.39416	CALCOCO2
ENSG00000068137.15	107.159	0.174395	0.113873	1.53149	0.125649	0.394256	PLEKHH3
ENSG00000230615.7	26.4472	0.434137	0.283504	1.53133	0.125689	0.394303
ENSG00000164258.12	148.168	-0.107958	0.0705209	-1.53086	0.125803	0.394508	NDUFS4
ENSG00000198523.6	14.4302	-0.535654	0.349897	-1.53089	0.125796	0.394508	PLN
ENSG00000187961.14	23.2084	0.234999	0.153554	1.53039	0.125919	0.394573	KLHL17
ENSG00000167523.15	51.1199	0.165532	0.10815	1.53058	0.125874	0.394573	SPATA33
ENSG00000146676.10	164.263	-0.200367	0.130917	-1.53048	0.125897	0.394573	PURB
ENSG00000143179.16	37.7731	-0.222131	0.145148	-1.53038	0.125923	0.394573	UCK2
ENSG00000066455.13	68.4085	-0.194112	0.126867	-1.53004	0.126006	0.39469	GOLGA5
ENSG00000135900.4	71.5436	-0.229019	0.149683	-1.53003	0.12601	0.39469	MRPL44
ENSG00000181404.17	8.57501	0.34291	0.224138	1.5299	0.126041	0.39471	WASHC1
ENSG00000100344.11	19.7488	0.401289	0.262332	1.5297	0.126092	0.394792	PNPLA3
ENSG00000198815.9	90.1925	-0.128542	0.0840397	-1.52954	0.126132	0.39484	FOXJ3
ENSG00000132170.24	17.9895	0.374912	0.245193	1.52905	0.126253	0.395064	PPARG
ENSG00000167578.18	8.79888	0.370068	0.242014	1.52912	0.126235	0.395064	RAB4B
ENSG00000160633.13	81.5967	-0.138354	0.0904936	-1.52889	0.126293	0.395112	SAFB
ENSG00000140025.16	36.4975	-0.187741	0.12281	-1.52872	0.126334	0.395165	EFCAB11
ENSG00000176788.9	321.178	0.224251	0.14672	1.52843	0.126406	0.395234	BASP1
ENSG00000170011.14	11.5279	-0.372915	0.243971	-1.52853	0.126382	0.395234	MYRIP
ENSG00000116852.15	25.1279	0.25544	0.16716	1.52812	0.126483	0.395242	KIF21B
ENSG00000238227.8	66.1191	0.173141	0.113297	1.5282	0.126463	0.395242	TMEM250
ENSG00000137770.14	172.806	0.112188	0.0734148	1.52813	0.126479	0.395242	CTDSPL2
ENSG00000169136.12	83.0053	-0.205762	0.134679	-1.5278	0.126563	0.395416	ATF5
ENSG00000204394.13	29.905	0.173165	0.113377	1.52735	0.126675	0.39569	VARS1
ENSG00000103326.12	74.1572	0.175294	0.11478	1.52722	0.126706	0.395709	CAPN15
ENSG00000174586.11	8.40659	0.405864	0.265801	1.52695	0.126774	0.39573	ZNF497
ENSG00000176619.13	45.0424	-0.22692	0.148615	-1.5269	0.126787	0.39573	LMNB2
ENSG00000168152.13	6.08781	-0.329352	0.215694	-1.52694	0.126775	0.39573	THAP9
ENSG00000147854.17	64.7763	-0.171197	0.11216	-1.52637	0.126919	0.396064	UHRF2
ENSG00000162511.8	204.651	0.286459	0.187734	1.52588	0.12704	0.396363	LAPTM5
ENSG00000240563.2	10.8229	-0.342702	0.224707	-1.52511	0.127232	0.396888	L1TD1
ENSG00000136367.14	38.0163	0.262	0.171962	1.52359	0.127611	0.396939	ZFHX2
ENSG00000185864.17	27.661	0.250037	0.164009	1.52453	0.127375	0.396939	NPIPB4
ENSG00000204859.13	12.8008	0.238146	0.156261	1.52403	0.127501	0.396939	ZBTB48
ENSG00000179151.13	24.5455	0.180702	0.118621	1.52335	0.127671	0.396939	EDC3
ENSG00000153944.12	456.948	0.149098	0.097792	1.52465	0.127347	0.396939	MSI2
ENSG00000198408.14	778.274	0.105122	0.0690014	1.52348	0.127638	0.396939	OGA
ENSG00000163161.14	106.012	-0.0971405	0.0637597	-1.52354	0.127623	0.396939	ERCC3
ENSG00000170515.14	397.895	-0.126486	0.082964	-1.52459	0.127362	0.396939	PA2G4
ENSG00000104872.11	105.675	-0.156162	0.102469	-1.524	0.12751	0.396939	PIH1D1
ENSG00000124767.7	162.425	-0.161107	0.105723	-1.52386	0.127544	0.396939	GLO1
ENSG00000170881.5	94.7787	-0.177005	0.116166	-1.52371	0.12758	0.396939	RNF139
ENSG00000144677.15	130.075	-0.180267	0.11828	-1.52408	0.12749	0.396939	CTDSPL
ENSG00000177096.9	14.3865	-0.22547	0.148005	-1.5234	0.12766	0.396939	PHETA2
ENSG00000162972.10	23.225	-0.22611	0.14832	-1.52447	0.127392	0.396939	MAIP1
ENSG00000157379.14	135.98	-0.233209	0.153004	-1.52421	0.127457	0.396939	DHRS1
ENSG00000129038.16	253.193	-0.234787	0.154094	-1.52367	0.127592	0.396939	LOXL1
ENSG00000185664.15	6.39804	-0.446006	0.292517	-1.52472	0.127329	0.396939	PMEL
ENSG00000183826.18	41.1855	0.154772	0.101637	1.52279	0.127812	0.397222	BTBD9
ENSG00000133328.4	17.4264	-0.329082	0.216102	-1.52281	0.127806	0.397222	PLAAT2
ENSG00000087111.21	132.076	0.137168	0.0900881	1.5226	0.127859	0.397293	PIGS
ENSG00000256210.3	7.92371	0.317114	0.208334	1.52214	0.127974	0.397571
ENSG00000260329.1	5.67713	-0.377718	0.248215	-1.52174	0.128074	0.397806	TMEM263-DT
ENSG00000006210.7	29.6392	0.385938	0.253706	1.52121	0.128208	0.398068	CX3CL1
ENSG00000163191.6	782.587	-0.12246	0.0804988	-1.52127	0.128193	0.398068	S100A11
ENSG00000115271.11	44.7432	-0.188398	0.123861	-1.52104	0.12825	0.398119	GCA
ENSG00000096093.16	156.28	0.144221	0.0948287	1.52086	0.128296	0.398185	EFHC1
ENSG00000164024.12	159.579	-0.162216	0.106687	-1.52049	0.128388	0.398395	METAP1
ENSG00000204161.14	17.619	0.329182	0.216595	1.51981	0.12856	0.398479	TMEM273
ENSG00000066654.14	338.24	0.109269	0.0718974	1.51979	0.128565	0.398479	THUMPD1
ENSG00000136986.10	84.6716	-0.13533	0.0890265	-1.52011	0.128484	0.398479	DERL1
ENSG00000167191.12	65.9014	-0.243479	0.160185	-1.51999	0.128514	0.398479	GPRC5B
ENSG00000102312.24	11.5532	-0.297882	0.195999	-1.51981	0.128558	0.398479	PORCN
ENSG00000204388.7	113.047	-0.360423	0.237094	-1.52017	0.128468	0.398479	HSPA1B
ENSG00000196081.10	9.65647	0.286775	0.188726	1.51953	0.128629	0.398479	ZNF724
ENSG00000245573.9	36.7069	-0.209541	0.137888	-1.51965	0.128599	0.398479	BDNF-AS
ENSG00000164611.13	65.5635	-0.232435	0.152969	-1.51949	0.12864	0.398479	PTTG1
ENSG00000145375.9	72.3577	0.17308	0.113922	1.51929	0.12869	0.39848	SPATA5
ENSG00000172986.13	258.077	-0.28302	0.186277	-1.51935	0.128674	0.39848	GXYLT2
ENSG00000267458.1	12.3527	-0.395939	0.260659	-1.51899	0.128765	0.398637
ENSG00000169604.21	309.088	-0.203611	0.134103	-1.51833	0.128932	0.399076	ANTXR1
ENSG00000138400.13	10.8133	-0.304784	0.200766	-1.5181	0.128989	0.399175	MDH1B
ENSG00000113569.16	60.6459	-0.129384	0.0852474	-1.51775	0.129078	0.399322	NUP155
ENSG00000139644.13	1229.55	-0.137075	0.0903226	-1.51761	0.129112	0.399322	TMBIM6
ENSG00000144362.12	53.271	-0.19884	0.13102	-1.51763	0.129107	0.399322	PHOSPHO2
ENSG00000196911.11	99.9555	-0.146763	0.0967426	-1.51705	0.129255	0.399687	KPNA5
ENSG00000101115.13	39.071	0.410476	0.270617	1.51682	0.129313	0.399791	SALL4
ENSG00000198356.12	74.4405	-0.147685	0.0974167	-1.51601	0.129516	0.400264	GET3
ENSG00000235162.9	74.8727	-0.193342	0.127526	-1.5161	0.129494	0.400264	C12orf75
ENSG00000127954.13	79.0865	-0.296132	0.195349	-1.51591	0.129542	0.400265	STEAP4
ENSG00000130021.15	60.0985	-0.138563	0.0914202	-1.51567	0.129603	0.400378	PUDP
ENSG00000233041.8	51.2304	0.606884	0.400617	1.51487	0.129805	0.400922	PHGR1
ENSG00000183684.8	111.89	-0.144668	0.09553	-1.51437	0.129931	0.401237	ALYREF
ENSG00000166821.9	112.88	0.160595	0.106063	1.51415	0.129989	0.401336	PEX11A
ENSG00000139197.11	10.9122	-0.320491	0.211711	-1.51381	0.130074	0.401521	PEX5
ENSG00000131171.13	858.734	-0.160848	0.106271	-1.51357	0.130135	0.401633	SH3BGRL
ENSG00000073969.18	71.2664	-0.190546	0.125902	-1.51345	0.130166	0.401649	NSF
ENSG00000163389.12	122.046	0.123881	0.0818693	1.51316	0.13024	0.401718	POGLUT1
ENSG00000149657.20	109.152	-0.169797	0.11222	-1.51306	0.130263	0.401718	LSM14B
ENSG00000181029.9	6.89121	-0.332105	0.219477	-1.51316	0.130238	0.401718	TRAPPC5
ENSG00000275549.1	11.9426	0.337623	0.223183	1.51277	0.130339	0.401862	STPG3-AS1
ENSG00000056586.16	239.138	0.120442	0.0796215	1.51268	0.13036	0.401862	RC3H2
ENSG00000161298.18	25.6181	0.208284	0.137712	1.51246	0.130417	0.401959	ZNF382
ENSG00000197580.13	16.626	0.26733	0.176793	1.51211	0.130507	0.402004	BCO2
ENSG00000035141.8	103.289	-0.121826	0.0805582	-1.51227	0.130465	0.402004	FAM136A
ENSG00000135547.9	24.1492	-0.233515	0.154422	-1.51219	0.130486	0.402004	HEY2
ENSG00000149577.16	65.9974	0.136818	0.0905109	1.51162	0.13063	0.4023	SIDT2
ENSG00000132357.14	21.6115	-0.273641	0.181036	-1.51153	0.130653	0.4023	CARD6
ENSG00000255112.3	107.586	-0.168518	0.111496	-1.51143	0.13068	0.402305	CHMP1B
ENSG00000147099.21	113.374	0.150014	0.0992815	1.511	0.13079	0.402565	HDAC8
ENSG00000271009.3	39.4325	0.28488	0.188599	1.51051	0.130914	0.402605
ENSG00000197308.9	60.571	0.246268	0.163045	1.51043	0.130934	0.402605	GATA3-AS1
ENSG00000030066.13	78.6513	0.146658	0.0970736	1.51079	0.130842	0.402605	NUP160
ENSG00000152942.19	96.661	-0.106148	0.070279	-1.51037	0.130948	0.402605	RAD17
ENSG00000174007.9	10.5268	-0.274554	0.181765	-1.51049	0.130917	0.402605	CEP19
ENSG00000164946.20	8.7331	-0.444254	0.294139	-1.51035	0.130954	0.402605	FREM1
ENSG00000260428.3	10.529	0.310778	0.205845	1.50977	0.131103	0.402685	SCX
ENSG00000090612.22	105.654	0.104639	0.0693009	1.50992	0.131063	0.402685	ZNF268
ENSG00000164828.18	99.8985	-0.146654	0.0971206	-1.51002	0.131039	0.402685	SUN1
ENSG00000259956.2	165.2	-0.171179	0.113369	-1.50994	0.13106	0.402685	RBM15B
ENSG00000221886.4	12.6972	-0.265173	0.17564	-1.50976	0.131105	0.402685	ZBED8
ENSG00000132004.13	33.4319	0.221995	0.147062	1.50953	0.131163	0.402707	FBXW9
ENSG00000182149.21	225.207	-0.104099	0.0689588	-1.50958	0.131151	0.402707	IST1
ENSG00000151353.15	235.985	-0.141377	0.0936822	-1.50911	0.131271	0.402962	TMEM18
ENSG00000129083.13	299.64	-0.0911855	0.060428	-1.50899	0.1313	0.402973	COPB1
ENSG00000266173.7	43.2039	0.170912	0.113292	1.5086	0.1314	0.403145	STRADA
ENSG00000213699.9	79.9866	-0.201973	0.133883	-1.50858	0.131407	0.403145	SLC35F6
ENSG00000123685.9	10.8411	0.438159	0.290634	1.5076	0.131657	0.403769	BATF3
ENSG00000242493.3	29.0857	0.213727	0.141768	1.50759	0.131661	0.403769	RN7SL37P
ENSG00000168282.6	22.8658	-0.23845	0.158198	-1.50729	0.131738	0.403928	MGAT2
ENSG00000232973.13	14.9964	0.333341	0.221207	1.50692	0.131831	0.404037	CYP1B1-AS1
ENSG00000156299.13	95.6496	-0.200628	0.133144	-1.50685	0.131849	0.404037	TIAM1
ENSG00000183032.12	6.78782	-0.476511	0.316215	-1.50692	0.131831	0.404037	SLC25A21
ENSG00000262919.8	29.1021	-0.167207	0.110981	-1.50662	0.131908	0.404142	CCNQ
ENSG00000164674.17	21.8518	0.228297	0.151568	1.50624	0.132006	0.404287	SYTL3
ENSG00000180900.20	81.3791	0.163414	0.10849	1.50625	0.132003	0.404287	SCRIB
ENSG00000091651.9	13.2016	-0.255617	0.169719	-1.50612	0.132037	0.404305	ORC6
ENSG00000279277.2	14.3612	0.335614	0.222888	1.50575	0.13213	0.404511
ENSG00000151491.14	200.765	0.175132	0.116347	1.50526	0.132257	0.404667	EPS8
ENSG00000101888.12	99.0636	-0.146264	0.0971658	-1.5053	0.132247	0.404667	NXT2
ENSG00000287222.1	6.33539	-0.366096	0.243193	-1.50537	0.132229	0.404667
ENSG00000005189.20	20.9916	0.226455	0.150474	1.50495	0.132337	0.40467	REXO5
ENSG00000124357.13	140.686	0.119117	0.0791547	1.50486	0.132359	0.40467	NAGK
ENSG00000132646.11	140.681	-0.185314	0.123125	-1.50509	0.132301	0.40467	PCNA
ENSG00000131653.13	84.1456	-0.190364	0.126491	-1.50496	0.132335	0.40467	TRAF7
ENSG00000131116.12	396.539	-0.123316	0.0819629	-1.50453	0.132444	0.404853	ZNF428
ENSG00000077380.16	565.319	-0.136935	0.0910332	-1.50423	0.132523	0.405016	DYNC1I2
ENSG00000072121.17	66.8511	0.129723	0.0862455	1.50411	0.132553	0.405029	ZFYVE26
ENSG00000102054.18	268.272	-0.156496	0.104084	-1.50355	0.132697	0.405392	RBBP7
ENSG00000181090.21	142.983	0.14518	0.0965654	1.50343	0.132727	0.405407	EHMT1
ENSG00000168890.14	15.9028	-0.305471	0.2032	-1.5033	0.132762	0.405437	TMEM150A
ENSG00000101335.10	358.965	0.199072	0.13244	1.50311	0.132811	0.405507	MYL9
ENSG00000120519.15	30.3272	0.197524	0.131465	1.50249	0.132972	0.405679	SLC10A7
ENSG00000172500.13	115.86	0.182796	0.12164	1.50276	0.132902	0.405679	FIBP
ENSG00000107021.16	67.7595	0.128135	0.0852774	1.50256	0.132951	0.405679	TBC1D13
ENSG00000082153.18	215.012	-0.11701	0.077873	-1.50258	0.132948	0.405679	BZW1
ENSG00000268798.1	14.757	-0.269506	0.179384	-1.5024	0.132994	0.405679
ENSG00000267283.1	11.3324	0.292574	0.194801	1.50191	0.13312	0.405755
ENSG00000248019.3	20.2944	0.21307	0.141848	1.5021	0.133072	0.405755	FAM13A-AS1
ENSG00000160679.13	253.772	0.117592	0.0782935	1.50194	0.133113	0.405755	CHTOP
ENSG00000179271.3	61.1542	-0.14253	0.0948913	-1.50204	0.133087	0.405755	GADD45GIP1
ENSG00000277481.2	5.40777	-0.490129	0.326371	-1.50175	0.133161	0.405802	PKD1L3
ENSG00000153561.13	105.742	-0.195853	0.130447	-1.5014	0.133252	0.406002	RMND5A
ENSG00000159231.6	35.5203	0.271011	0.180526	1.50123	0.133295	0.40602	CBR3
ENSG00000107186.17	155.307	0.130912	0.0872059	1.50118	0.133309	0.40602	MPDZ
ENSG00000244306.11	12.3762	0.32152	0.214246	1.50071	0.133431	0.406264	DUXAP10
ENSG00000167632.18	33.9817	0.160777	0.107136	1.50068	0.133439	0.406264	TRAPPC9
ENSG00000103479.17	215.662	-0.136051	0.0907129	-1.4998	0.133667	0.406846	RBL2
ENSG00000164107.9	6.97815	-0.45298	0.302039	-1.49974	0.133682	0.406846	HAND2
ENSG00000185986.12	13.6286	0.295659	0.197182	1.49942	0.133765	0.407001	SDHAP3
ENSG00000113810.16	506.838	-0.11225	0.0748748	-1.49916	0.133831	0.407001	SMC4
ENSG00000174808.12	13.9366	-0.3184	0.212387	-1.49915	0.133834	0.407001	BTC
ENSG00000283156.1	6.61755	-0.338882	0.226029	-1.49929	0.133798	0.407001
ENSG00000276337.1	8.742	0.312226	0.208287	1.49902	0.133868	0.407027
ENSG00000104154.7	26.3098	0.240051	0.160245	1.49802	0.134127	0.407533	SLC30A4
ENSG00000150990.9	18.2893	0.221548	0.147925	1.4977	0.13421	0.407533	DHX37
ENSG00000165802.23	62.5114	0.192851	0.128753	1.49784	0.134175	0.407533	NSMF
ENSG00000140406.4	73.8539	-0.267307	0.178479	-1.49769	0.134213	0.407533	TLNRD1
ENSG00000166971.17	14.184	-0.285092	0.190295	-1.49816	0.134092	0.407533	AKTIP
ENSG00000118777.12	16.3408	-0.290353	0.193864	-1.49771	0.134208	0.407533	ABCG2
ENSG00000261105.6	6.28874	-0.400023	0.267005	-1.49818	0.134086	0.407533	LMO7-AS1
ENSG00000169047.6	164.408	0.174632	0.116622	1.49742	0.134284	0.40762	IRS1
ENSG00000177855.8	21.4518	-0.209659	0.140017	-1.49739	0.134293	0.40762	CACYBPP2
ENSG00000099901.17	49.9706	-0.193883	0.129508	-1.49707	0.134374	0.407712	RANBP1
ENSG00000197496.6	86.7544	-0.207109	0.138334	-1.49716	0.134351	0.407712	SLC2A10
ENSG00000138696.11	396.185	0.46132	0.308402	1.49584	0.134696	0.408392	BMPR1B
ENSG00000100926.15	44.4523	0.237291	0.158634	1.49584	0.134695	0.408392	TM9SF1
ENSG00000256087.7	75.2125	0.131993	0.0882244	1.4961	0.134627	0.408392	ZNF432
ENSG00000178397.13	56.0828	-0.181962	0.121655	-1.49572	0.134726	0.408392	FAM220A
ENSG00000184208.12	26.6124	-0.206726	0.138207	-1.49578	0.134712	0.408392	C22orf46
ENSG00000178537.10	18.3851	0.272724	0.182428	1.49497	0.134922	0.408909	SLC25A20
ENSG00000183833.16	16.7733	0.241145	0.161323	1.49479	0.134969	0.408952	CFAP91
ENSG00000131408.15	28.7126	-0.242363	0.162146	-1.49472	0.134987	0.408952	NR1H2
ENSG00000070614.15	338.311	0.115075	0.0770421	1.49366	0.135264	0.409662	NDST1
ENSG00000174282.12	262.28	-0.0914029	0.0611952	-1.49363	0.135273	0.409662	ZBTB4
ENSG00000280000.1	6.52252	0.883659	0.591663	1.49352	0.135302	0.409673
ENSG00000100170.10	21.8336	0.488619	0.327237	1.49317	0.135394	0.40972	SLC5A1
ENSG00000261150.3	62.5261	0.199021	0.133278	1.49328	0.135363	0.40972	EPPK1
ENSG00000057608.17	340.548	-0.108008	0.0723348	-1.49316	0.135395	0.40972	GDI2
ENSG00000161980.6	49.3334	-0.20023	0.134109	-1.49304	0.135427	0.40974	POLR3K
ENSG00000107902.14	19.807	0.217709	0.14586	1.49258	0.135546	0.410024	LHPP
ENSG00000149260.18	8.75142	-0.338099	0.226561	-1.49231	0.135617	0.410083	CAPN5
ENSG00000238741.1	6.90714	-0.366307	0.245447	-1.49241	0.135593	0.410083	SCARNA7
ENSG00000164761.9	13.2151	0.312569	0.209545	1.49166	0.135789	0.410526	TNFRSF11B
ENSG00000218357.3	7.29884	0.588736	0.394913	1.4908	0.136014	0.410583	LINC01644
ENSG00000127507.18	18.474	0.3245	0.217611	1.49119	0.135912	0.410583	ADGRE2
ENSG00000106610.15	18.6941	0.22805	0.152944	1.49108	0.135942	0.410583	STAG3L4
ENSG00000101019.22	72.4306	0.118338	0.0793588	1.49118	0.135914	0.410583	UQCC1
ENSG00000265491.5	461.327	0.083365	0.0559171	1.49087	0.135996	0.410583	RNF115
ENSG00000213585.11	324.506	-0.133759	0.0896827	-1.49147	0.135838	0.410583	VDAC1
ENSG00000112378.12	429.236	-0.181768	0.121919	-1.49089	0.135991	0.410583	PERP
ENSG00000119950.21	211.077	-0.215192	0.144303	-1.49125	0.135895	0.410583	MXI1
ENSG00000256870.3	37.8557	0.905535	0.607487	1.49062	0.13606	0.410641	SLC5A8
ENSG00000171365.17	28.3348	0.205866	0.13817	1.48995	0.136238	0.410641	CLCN5
ENSG00000165006.14	61.492	-0.127431	0.0855262	-1.48996	0.136234	0.410641	UBAP1
ENSG00000188177.14	250.443	-0.165421	0.110998	-1.49031	0.136143	0.410641	ZC3H6
ENSG00000163682.17	188.996	-0.176059	0.118147	-1.49017	0.136178	0.410641	RPL9
ENSG00000175130.7	117.997	-0.236788	0.158895	-1.49022	0.136167	0.410641	MARCKSL1
ENSG00000225674.1	8.67883	-0.343285	0.230374	-1.49012	0.136193	0.410641	IPO7P2
ENSG00000244192.1	8.58491	-0.44407	0.298017	-1.49008	0.136203	0.410641
ENSG00000170893.4	87.8482	-0.830701	0.557619	-1.48973	0.136296	0.410737	TRH
ENSG00000287966.1	5.91073	-0.412623	0.277	-1.48961	0.136326	0.41075
ENSG00000102595.20	158.036	0.12267	0.0823739	1.48919	0.136437	0.410825	UGGT2
ENSG00000114933.16	228.038	0.0962469	0.0646262	1.48929	0.136412	0.410825	INO80D
ENSG00000119711.13	141.709	-0.232468	0.156109	-1.48913	0.136452	0.410825	ALDH6A1
ENSG00000010803.16	31.24	-0.25218	0.169347	-1.48913	0.136454	0.410825	SCMH1
ENSG00000044446.12	75.5758	0.114579	0.0769503	1.48901	0.136486	0.410846	PHKA2
ENSG00000125850.11	12.4964	-0.241615	0.162307	-1.48863	0.136585	0.411067	OVOL2
ENSG00000214900.11	17.058	0.259367	0.174255	1.48843	0.136636	0.411144	LINC01588
ENSG00000118260.15	303.293	0.0797593	0.0536029	1.48797	0.13676	0.411437	CREB1
ENSG00000214188.9	6.55949	0.343804	0.231094	1.48773	0.136823	0.411446	ST7-OT4
ENSG00000104518.11	70.9276	0.18757	0.126083	1.48766	0.13684	0.411446	GSDMD
ENSG00000134294.14	491.998	0.123618	0.0830922	1.48772	0.136824	0.411446	SLC38A2
ENSG00000280152.1	20.2343	0.368725	0.247962	1.48702	0.137008	0.411815
ENSG00000172164.15	12.0636	-0.358584	0.241146	-1.487	0.137014	0.411815	SNTB1
ENSG00000107551.21	101.209	0.24545	0.16513	1.48641	0.137171	0.412133	RASSF4
ENSG00000177595.19	23.1047	0.235264	0.158267	1.4865	0.137146	0.412133	PIDD1
ENSG00000125868.16	1536.46	-0.095089	0.0639873	-1.48606	0.137263	0.412175	DSTN
ENSG00000185340.15	111.983	-0.177453	0.119406	-1.48613	0.137244	0.412175	GAS2L1
ENSG00000197576.14	13.4927	-0.316254	0.212811	-1.48608	0.137258	0.412175	HOXA4
ENSG00000163754.18	59.2001	-0.144617	0.0973595	-1.48539	0.137441	0.412631	GYG1
ENSG00000251141.6	216.532	0.295482	0.198999	1.48484	0.137586	0.412758	MRPS30-DT
ENSG00000100376.12	107.062	0.216207	0.145603	1.48491	0.137568	0.412758	FAM118A
ENSG00000023734.11	262.24	-0.119608	0.0805503	-1.48489	0.137574	0.412758	STRAP
ENSG00000096384.20	3344.56	-0.143018	0.0963144	-1.48491	0.137568	0.412758	HSP90AB1
ENSG00000235706.8	11.4279	0.270255	0.182046	1.48455	0.137664	0.412847	DICER1-AS1
ENSG00000148832.16	11.0729	0.257848	0.173689	1.48453	0.137667	0.412847	PAOX
ENSG00000175727.14	189.947	0.113802	0.0766801	1.48411	0.137779	0.413105	MLXIP
ENSG00000050130.18	60.7979	-0.226045	0.152386	-1.48337	0.137976	0.413541	JKAMP
ENSG00000221829.10	19.7535	-0.266936	0.179948	-1.4834	0.137967	0.413541	FANCG
ENSG00000240695.1	63.5454	0.196947	0.132825	1.48276	0.138139	0.413797
ENSG00000144959.11	78.829	0.188458	0.127096	1.4828	0.138126	0.413797	NCEH1
ENSG00000184508.12	38.2506	-0.178162	0.120151	-1.48282	0.138121	0.413797	HDDC3
ENSG00000204580.14	704.597	-0.117091	0.0790008	-1.48215	0.138299	0.414199	DDR1
ENSG00000239247.3	5.69633	0.365436	0.246627	1.48173	0.138411	0.414379	RN7SL589P
ENSG00000182986.15	72.3292	0.110136	0.0743269	1.48178	0.138398	0.414379	ZNF320
ENSG00000260563.3	29.3025	0.218265	0.147333	1.48143	0.138491	0.41454
ENSG00000271778.1	5.88112	0.433	0.292367	1.48102	0.138602	0.414699
ENSG00000236699.9	101.807	0.229824	0.155181	1.48101	0.138605	0.414699	ARHGEF38
ENSG00000124942.14	1030.7	-0.118043	0.0797081	-1.48094	0.138622	0.414699	AHNAK
ENSG00000005801.18	90.2521	0.107041	0.072286	1.4808	0.13866	0.414735	ZNF195
ENSG00000080815.19	125.613	0.122394	0.0826721	1.48048	0.138745	0.414912	PSEN1
ENSG00000141338.14	27.3868	0.489787	0.330911	1.48012	0.138842	0.415124	ABCA8
ENSG00000100601.10	8.29669	-0.373685	0.252487	-1.48001	0.138869	0.415128	ALKBH1
ENSG00000168438.15	147.568	-0.119863	0.0809962	-1.47986	0.138911	0.415157	CDC40
ENSG00000247595.4	9.7666	-0.332894	0.224961	-1.47978	0.138931	0.415157	SPTY2D1OS
ENSG00000136828.19	40.2215	0.179485	0.1213	1.47967	0.138961	0.41517	RALGPS1
ENSG00000226745.2	7.40056	-0.586252	0.396237	-1.47955	0.138993	0.415189	OAZ1P1
ENSG00000113732.9	330.024	-0.10856	0.0733786	-1.47945	0.13902	0.41519	ATP6V0E1
ENSG00000241157.1	12.3408	0.291469	0.197043	1.47922	0.139083	0.415223	RPL32P32
ENSG00000223705.9	9.61468	0.277155	0.18736	1.47927	0.139069	0.415223	NSUN5P1
ENSG00000108846.16	76.4818	0.225304	0.152419	1.47819	0.139357	0.415278	ABCC3
ENSG00000228002.2	14.5469	0.223213	0.150993	1.4783	0.139328	0.415278	DHX9P1
ENSG00000116991.11	99.4557	0.194144	0.131284	1.47881	0.139191	0.415278	SIPA1L2
ENSG00000177697.19	277.843	0.164863	0.11153	1.4782	0.139353	0.415278	CD151
ENSG00000232859.10	87.0782	0.145875	0.0986401	1.47886	0.139178	0.415278	LYRM9
ENSG00000055483.19	192.645	0.130608	0.08835	1.47831	0.139325	0.415278	USP36
ENSG00000163104.18	131.889	-0.11834	0.0800584	-1.47818	0.139361	0.415278	SMARCAD1
ENSG00000105829.13	34.1847	-0.151491	0.102477	-1.47829	0.139331	0.415278	BET1
ENSG00000161558.11	17.1102	-0.192572	0.130248	-1.4785	0.139274	0.415278	TMEM143
ENSG00000004961.15	48.1599	-0.280844	0.189938	-1.47861	0.139244	0.415278	HCCS
ENSG00000278828.1	13.3956	0.391496	0.264901	1.47789	0.139437	0.415426	H3C10
ENSG00000100425.18	69.7613	-0.152526	0.103212	-1.47779	0.139465	0.415432	BRD1
ENSG00000187239.17	367.784	0.10838	0.0733462	1.47764	0.139503	0.415469	FNBP1
ENSG00000263603.1	9.44476	0.339691	0.229947	1.47726	0.139606	0.415698
ENSG00000135679.26	376.652	0.126695	0.0857721	1.47711	0.139646	0.415739	MDM2
ENSG00000278126.1	13.8365	0.247869	0.167831	1.4769	0.139702	0.415746
ENSG00000197442.10	82.7631	0.175591	0.118899	1.47681	0.139726	0.415746	MAP3K5
ENSG00000105186.16	57.7002	-0.145212	0.0983183	-1.47695	0.139688	0.415746	ANKRD27
ENSG00000198535.5	10.8933	0.760322	0.514949	1.4765	0.13981	0.415787	C2CD4A
ENSG00000213085.10	12.7204	0.354675	0.240211	1.47652	0.139806	0.415787	CFAP45
ENSG00000129636.13	132.464	-0.100392	0.0679946	-1.47647	0.139818	0.415787	ITFG1
ENSG00000228415.3	16.9215	0.396907	0.268918	1.47594	0.139959	0.415822	PTMAP1
ENSG00000125249.7	91.7759	-0.221722	0.150222	-1.47596	0.139954	0.415822	RAP2A
ENSG00000235183.3	15.3097	-0.251763	0.170556	-1.47614	0.139908	0.415822	SRP14P3
ENSG00000131097.7	5.69757	-0.415562	0.281539	-1.47603	0.139935	0.415822	HIGD1B
ENSG00000143252.16	117.711	-0.416918	0.282473	-1.47595	0.139956	0.415822	SDHC
ENSG00000075340.23	6.38449	0.4542	0.307758	1.47583	0.139989	0.415831	ADD2
ENSG00000205592.15	12.3562	0.640461	0.434031	1.47561	0.140048	0.415854	MUC19
ENSG00000128272.17	673.166	-0.113941	0.077213	-1.47568	0.140031	0.415854	ATF4
ENSG00000204406.14	293.096	0.136476	0.0925005	1.47541	0.140101	0.415934	MBD5
ENSG00000172661.19	44.1218	-0.138316	0.093791	-1.47473	0.140285	0.416401	WASHC2C
ENSG00000179082.3	7.56802	0.32876	0.222989	1.47434	0.140391	0.416484	LINC02913
ENSG00000221926.13	37.2869	0.172031	0.116682	1.47436	0.140385	0.416484	TRIM16
ENSG00000101966.13	592.407	0.0943509	0.0639925	1.4744	0.140373	0.416484	XIAP
ENSG00000069812.11	14.8763	0.417686	0.283374	1.47397	0.140489	0.416698	HES2
ENSG00000108176.15	122.273	0.256487	0.174031	1.4738	0.140535	0.416758	DNAJC12
ENSG00000115760.14	417.412	0.104982	0.0712432	1.47358	0.140596	0.41686	BIRC6
ENSG00000242860.3	14.5523	0.365735	0.248265	1.47316	0.140707	0.416997	RN7SL180P
ENSG00000019991.18	19.4627	-0.233492	0.158486	-1.47327	0.140679	0.416997	HGF
ENSG00000178075.20	20.0266	-0.239404	0.162515	-1.47311	0.14072	0.416997	GRAMD1C
ENSG00000256683.7	35.5069	-0.17023	0.115579	-1.47285	0.140792	0.417133	ZNF350
ENSG00000151967.18	5.3718	0.354265	0.240622	1.47229	0.140942	0.417346	SCHIP1
ENSG00000132849.21	471.917	0.217491	0.147718	1.47233	0.140931	0.417346	PATJ
ENSG00000113758.13	75.5396	0.149362	0.101447	1.47232	0.140935	0.417346	DBN1
ENSG00000064652.11	71.5586	0.200337	0.136185	1.47107	0.141273	0.418162	SNX24
ENSG00000040531.16	22.9512	0.170816	0.116123	1.47099	0.141295	0.418162	CTNS
ENSG00000062194.16	583.494	0.101223	0.0688129	1.47098	0.141296	0.418162	GPBP1
ENSG00000168653.11	221.663	-0.142569	0.0969306	-1.47083	0.141336	0.418201	NDUFS5
ENSG00000175048.17	64.233	0.153108	0.104168	1.46982	0.14161	0.418936	ZDHHC14
ENSG00000101098.13	66.2866	0.491752	0.334602	1.46966	0.141653	0.418963	RIMS4
ENSG00000134830.6	64.9486	0.205875	0.140091	1.46958	0.141676	0.418963	C5AR2
ENSG00000141376.23	69.6118	0.163155	0.111032	1.46944	0.141714	0.418963	BCAS3
ENSG00000139324.12	218.638	-0.139815	0.0951511	-1.4694	0.141724	0.418963	TMTC3
ENSG00000116406.19	256.194	-0.155033	0.105517	-1.46927	0.141761	0.418993	EDEM3
ENSG00000178950.17	199.811	0.105646	0.07195	1.46832	0.142017	0.419673	GAK
ENSG00000164105.4	44.0863	0.189907	0.129355	1.46811	0.142074	0.419719	SAP30
ENSG00000102349.18	151.898	0.185001	0.126025	1.46797	0.142111	0.419719	KLF8
ENSG00000065000.19	582.887	-0.111066	0.0756543	-1.46807	0.142085	0.419719	AP3D1
ENSG00000150337.14	8.41385	0.379006	0.258223	1.46775	0.142172	0.419796	FCGR1A
ENSG00000179010.15	439.695	-0.17361	0.118288	-1.46769	0.14219	0.419796	MRFAP1
ENSG00000161405.17	50.3009	0.279462	0.190446	1.46741	0.142265	0.419847	IKZF3
ENSG00000160551.12	679.394	0.0820857	0.0559436	1.4673	0.142296	0.419847	TAOK1
ENSG00000095139.14	122.914	-0.126919	0.0865012	-1.46726	0.142307	0.419847	ARCN1
ENSG00000180573.10	111.135	-0.255514	0.174146	-1.46724	0.142312	0.419847	H2AC6
ENSG00000136944.19	48.1181	0.2336	0.159296	1.46645	0.142525	0.420397	LMX1B
ENSG00000006576.16	105.747	0.133583	0.0911061	1.46624	0.142584	0.420493	PHTF2
ENSG00000284959.2	6.37283	0.435098	0.296945	1.46525	0.142853	0.420643
ENSG00000135744.9	14.5125	0.345168	0.235551	1.46536	0.142822	0.420643	AGT
ENSG00000130768.15	26.1119	0.256934	0.175341	1.46535	0.142827	0.420643	SMPDL3B
ENSG00000108840.16	35.9722	0.170228	0.116132	1.46581	0.142699	0.420643	HDAC5
ENSG00000049245.13	181.945	-0.0993902	0.0678347	-1.46518	0.142871	0.420643	VAMP3
ENSG00000164823.11	67.5033	-0.161588	0.110241	-1.46577	0.142712	0.420643	OSGIN2
ENSG00000065427.15	193.241	-0.173132	0.118138	-1.4655	0.142784	0.420643	KARS1
ENSG00000185010.15	108.718	-0.188538	0.128666	-1.46533	0.142831	0.420643	F8
ENSG00000136319.12	38.3183	-0.198356	0.135374	-1.46524	0.142855	0.420643	TTC5
ENSG00000156381.9	57.4245	-0.151078	0.10313	-1.46493	0.142939	0.420764	ANKRD9
ENSG00000153201.16	281.08	-0.0949269	0.0648093	-1.46471	0.143	0.420866	RANBP2
ENSG00000278570.5	50.7962	0.339994	0.232231	1.46403	0.143186	0.421336	NR2E3
ENSG00000112874.10	61.6045	-0.212054	0.144854	-1.46391	0.143217	0.421352	NUDT12
ENSG00000273759.1	7.4772	0.298702	0.204064	1.46376	0.143259	0.421395
ENSG00000164764.11	91.4464	0.335964	0.229612	1.46318	0.143417	0.421784	SBSPON
ENSG00000283023.1	10.0961	-0.352925	0.241241	-1.46296	0.143479	0.421889	FRG1GP
ENSG00000138722.10	7.29833	0.717159	0.490356	1.46253	0.143597	0.422047	MMRN1
ENSG00000236576.1	10.2318	0.378249	0.258635	1.46248	0.143609	0.422047
ENSG00000120162.10	52.5943	-0.270789	0.185158	-1.46247	0.143612	0.422047	MOB3B
ENSG00000172534.14	253.308	-0.151881	0.10388	-1.46208	0.14372	0.422286	HCFC1
ENSG00000089820.16	91.2348	0.282783	0.193459	1.46172	0.143819	0.422498	ARHGAP4
ENSG00000279765.3	16.0453	0.306362	0.20966	1.46123	0.143952	0.422735
ENSG00000117009.12	16.9425	-0.292886	0.200436	-1.46125	0.143948	0.422735	KMO
ENSG00000143537.14	348.846	0.192201	0.131601	1.46048	0.144157	0.423189	ADAM15
ENSG00000133706.19	386.396	0.106415	0.0728633	1.46048	0.144159	0.423189	LARS1
ENSG00000129559.13	337.099	-0.152483	0.104435	-1.46007	0.14427	0.423434	NEDD8
ENSG00000185361.9	101.646	0.199798	0.136882	1.45964	0.144389	0.423473	TNFAIP8L1
ENSG00000106261.17	885.648	0.178263	0.122104	1.45993	0.144311	0.423473	ZKSCAN1
ENSG00000196792.12	258.48	0.114303	0.0783049	1.45971	0.144368	0.423473	STRN3
ENSG00000106823.12	61.5235	-0.265473	0.181872	-1.45967	0.14438	0.423473	ECM2
ENSG00000140854.13	9.4838	-0.315568	0.21634	-1.45867	0.144657	0.424183	KATNB1
ENSG00000260948.1	5.52056	0.410264	0.281467	1.45759	0.144952	0.424227
ENSG00000159712.10	8.60839	0.355274	0.243614	1.45835	0.144745	0.424227	ANKRD18CP
ENSG00000276644.5	104.591	0.274641	0.188409	1.45769	0.144926	0.424227	DACH1
ENSG00000173209.23	314.426	0.141068	0.096749	1.45808	0.144818	0.424227	AHSA2P
ENSG00000004864.14	60.4192	0.132467	0.0908347	1.45833	0.144751	0.424227	SLC25A13
ENSG00000235437.8	64.9973	0.126578	0.0868432	1.45755	0.144964	0.424227	LINC01278
ENSG00000106028.11	352.256	-0.0727578	0.049915	-1.45763	0.144942	0.424227	SSBP1
ENSG00000170144.21	325.422	-0.0980539	0.0672448	-1.45816	0.144796	0.424227	HNRNPA3
ENSG00000159335.18	547.504	-0.191009	0.13101	-1.45797	0.144848	0.424227	PTMS
ENSG00000168061.17	36.2001	-0.241372	0.165589	-1.45766	0.144935	0.424227	SAC3D1
ENSG00000265107.3	16.3904	-0.333314	0.228678	-1.45757	0.144959	0.424227	GJA5
ENSG00000112877.8	7.77325	0.37675	0.258555	1.45714	0.145079	0.424461	CEP72
ENSG00000130741.11	641.973	-0.0991875	0.0680732	-1.45707	0.145097	0.424461	EIF2S3
ENSG00000182173.14	97.2337	0.178103	0.122268	1.45665	0.145212	0.424719	TSEN54
ENSG00000077152.11	17.6755	-0.323441	0.222073	-1.45646	0.145265	0.424796	UBE2T
ENSG00000018189.13	405.602	0.131562	0.0903366	1.45635	0.145296	0.424808	RUFY3
ENSG00000249346.7	24.0461	0.58844	0.404109	1.45614	0.145353	0.424899	LINC01016
ENSG00000079257.8	42.9709	-0.18799	0.129116	-1.45598	0.145399	0.424956	LXN
ENSG00000143669.14	351.307	0.157904	0.108469	1.45576	0.14546	0.425041	LYST
ENSG00000135776.5	11.4997	-0.267247	0.183589	-1.45568	0.145482	0.425041	ABCB10
ENSG00000106069.23	8.29109	0.397047	0.272812	1.45539	0.145561	0.425119	CHN2
ENSG00000189157.14	14.1049	-0.300579	0.206515	-1.45548	0.145536	0.425119	FAM47E
ENSG00000160767.21	91.7218	0.131835	0.0905945	1.45523	0.145607	0.425174	FAM189B
ENSG00000275395.6	24.5875	0.380701	0.261635	1.45509	0.145645	0.425208	FCGBP
ENSG00000215912.12	16.8022	0.277377	0.190671	1.45474	0.145741	0.425411	TTC34
ENSG00000102580.15	279.361	-0.127378	0.0875902	-1.45425	0.145878	0.425593	DNAJC3
ENSG00000116962.15	193.027	-0.174642	0.120093	-1.45423	0.145883	0.425593	NID1
ENSG00000008282.9	174.005	-0.177747	0.122215	-1.45437	0.145843	0.425593	SYPL1
ENSG00000167977.9	39.0645	-0.226435	0.155758	-1.45376	0.146013	0.425894	KCTD5
ENSG00000272144.1	13.8534	0.263909	0.181566	1.45351	0.146081	0.425962
ENSG00000133065.11	34.5418	-0.170992	0.117643	-1.45348	0.14609	0.425962	SLC41A1
ENSG00000084628.10	37.142	0.476179	0.327661	1.45327	0.14615	0.42606	NKAIN1
ENSG00000233868.1	8.15614	-0.315936	0.217413	-1.45316	0.146179	0.426065	LLPHP3
ENSG00000266338.6	22.3239	0.23871	0.164307	1.45283	0.14627	0.4261	NBPF15
ENSG00000117593.12	34.1317	0.159639	0.109876	1.4529	0.146252	0.4261	DARS2
ENSG00000168883.20	49.824	-0.152925	0.105249	-1.45298	0.146228	0.4261	USP39
ENSG00000279166.1	12.4061	0.400443	0.275654	1.4527	0.146306	0.426127
ENSG00000288580.1	5.90031	0.406258	0.279682	1.45257	0.146343	0.426157
ENSG00000107890.17	635.897	0.17112	0.117834	1.45221	0.146444	0.426373	ANKRD26
ENSG00000166986.15	102.898	-0.135951	0.0936255	-1.45207	0.146483	0.426407	MARS1
ENSG00000074370.18	40.8835	0.215001	0.148086	1.45187	0.146538	0.42649	ATP2A3
ENSG00000235863.4	28.6383	-0.20453	0.140892	-1.45168	0.146591	0.42649	B3GALT4
ENSG00000126860.12	15.5424	-0.312954	0.21558	-1.45168	0.14659	0.42649	EVI2A
ENSG00000230590.11	1276.02	0.174967	0.12058	1.45104	0.146768	0.426927	FTX
ENSG00000178226.11	6.1473	0.336045	0.231683	1.45046	0.146932	0.427239	PRSS36
ENSG00000281398.4	35.3263	0.208012	0.143439	1.45018	0.147009	0.427239	SNHG4
ENSG00000127952.17	89.394	0.163394	0.112668	1.45023	0.146996	0.427239	STYXL1
ENSG00000165417.12	93.523	-0.151796	0.104669	-1.45026	0.146987	0.427239	GTF2A1
ENSG00000183340.7	58.1203	-0.191961	0.132353	-1.45037	0.146955	0.427239	JRKL
ENSG00000231170.7	6.87972	0.453255	0.312582	1.45003	0.147049	0.427278	PDK4-AS1
ENSG00000251432.7	32.9727	0.224433	0.154804	1.44979	0.147118	0.427296	LINC02615
ENSG00000196511.14	33.2024	0.173886	0.119952	1.44963	0.147162	0.427296	TPK1
ENSG00000158435.8	153.001	0.116607	0.0804365	1.44968	0.147147	0.427296	CNOT11
ENSG00000066739.12	72.2254	-0.143237	0.0987977	-1.44981	0.147113	0.427296	ATG2B
ENSG00000131941.8	36.0652	0.225221	0.155409	1.44921	0.147279	0.42746	RHPN2
ENSG00000101096.20	88.113	0.212191	0.146419	1.44921	0.14728	0.42746	NFATC2
ENSG00000273723.1	7.88258	-0.329627	0.227464	-1.44914	0.147299	0.42746	SUGT1-DT
ENSG00000215217.7	6.93868	0.454126	0.313513	1.44851	0.147475	0.427739	C5orf49
ENSG00000165609.13	101.646	-0.130987	0.0904271	-1.44854	0.147466	0.427739	NUDT5
ENSG00000139546.11	34.9248	-0.148893	0.102782	-1.44863	0.147442	0.427739	TARBP2
ENSG00000169087.11	23.9467	0.191746	0.132397	1.44827	0.147541	0.427852	HSPBAP1
ENSG00000197780.10	140.489	-0.107278	0.0740837	-1.44806	0.147599	0.427944	TAF13
ENSG00000197299.13	21.6419	0.215004	0.148536	1.44748	0.147762	0.428339	BLM
ENSG00000049449.10	39.1156	-0.220994	0.152688	-1.44736	0.147797	0.428362	RCN1
ENSG00000143498.18	22.5074	0.172731	0.119378	1.44693	0.147918	0.428635	TAF1A
ENSG00000197157.11	290.421	0.101701	0.070299	1.4467	0.147982	0.428742	SND1
ENSG00000186847.6	51.529	0.564092	0.38998	1.44646	0.148047	0.428854	KRT14
ENSG00000008710.20	74.2973	0.179983	0.12445	1.44623	0.148113	0.428968	PKD1
ENSG00000167775.11	21.4984	0.190305	0.131617	1.4459	0.148205	0.429156	CD320
ENSG00000141959.17	134.153	0.139347	0.096389	1.44568	0.148268	0.429202	PFKL
ENSG00000265241.7	428.39	-0.0973322	0.0673276	-1.44565	0.148275	0.429202	RBM8A
ENSG00000197301.7	7.813	-0.487447	0.337212	-1.44552	0.148311	0.42923	HMGA2-AS1
ENSG00000283294.1	15.6458	0.338756	0.23437	1.44539	0.148348	0.42926
ENSG00000080986.13	45.3093	-0.25036	0.173313	-1.44455	0.148583	0.429863	NDC80
ENSG00000054690.14	60.6256	0.219664	0.152098	1.44422	0.148677	0.430055	PLEKHH1
ENSG00000134243.12	135.962	-0.126596	0.0876706	-1.44399	0.148741	0.430164	SORT1
ENSG00000125991.20	220.858	-0.117211	0.0811811	-1.44382	0.148789	0.430224	ERGIC3
ENSG00000181097.5	114.786	0.198678	0.137621	1.44366	0.148834	0.430277	LINC02878
ENSG00000232229.6	50.7509	0.189094	0.130998	1.44349	0.148883	0.43034	LINC00865
ENSG00000186526.13	71.3126	0.703243	0.487302	1.44314	0.148982	0.430549	CYP4F8
ENSG00000132005.9	136.204	0.111752	0.0774598	1.4427	0.149104	0.430744	RFX1
ENSG00000143971.9	66.4705	-0.123843	0.085839	-1.44273	0.149096	0.430744	ETAA1
ENSG00000165804.16	75.8386	0.161254	0.111789	1.44249	0.149163	0.430838	ZNF219
ENSG00000158528.12	155.086	0.158122	0.109633	1.44228	0.149223	0.430874	PPP1R9A
ENSG00000090776.6	12.7004	-0.295627	0.204975	-1.44226	0.14923	0.430874	EFNB1
ENSG00000118513.19	343.211	0.213179	0.147833	1.44202	0.149296	0.430988	MYB
ENSG00000090316.16	163.542	0.109606	0.0760223	1.44177	0.149368	0.431061	MAEA
ENSG00000226976.3	9.90857	-0.475503	0.329812	-1.44174	0.149375	0.431061	COX6A1P2
ENSG00000267871.6	7.76348	0.348975	0.242098	1.44147	0.149453	0.431162	ZNF460-AS1
ENSG00000124313.18	72.981	0.157525	0.109284	1.44143	0.149464	0.431162	IQSEC2
ENSG00000101974.15	141.496	0.178726	0.124006	1.44127	0.149507	0.431181	ATP11C
ENSG00000141642.9	9.09461	-0.287487	0.199476	-1.44121	0.149525	0.431181	ELAC1
ENSG00000130332.15	71.0055	-0.156721	0.108754	-1.44106	0.149568	0.431228	LSM7
ENSG00000224895.1	6.83893	0.406774	0.282325	1.4408	0.149642	0.431363	VPS26BP1
ENSG00000007216.15	5.53247	0.759577	0.527345	1.44038	0.14976	0.431626	SLC13A2
ENSG00000166257.10	6.15889	0.426324	0.29602	1.44018	0.149815	0.431707	SCN3B
ENSG00000155858.6	32.143	0.159044	0.11047	1.4397	0.149953	0.432027	LSM11
ENSG00000182580.3	71.6424	0.251582	0.174779	1.43943	0.150029	0.432091	EPHB3
ENSG00000074696.13	441.712	-0.133684	0.092873	-1.43943	0.150029	0.432091	HACD3
ENSG00000131389.18	70.6583	-0.223978	0.155619	-1.43927	0.150074	0.432141	SLC6A6
ENSG00000187583.11	41.5037	0.247688	0.172123	1.43901	0.150146	0.432194	PLEKHN1
ENSG00000104381.14	71.3536	0.159619	0.11092	1.43905	0.150137	0.432194	GDAP1
ENSG00000055130.17	115.788	-0.0961319	0.066815	-1.43878	0.150214	0.432263	CUL1
ENSG00000273870.1	17.3941	-0.30995	0.215432	-1.43874	0.150224	0.432263
ENSG00000130649.10	5.50743	-0.409738	0.284865	-1.43836	0.150333	0.432498	CYP2E1
ENSG00000065675.15	7.67629	0.425256	0.295838	1.43746	0.150586	0.432915	PRKCQ
ENSG00000122863.6	18.9371	0.250819	0.174466	1.43764	0.150536	0.432915	CHST3
ENSG00000177106.16	160.098	0.132512	0.0921715	1.43767	0.150527	0.432915	EPS8L2
ENSG00000244462.8	153.727	-0.0921268	0.0640871	-1.43753	0.150569	0.432915	RBM12
ENSG00000267042.1	10.1864	-0.277238	0.192881	-1.43735	0.150618	0.432929
ENSG00000125485.17	36.3661	0.159697	0.111113	1.43725	0.150646	0.432932	DDX31
ENSG00000237940.3	25.7362	0.409369	0.284849	1.43715	0.150677	0.432942	LINC01238
ENSG00000253305.2	12.1321	0.262618	0.182766	1.4369	0.150745	0.432993	PCDHGB6
ENSG00000229956.11	7.99417	-0.298374	0.207652	-1.43689	0.150749	0.432993	ZRANB2-DT
ENSG00000166484.20	7.84376	-0.286923	0.199713	-1.43667	0.150811	0.433095	MAPK7
ENSG00000197766.8	156.125	0.340927	0.237355	1.43635	0.150901	0.433165	CFD
ENSG00000142546.14	75.5671	0.147176	0.102469	1.4363	0.150917	0.433165	NOSIP
ENSG00000196502.12	88.8704	0.143253	0.0997344	1.43634	0.150906	0.433165	SULT1A1
ENSG00000180979.10	68.6	-0.120449	0.0838686	-1.43616	0.150957	0.433203	LRRC57
ENSG00000117707.16	13.7942	0.451991	0.314751	1.43603	0.150994	0.433232	PROX1
ENSG00000076650.7	68.891	0.146381	0.101943	1.4359	0.15103	0.433257	GPATCH1
ENSG00000197822.12	14.236	0.275889	0.192149	1.43581	0.151058	0.433258	OCLN
ENSG00000256146.1	5.4351	-0.76528	0.5331	-1.43553	0.151137	0.433406
ENSG00000256771.4	43.5971	0.165104	0.115037	1.43523	0.151222	0.43346	ZNF253
ENSG00000173674.11	312.386	-0.107698	0.0750548	-1.43493	0.151308	0.43346	EIF1AX
ENSG00000167468.18	191.561	-0.130768	0.0911066	-1.43533	0.151193	0.43346	GPX4
ENSG00000183160.9	55.2448	-0.197297	0.137497	-1.43493	0.151308	0.43346	TMEM119
ENSG00000148842.18	8.81541	-0.300727	0.209581	-1.43489	0.151318	0.43346	CNNM2
ENSG00000213967.11	7.73893	-0.417854	0.2912	-1.43494	0.151304	0.43346	ZNF726
ENSG00000169231.13	50.9342	0.163049	0.11365	1.43465	0.151386	0.433578	THBS3
ENSG00000278071.1	8.33678	0.374813	0.2613	1.43442	0.151453	0.433693
ENSG00000156170.13	126.605	0.155695	0.108572	1.43402	0.151566	0.433938	NDUFAF6
ENSG00000153207.16	97.7707	0.137624	0.095996	1.43364	0.151674	0.43417	AHCTF1
ENSG00000198589.14	323.026	0.148221	0.103411	1.43332	0.151765	0.434352	LRBA
ENSG00000278818.1	10.5772	0.330446	0.230578	1.43312	0.151823	0.434439	Metazoa_SRP
ENSG00000137145.21	160.744	0.111045	0.0775208	1.43245	0.152015	0.434912	DENND4C
ENSG00000198844.12	16.4147	0.351303	0.245288	1.4322	0.152085	0.434957	ARHGEF15
ENSG00000237651.8	10.4122	-0.298019	0.208072	-1.43229	0.15206	0.434957	C2orf74
ENSG00000175322.12	40.3481	0.193868	0.135409	1.43172	0.152223	0.435239	ZNF519
ENSG00000116455.14	28.0079	0.144564	0.100988	1.43149	0.15229	0.435239	WDR77
ENSG00000157693.15	89.4737	0.141623	0.098935	1.43148	0.152293	0.435239	TMEM268
ENSG00000171862.11	228.46	-0.10568	0.073816	-1.43166	0.15224	0.435239	PTEN
ENSG00000121413.13	145.738	0.141207	0.0986711	1.43109	0.152406	0.435335	ZSCAN18
ENSG00000066117.15	47.5336	0.126623	0.0884866	1.43098	0.152435	0.435335	SMARCD1
ENSG00000205765.9	37.29	-0.147612	0.103152	-1.43101	0.152427	0.435335	C5orf51
ENSG00000151846.9	57.2228	-0.15757	0.1101	-1.43115	0.152387	0.435335	PABPC3
ENSG00000270012.1	12.7418	0.312651	0.218534	1.43067	0.152524	0.435432
ENSG00000247982.6	12.2722	0.310443	0.21698	1.43075	0.152503	0.435432	LINC00926
ENSG00000214046.9	275.424	0.0800491	0.0559567	1.43055	0.152558	0.435453	SMIM7
ENSG00000171604.12	332.968	-0.158722	0.110964	-1.4304	0.152604	0.435505	CXXC5
ENSG00000160654.11	34.8237	0.347429	0.243013	1.42967	0.152812	0.435801	CD3G
ENSG00000250303.4	11.9953	0.265938	0.18602	1.42962	0.152826	0.435801	LINC02762
ENSG00000158769.18	151.63	0.144647	0.101181	1.42959	0.152834	0.435801	F11R
ENSG00000146872.19	69.5526	0.122637	0.0857964	1.42939	0.152891	0.435801	TLK2
ENSG00000152223.15	128.123	0.118417	0.0828345	1.42956	0.152845	0.435801	EPG5
ENSG00000280219.1	32.0947	-0.267997	0.187494	-1.42937	0.152898	0.435801
ENSG00000260318.1	61.23	-0.330599	0.231234	-1.42972	0.152798	0.435801	COX6CP1
ENSG00000115884.11	450.745	0.333982	0.233679	1.42923	0.152938	0.435836	SDC1
ENSG00000139083.11	277.886	0.141417	0.0989636	1.42898	0.153009	0.435961	ETV6
ENSG00000197275.14	12.5693	0.242105	0.169471	1.42859	0.153122	0.436206	RAD54B
ENSG00000122729.19	83.3751	0.169177	0.118435	1.42844	0.153164	0.436248	ACO1
ENSG00000233175.2	12.2357	0.292457	0.204793	1.42806	0.153274	0.436405	FMNL1-AS1
ENSG00000160293.17	55.4432	0.139247	0.0975027	1.42814	0.153252	0.436405	VAV2
ENSG00000163794.6	13.2666	0.326808	0.22888	1.42786	0.153333	0.436415	UCN
ENSG00000065150.21	162.063	-0.0900673	0.0630827	-1.42777	0.153359	0.436415	IPO5
ENSG00000011422.12	67.8423	-0.33007	0.231171	-1.42782	0.153345	0.436415	PLAUR
ENSG00000196739.15	200.675	0.215705	0.151093	1.42763	0.153398	0.436447	COL27A1
ENSG00000117114.20	36.8751	-0.18298	0.128212	-1.42717	0.15353	0.436747	ADGRL2
ENSG00000164920.9	30.4018	-0.382861	0.2683	-1.42699	0.153583	0.436819	OSR2
ENSG00000226824.7	13.1786	0.315992	0.221484	1.4267	0.153667	0.436979
ENSG00000198252.12	92.227	-0.110663	0.0775782	-1.42647	0.153733	0.437089	STYX
ENSG00000165699.15	257.317	0.141654	0.0993358	1.42602	0.153864	0.437165	TSC1
ENSG00000005812.11	157.378	-0.127629	0.0895015	-1.426	0.153869	0.437165	FBXL3
ENSG00000149483.12	30.5275	-0.201368	0.141203	-1.42608	0.153844	0.437165	TMEM138
ENSG00000168646.13	29.3973	-0.261137	0.183108	-1.42613	0.15383	0.437165	AXIN2
ENSG00000129473.11	41.9714	-0.161097	0.112987	-1.4258	0.153927	0.437251	BCL2L2
ENSG00000140990.15	123.187	-0.144037	0.101063	-1.42522	0.154093	0.437646	NDUFB10
ENSG00000119720.18	146.57	0.0952051	0.0668372	1.42443	0.154321	0.43821	NRDE2
ENSG00000187778.14	108.366	-0.196209	0.137754	-1.42435	0.154346	0.43821	MCRS1
ENSG00000165861.14	63.1536	0.144833	0.101691	1.42424	0.154377	0.438219	ZFYVE1
ENSG00000167508.12	28.0143	0.191539	0.134533	1.42373	0.154525	0.438562	MVD
ENSG00000138095.20	335.197	0.0803198	0.0564296	1.42336	0.154631	0.438705	LRPPRC
ENSG00000227354.7	20.5268	-0.253582	0.178149	-1.42343	0.154613	0.438705	RBM26-AS1
ENSG00000274001.1	12.7635	0.326412	0.229373	1.42306	0.154719	0.438721
ENSG00000100100.13	120.099	-0.149874	0.105311	-1.42315	0.154693	0.438721	PIK3IP1
ENSG00000236552.2	68.1507	-0.249147	0.175068	-1.42314	0.154694	0.438721	RPL13AP5
ENSG00000054148.18	96.6311	0.249538	0.175455	1.42223	0.154958	0.439187	PHPT1
ENSG00000145293.16	94.7761	-0.158753	0.111621	-1.42225	0.154953	0.439187	ENOPH1
ENSG00000154330.13	6.99577	-0.370478	0.260494	-1.42221	0.154965	0.439187	PGM5
ENSG00000115738.10	352.984	0.142277	0.100084	1.42157	0.15515	0.439579	ID2
ENSG00000074842.8	74.6937	-0.232655	0.163664	-1.42154	0.155158	0.439579	MYDGF
ENSG00000151092.18	84.1266	-0.108337	0.0762534	-1.42074	0.155391	0.440082	NGLY1
ENSG00000166886.13	25.3073	-0.30507	0.214714	-1.42082	0.15537	0.440082	NAB2
ENSG00000117425.14	8.43596	0.384861	0.270975	1.42028	0.155526	0.440229	PTCH2
ENSG00000164162.14	18.7604	-0.18758	0.13207	-1.4203	0.155519	0.440229	ANAPC10
ENSG00000164023.14	68.9899	-0.201855	0.142121	-1.42031	0.155518	0.440229	SGMS2
ENSG00000143842.15	54.6321	0.144812	0.101969	1.42016	0.15556	0.440248	SOX13
ENSG00000164440.15	19.8379	0.245681	0.173015	1.42	0.155607	0.440303	TXLNB
ENSG00000131797.12	53.7508	0.152812	0.107648	1.41956	0.155736	0.440453	CLUHP3
ENSG00000065054.14	50.3046	-0.17609	0.124056	-1.41944	0.15577	0.440453	SLC9A3R2
ENSG00000104299.15	11.0319	-0.34805	0.245173	-1.41961	0.155721	0.440453	INTS9
ENSG00000231549.1	8.25382	-0.357668	0.251976	-1.41945	0.155767	0.440453	ATP5MKP1
ENSG00000166479.10	169.706	-0.103268	0.0727791	-1.41892	0.155922	0.440805	TMX3
ENSG00000042286.15	32.238	0.255253	0.179939	1.41856	0.156029	0.440988	AIFM2
ENSG00000136238.18	690.662	-0.14003	0.0987233	-1.41841	0.156072	0.440988	RAC1
ENSG00000157992.12	57.3919	-0.202847	0.143013	-1.41839	0.156078	0.440988	KRTCAP3
ENSG00000151093.8	13.0789	-0.276646	0.195052	-1.41832	0.156097	0.440988	OXSM
ENSG00000141219.16	43.6206	-0.130732	0.0921866	-1.41812	0.156156	0.441053	C17orf80
ENSG00000252835.1	12.092	-0.320418	0.225956	-1.41805	0.156175	0.441053	SCARNA21
ENSG00000149346.15	68.3904	0.129194	0.0911445	1.41747	0.156346	0.441457	SLX4IP
ENSG00000121406.9	20.1909	0.212495	0.149946	1.41714	0.156441	0.441649	ZNF549
ENSG00000159377.11	223.958	-0.180679	0.127514	-1.41694	0.156502	0.44174	PSMB4
ENSG00000214274.10	14.3366	-0.242966	0.171496	-1.41675	0.156557	0.441818	ANG
ENSG00000168495.13	94.8432	0.133231	0.0940555	1.41652	0.156624	0.441924	POLR3D
ENSG00000138463.9	44.9693	-0.158077	0.111603	-1.41643	0.15665	0.441924	SLC49A4
ENSG00000113838.13	15.3656	0.215802	0.152378	1.41622	0.15671	0.442016	TBCCD1
ENSG00000146830.11	211.515	0.149767	0.105765	1.41604	0.156762	0.442087	GIGYF1
ENSG00000120251.21	53.7338	0.628266	0.443815	1.4156	0.156891	0.442372	GRIA2
ENSG00000141542.11	54.8306	-0.21659	0.15306	-1.41506	0.15705	0.442741	RAB40B
ENSG00000137496.18	15.9522	0.284052	0.200758	1.4149	0.157098	0.442798	IL18BP
ENSG00000124440.16	16.0734	0.546856	0.38676	1.41394	0.157379	0.443426	HIF3A
ENSG00000160326.14	9.21714	0.284532	0.201264	1.41372	0.157443	0.443426	SLC2A6
ENSG00000248858.7	23.9178	0.248885	0.176012	1.41402	0.157355	0.443426	FLJ46284
ENSG00000121864.10	53.6019	-0.14817	0.104801	-1.41382	0.157414	0.443426	ZNF639
ENSG00000178966.17	36.3882	-0.157923	0.111711	-1.41367	0.157459	0.443426	RMI1
ENSG00000185352.9	40.5173	0.426338	0.301619	1.4135	0.15751	0.443447	HS6ST3
ENSG00000230333.6	8.42203	0.377571	0.267126	1.41345	0.157522	0.443447
ENSG00000130638.17	268.64	0.0809946	0.0573076	1.41333	0.157559	0.443473	ATXN10
ENSG00000139697.14	383.849	0.0938389	0.0664083	1.41306	0.157638	0.443589	SBNO1
ENSG00000227203.3	12.0857	-0.325582	0.230419	-1.413	0.157656	0.443589	SUB1P1
ENSG00000115556.14	16.2152	0.280121	0.198352	1.41224	0.15788	0.444063	PLCD4
ENSG00000115317.12	26.8449	-0.195432	0.138377	-1.41232	0.157856	0.444063	HTRA2
ENSG00000129562.11	171.828	-0.132032	0.093502	-1.41208	0.157928	0.44412	DAD1
ENSG00000175662.18	90.7421	-0.168345	0.119241	-1.41181	0.158007	0.444264	TOM1L2
ENSG00000135269.18	332.532	0.118453	0.083915	1.41159	0.158072	0.444291	TES
ENSG00000124733.5	167.854	-0.146686	0.10391	-1.41166	0.15805	0.444291	MEA1
ENSG00000001460.18	15.9103	-0.207179	0.146799	-1.41131	0.158152	0.444437	STPG1
ENSG00000222489.1	11.9353	0.287621	0.203884	1.4107	0.158332	0.444864	SNORA79B
ENSG00000011275.19	187.951	0.0888861	0.063016	1.41053	0.158382	0.444928	RNF216
ENSG00000033170.17	181.75	0.159877	0.113395	1.40991	0.158565	0.445248	FUT8
ENSG00000105612.9	122.333	0.133348	0.094582	1.40986	0.15858	0.445248	DNASE2
ENSG00000119922.11	52.636	-0.188892	0.133964	-1.41002	0.158534	0.445248	IFIT2
ENSG00000155792.10	50.7143	-0.241709	0.171464	-1.40968	0.158633	0.445321	DEPTOR
ENSG00000084092.7	60.5251	-0.161077	0.114275	-1.40956	0.158669	0.445343	NOA1
ENSG00000189159.16	140.643	0.214515	0.152197	1.40945	0.158702	0.445356	JPT1
ENSG00000141858.12	95.8045	-0.155196	0.110152	-1.40892	0.158858	0.445716	SAMD1
ENSG00000132819.17	24.8838	-0.285057	0.202337	-1.40883	0.158886	0.445718	RBM38
ENSG00000168071.22	17.1053	0.29861	0.212004	1.40851	0.158979	0.445785	CCDC88B
ENSG00000185101.13	23.0281	0.254776	0.180895	1.40842	0.159007	0.445785	ANO9
ENSG00000239415.1	19.6993	0.194203	0.137889	1.4084	0.159012	0.445785
ENSG00000007255.10	132.502	0.149257	0.105978	1.40837	0.159022	0.445785	TRAPPC6A
ENSG00000166887.16	48.5122	0.130319	0.0925536	1.40804	0.15912	0.445905	VPS39
ENSG00000171827.11	49.9047	-0.13216	0.0938577	-1.40809	0.159103	0.445905	ZNF570
ENSG00000111911.7	95.69	-0.116274	0.0825864	-1.40791	0.159157	0.44593	HINT3
ENSG00000133816.18	146.078	0.224551	0.15956	1.40731	0.159334	0.446347	MICAL2
ENSG00000157873.18	109.501	0.132998	0.0945262	1.407	0.159427	0.446531	TNFRSF14
ENSG00000102890.16	15.5744	0.241577	0.171808	1.40608	0.159699	0.446907	ELMO3
ENSG00000123124.14	805.319	0.122006	0.0867706	1.40607	0.159703	0.446907	WWP1
ENSG00000140044.13	139.559	0.121537	0.0864331	1.40614	0.159682	0.446907	JDP2
ENSG00000148572.16	49.7633	-0.125762	0.0894477	-1.40598	0.159729	0.446907	NRBF2
ENSG00000119669.5	238.595	-0.141129	0.100374	-1.40602	0.159717	0.446907	IRF2BPL
ENSG00000286808.1	15.3123	-0.260565	0.185279	-1.40634	0.159624	0.446907
ENSG00000196663.16	66.2049	-0.130812	0.0930575	-1.40571	0.159809	0.447053	TECPR2
ENSG00000077044.11	313.27	0.163505	0.116332	1.40551	0.159871	0.447146	DGKD
ENSG00000245060.8	43.111	-0.1249	0.0888813	-1.40524	0.159949	0.447286	LINC00847
ENSG00000111361.13	75.476	-0.127564	0.0908099	-1.40474	0.1601	0.44763	EIF2B1
ENSG00000227110.7	15.3592	-0.238309	0.169682	-1.40444	0.160187	0.447795	LMCD1-AS1
ENSG00000164494.12	71.6865	0.139224	0.0991433	1.40427	0.160239	0.447839	PDSS2
ENSG00000236852.1	24.3516	-0.235324	0.167585	-1.4042	0.160259	0.447839	SSBL2P
ENSG00000239223.3	5.69515	-0.43325	0.308586	-1.40399	0.160322	0.447939	RPL34P31
ENSG00000169715.15	124.442	-0.307982	0.219401	-1.40374	0.160397	0.448069	MT1E
ENSG00000234297.2	8.98561	-0.351636	0.250535	-1.40354	0.160455	0.448153	PSIP1P1
ENSG00000139055.7	21.2228	-0.292576	0.208518	-1.40312	0.160582	0.448429	ERP27
ENSG00000268628.2	7.37389	0.439258	0.313164	1.40264	0.160723	0.448594
ENSG00000163714.18	571.292	-0.0784023	0.0558963	-1.40264	0.160725	0.448594	U2SURP
ENSG00000140988.16	620.718	-0.215225	0.153425	-1.4028	0.160676	0.448594	RPS2
ENSG00000133321.11	343.321	0.189311	0.134987	1.40244	0.160784	0.448601	PLAAT4
ENSG00000138172.11	7.9886	-0.320596	0.228585	-1.40252	0.160759	0.448601	CALHM2
ENSG00000159352.16	383.606	-0.112042	0.0798997	-1.40228	0.160832	0.448656	PSMD4
ENSG00000151500.15	75.2515	-0.116405	0.0830176	-1.40217	0.160865	0.44867	THYN1
ENSG00000012124.17	16.5061	0.266681	0.190212	1.40202	0.160908	0.448713	CD22
ENSG00000165512.5	136.165	-0.0991612	0.0707387	-1.4018	0.160976	0.448824	ZNF22
ENSG00000163412.13	48.0501	-0.169025	0.120608	-1.40144	0.161084	0.449046	EIF4E3
ENSG00000167711.14	6.57539	0.444588	0.317276	1.40126	0.161135	0.449073	SERPINF2
ENSG00000272512.1	35.388	0.348197	0.248561	1.40085	0.161259	0.449073
ENSG00000108509.21	89.7688	0.124427	0.0888178	1.40093	0.161236	0.449073	CAMTA2
ENSG00000136527.18	449.527	0.0916043	0.0653811	1.40108	0.16119	0.449073	TRA2B
ENSG00000148248.14	226.735	-0.115472	0.0824302	-1.40084	0.161262	0.449073	SURF4
ENSG00000100823.12	153.358	-0.161519	0.115291	-1.40097	0.161223	0.449073	APEX1
ENSG00000270804.1	24.4206	0.210716	0.150464	1.40044	0.161381	0.449313
ENSG00000170445.16	82.1731	0.0932714	0.0666051	1.40036	0.161404	0.449313	HARS1
ENSG00000049883.15	50.0082	0.134457	0.0960263	1.40021	0.16145	0.449362	PTCD2
ENSG00000174567.8	11.0102	0.278229	0.198751	1.39988	0.161548	0.449417	GOLT1A
ENSG00000279114.1	11.8542	0.265191	0.189466	1.39968	0.16161	0.449417
ENSG00000123146.20	31.6942	0.257824	0.184198	1.39971	0.161599	0.449417	ADGRE5
ENSG00000169710.9	1124.16	0.217223	0.155178	1.39983	0.161565	0.449417	FASN
ENSG00000066248.15	9.5002	-0.332361	0.237423	-1.39987	0.161553	0.449417	NGEF
ENSG00000170419.11	16.827	0.977869	0.698966	1.39902	0.161806	0.449609	VSTM2A
ENSG00000186204.15	9.29755	0.445614	0.31852	1.39901	0.161809	0.449609	CYP4F12
ENSG00000273729.1	11.3244	0.289314	0.206793	1.39905	0.161797	0.449609
ENSG00000007376.8	28.5131	0.217117	0.155199	1.39896	0.161826	0.449609	RPUSD1
ENSG00000102796.12	42.8497	0.126974	0.0907617	1.39898	0.161819	0.449609	DHRS12
ENSG00000227057.10	66.1061	-0.146769	0.104919	-1.39888	0.161848	0.449609	WDR46
ENSG00000241484.10	81.6699	0.212665	0.152047	1.39868	0.161908	0.449699	ARHGAP8
ENSG00000256982.2	15.473	0.321749	0.230062	1.39853	0.161954	0.449747
ENSG00000167130.18	21.0813	-0.318085	0.227504	-1.39815	0.162068	0.449908	DOLPP1
ENSG00000122861.16	27.2085	-0.476877	0.341064	-1.3982	0.162053	0.449908	PLAU
ENSG00000051128.19	78.1121	0.17628	0.126091	1.39804	0.162102	0.449924	HOMER3
ENSG00000065413.20	137.13	0.183094	0.131	1.39767	0.162212	0.450152	ANKRD44
ENSG00000100138.15	286.83	-0.100703	0.0720555	-1.39758	0.162241	0.450152	SNU13
ENSG00000006695.12	33.1129	-0.136858	0.0979523	-1.39719	0.162355	0.450393	COX10
ENSG00000065618.21	74.6647	0.52978	0.379375	1.39646	0.162578	0.450852	COL17A1
ENSG00000137970.7	11.3741	-0.389318	0.278786	-1.39648	0.162571	0.450852	RPL7P9
ENSG00000138798.13	14.6828	0.395052	0.283016	1.39587	0.162755	0.450948	EGF
ENSG00000148384.14	15.5528	0.262339	0.18795	1.3958	0.162776	0.450948	INPP5E
ENSG00000025800.14	283.042	0.098211	0.0703508	1.39602	0.162709	0.450948	KPNA6
ENSG00000175224.17	44.2092	-0.152941	0.109574	-1.39578	0.162781	0.450948	ATG13
ENSG00000226445.2	24.464	-0.20477	0.146703	-1.39581	0.162772	0.450948
ENSG00000150687.12	573.906	-0.244798	0.175337	-1.39616	0.162667	0.450948	PRSS23
ENSG00000198846.6	11.8922	0.367079	0.2631	1.39521	0.162953	0.451087	TOX
ENSG00000240288.8	10.3266	0.272649	0.195385	1.39545	0.162881	0.451087	GHRLOS
ENSG00000115295.20	92.6382	0.234583	0.168115	1.39537	0.162904	0.451087	CLIP4
ENSG00000277149.5	26.5662	0.226069	0.162043	1.39512	0.162979	0.451087	TYW1B
ENSG00000110367.13	573.739	-0.0693222	0.0496849	-1.39524	0.162945	0.451087	DDX6
ENSG00000175061.18	801.026	-0.121298	0.086949	-1.39505	0.163001	0.451087	SNHG29
ENSG00000149131.17	377.08	-0.102707	0.0736276	-1.39495	0.163031	0.451094	SERPING1
ENSG00000111186.13	13.8154	0.354885	0.254478	1.39456	0.16315	0.451109	WNT5B
ENSG00000006062.18	18.8778	0.258543	0.185383	1.39464	0.163123	0.451109	MAP3K14
ENSG00000119596.18	546.943	0.101266	0.072612	1.39462	0.163131	0.451109	YLPM1
ENSG00000096654.16	30.9933	-0.183001	0.131219	-1.39462	0.16313	0.451109	ZNF184
ENSG00000175318.12	17.5485	-0.380542	0.272944	-1.39421	0.163253	0.451318	GRAMD2A
ENSG00000183508.5	41.1314	-0.223879	0.160597	-1.39405	0.163304	0.451379	TENT5C
ENSG00000243649.9	335.126	0.224396	0.160984	1.3939	0.163348	0.451424	CFB
ENSG00000133477.17	56.346	-0.155795	0.11181	-1.39339	0.163501	0.451767	FAM83F
ENSG00000214796.8	6.19699	0.380455	0.2732	1.39259	0.163744	0.451816	TUBA5P
ENSG00000129451.12	37.9449	0.363664	0.261051	1.39308	0.163597	0.451816	KLK10
ENSG00000160469.17	8.00303	0.307678	0.220903	1.39282	0.163675	0.451816	BRSK1
ENSG00000176155.19	80.762	0.200481	0.143974	1.39248	0.163778	0.451816	CCDC57
ENSG00000072778.20	206.73	0.15925	0.114379	1.39231	0.163829	0.451816	ACADVL
ENSG00000179115.11	106.812	0.123394	0.0886143	1.39249	0.163774	0.451816	FARSA
ENSG00000114698.15	81.828	-0.176596	0.126799	-1.39272	0.163703	0.451816	PLSCR4
ENSG00000100916.14	22.4199	-0.195492	0.140408	-1.39231	0.163828	0.451816	BRMS1L
ENSG00000109743.11	12.7043	-0.234013	0.168075	-1.39231	0.163828	0.451816	BST1
ENSG00000113734.18	12.6567	-0.235308	0.168948	-1.39278	0.163685	0.451816	BNIP1
ENSG00000196387.10	28.7968	-0.24187	0.173668	-1.39271	0.163707	0.451816	ZNF140
ENSG00000187713.7	40.7264	-0.147518	0.105967	-1.39211	0.163888	0.4519	TMEM203
ENSG00000243678.12	8.15705	-0.351359	0.252452	-1.39179	0.163987	0.452096	NME2
ENSG00000176058.13	45.193	0.268423	0.192877	1.39168	0.164019	0.452107	TPRN
ENSG00000231106.2	7.56559	0.384498	0.276346	1.39136	0.164115	0.452122	LINC01436
ENSG00000095321.18	126.413	0.206068	0.148123	1.3912	0.164166	0.452122	CRAT
ENSG00000164751.15	65.0722	-0.170232	0.12234	-1.39147	0.164083	0.452122	PEX2
ENSG00000179163.12	85.6168	-0.218271	0.156894	-1.3912	0.164164	0.452122	FUCA1
ENSG00000180230.6	10.6616	-0.375012	0.269538	-1.39131	0.164131	0.452122	NACAP2
ENSG00000160207.9	10.5494	0.278455	0.200219	1.39076	0.1643	0.452371	HSF2BP
ENSG00000119285.11	141.179	0.103363	0.0743243	1.39071	0.164313	0.452371	HEATR1
ENSG00000147443.13	6.14282	0.409454	0.294441	1.39061	0.164342	0.452373	DOK2
ENSG00000185561.10	108.227	0.196663	0.141436	1.39048	0.164384	0.452409	TLCD2
ENSG00000262454.4	111.772	0.128816	0.0926692	1.39006	0.164511	0.452681	MIR193BHG
ENSG00000169020.10	493.909	-0.117538	0.084579	-1.38968	0.164626	0.45292	ATP5ME
ENSG00000204209.13	82.696	-0.126955	0.0913876	-1.3892	0.164773	0.453247	DAXX
ENSG00000079689.14	5.48786	0.730398	0.52594	1.38875	0.164909	0.453465	SCGN
ENSG00000229017.7	6.68691	0.375502	0.270385	1.38877	0.164904	0.453465	LINC01277
ENSG00000160570.14	49.2163	0.157153	0.113207	1.38819	0.16508	0.453745	DEDD2
ENSG00000187535.14	68.7458	0.148365	0.106888	1.38804	0.165125	0.453745	IFT140
ENSG00000213563.7	59.2463	-0.177696	0.128001	-1.38824	0.165065	0.453745	C8orf82
ENSG00000109738.11	13.0862	-0.312761	0.225318	-1.38809	0.16511	0.453745	GLRB
ENSG00000154380.17	1350.13	0.12793	0.0921791	1.38784	0.165187	0.45376	ENAH
ENSG00000168556.7	125.978	-0.142535	0.1027	-1.38788	0.165174	0.45376	ING2
ENSG00000231074.9	418.61	0.151101	0.108898	1.38754	0.165277	0.453775	HCG18
ENSG00000136213.10	67.1591	0.134009	0.0965737	1.38763	0.16525	0.453775	CHST12
ENSG00000233558.1	11.096	-0.370909	0.267304	-1.38759	0.165261	0.453775
ENSG00000092929.12	21.3144	0.2453	0.176847	1.38708	0.165418	0.454083	UNC13D
ENSG00000234886.1	7.00781	0.302084	0.217823	1.38683	0.165493	0.454211	MTND5P26
ENSG00000103507.14	56.1925	0.124258	0.0896236	1.38644	0.165613	0.454461	BCKDK
ENSG00000156508.19	59.4142	-0.150823	0.108802	-1.38621	0.165682	0.454573	EEF1A1
ENSG00000115365.12	107.53	-0.195826	0.141295	-1.38594	0.165766	0.454727	LANCL1
ENSG00000284753.2	8.17937	0.334458	0.241412	1.38542	0.165923	0.455002	EEF1AKMT4
ENSG00000181982.19	119.093	0.143895	0.103859	1.38549	0.165904	0.455002	CCDC149
ENSG00000244486.9	10.4087	-0.34034	0.245686	-1.38527	0.165971	0.455055	SCARF2
ENSG00000115904.14	207.673	-0.11913	0.0860043	-1.38516	0.166004	0.455066	SOS1
ENSG00000011143.19	74.4775	0.129484	0.0935015	1.38483	0.166104	0.455264	MKS1
ENSG00000188933.16	45.1406	0.218526	0.157812	1.38473	0.166136	0.455272	USP32P1
ENSG00000198707.17	547.138	0.136914	0.0988859	1.38457	0.166185	0.45533	CEP290
ENSG00000112343.11	348.145	0.166033	0.119932	1.3844	0.166237	0.455394	TRIM38
ENSG00000163069.13	55.9502	-0.185244	0.133827	-1.38421	0.166296	0.455475	SGCB
ENSG00000229152.2	19.4881	0.234836	0.169679	1.384	0.166359	0.455492	ANKRD10-IT1
ENSG00000112659.14	50.9579	0.149165	0.107776	1.38403	0.166349	0.455492	CUL9
ENSG00000117115.13	61.4118	0.329522	0.238156	1.38364	0.166469	0.455615	PADI2
ENSG00000183309.12	58.1726	-0.14932	0.107911	-1.38374	0.16644	0.455615	ZNF623
ENSG00000145703.16	248.753	-0.164702	0.119041	-1.38357	0.166489	0.455615	IQGAP2
ENSG00000143919.15	11.8233	-0.250963	0.181456	-1.38305	0.16665	0.455978	CAMKMT
ENSG00000111671.10	15.9732	-0.213741	0.154597	-1.38257	0.166796	0.456144	SPSB2
ENSG00000128052.10	28.7125	-0.241625	0.174756	-1.38264	0.166776	0.456144	KDR
ENSG00000118242.16	49.671	-0.242517	0.175389	-1.38274	0.166745	0.456144	MREG
ENSG00000161217.12	219.764	0.107626	0.0778513	1.38246	0.166832	0.456162	PCYT1A
ENSG00000115128.7	109.763	-0.130221	0.0942053	-1.38231	0.166876	0.456207	SF3B6
ENSG00000113749.7	17.1751	0.390171	0.282315	1.38204	0.166959	0.456276	HRH2
ENSG00000135720.13	632.817	0.0704553	0.0509763	1.38212	0.166935	0.456276	DYNC1LI2
ENSG00000261315.2	13.6399	0.332933	0.241	1.38146	0.167137	0.456328	LARP4P
ENSG00000250132.6	6.45306	0.30698	0.222246	1.38126	0.167198	0.456328
ENSG00000206530.11	180.698	0.172145	0.124601	1.38157	0.167104	0.456328	CFAP44
ENSG00000215301.11	629.115	0.0673483	0.0487535	1.3814	0.167155	0.456328	DDX3X
ENSG00000197579.8	241.845	-0.101016	0.0731348	-1.38124	0.167206	0.456328	TOPORS
ENSG00000170385.10	111.279	-0.176811	0.128009	-1.38125	0.167203	0.456328	SLC30A1
ENSG00000239213.6	20.2222	-0.225607	0.163288	-1.38165	0.167079	0.456328	NCK1-DT
ENSG00000173581.8	12.2122	-0.295775	0.214077	-1.38163	0.167086	0.456328	CCDC106
ENSG00000202070.1	11.2075	0.321152	0.232566	1.3809	0.167308	0.456529	RNU6-1175P
ENSG00000119699.8	111.677	-0.197867	0.143374	-1.38008	0.167563	0.457146	TGFB3
ENSG00000116824.5	91.595	0.289222	0.209626	1.37971	0.167677	0.457316	CD2
ENSG00000232238.1	7.83895	-0.429329	0.311178	-1.37969	0.167683	0.457316	RPS29P8
ENSG00000197054.12	22.6959	0.189246	0.137179	1.37956	0.167722	0.457345	ZNF763
ENSG00000182010.11	40.4034	0.276472	0.20043	1.37939	0.167775	0.457411	RTKN2
ENSG00000166928.11	28.4098	0.257055	0.186408	1.37899	0.167896	0.457502	MS4A14
ENSG00000115661.14	90.9596	0.175893	0.127574	1.37875	0.167972	0.457502	STK16
ENSG00000106524.9	82.0815	-0.101135	0.0733499	-1.3788	0.167958	0.457502	ANKMY2
ENSG00000172053.18	195.575	-0.112651	0.081707	-1.37872	0.16798	0.457502	QARS1
ENSG00000112695.12	295.073	-0.124226	0.0900777	-1.3791	0.167864	0.457502	COX7A2
ENSG00000157110.16	139.601	-0.136578	0.0990474	-1.37891	0.167922	0.457502	RBPMS
ENSG00000134242.16	21.9821	0.284522	0.20647	1.37803	0.168194	0.457541	PTPN22
ENSG00000271614.1	15.0708	0.269107	0.195324	1.37775	0.16828	0.457541	ATP2B1-AS1
ENSG00000137171.15	30.6699	0.165355	0.120016	1.37777	0.168274	0.457541	KLC4
ENSG00000112592.14	59.6301	0.141128	0.102376	1.37853	0.16804	0.457541	TBP
ENSG00000117360.13	189.442	0.132542	0.0961894	1.37793	0.168226	0.457541	PRPF3
ENSG00000166801.17	334.56	0.122803	0.0891285	1.37782	0.168257	0.457541	FAM111A
ENSG00000048828.17	1001.1	-0.140027	0.101585	-1.37842	0.168075	0.457541	FAM120A
ENSG00000001497.18	31.7106	-0.156195	0.113335	-1.37817	0.168152	0.457541	LAS1L
ENSG00000164181.14	17.8408	-0.279469	0.202781	-1.37818	0.168148	0.457541	ELOVL7
ENSG00000244687.12	8.23732	-0.282065	0.204672	-1.37813	0.168162	0.457541	UBE2V1
ENSG00000184432.11	423.151	-0.112195	0.0814472	-1.37752	0.168351	0.457656	COPB2
ENSG00000138061.12	636.589	-0.168841	0.122598	-1.3772	0.168452	0.457809	CYP1B1
ENSG00000182359.15	20.6977	-0.201724	0.146479	-1.37715	0.168464	0.457809	KBTBD3
ENSG00000166024.14	38.3505	0.16952	0.123117	1.37691	0.168541	0.457917	R3HCC1L
ENSG00000178921.14	36.9241	0.151767	0.110228	1.37684	0.168562	0.457917	PFAS
ENSG00000105792.19	72.6511	0.21003	0.152583	1.37649	0.168669	0.457924	CFAP69
ENSG00000104442.10	291.35	0.104939	0.0762415	1.3764	0.168698	0.457924	ARMC1
ENSG00000114742.14	107.1	-0.111653	0.0811217	-1.37637	0.168708	0.457924	WDR48
ENSG00000132432.14	111.774	-0.390206	0.283491	-1.37643	0.168689	0.457924	SEC61G
ENSG00000165072.10	15.6526	-0.390848	0.283952	-1.37646	0.168679	0.457924	MAMDC2
ENSG00000173681.16	122.668	0.130715	0.0949842	1.37618	0.168766	0.457928	BCLAF3
ENSG00000196547.15	109.876	0.11266	0.0818589	1.37627	0.168739	0.457928	MAN2A2
ENSG00000105552.15	19.6625	-0.288521	0.209694	-1.37592	0.168848	0.458072	BCAT2
ENSG00000275832.5	40.1836	-0.198142	0.144027	-1.37573	0.168905	0.458092	ARHGAP23
ENSG00000187676.8	27.4216	-0.201208	0.146258	-1.37571	0.168912	0.458092	B3GLCT
ENSG00000232872.2	6.28696	0.449132	0.326722	1.37466	0.169237	0.458427	CTAGE3P
ENSG00000279330.1	6.00956	0.378773	0.275504	1.37484	0.169182	0.458427
ENSG00000159140.21	1777.28	-0.0804549	0.058512	-1.37502	0.169127	0.458427	SON
ENSG00000064419.14	155.37	-0.111602	0.0811708	-1.37491	0.169161	0.458427	TNPO3
ENSG00000111554.15	40.962	-0.135542	0.0986	-1.37467	0.169234	0.458427	MDM1
ENSG00000272323.1	7.77205	-0.312405	0.227193	-1.37507	0.169111	0.458427	TTC23L-AS1
ENSG00000124749.17	9.73397	-0.417492	0.30364	-1.37496	0.169145	0.458427	COL21A1
ENSG00000134250.20	138.262	-0.15759	0.114657	-1.37445	0.169301	0.458524	NOTCH2
ENSG00000148153.14	203.502	0.087673	0.0638008	1.37417	0.169389	0.458685	INIP
ENSG00000235314.1	23.2603	0.265699	0.19339	1.3739	0.169472	0.458831	LINC00957
ENSG00000160188.10	45.1983	0.270459	0.196913	1.37349	0.169599	0.458882	RSPH1
ENSG00000144504.15	16.0238	0.244036	0.177678	1.37347	0.169606	0.458882	ANKMY1
ENSG00000132664.12	19.7835	-0.18194	0.132461	-1.37353	0.169587	0.458882	POLR3F
ENSG00000179241.13	170.955	-0.236848	0.172434	-1.37356	0.169578	0.458882	LDLRAD3
ENSG00000168016.15	40.0302	0.153861	0.112045	1.3732	0.169689	0.458953	TRANK1
ENSG00000060688.13	22.1741	-0.178283	0.12983	-1.37321	0.169688	0.458953	SNRNP40
ENSG00000196639.7	26.9311	0.285669	0.208104	1.37272	0.169839	0.459203	HRH1
ENSG00000119673.15	22.9025	-0.296379	0.215905	-1.37273	0.169836	0.459203	ACOT2
ENSG00000170242.19	404.38	0.077615	0.0565707	1.372	0.170064	0.459733	USP47
ENSG00000233508.3	11.7039	0.423754	0.309039	1.3712	0.170312	0.46017	PTPRT-DT
ENSG00000166669.13	30.1963	0.189027	0.137851	1.37124	0.1703	0.46017	ATF7IP2
ENSG00000155066.16	61.0458	0.152497	0.111201	1.37136	0.170262	0.46017	PROM2
ENSG00000145860.12	69.274	-0.194674	0.14201	-1.37085	0.170421	0.460387	RNF145
ENSG00000171798.19	6.06193	0.471832	0.344357	1.37018	0.17063	0.460562	KNDC1
ENSG00000145287.11	12.3274	0.463182	0.337977	1.37045	0.170546	0.460562	PLAC8
ENSG00000205913.7	10.5211	0.256631	0.187292	1.37022	0.170618	0.460562	SRRM2-AS1
ENSG00000156453.14	151.133	0.188982	0.1379	1.37042	0.170555	0.460562	PCDH1
ENSG00000138944.8	6.42797	-0.3814	0.278349	-1.37022	0.170618	0.460562	SHISAL1
ENSG00000266420.2	6.02525	0.35012	0.255618	1.3697	0.17078	0.460747	RN7SL118P
ENSG00000175115.13	89.8722	0.177491	0.129585	1.36969	0.170785	0.460747	PACS1
ENSG00000165912.16	49.8617	-0.144207	0.105273	-1.36984	0.170737	0.460747	PACSIN3
ENSG00000158258.16	240.803	0.279876	0.204454	1.36889	0.171032	0.460998	CLSTN2
ENSG00000253159.3	15.3896	0.254731	0.186093	1.36884	0.171051	0.460998	PCDHGA12
ENSG00000106404.14	34.6654	0.1745	0.127472	1.36893	0.171021	0.460998	CLDN15
ENSG00000175416.16	114.091	-0.119036	0.086932	-1.3693	0.170907	0.460998	CLTB
ENSG00000134864.11	12.0631	-0.247631	0.180891	-1.36895	0.171015	0.460998	GGACT
ENSG00000204673.11	40.919	-0.263338	0.192366	-1.36894	0.171018	0.460998	AKT1S1
ENSG00000132535.22	52.3509	0.225959	0.165125	1.36841	0.171182	0.461275	DLG4
ENSG00000253853.3	6.93312	0.354714	0.259324	1.36784	0.171362	0.461604
ENSG00000089327.15	85.7916	-0.145625	0.106463	-1.36785	0.17136	0.461604	FXYD5
ENSG00000171056.8	18.046	0.33295	0.243473	1.3675	0.171468	0.461735	SOX7
ENSG00000074181.9	175.844	-0.145592	0.106465	-1.36751	0.171467	0.461735	NOTCH3
ENSG00000167548.17	76.343	0.100932	0.0738168	1.36734	0.17152	0.461796	KMT2D
ENSG00000171451.15	67.7771	0.216078	0.158047	1.36717	0.171571	0.461854	DSEL
ENSG00000197557.7	36.6026	-0.168165	0.123018	-1.36699	0.171628	0.46193	TTC30A
ENSG00000166192.15	11.7745	-0.235821	0.172536	-1.36679	0.171692	0.462025	SENP8
ENSG00000103599.20	17.6684	0.230141	0.168446	1.36626	0.171856	0.462234	IQCH
ENSG00000184924.6	54.8805	-0.174895	0.128003	-1.36634	0.171833	0.462234	PTRHD1
ENSG00000240204.3	5.51786	-0.386508	0.282894	-1.36626	0.171856	0.462234	SMKR1
ENSG00000181915.5	68.4522	-0.160298	0.117343	-1.36606	0.171919	0.462324	ADO
ENSG00000163017.14	28.2271	0.498317	0.36507	1.36499	0.172256	0.462507	ACTG2
ENSG00000120262.10	232.601	0.233288	0.170869	1.3653	0.172158	0.462507	CCDC170
ENSG00000116017.11	118.655	0.0986182	0.0722143	1.36563	0.172054	0.462507	ARID3A
ENSG00000175582.20	386.033	0.0799316	0.0585603	1.36495	0.17227	0.462507	RAB6A
ENSG00000138182.15	141.73	-0.141339	0.103525	-1.36526	0.172171	0.462507	KIF20B
ENSG00000101844.18	26.0521	-0.16749	0.122655	-1.36554	0.172084	0.462507	ATG4A
ENSG00000125753.14	87.2307	-0.170972	0.12522	-1.36538	0.172135	0.462507	VASP
ENSG00000077713.19	32.9618	-0.175927	0.128882	-1.36502	0.172246	0.462507	SLC25A43
ENSG00000165215.6	133.847	-0.273377	0.200287	-1.36493	0.172276	0.462507	CLDN3
ENSG00000134760.6	5.40852	-0.799101	0.585228	-1.36545	0.172111	0.462507	DSG1
ENSG00000114315.4	536.935	-0.236814	0.173534	-1.36465	0.172362	0.462661	HES1
ENSG00000131781.13	63.3326	-0.229961	0.168534	-1.36448	0.172417	0.462729	FMO5
ENSG00000124614.16	399.971	-0.136575	0.100103	-1.36434	0.172459	0.462766	RPS10
ENSG00000167302.11	39.6921	0.176054	0.129064	1.36408	0.172543	0.462834	TEPSIN
ENSG00000272870.3	9.85436	-0.305329	0.22385	-1.36399	0.172571	0.462834	SAP30-DT
ENSG00000225770.1	10.7387	-0.399693	0.293002	-1.36413	0.172526	0.462834	RPS29P3
ENSG00000120279.6	19.9455	-0.265581	0.194723	-1.36389	0.172601	0.462837	MYCT1
ENSG00000187554.14	35.177	0.179014	0.131302	1.36338	0.172763	0.46317	TLR5
ENSG00000287826.1	5.80445	-0.466127	0.341908	-1.36331	0.172784	0.46317
ENSG00000189057.11	83.7976	-0.257984	0.189247	-1.36321	0.172815	0.463176	FAM111B
ENSG00000169252.6	15.8268	0.247368	0.181526	1.36271	0.172973	0.463445	ADRB2
ENSG00000123552.18	34.5227	0.173255	0.127133	1.36278	0.172951	0.463445	USP45
ENSG00000101474.12	266.26	-0.144668	0.106185	-1.36241	0.17307	0.463626	APMAP
ENSG00000278829.1	7.63183	0.364327	0.267531	1.36181	0.173257	0.463663
ENSG00000268895.6	21.175	0.216548	0.159011	1.36185	0.173246	0.463663	A1BG-AS1
ENSG00000173611.18	28.6285	0.183675	0.134867	1.36189	0.173231	0.463663	SCAI
ENSG00000181938.14	17.2726	-0.194377	0.14269	-1.36223	0.173126	0.463663	GINS3
ENSG00000233593.10	10.6109	-0.304301	0.223439	-1.3619	0.173231	0.463663	LINC02609
ENSG00000185436.12	9.03309	-0.38892	0.285559	-1.36196	0.173209	0.463663	IFNLR1
ENSG00000197565.16	17.9453	0.426044	0.313034	1.36102	0.173508	0.464102	COL4A6
ENSG00000198863.7	204.367	0.153431	0.11273	1.36105	0.173498	0.464102	RUNDC1
ENSG00000260804.3	15.9851	-0.202577	0.148843	-1.36102	0.173508	0.464102	LINC01963
ENSG00000120685.20	47.981	-0.152069	0.111764	-1.36063	0.173631	0.464353	PROSER1
ENSG00000162591.16	91.4456	0.203073	0.149296	1.3602	0.173765	0.464556	MEGF6
ENSG00000283674.3	8.29347	-0.370809	0.272596	-1.36029	0.173739	0.464556
ENSG00000177889.10	140.88	-0.140217	0.103093	-1.36011	0.173795	0.464558	UBE2N
ENSG00000277734.8	180.588	0.291453	0.214377	1.35954	0.173977	0.464583	TRAC
ENSG00000183580.10	25.6571	0.236439	0.173859	1.35995	0.173846	0.464583	FBXL7
ENSG00000171148.14	67.8575	-0.130325	0.0958555	-1.3596	0.173958	0.464583	TADA3
ENSG00000150768.17	57.5328	-0.156678	0.115239	-1.35959	0.173959	0.464583	DLAT
ENSG00000171806.12	18.6808	-0.187875	0.138191	-1.35953	0.173979	0.464583	METTL18
ENSG00000103005.12	19.3019	-0.241109	0.177344	-1.35956	0.173969	0.464583	USB1
ENSG00000125775.15	11.2886	0.299174	0.220101	1.35926	0.174066	0.464677	SDCBP2
ENSG00000085982.14	227.323	0.0980697	0.0721507	1.35923	0.174072	0.464677	USP40
ENSG00000138074.15	85.5263	0.19624	0.144423	1.35879	0.174213	0.464898	SLC5A6
ENSG00000039319.17	302.612	0.109567	0.0806335	1.35883	0.1742	0.464898	ZFYVE16
ENSG00000286086.1	6.24669	0.379671	0.279504	1.35837	0.174345	0.464999
ENSG00000100227.18	76.4029	0.12252	0.0902055	1.35823	0.174392	0.464999	POLDIP3
ENSG00000153037.15	79.5332	-0.120831	0.0889574	-1.3583	0.174369	0.464999	SRP19
ENSG00000166557.14	219.309	-0.135222	0.0995433	-1.35842	0.17433	0.464999	TMED3
ENSG00000156218.13	15.9225	-0.299803	0.220733	-1.35821	0.174396	0.464999	ADAMTSL3
ENSG00000279474.1	16.0016	0.254417	0.187391	1.35768	0.174565	0.465061
ENSG00000147650.12	40.6487	0.170973	0.125932	1.35766	0.174572	0.465061	LRP12
ENSG00000144647.6	56.5001	0.141965	0.104587	1.35739	0.174657	0.465061	POMGNT2
ENSG00000091317.8	676.346	0.120351	0.0886407	1.35774	0.174546	0.465061	CMTM6
ENSG00000174780.17	644.696	-0.0767138	0.0565168	-1.35736	0.174666	0.465061	SRP72
ENSG00000163444.12	72.7217	-0.093153	0.0685967	-1.35798	0.17447	0.465061	TMEM183A
ENSG00000153786.13	97.3192	-0.12195	0.0898463	-1.35731	0.174682	0.465061	ZDHHC7
ENSG00000115540.15	138.997	-0.154279	0.113671	-1.35724	0.174706	0.465061	MOB4
ENSG00000075188.9	39.176	-0.158123	0.116505	-1.35722	0.17471	0.465061	NUP37
ENSG00000229267.3	5.6647	-0.349174	0.257202	-1.35759	0.174595	0.465061	SNHG31
ENSG00000142867.14	73.7009	-0.11277	0.0831321	-1.35652	0.174934	0.465501	BCL10
ENSG00000237190.4	14.3983	-0.236735	0.17451	-1.35657	0.174916	0.465501	CDKN2AIPNL
ENSG00000105793.16	71.2265	0.115668	0.0852955	1.35608	0.175072	0.465714	GTPBP10
ENSG00000248923.1	7.75474	-0.368066	0.271403	-1.35616	0.175049	0.465714	MTND5P11
ENSG00000242479.1	11.6472	0.26906	0.198469	1.35568	0.175201	0.465763
ENSG00000162909.18	271.648	0.117609	0.0867556	1.35564	0.175214	0.465763	CAPN2
ENSG00000121210.16	62.208	-0.149803	0.110496	-1.35574	0.175183	0.465763	TMEM131L
ENSG00000186364.12	10.3429	-0.23425	0.172795	-1.35565	0.17521	0.465763	NUDT17
ENSG00000225573.4	27.4178	-0.374152	0.276011	-1.35557	0.175236	0.465763	RPL35P5
ENSG00000107929.15	123.111	-0.134041	0.0988992	-1.35533	0.175313	0.465871	LARP4B
ENSG00000183624.14	53.1915	-0.215381	0.158923	-1.35526	0.175335	0.465871	HMCES
ENSG00000080493.18	6.35774	0.476144	0.351493	1.35463	0.175535	0.466168	SLC4A4
ENSG00000164897.14	29.0061	-0.218014	0.160936	-1.35466	0.175526	0.466168	TMUB1
ENSG00000003436.16	103.074	-0.264139	0.194981	-1.35469	0.175515	0.466168	TFPI
ENSG00000081052.14	7.97342	0.474731	0.350549	1.35425	0.175656	0.466413	COL4A4
ENSG00000197619.14	53.769	-0.154397	0.114029	-1.35401	0.175732	0.466537	ZNF615
ENSG00000125637.16	95.6724	0.146133	0.107949	1.35372	0.175825	0.466678	PSD4
ENSG00000235655.3	5.69838	-0.563007	0.415913	-1.35366	0.175843	0.466678	H3P6
ENSG00000214100.8	19.852	-0.3354	0.247798	-1.35352	0.175889	0.466721	PLAC9P1
ENSG00000215417.13	9.60504	-0.271207	0.200429	-1.35313	0.176014	0.466975	MIR17HG
ENSG00000136485.15	636.457	0.0993545	0.0734346	1.35297	0.176066	0.467037	DCAF7
ENSG00000149968.12	22.0169	0.459482	0.339635	1.35287	0.176097	0.467042	MMP3
ENSG00000114446.5	122.632	-0.116206	0.0859102	-1.35264	0.17617	0.467157	IFT57
ENSG00000151838.12	17.2704	0.435239	0.321983	1.35175	0.176456	0.467183	CCDC175
ENSG00000202184.1	11.6827	0.397957	0.294388	1.35181	0.176436	0.467183	RNU6-1283P
ENSG00000180777.14	380.324	0.336718	0.249098	1.35175	0.176455	0.467183	ANKRD30B
ENSG00000275812.1	8.20108	0.291137	0.215336	1.35201	0.176371	0.467183
ENSG00000120662.16	40.0144	0.123364	0.0912587	1.35181	0.176436	0.467183	MTRF1
ENSG00000114026.22	83.6572	0.115449	0.0854107	1.3517	0.176472	0.467183	OGG1
ENSG00000144580.14	108.864	-0.111501	0.0824761	-1.35192	0.176401	0.467183	CNOT9
ENSG00000218283.2	176.541	-0.210917	0.155998	-1.35205	0.17636	0.467183	MORF4L1P1
ENSG00000144730.19	41.072	-0.28687	0.212139	-1.35227	0.176288	0.467183	IL17RD
ENSG00000052850.8	6.21138	-0.396368	0.293076	-1.35244	0.176234	0.467183	ALX4
ENSG00000143093.15	164.346	-0.0926451	0.0685448	-1.3516	0.176503	0.467189	STRIP1
ENSG00000197961.12	144.391	0.117889	0.087272	1.35082	0.176754	0.467774	ZNF121
ENSG00000153933.10	62.9868	0.14729	0.109058	1.35057	0.176834	0.467908	DGKE
ENSG00000146416.19	98.5756	0.15274	0.113153	1.34986	0.177062	0.468436	AIG1
ENSG00000250170.1	8.20427	0.38851	0.287942	1.34926	0.177252	0.468471	RASA2-IT1
ENSG00000110723.12	62.2075	0.171137	0.126879	1.34882	0.177394	0.468471	EXPH5
ENSG00000188229.6	206.012	0.160669	0.119097	1.34906	0.177318	0.468471	TUBB4B
ENSG00000160193.12	51.1641	0.14652	0.108556	1.34972	0.177105	0.468471	WDR4
ENSG00000097033.14	266.067	-0.11201	0.0830205	-1.34919	0.177277	0.468471	SH3GLB1
ENSG00000243927.6	166.661	-0.132533	0.0982416	-1.34905	0.17732	0.468471	MRPS6
ENSG00000138835.22	36.8365	-0.135315	0.100314	-1.34891	0.177365	0.468471	RGS3
ENSG00000111737.12	54.222	-0.135877	0.100722	-1.34903	0.177328	0.468471	RAB35
ENSG00000174132.9	35.4807	-0.212613	0.157639	-1.34874	0.177422	0.468471	FAM174A
ENSG00000092758.18	22.111	-0.266665	0.197627	-1.34934	0.177229	0.468471	COL9A3
ENSG00000125618.18	8.39514	-0.292816	0.217023	-1.34924	0.17726	0.468471	PAX8
ENSG00000227081.5	65.2701	-0.343704	0.254837	-1.34872	0.177427	0.468471
ENSG00000117791.16	47.8519	-0.129256	0.0958491	-1.34853	0.177487	0.468552	MTARC2
ENSG00000148688.14	53.7634	-0.110018	0.081605	-1.34818	0.177601	0.468739	RPP30
ENSG00000100442.11	444.673	-0.110286	0.081812	-1.34804	0.177646	0.468739	FKBP3
ENSG00000101574.15	29.2205	-0.155474	0.115328	-1.3481	0.177627	0.468739	METTL4
ENSG00000153560.12	225.063	-0.106058	0.0787448	-1.34685	0.178027	0.469668	UBP1
ENSG00000254565.1	5.40871	0.532006	0.395106	1.34649	0.178145	0.4699	MTND2P26
ENSG00000230797.3	6.25415	0.323383	0.24022	1.3462	0.178239	0.470071	YY2
ENSG00000120526.12	70.6523	0.115021	0.0854514	1.34604	0.178291	0.47013	NUDCD1
ENSG00000131791.8	69.7703	-0.168735	0.125369	-1.34591	0.178331	0.470159	PRKAB2
ENSG00000144029.12	219.104	-0.0974861	0.0724423	-1.34571	0.178397	0.470255	MRPS5
ENSG00000115233.12	126.169	-0.110462	0.0820903	-1.34561	0.178428	0.47026	PSMD14
ENSG00000278668.1	7.13097	0.348055	0.258719	1.3453	0.178529	0.470308
ENSG00000125875.15	109.795	0.105147	0.0781641	1.34521	0.178558	0.470308	TBC1D20
ENSG00000023572.10	86.6683	-0.129189	0.0960327	-1.34526	0.178543	0.470308	GLRX2
ENSG00000204899.6	37.1075	-0.184422	0.137097	-1.34519	0.178564	0.470308	MZT1
ENSG00000164292.13	444.366	0.185144	0.137691	1.34464	0.178743	0.47061	RHOBTB3
ENSG00000260565.7	98.0232	0.156903	0.116686	1.34467	0.178732	0.47061	ERVK13-1
ENSG00000139977.14	146.315	0.0961754	0.0715292	1.34456	0.178767	0.47061	NAA30
ENSG00000182318.6	10.2628	0.245625	0.182709	1.34435	0.178836	0.470694	ZSCAN22
ENSG00000179299.17	21.9127	0.206987	0.153976	1.34428	0.178858	0.470694	NSUN7
ENSG00000064666.15	257.78	0.151385	0.112626	1.34414	0.178903	0.470735	CNN2
ENSG00000020577.14	45.2607	0.209303	0.155793	1.34347	0.17912	0.471114	SAMD4A
ENSG00000138185.20	126.586	0.187621	0.139659	1.34342	0.179135	0.471114	ENTPD1
ENSG00000235217.6	18.297	-0.211569	0.157466	-1.34359	0.179081	0.471114	TSPY26P
ENSG00000065485.20	59.9718	-0.142815	0.106315	-1.34332	0.179169	0.471124	PDIA5
ENSG00000109065.12	27.0751	0.150284	0.111885	1.3432	0.179206	0.471145	NAT9
ENSG00000143543.15	240.822	-0.123649	0.092066	-1.34304	0.179258	0.471204	JTB
ENSG00000119616.11	143.728	-0.106027	0.0789668	-1.34268	0.179375	0.471356	FCF1
ENSG00000100353.18	319.222	-0.125658	0.0935861	-1.34269	0.179371	0.471356	EIF3D
ENSG00000099624.8	44.2717	-0.22172	0.165157	-1.34248	0.17944	0.471451	ATP5F1D
ENSG00000166855.9	126.635	-0.0941077	0.0701051	-1.34238	0.179473	0.471459	CLPX
ENSG00000155380.13	151.618	-0.189441	0.141148	-1.34214	0.17955	0.471583	SLC16A1
ENSG00000137710.17	362.576	-0.139684	0.104084	-1.34204	0.179584	0.471597	RDX
ENSG00000123201.14	5.69966	0.706852	0.526822	1.34173	0.179684	0.471781	GUCY1B2
ENSG00000242125.3	67.3973	0.169872	0.12662	1.34159	0.17973	0.471824	SNHG3
ENSG00000105419.18	44.6231	0.199998	0.149148	1.34093	0.179942	0.472246	MEIS3
ENSG00000170190.16	11.669	-0.26586	0.198269	-1.34091	0.17995	0.472246	SLC16A5
ENSG00000036054.13	84.3586	-0.114705	0.0855914	-1.34015	0.180197	0.472689	TBC1D23
ENSG00000064651.14	934.944	-0.161455	0.120466	-1.34025	0.180164	0.472689	SLC12A2
ENSG00000134986.14	109	-0.175044	0.130619	-1.34012	0.180207	0.472689	NREP
ENSG00000197714.9	7.26313	0.334146	0.249415	1.33972	0.180338	0.47269	ZNF460
ENSG00000109756.9	82.2936	0.1564	0.116739	1.33974	0.18033	0.47269	RAPGEF2
ENSG00000132825.7	67.7832	-0.126631	0.0945215	-1.33971	0.180341	0.47269	PPP1R3D
ENSG00000063046.18	160.264	-0.131498	0.0981575	-1.33966	0.180355	0.47269	EIF4B
ENSG00000119888.11	286.795	-0.15955	0.119088	-1.33977	0.180321	0.47269	EPCAM
ENSG00000188868.14	19.4013	0.216942	0.161975	1.33935	0.180456	0.472804	ZNF563
ENSG00000143155.13	291.095	-0.106502	0.0795181	-1.33935	0.180458	0.472804	TIPRL
ENSG00000151790.9	25.2649	-0.426326	0.318419	-1.33889	0.180608	0.473119	TDO2
ENSG00000261916.1	25.5491	0.253178	0.189161	1.33843	0.180758	0.473352
ENSG00000148943.12	90.3581	-0.177623	0.132707	-1.33846	0.180745	0.473352	LIN7C
ENSG00000100321.15	26.3018	-0.184932	0.13819	-1.33825	0.180815	0.473352	SYNGR1
ENSG00000101230.6	38.0177	-0.268163	0.200383	-1.33825	0.180814	0.473352	ISM1
ENSG00000149564.12	57.2703	-0.224415	0.167719	-1.33804	0.180883	0.473452	ESAM
ENSG00000254876.5	5.78135	0.316656	0.236684	1.33788	0.180934	0.473509	SUGT1P4-STRA6LP
ENSG00000101194.18	19.6756	0.271941	0.203354	1.33728	0.181132	0.473716	SLC17A9
ENSG00000240207.7	24.6203	0.271044	0.202661	1.33743	0.181084	0.473716
ENSG00000234546.4	12.4593	0.265616	0.198619	1.33731	0.181121	0.473716	LNCTAM34A
ENSG00000126243.9	19.8231	-0.204204	0.152694	-1.33734	0.181111	0.473716	LRFN3
ENSG00000261824.7	209.902	0.167075	0.124954	1.33709	0.181193	0.473799	LINC00662
ENSG00000135211.6	84.3135	0.101406	0.0758558	1.33683	0.181278	0.473944	TMEM60
ENSG00000163016.10	11.4524	0.262205	0.196188	1.3365	0.181386	0.474083	ALMS1P1
ENSG00000119820.11	303.837	0.0929245	0.069529	1.33649	0.181391	0.474083	YIPF4
ENSG00000141519.15	24.878	0.262051	0.196127	1.33613	0.181506	0.474152	CCDC40
ENSG00000269958.1	38.237	0.174527	0.130614	1.33621	0.181481	0.474152
ENSG00000260257.2	41.9437	0.128594	0.0962371	1.33622	0.181476	0.474152
ENSG00000171608.16	34.973	0.22317	0.167068	1.33581	0.181613	0.47419	PIK3CD
ENSG00000115827.14	58.983	0.142994	0.107045	1.33583	0.181604	0.47419	DCAF17
ENSG00000148297.16	33.0686	0.132776	0.0993935	1.33586	0.181594	0.47419	MED22
ENSG00000163961.4	211.987	-0.102721	0.0769084	-1.33563	0.181669	0.47419	RNF168
ENSG00000274173.1	50.8124	-0.234717	0.175728	-1.33568	0.181653	0.47419
ENSG00000166473.17	9.06975	0.462337	0.346188	1.33551	0.181711	0.474221	PKD1L2
ENSG00000112658.8	62.9623	0.236436	0.177087	1.33514	0.18183	0.4743	SRF
ENSG00000166340.18	259.195	0.111398	0.0834333	1.33517	0.181819	0.4743	TPP1
ENSG00000126970.16	26.7537	-0.215724	0.161562	-1.33524	0.181797	0.4743	ZC4H2
ENSG00000101938.15	37.9161	0.637381	0.477531	1.33474	0.18196	0.474408	CHRDL1
ENSG00000127527.14	79.8479	0.143096	0.107198	1.33488	0.181915	0.474408	EPS15L1
ENSG00000233184.7	41.8392	-0.162403	0.121665	-1.33483	0.181932	0.474408
ENSG00000196834.13	8.41535	0.39397	0.295329	1.334	0.182203	0.47473	POTEI
ENSG00000079841.18	13.1283	0.387726	0.290612	1.33417	0.182148	0.47473	RIMS1
ENSG00000154451.14	63.7534	0.260403	0.195201	1.33402	0.182197	0.47473	GBP5
ENSG00000234851.4	482.072	-0.156575	0.117371	-1.33402	0.182196	0.47473	RPL23AP42
ENSG00000112137.18	17.2003	0.302382	0.226695	1.33387	0.182246	0.474767	PHACTR1
ENSG00000279077.1	12.7063	0.28301	0.212227	1.33352	0.18236	0.474985
ENSG00000206734.1	7.98189	0.338177	0.253681	1.33308	0.182506	0.475175	Y_RNA
ENSG00000196923.14	57.3803	0.223713	0.167823	1.33303	0.182522	0.475175	PDLIM7
ENSG00000015153.15	100.121	0.0905471	0.0679239	1.33307	0.182509	0.475175	YAF2
ENSG00000105219.10	38.2522	0.411588	0.308961	1.33216	0.182806	0.475445	CCNP
ENSG00000277363.5	12.9769	0.265913	0.199623	1.33208	0.182834	0.475445	SRCIN1
ENSG00000198363.18	873.232	0.0982094	0.0737088	1.3324	0.18273	0.475445	ASPH
ENSG00000152102.18	72.3548	-0.108325	0.0812946	-1.3325	0.182694	0.475445	FAM168B
ENSG00000117592.9	227.805	-0.133451	0.100172	-1.33221	0.182792	0.475445	PRDX6
ENSG00000136560.14	83.118	-0.147664	0.110851	-1.3321	0.182828	0.475445	TANK
ENSG00000106123.12	12.7213	-0.315143	0.236503	-1.33251	0.182693	0.475445	EPHB6
ENSG00000228794.10	44.5104	-0.124731	0.0936755	-1.33152	0.183018	0.475847	LINC01128
ENSG00000282977.1	6.16784	0.34016	0.255489	1.33141	0.183054	0.475864	PCBP2-OT1
ENSG00000010270.14	25.4587	-0.177256	0.133158	-1.33117	0.183134	0.475916	STARD3NL
ENSG00000186185.14	7.04321	-0.410471	0.308341	-1.33123	0.183114	0.475916	KIF18B
ENSG00000114279.15	13.3857	-0.24293	0.182585	-1.33051	0.183352	0.476405	FGF12
ENSG00000089127.15	88.8078	-0.167442	0.125862	-1.33036	0.183401	0.476455	OAS1
ENSG00000236928.3	5.60964	0.379207	0.2851	1.33009	0.18349	0.47653
ENSG00000198924.8	11.9606	-0.219566	0.165075	-1.3301	0.183487	0.47653	DCLRE1A
ENSG00000268416.1	15.508	-0.341597	0.256841	-1.33	0.183519	0.47653
ENSG00000145147.20	92.2737	-0.210367	0.158216	-1.32962	0.183644	0.476777	SLIT2
ENSG00000124243.19	59.8664	0.221967	0.166976	1.32934	0.183737	0.47694	BCAS4
ENSG00000103275.21	420.701	0.0831012	0.0625175	1.32925	0.183767	0.47694	UBE2I
ENSG00000237541.4	53.6751	0.287958	0.216665	1.32905	0.183832	0.477034	HLA-DQA2
ENSG00000070413.20	125.878	-0.11194	0.0842661	-1.32841	0.184043	0.477502	DGCR2
ENSG00000197168.13	72.6399	0.254475	0.191612	1.32807	0.184154	0.477712	NEK5
ENSG00000252060.1	8.85706	0.351214	0.264479	1.32795	0.184195	0.477743	RNA5SP464
ENSG00000213079.10	126.837	0.0885763	0.0667272	1.32744	0.184364	0.478027	SCAF8
ENSG00000124160.12	26.3082	-0.244328	0.18406	-1.32744	0.184365	0.478027	NCOA5
ENSG00000234678.2	7.5188	0.299608	0.225788	1.32694	0.184528	0.478135	ELF3-AS1
ENSG00000005448.17	35.5342	0.197364	0.148746	1.32686	0.184556	0.478135	WDR54
ENSG00000169223.15	312.683	-0.111134	0.0837367	-1.32718	0.184449	0.478135	LMAN2
ENSG00000072210.19	171.699	-0.138813	0.104617	-1.32687	0.184551	0.478135	ALDH3A2
ENSG00000259943.1	10.5671	-0.243088	0.183176	-1.32708	0.184483	0.478135	ZMPSTE24-DT
ENSG00000147526.20	388.408	0.153195	0.11549	1.32648	0.18468	0.478379	TACC1
ENSG00000065559.15	131.739	0.147798	0.111451	1.32613	0.184797	0.478604	MAP2K4
ENSG00000116151.14	19.6229	0.229471	0.173052	1.32602	0.184832	0.478619	MORN1
ENSG00000150712.11	79.5326	0.106518	0.0803434	1.32578	0.184913	0.478749	MTMR12
ENSG00000228336.2	5.62836	0.469642	0.354329	1.32544	0.185025	0.478963	OR9H1P
ENSG00000177971.9	336.796	-0.115588	0.0872195	-1.32526	0.185086	0.479044	IMP3
ENSG00000105011.9	20.4229	-0.294132	0.221975	-1.32507	0.185148	0.479126	ASF1B
ENSG00000250067.12	10.372	0.307517	0.232185	1.32444	0.185356	0.479522	YJEFN3
ENSG00000115170.16	75.1232	0.132531	0.100067	1.32443	0.185361	0.479522	ACVR1
ENSG00000022840.17	178.968	-0.106936	0.0807632	-1.32407	0.185478	0.47967	RNF10
ENSG00000163528.13	39.4366	-0.167911	0.126809	-1.32413	0.18546	0.47967	CHCHD4
ENSG00000230513.2	12.7195	-0.240533	0.181678	-1.32395	0.185518	0.479695	THAP7-AS1
ENSG00000174945.14	14.9053	0.367778	0.277917	1.32334	0.185723	0.479914	AMZ1
ENSG00000213614.11	117.102	0.117465	0.0887641	1.32334	0.185722	0.479914	HEXA
ENSG00000230360.1	10.0126	-0.241347	0.182342	-1.32359	0.185639	0.479914	DDX10P2
ENSG00000233913.7	29.8648	-0.398049	0.300784	-1.32337	0.185712	0.479914	RPL10P9
ENSG00000286813.1	47.8067	0.202594	0.153133	1.32299	0.185838	0.480061
ENSG00000213390.11	37.1294	-0.145126	0.109696	-1.32299	0.18584	0.480061	ARHGAP19
ENSG00000160219.12	24.8145	0.249173	0.188403	1.32256	0.185982	0.480196	GAB3
ENSG00000254469.9	46.9947	0.198729	0.15026	1.32257	0.185979	0.480196	XNDC1N
ENSG00000132002.9	355.537	0.124452	0.0940976	1.32259	0.185972	0.480196	DNAJB1
ENSG00000155744.10	107.05	0.077508	0.0586086	1.32247	0.186012	0.480196	FAM126B
ENSG00000115756.13	91.5517	-0.156922	0.118697	-1.32204	0.186156	0.480489	HPCAL1
ENSG00000070476.15	117.294	0.137087	0.103706	1.32188	0.186207	0.480544	ZXDC
ENSG00000008517.19	57.3546	0.211154	0.159787	1.32147	0.186345	0.480798	IL32
ENSG00000100883.13	164.546	0.0900615	0.068165	1.32123	0.186426	0.480798	SRP54
ENSG00000118579.13	181.415	-0.0884259	0.0669215	-1.32134	0.186389	0.480798	MED28
ENSG00000172057.10	109.013	-0.12292	0.0930295	-1.3213	0.186402	0.480798	ORMDL3
ENSG00000180998.12	20.4669	0.271339	0.205537	1.32015	0.186786	0.480814	GPR137C
ENSG00000091831.24	1324.67	0.206496	0.156327	1.32093	0.186525	0.480814	ESR1
ENSG00000169016.17	32.4077	0.169056	0.127975	1.32101	0.186498	0.480814	E2F6
ENSG00000143891.17	65.6316	0.143015	0.108286	1.32071	0.186597	0.480814	GALM
ENSG00000149115.14	117.512	-0.0996102	0.075455	-1.32013	0.186793	0.480814	TNKS1BP1
ENSG00000127184.13	767.097	-0.111466	0.0843975	-1.32073	0.186591	0.480814	COX7C
ENSG00000120306.11	70.109	-0.121344	0.0919108	-1.32024	0.186756	0.480814	CYSTM1
ENSG00000234171.3	35.0571	-0.15149	0.114737	-1.32033	0.186725	0.480814	RNASEH1-DT
ENSG00000225356.3	58.8956	-0.256358	0.194119	-1.32062	0.186628	0.480814
ENSG00000137094.16	7.19219	-0.288391	0.218416	-1.32037	0.186711	0.480814	DNAJB5
ENSG00000132688.11	54.5086	-0.289506	0.219262	-1.32037	0.186713	0.480814	NES
ENSG00000178965.14	23.7641	-0.504985	0.382524	-1.32014	0.186789	0.480814	ERICH3
ENSG00000134548.11	5.68049	1.1312	0.857666	1.31893	0.187192	0.481331	SPX
ENSG00000091844.8	9.12504	0.334209	0.253313	1.31935	0.187052	0.481331	RGS17
ENSG00000147202.18	124.077	0.168645	0.127853	1.31905	0.187151	0.481331	DIAPH2
ENSG00000144426.19	540.273	0.0969999	0.0735464	1.31889	0.187204	0.481331	NBEAL1
ENSG00000143198.13	263.452	-0.108479	0.0822266	-1.31927	0.18708	0.481331	MGST3
ENSG00000116199.12	101.108	-0.130917	0.0992416	-1.31917	0.187111	0.481331	FAM20B
ENSG00000110328.6	25.1338	-0.23781	0.180284	-1.31908	0.187142	0.481331	GALNT18
ENSG00000259248.7	9.58643	-0.241759	0.183332	-1.3187	0.18727	0.481423	USP3-AS1
ENSG00000130749.10	186.285	-0.0756742	0.057392	-1.31855	0.18732	0.481472	ZC3H4
ENSG00000068394.11	17.2331	-0.190839	0.144749	-1.31842	0.187363	0.481507	GPKOW
ENSG00000178685.14	22.5781	0.231661	0.175733	1.31826	0.187418	0.481571	PARP10
ENSG00000092621.13	42.3513	-0.296064	0.224632	-1.318	0.187505	0.481717	PHGDH
ENSG00000118690.13	12.9342	0.225494	0.171105	1.31787	0.187548	0.481749	ARMC2
ENSG00000055732.13	42.2243	0.266372	0.202172	1.31755	0.187654	0.48194	MCOLN3
ENSG00000163359.17	896.382	-0.224558	0.170447	-1.31747	0.187682	0.48194	COL6A3
ENSG00000123352.18	135.622	0.0980354	0.0744368	1.31703	0.187829	0.48224	SPATS2
ENSG00000148814.18	24.0032	0.183254	0.139218	1.31631	0.18807	0.482626	LRRC27
ENSG00000196466.10	37.1554	0.166128	0.1262	1.31638	0.188045	0.482626	ZNF799
ENSG00000163577.8	13.3827	-0.247949	0.188367	-1.31631	0.18807	0.482626	EIF5A2
ENSG00000161649.13	13.449	0.5782	0.439345	1.31605	0.188157	0.482693	CD300LG
ENSG00000159871.15	6.9991	-0.27224	0.206853	-1.3161	0.188139	0.482693	LYPD5
ENSG00000177954.14	24.4312	-0.237629	0.180579	-1.31593	0.188197	0.48272	RPS27
ENSG00000176896.8	21.8936	-0.174672	0.132752	-1.31578	0.188248	0.482772	TCEANC
ENSG00000125434.11	22.1323	0.209362	0.159142	1.31557	0.188319	0.482878	SLC25A35
ENSG00000188599.17	5.40521	-0.460545	0.350255	-1.31488	0.188549	0.48339	NPIPP1
ENSG00000157538.14	77.2556	-0.110408	0.0839741	-1.31479	0.188581	0.483394	VPS26C
ENSG00000105321.14	15.0752	0.212519	0.161674	1.31449	0.188682	0.483486	CCDC9
ENSG00000258315.5	11.8862	-0.210288	0.159986	-1.31441	0.188708	0.483486	C17orf49
ENSG00000211592.8	1889.9	-0.356841	0.271474	-1.31446	0.188693	0.483486	IGKC
ENSG00000166925.9	32.5238	-0.162315	0.123499	-1.31431	0.188742	0.483497	TSC22D4
ENSG00000107719.9	28.1711	0.215643	0.164087	1.3142	0.18878	0.483517	PALD1
ENSG00000007062.12	29.9816	0.384493	0.292635	1.3139	0.188879	0.483582	PROM1
ENSG00000084774.14	58.3036	0.127453	0.097015	1.31374	0.188933	0.483582	CAD
ENSG00000075914.13	64.1594	0.119121	0.0906777	1.31367	0.188957	0.483582	EXOSC7
ENSG00000162408.11	123.979	0.104296	0.0793726	1.314	0.188847	0.483582	NOL9
ENSG00000092010.15	465.311	-0.119158	0.0907016	-1.31373	0.188937	0.483582	PSME1
ENSG00000104687.14	129.942	0.186163	0.141758	1.31324	0.1891	0.483872	GSR
ENSG00000014257.16	5.49481	0.372573	0.283827	1.31268	0.189291	0.484204	ACP3
ENSG00000153006.16	170.768	0.0736018	0.0560673	1.31274	0.18927	0.484204	SREK1IP1
ENSG00000151388.11	63.8515	0.226796	0.172811	1.31239	0.189388	0.484376	ADAMTS12
ENSG00000188549.12	28.1016	0.212689	0.16209	1.31217	0.189462	0.484488	CCDC9B
ENSG00000113263.13	12.9038	0.376841	0.287284	1.31173	0.18961	0.484588	ITK
ENSG00000180178.11	54.043	0.296792	0.226266	1.3117	0.189623	0.484588	FAR2P1
ENSG00000124224.17	28.295	0.217885	0.166105	1.31173	0.18961	0.484588	PPP4R1L
ENSG00000148341.18	223.443	0.133394	0.101685	1.31183	0.189576	0.484588	SH3GLB2
ENSG00000115816.15	241.762	-0.0881266	0.0672091	-1.31123	0.18978	0.484913	CEBPZ
ENSG00000071246.11	69.8723	0.220532	0.168268	1.3106	0.189992	0.48522	VASH1
ENSG00000196126.11	937.319	0.187813	0.143299	1.31064	0.18998	0.48522	HLA-DRB1
ENSG00000156398.13	99.0953	0.16639	0.126941	1.31077	0.189936	0.48522	SFXN2
ENSG00000163328.14	82.5343	0.186193	0.142076	1.31051	0.190022	0.485221	GPR155
ENSG00000196754.13	22.2013	0.453801	0.346762	1.30868	0.190642	0.486607	S100A2
ENSG00000146223.16	241.094	0.110193	0.0842044	1.30864	0.190656	0.486607	RPL7L1
ENSG00000234327.8	9.83473	-0.265731	0.203057	-1.30865	0.190653	0.486607	ZNF232-AS1
ENSG00000075643.6	55.612	0.121856	0.0931411	1.3083	0.190773	0.486828	MOCOS
ENSG00000260852.1	18.3208	0.194566	0.148766	1.30787	0.190919	0.486989	FBXL19-AS1
ENSG00000178295.15	56.5778	0.149958	0.114648	1.30799	0.190878	0.486989	GEN1
ENSG00000180660.8	7.07448	-0.395416	0.302343	-1.30784	0.190928	0.486989	MAB21L1
ENSG00000116001.17	303.177	0.101142	0.0773882	1.30695	0.191231	0.487684	TIA1
ENSG00000188916.9	25.156	0.445845	0.341282	1.30638	0.191422	0.487767	INSYN2A
ENSG00000151789.12	78.8162	0.284959	0.218158	1.3062	0.191484	0.487767	ZNF385D
ENSG00000160345.13	53.9309	0.232478	0.177966	1.3063	0.191449	0.487767	C9orf116
ENSG00000185404.17	120.124	0.173345	0.132696	1.30633	0.191439	0.487767	SP140L
ENSG00000157895.11	48.6139	0.152818	0.116954	1.30665	0.191332	0.487767	C12orf43
ENSG00000107833.10	55.2308	-0.172458	0.132011	-1.30638	0.191422	0.487767	NPM3
ENSG00000114054.14	34.6481	-0.225863	0.172925	-1.30613	0.191507	0.487767	PCCB
ENSG00000186462.9	6.14865	-0.422999	0.323824	-1.30626	0.191463	0.487767	NAP1L2
ENSG00000141750.7	45.6327	0.658865	0.504525	1.30591	0.191583	0.487782	STAC2
ENSG00000282057.1	13.8715	0.244181	0.187012	1.3057	0.191655	0.487782
ENSG00000121068.14	35.7619	0.228527	0.175027	1.30567	0.191666	0.487782	TBX2
ENSG00000099797.15	32.4929	-0.168859	0.129312	-1.30582	0.191613	0.487782	TECR
ENSG00000141030.13	38.0896	-0.172719	0.132269	-1.30582	0.191614	0.487782	COPS3
ENSG00000153707.18	45.1796	0.318136	0.243781	1.305	0.191891	0.488278	PTPRD
ENSG00000184205.14	84.9565	0.175499	0.134504	1.30479	0.191966	0.488312	TSPYL2
ENSG00000198853.12	6.26576	-0.333144	0.25532	-1.30481	0.191958	0.488312	RUSC2
ENSG00000119772.18	160.298	0.120203	0.0921432	1.30452	0.192055	0.488462	DNMT3A
ENSG00000205903.7	104.883	0.104687	0.0802587	1.30438	0.192106	0.488513	ZNF316
ENSG00000138772.13	37.601	-0.195488	0.149897	-1.30415	0.192182	0.488552	ANXA3
ENSG00000128185.10	25.2595	-0.238957	0.183223	-1.30419	0.192169	0.488552	DGCR6L
ENSG00000152332.16	387.734	0.102318	0.078463	1.30403	0.192224	0.488581	UHMK1
ENSG00000260231.2	13.4621	-0.225286	0.172777	-1.30391	0.192264	0.488604	KDM7A-DT
ENSG00000283122.1	24.414	0.302024	0.231733	1.30333	0.192463	0.489032	HYMAI
ENSG00000136021.19	161.464	-0.0959667	0.0736459	-1.30308	0.192547	0.489168	SCYL2
ENSG00000163631.17	34.4188	-0.720948	0.553306	-1.30298	0.192581	0.489178	ALB
ENSG00000138190.17	123.637	0.126431	0.0970545	1.30268	0.192682	0.489223	EXOC6
ENSG00000158828.8	118.522	-0.101797	0.0781453	-1.30266	0.192691	0.489223	PINK1
ENSG00000021826.17	6.53947	-0.411349	0.315746	-1.30278	0.192649	0.489223	CPS1
ENSG00000090905.19	631.48	0.0927608	0.0712146	1.30255	0.192727	0.489238	TNRC6A
ENSG00000131368.8	89.6593	0.113954	0.0875137	1.30213	0.192873	0.489459	MRPS25
ENSG00000176438.13	59.6721	-0.246775	0.189518	-1.30212	0.192876	0.489459	SYNE3
ENSG00000244242.2	11.9912	0.281711	0.216413	1.30173	0.19301	0.489721	IFITM10
ENSG00000279946.1	5.76732	0.412829	0.317168	1.30161	0.19305	0.489746
ENSG00000136866.14	9.49779	-0.264265	0.203044	-1.30152	0.193082	0.489748	ZFP37
ENSG00000138767.13	414.402	0.101373	0.0778964	1.30138	0.193129	0.489792	CNOT6L
ENSG00000259030.8	21.6584	0.243506	0.187161	1.30105	0.193242	0.489999	FPGT-TNNI3K
ENSG00000073060.17	46.6734	0.173778	0.133621	1.30053	0.19342	0.490226	SCARB1
ENSG00000179912.20	321.373	-0.0944038	0.0725808	-1.30067	0.193371	0.490226	R3HDM2
ENSG00000110492.16	128.508	-0.182245	0.140133	-1.30052	0.193423	0.490226	MDK
ENSG00000104140.7	45.1138	0.173355	0.133395	1.29956	0.193752	0.49067	RHOV
ENSG00000146376.11	147.845	-0.123543	0.0950631	-1.29958	0.193743	0.49067	ARHGAP18
ENSG00000211456.13	97.9385	-0.174735	0.134445	-1.29968	0.193711	0.49067	SACM1L
ENSG00000205763.13	29.6325	-0.189478	0.145767	-1.29987	0.193647	0.49067	RP9P
ENSG00000214455.4	8.62771	-0.311245	0.239465	-1.29975	0.193686	0.49067	RCN1P2
ENSG00000185924.7	42.204	0.135601	0.104357	1.2994	0.193806	0.490731	RTN4RL1
ENSG00000207223.1	5.99306	0.30045	0.231251	1.29924	0.193863	0.490796	Y_RNA
ENSG00000103274.11	62.461	-0.128111	0.0986195	-1.29905	0.193928	0.490883	NUBP1
ENSG00000198832.10	78.1923	-0.182526	0.140532	-1.29882	0.194005	0.491	SELENOM
ENSG00000273064.1	7.65617	-0.316791	0.243952	-1.29858	0.194088	0.491133
ENSG00000177469.13	790.546	0.1908	0.146959	1.29832	0.194176	0.491201	CAVIN1
ENSG00000091039.17	672.612	0.0969946	0.0747047	1.29837	0.194159	0.491201	OSBPL8
ENSG00000145907.16	492.527	-0.0883459	0.068062	-1.29802	0.19428	0.491251	G3BP1
ENSG00000124795.17	772.65	-0.121964	0.0939635	-1.298	0.194289	0.491251	DEK
ENSG00000102119.12	95.2143	-0.166931	0.128594	-1.29813	0.194242	0.491251	EMD
ENSG00000100416.15	16.5154	0.185107	0.142656	1.29758	0.194433	0.491539	TRMU
ENSG00000229807.13	2842.68	0.114843	0.0885226	1.29733	0.194516	0.491593	XIST
ENSG00000167721.11	108.223	-0.152746	0.117732	-1.29741	0.194491	0.491593	TSR1
ENSG00000272661.1	13.6692	0.248251	0.19139	1.2971	0.194597	0.491644
ENSG00000111707.12	162.626	-0.12254	0.0944713	-1.29711	0.194592	0.491644	SUDS3
ENSG00000131013.4	209.176	-0.123854	0.0954921	-1.297	0.19463	0.491648	PPIL4
ENSG00000137203.15	599.965	0.127438	0.098275	1.29675	0.194716	0.491789	TFAP2A
ENSG00000162755.14	40.4525	0.174203	0.134366	1.29648	0.194811	0.491938	KLHDC9
ENSG00000138594.14	267.7	0.0766443	0.0591248	1.29631	0.194868	0.491938	TMOD3
ENSG00000114030.13	146.405	-0.0698448	0.0538785	-1.29634	0.194859	0.491938	KPNA1
ENSG00000110435.13	104.543	-0.104819	0.0808689	-1.29615	0.194922	0.491998	PDHX
ENSG00000033327.13	93.3993	0.147115	0.113509	1.29606	0.194955	0.492002	GAB2
ENSG00000211491.2	15.1355	0.246033	0.189972	1.2951	0.195286	0.492636	MIR320D1
ENSG00000147027.4	59.0335	0.179189	0.138363	1.29506	0.195298	0.492636	TMEM47
ENSG00000163512.14	181.876	-0.0765765	0.059128	-1.2951	0.195287	0.492636	AZI2
ENSG00000106683.15	47.2444	0.146864	0.113437	1.29467	0.195434	0.4929	LIMK1
ENSG00000196262.15	217.151	-0.087238	0.0673967	-1.2944	0.195529	0.493062	PPIA
ENSG00000196810.5	45.605	0.167922	0.129763	1.29407	0.195641	0.493266	CTBP1-DT
ENSG00000143756.12	89.1023	0.0991518	0.0766292	1.29392	0.195694	0.493266	FBXO28
ENSG00000160404.18	15.8352	-0.170583	0.131837	-1.29389	0.195702	0.493266	TOR2A
ENSG00000124491.16	33.775	-0.307696	0.237824	-1.2938	0.195735	0.493271	F13A1
ENSG00000053501.13	23.712	0.178621	0.138078	1.29362	0.195798	0.493351	USE1
ENSG00000184381.20	15.7153	0.206946	0.160045	1.29305	0.195992	0.493435	PLA2G6
ENSG00000163874.11	43.0591	0.196914	0.152245	1.29341	0.19587	0.493435	ZC3H12A
ENSG00000100139.14	41.652	0.143487	0.110973	1.29299	0.196016	0.493435	MICALL1
ENSG00000140299.13	189.898	0.0972068	0.0751721	1.29312	0.195969	0.493435	BNIP2
ENSG00000182108.11	55.8869	-0.150467	0.116364	-1.29307	0.195987	0.493435	DEXI
ENSG00000126453.10	33.8826	-0.220149	0.170244	-1.29314	0.195964	0.493435	BCL2L12
ENSG00000226833.6	11.5858	0.273717	0.211815	1.29224	0.196273	0.493848	PPP1CB-DT
ENSG00000125037.12	165.523	0.102107	0.0790144	1.29225	0.196269	0.493848	EMC3
ENSG00000154719.14	10.7903	-0.299166	0.231506	-1.29226	0.196266	0.493848	MRPL39
ENSG00000134769.23	70.1942	0.197229	0.152689	1.2917	0.19646	0.493872	DTNA
ENSG00000115282.21	73.535	0.147616	0.114265	1.29188	0.196399	0.493872	TTC31
ENSG00000182923.20	161.307	0.120301	0.0931351	1.29168	0.196468	0.493872	CEP63
ENSG00000173960.14	74.3502	-0.116519	0.0902027	-1.29175	0.196443	0.493872	UBXN2A
ENSG00000126267.11	214.262	-0.126908	0.0982294	-1.29196	0.196371	0.493872	COX6B1
ENSG00000163431.13	63.2738	-0.285967	0.221359	-1.29187	0.196403	0.493872	LMOD1
ENSG00000255197.6	16.6298	0.275664	0.213434	1.29157	0.196508	0.493894
ENSG00000167733.14	18.7575	0.21263	0.164666	1.29128	0.196607	0.49399	HSD11B1L
ENSG00000158850.15	123.488	-0.120359	0.0932043	-1.29134	0.196584	0.49399	B4GALT3
ENSG00000134602.16	45.9274	-0.143804	0.111408	-1.29079	0.196776	0.494335	STK26
ENSG00000223572.10	14.8821	0.284813	0.220686	1.29058	0.19685	0.494366	CKMT1A
ENSG00000250568.1	17.8412	-0.175865	0.136267	-1.29059	0.196846	0.494366
ENSG00000184939.16	57.9959	0.102041	0.0790784	1.29037	0.196921	0.494467	ZFP90
ENSG00000137700.18	67.7217	-0.137693	0.106759	-1.28975	0.197136	0.494929	SLC37A4
ENSG00000067715.14	101.425	0.319739	0.247937	1.2896	0.19719	0.494988	SYT1
ENSG00000101181.18	74.1927	0.159058	0.123368	1.2893	0.197295	0.495096	MTG2
ENSG00000272674.4	18.4442	-0.231855	0.179828	-1.28931	0.19729	0.495096	PCDHB16
ENSG00000278991.1	11.2657	0.26292	0.203952	1.28912	0.197355	0.495162
ENSG00000286431.1	7.5944	-0.302638	0.234778	-1.28904	0.197384	0.495162
ENSG00000204310.13	77.7305	-0.124434	0.0965468	-1.28885	0.19745	0.49525	AGPAT1
ENSG00000168461.13	758.28	0.181543	0.140929	1.28819	0.19768	0.495672	RAB31
ENSG00000139651.11	54.1627	-0.125473	0.0974016	-1.2882	0.197677	0.495672	ZNF740
ENSG00000198894.8	54.4159	-0.19812	0.15381	-1.28808	0.197717	0.495687	CIPC
ENSG00000244701.1	18.2667	0.20579	0.159799	1.28781	0.197813	0.495852
ENSG00000115523.17	11.27	0.394083	0.306108	1.2874	0.197956	0.49613	GNLY
ENSG00000141968.8	15.0454	0.266805	0.20734	1.2868	0.198165	0.496386	VAV1
ENSG00000185420.19	194.672	0.192529	0.149609	1.28688	0.198136	0.496386	SMYD3
ENSG00000133943.21	66.2983	0.13211	0.10267	1.28675	0.198182	0.496386	DGLUCY
ENSG00000245848.3	28.1578	-0.251404	0.195374	-1.28679	0.198169	0.496386	CEBPA
ENSG00000181481.14	71.9555	0.130836	0.101706	1.28641	0.198299	0.496451	RNF135
ENSG00000117318.9	114.591	-0.203666	0.158316	-1.28645	0.198285	0.496451	ID3
ENSG00000254332.1	28.2051	-0.230338	0.179056	-1.28641	0.198301	0.496451
ENSG00000128534.8	175.899	0.0894419	0.0695393	1.28621	0.198371	0.4965	LSM8
ENSG00000260027.5	16.1301	-0.2205	0.171439	-1.28617	0.198383	0.4965	HOXB7
ENSG00000240401.9	6.72182	0.305679	0.237748	1.28573	0.198538	0.49676
ENSG00000113312.12	182.569	-0.0933702	0.0726222	-1.2857	0.198549	0.49676	TTC1
ENSG00000102362.15	197.002	0.177116	0.137778	1.28552	0.19861	0.496837	SYTL4
ENSG00000244313.3	397.277	-0.206439	0.160612	-1.28533	0.198679	0.49693
ENSG00000213760.11	8.99525	-0.264007	0.205449	-1.28503	0.198783	0.497113	ATP6V1G2
ENSG00000168675.19	329.606	0.186092	0.144853	1.28469	0.1989	0.497172	LDLRAD4
ENSG00000177058.12	38.3859	0.141138	0.109853	1.28479	0.198867	0.497172	SLC38A9
ENSG00000089157.16	1283	-0.13642	0.106187	-1.28472	0.198891	0.497172	RPLP0
ENSG00000224975.1	6.69398	0.351395	0.273605	1.28432	0.199031	0.497364	INE1
ENSG00000186376.15	42.1518	-0.130148	0.101338	-1.28429	0.199039	0.497364	ZNF75D
ENSG00000073792.16	27.3992	0.265905	0.207136	1.28372	0.199239	0.497569	IGF2BP2
ENSG00000173369.17	136.009	0.245315	0.191079	1.28384	0.199198	0.497569	C1QB
ENSG00000089225.20	26.3173	0.233812	0.182107	1.28392	0.199169	0.497569	TBX5
ENSG00000145901.16	140.814	0.118973	0.0926797	1.2837	0.199246	0.497569	TNIP1
ENSG00000142507.10	246.406	-0.12972	0.101098	-1.28311	0.199455	0.498015	PSMB6
ENSG00000138375.13	21.8867	0.160736	0.125298	1.28283	0.199551	0.498021	SMARCAL1
ENSG00000101752.12	405.105	-0.0965285	0.0752416	-1.28291	0.199522	0.498021	MIB1
ENSG00000130724.9	116.042	-0.12602	0.098234	-1.28285	0.199544	0.498021	CHMP2A
ENSG00000224597.10	23.057	-0.160036	0.124761	-1.28274	0.199584	0.498025	SVIL-AS1
ENSG00000104142.11	56.2373	0.205926	0.160594	1.28227	0.199747	0.498282	VPS18
ENSG00000158286.13	19.6814	0.165678	0.129207	1.28227	0.199749	0.498282	RNF207
ENSG00000185634.12	18.5125	-0.317319	0.247525	-1.28197	0.199853	0.498464	SHC4
ENSG00000173110.8	6.67723	0.342914	0.267526	1.2818	0.199914	0.498538	HSPA6
ENSG00000213130.3	7.79477	-0.410712	0.320464	-1.28162	0.199977	0.498618	EEF1DP5
ENSG00000173818.17	69.8095	0.146257	0.114151	1.28125	0.200106	0.498827	ENDOV
ENSG00000145241.11	227.148	-0.111848	0.0872995	-1.2812	0.200124	0.498827	CENPC
ENSG00000066027.12	252.65	-0.114839	0.0896673	-1.28073	0.200289	0.499162	PPP2R5A
ENSG00000099250.18	186.201	0.163799	0.127916	1.28052	0.200361	0.49922	NRP1
ENSG00000174514.13	6.73772	-0.359183	0.280506	-1.28048	0.200375	0.49922	MFSD4A
ENSG00000135976.20	198.324	0.191701	0.149739	1.28023	0.200464	0.499364	ANKRD36
ENSG00000163472.19	16.7869	0.409488	0.320049	1.27945	0.200738	0.499942	TMEM79
ENSG00000134313.16	265.546	-0.0906434	0.0708488	-1.27939	0.200758	0.499942	KIDINS220
ENSG00000073417.15	78.3438	0.143651	0.112294	1.27924	0.200811	0.499996	PDE8A
ENSG00000023330.15	30.9261	-0.146281	0.114367	-1.27905	0.20088	0.500088	ALAS1
ENSG00000188878.19	22.7539	0.204239	0.159701	1.27888	0.200939	0.500157	FBF1
ENSG00000278619.5	8.81825	0.255195	0.199591	1.27859	0.201043	0.500184	MRM1
ENSG00000134815.19	20.0543	0.186294	0.145701	1.2786	0.201036	0.500184	DHX34
ENSG00000172572.7	29.0268	-0.207911	0.162608	-1.2786	0.201039	0.500184	PDE3A
ENSG00000104427.12	287.052	-0.129344	0.101188	-1.27826	0.201157	0.500388	ZC2HC1A
ENSG00000030419.17	55.2076	0.150597	0.117825	1.27814	0.201202	0.500423	IKZF2
ENSG00000198700.10	441.465	0.089523	0.0700565	1.27787	0.201296	0.500454	IPO9
ENSG00000169964.8	30.274	-0.138531	0.108405	-1.2779	0.201286	0.500454	TMEM42
ENSG00000151470.13	20.9746	-0.230993	0.18077	-1.27783	0.201308	0.500454	C4orf33
ENSG00000170085.18	25.5413	0.18563	0.145288	1.27767	0.201366	0.500521	SIMC1
ENSG00000174669.12	38.4488	0.227641	0.178215	1.27734	0.201483	0.500522	SLC29A2
ENSG00000165102.15	254.206	0.0954564	0.0747305	1.27734	0.201482	0.500522	HGSNAT
ENSG00000167553.16	295.562	-0.153712	0.120336	-1.27736	0.201476	0.500522	TUBA1C
ENSG00000164603.12	20.695	-0.174929	0.136951	-1.27731	0.201492	0.500522	BMT2
ENSG00000166348.19	54.057	0.18311	0.143482	1.27619	0.20189	0.500965	USP54
ENSG00000177732.9	200.486	0.183018	0.143393	1.27634	0.201835	0.500965	SOX12
ENSG00000186104.11	25.2464	0.156927	0.122964	1.2762	0.201886	0.500965	CYP2R1
ENSG00000232677.9	192.551	0.155455	0.121808	1.27623	0.201875	0.500965	LINC00665
ENSG00000245849.8	57.5231	0.138848	0.108755	1.2767	0.201707	0.500965	RAD51-AS1
ENSG00000028310.18	222.737	0.115207	0.0902656	1.27631	0.201845	0.500965	BRD9
ENSG00000162144.10	111.445	-0.112818	0.0883788	-1.27653	0.201769	0.500965	CYB561A3
ENSG00000267152.1	7.64223	-0.327226	0.256451	-1.27598	0.201963	0.501068
ENSG00000269386.5	16.0747	0.225161	0.176503	1.27568	0.202068	0.501201	RAB11B-AS1
ENSG00000142046.15	29.7971	0.219047	0.171714	1.27565	0.202079	0.501201	TMEM91
ENSG00000022556.16	57.4641	0.278276	0.218181	1.27544	0.202153	0.501308	NLRP2
ENSG00000196498.13	580.22	0.0924973	0.0725401	1.27512	0.202267	0.50144	NCOR2
ENSG00000256238.1	41.2482	-0.135322	0.106125	-1.27511	0.202269	0.50144	SUPT16HP1
ENSG00000064995.18	207.987	0.0925648	0.0726037	1.27493	0.202333	0.501443	TAF11
ENSG00000184602.6	23.9568	-0.187116	0.146756	-1.27501	0.202305	0.501443	SNN
ENSG00000204577.11	19.9417	0.310696	0.243716	1.27483	0.20237	0.501455	LILRB3
ENSG00000155975.10	84.2859	0.103205	0.0809684	1.27463	0.202441	0.501553	VPS37A
ENSG00000144648.16	20.5473	-0.207395	0.16274	-1.2744	0.202523	0.50168	ACKR2
ENSG00000136235.17	417.408	-0.206834	0.162379	-1.27378	0.202742	0.502144	GPNMB
ENSG00000166780.11	164.651	0.166118	0.130434	1.27358	0.202812	0.502161	BMERB1
ENSG00000148834.13	126.177	-0.131164	0.102983	-1.27365	0.202788	0.502161	GSTO1
ENSG00000095397.16	30.1151	0.186146	0.146233	1.27294	0.203038	0.502566	WHRN
ENSG00000215105.4	525.537	-0.0983483	0.0772577	-1.27299	0.203022	0.502566	TTC3P1
ENSG00000129347.21	84.9807	0.142021	0.111589	1.27272	0.203119	0.502688	KRI1
ENSG00000100644.17	339.063	0.13105	0.102997	1.27237	0.203242	0.502845	HIF1A
ENSG00000148690.12	303.707	-0.0922694	0.072522	-1.27229	0.203268	0.502845	FRA10AC1
ENSG00000177873.14	23.9415	-0.171157	0.134528	-1.27227	0.203276	0.502845	ZNF619
ENSG00000187605.16	36.9157	-0.154778	0.121672	-1.27209	0.20334	0.502926	TET3
ENSG00000167378.9	59.2101	0.122677	0.0964557	1.27185	0.203428	0.503065	IRGQ
ENSG00000134490.14	106.564	0.12269	0.0965422	1.27084	0.203785	0.503725	TMEM241
ENSG00000136146.15	170.171	-0.077623	0.0610759	-1.27093	0.203755	0.503725	MED4
ENSG00000105926.16	49.4115	-0.206083	0.162165	-1.27083	0.20379	0.503725	PALS2
ENSG00000176692.8	13.8583	0.256012	0.201502	1.27052	0.2039	0.503841	FOXC2
ENSG00000178464.6	13.4496	-0.324046	0.255041	-1.27056	0.203883	0.503841	RPL10P16
ENSG00000118564.15	174.464	-0.0987155	0.0777258	-1.27005	0.204067	0.504095	FBXL5
ENSG00000176101.12	25.9636	-0.155384	0.122353	-1.26996	0.204097	0.504095	SSNA1
ENSG00000141837.22	23.9719	-0.206363	0.16248	-1.27008	0.204055	0.504095	CACNA1A
ENSG00000116903.7	65.4217	0.122555	0.0965238	1.26968	0.204197	0.504171	EXOC8
ENSG00000131375.10	178.537	0.0883116	0.0695488	1.26978	0.204163	0.504171	CAPN7
ENSG00000241743.4	19.4906	-0.239821	0.188893	-1.26961	0.204222	0.504171	XACT
ENSG00000165775.18	23.2097	-0.151035	0.119018	-1.26902	0.204435	0.504519	FUNDC2
ENSG00000284602.1	5.39042	-0.321693	0.253485	-1.26908	0.204412	0.504519
ENSG00000132906.18	11.164	-0.36685	0.289097	-1.26895	0.204458	0.504519	CASP9
ENSG00000130725.8	79.1697	0.217733	0.171602	1.26883	0.204503	0.504528	UBE2M
ENSG00000164346.10	624.58	-0.106474	0.0839192	-1.26877	0.204525	0.504528	NSA2
ENSG00000083444.17	54.7971	0.158753	0.125142	1.26858	0.20459	0.504534	PLOD1
ENSG00000143578.16	429.361	-0.149281	0.117674	-1.2686	0.204585	0.504534	CREB3L4
ENSG00000186501.15	20.2947	-0.175738	0.138544	-1.26847	0.204631	0.504556	TMEM222
ENSG00000198324.14	25.6412	0.162527	0.128182	1.26794	0.20482	0.504945	PHETA1
ENSG00000251192.8	15.6748	-0.20409	0.161075	-1.26705	0.205139	0.505652	ZNF674
ENSG00000168209.6	100.75	0.228875	0.180671	1.26681	0.205224	0.505784	DDIT4
ENSG00000253180.1	6.02746	0.292874	0.231218	1.26666	0.205277	0.505831
ENSG00000136630.13	15.4054	0.222585	0.175738	1.26658	0.205306	0.505831	HLX
ENSG00000145919.11	95.8054	-0.110593	0.0873502	-1.26608	0.205483	0.506189	BOD1
ENSG00000188766.12	6.76609	0.338272	0.267272	1.26565	0.20564	0.506355	SPRED3
ENSG00000180098.9	40.9828	0.121624	0.0961029	1.26556	0.205671	0.506355	TRNAU1AP
ENSG00000117906.14	244.769	-0.100218	0.0791901	-1.26554	0.205677	0.506355	RCN2
ENSG00000184752.14	101.889	-0.120506	0.0952146	-1.26563	0.205647	0.506355	NDUFA12
ENSG00000101082.14	7.71106	0.420368	0.332252	1.26521	0.205797	0.506481	SLA2
ENSG00000161091.14	149.492	0.192012	0.151812	1.2648	0.205943	0.506481	MFSD12
ENSG00000136715.19	37.5884	0.132552	0.104807	1.26473	0.205969	0.506481	SAP130
ENSG00000073584.20	122.879	0.131233	0.103724	1.26521	0.205795	0.506481	SMARCE1
ENSG00000168876.9	137.712	-0.109597	0.0866444	-1.26491	0.205903	0.506481	ANKRD49
ENSG00000120696.9	135.648	-0.115167	0.0910415	-1.26499	0.205873	0.506481	KBTBD7
ENSG00000129925.11	87.1245	-0.145318	0.114867	-1.2651	0.205837	0.506481	PGAP6
ENSG00000251595.7	5.75987	-0.379885	0.300377	-1.26469	0.205981	0.506481	ABCA11P
ENSG00000069764.10	17.6552	0.414816	0.328107	1.26427	0.206132	0.506725	PLA2G10
ENSG00000137285.11	17.5136	0.370333	0.292929	1.26424	0.206144	0.506725	TUBB2B
ENSG00000176244.7	7.63813	0.338512	0.267941	1.26338	0.206452	0.506794	ACBD7
ENSG00000227992.1	6.9627	0.330752	0.261839	1.26319	0.206521	0.506794
ENSG00000154655.16	16.933	0.23353	0.184797	1.26371	0.206335	0.506794	L3MBTL4
ENSG00000067191.16	14.4047	0.208205	0.164801	1.26337	0.206456	0.506794	CACNB1
ENSG00000135637.14	38.7841	0.20705	0.163898	1.26329	0.206487	0.506794	CCDC142
ENSG00000113369.9	184.213	0.201986	0.159866	1.26347	0.206419	0.506794	ARRDC3
ENSG00000142632.17	152.518	0.150093	0.118753	1.26391	0.206263	0.506794	ARHGEF19
ENSG00000108669.16	104.123	-0.119591	0.0946314	-1.26375	0.206319	0.506794	CYTH1
ENSG00000134809.9	51.9348	-0.138838	0.109837	-1.26403	0.206219	0.506794	TIMM10
ENSG00000125458.7	33.9377	-0.154479	0.12229	-1.26322	0.206509	0.506794	NT5C
ENSG00000154188.10	29.0297	-0.27468	0.217425	-1.26333	0.20647	0.506794	ANGPT1
ENSG00000240583.14	415.699	-0.220566	0.174639	-1.26298	0.206597	0.506902	AQP1
ENSG00000079134.12	124.987	0.111703	0.088459	1.26277	0.206671	0.507007	THOC1
ENSG00000111728.11	23.116	0.289169	0.22914	1.26198	0.206958	0.507611	ST8SIA1
ENSG00000178199.14	13.9795	0.245389	0.194461	1.26189	0.206987	0.507611	ZC3H12D
ENSG00000135974.10	78.2168	-0.126737	0.100439	-1.26182	0.207012	0.507611	C2orf49
ENSG00000175324.10	75.6744	-0.146694	0.116269	-1.26168	0.207065	0.507662	LSM1
ENSG00000099899.15	24.4228	0.147585	0.116995	1.26147	0.207141	0.507771	TRMT2A
ENSG00000196689.13	21.383	0.203616	0.161484	1.26091	0.207342	0.507917	TRPV1
ENSG00000274471.2	48.0355	0.199961	0.158591	1.26086	0.20736	0.507917	HERC2P7
ENSG00000057019.16	137.424	-0.104552	0.0829171	-1.26092	0.207337	0.507917	DCBLD2
ENSG00000178149.17	106.454	-0.139928	0.110974	-1.26091	0.207342	0.507917	DALRD3
ENSG00000070814.22	96.0195	-0.153776	0.121947	-1.26101	0.207306	0.507917	TCOF1
ENSG00000174943.11	18.5555	0.203951	0.161779	1.26068	0.207424	0.507918	KCTD13
ENSG00000106853.20	72.6029	-0.167832	0.133126	-1.2607	0.207417	0.507918	PTGR1
ENSG00000153107.13	13.3491	0.20357	0.161495	1.26054	0.207476	0.507967	ANAPC1
ENSG00000184305.15	31.7057	0.28397	0.225331	1.26023	0.207585	0.508142	CCSER1
ENSG00000142512.15	17.0436	0.260664	0.206869	1.26004	0.207653	0.508142	SIGLEC10
ENSG00000236088.10	34.3896	0.189625	0.150478	1.26015	0.207616	0.508142	COX10-DT
ENSG00000177830.18	235.222	0.129018	0.102396	1.25999	0.207674	0.508142	CHID1
ENSG00000161647.19	30.0838	0.198534	0.157601	1.25973	0.207767	0.508149	MPP3
ENSG00000165671.21	409.779	0.116485	0.0924693	1.25972	0.207772	0.508149	NSD1
ENSG00000120075.6	25.9032	-0.199558	0.158414	-1.25972	0.20777	0.508149	HOXB5
ENSG00000054277.14	70.3833	-0.176479	0.140134	-1.25936	0.207899	0.508382	OPN3
ENSG00000204152.14	6.42932	0.325468	0.258461	1.25926	0.207938	0.508398	TIMM23B
ENSG00000180921.7	128.327	0.167364	0.13292	1.25914	0.207981	0.508427	FAM83H
ENSG00000113456.19	111.457	0.0940184	0.0746793	1.25896	0.208045	0.508504	RAD1
ENSG00000231584.8	12.4278	0.24739	0.196518	1.25887	0.208079	0.50851	FAHD2CP
ENSG00000223396.4	39.4167	0.150358	0.119461	1.25864	0.208161	0.508634	RPS10P7
ENSG00000008283.16	402.698	0.108668	0.0863464	1.25851	0.208207	0.508667	CYB561
ENSG00000128268.12	6.7805	-0.381031	0.302818	-1.25828	0.208289	0.508791	MGAT3
ENSG00000197753.11	11.6819	0.464459	0.369261	1.25781	0.208461	0.508809	LHFPL5
ENSG00000126353.3	12.9235	0.438354	0.348465	1.25796	0.208406	0.508809	CCR7
ENSG00000109846.9	46.0745	0.387303	0.308029	1.25736	0.208624	0.508809	CRYAB
ENSG00000186188.11	6.4173	0.367437	0.292215	1.25742	0.208601	0.508809	FFAR4
ENSG00000198879.13	44.7348	0.165474	0.131568	1.25771	0.208497	0.508809	SFMBT2
ENSG00000280077.1	27.1417	0.150406	0.119605	1.25752	0.208566	0.508809
ENSG00000165140.12	159.99	-0.160003	0.127235	-1.25754	0.208559	0.508809	FBP1
ENSG00000204237.5	38.6099	-0.170589	0.135646	-1.25761	0.208534	0.508809	OXLD1
ENSG00000136122.18	13.3241	-0.248609	0.197635	-1.25792	0.208421	0.508809	BORA
ENSG00000219928.2	11.882	-0.388267	0.308811	-1.2573	0.208647	0.508809
ENSG00000168032.10	5.80488	-0.398772	0.316947	-1.25817	0.208332	0.508809	ENTPD3
ENSG00000261221.4	64.1151	0.207304	0.164893	1.2572	0.20868	0.508813	ZNF865
ENSG00000110665.12	6.09323	0.392295	0.312085	1.25701	0.208749	0.508903	C11orf21
ENSG00000125388.20	36.0887	0.157407	0.125234	1.2569	0.208789	0.508923	GRK4
ENSG00000167604.15	10.6467	0.22635	0.180158	1.2564	0.208971	0.50911	NFKBID
ENSG00000168256.18	89.5495	0.153599	0.122257	1.25636	0.208984	0.50911	NKIRAS2
ENSG00000158615.9	118.503	0.0900448	0.0716723	1.25634	0.208993	0.50911	PPP1R15B
ENSG00000143486.16	50.5777	-0.151165	0.120302	-1.25654	0.208919	0.50911	EIF2D
ENSG00000204685.7	13.5234	0.184902	0.147201	1.25612	0.209074	0.509229	STARD7-AS1
ENSG00000034152.19	55.3229	-0.198405	0.157996	-1.25576	0.209202	0.509465	MAP2K3
ENSG00000182831.12	80.5861	-0.146774	0.116973	-1.25477	0.209561	0.510167	C16orf72
ENSG00000102781.14	40.5949	-0.157857	0.125808	-1.25475	0.209571	0.510167	KATNAL1
ENSG00000137872.17	39.3599	-0.198395	0.158121	-1.2547	0.209587	0.510167	SEMA6D
ENSG00000114737.16	89.9255	0.188278	0.150091	1.25442	0.209688	0.510304	CISH
ENSG00000120694.20	634.24	0.146254	0.116595	1.25437	0.209707	0.510304	HSPH1
ENSG00000120725.13	84.0867	0.135001	0.107632	1.25428	0.209739	0.510305	SIL1
ENSG00000084090.14	228.943	-0.0917127	0.0731262	-1.25417	0.20978	0.510328	STARD7
ENSG00000271122.1	42.4417	0.138413	0.110433	1.25337	0.210072	0.510949	HERPUD2-AS1
ENSG00000079691.18	88.0626	-0.140586	0.112187	-1.25314	0.210156	0.510949	CARMIL1
ENSG00000146112.12	152.525	-0.150153	0.11981	-1.25327	0.210109	0.510949	PPP1R18
ENSG00000102575.13	40.6826	-0.254887	0.203402	-1.25312	0.210163	0.510949	ACP5
ENSG00000169188.5	45.5508	0.113752	0.0908001	1.25277	0.21029	0.511179	APEX2
ENSG00000112541.18	31.7524	0.242118	0.193307	1.25251	0.210385	0.511297	PDE10A
ENSG00000128739.23	165.676	-0.132916	0.106124	-1.25246	0.210403	0.511297	SNRPN
ENSG00000164713.10	178.724	-0.119107	0.0951137	-1.25226	0.210475	0.511396	BRI3
ENSG00000172575.12	66.7393	0.273926	0.218947	1.25111	0.210896	0.511657	RASGRP1
ENSG00000122484.9	274.884	0.124884	0.0997818	1.25157	0.210725	0.511657	RPAP2
ENSG00000148950.11	68.2801	0.119119	0.0951921	1.25135	0.210807	0.511657	IMMP1L
ENSG00000146063.20	83.6662	0.115067	0.0919631	1.25123	0.210851	0.511657	TRIM41
ENSG00000104964.15	643.427	-0.0637244	0.0509175	-1.25152	0.210744	0.511657	TLE5
ENSG00000153914.16	691.977	-0.08402	0.0671463	-1.2513	0.210826	0.511657	SREK1
ENSG00000118046.16	86.622	-0.124348	0.0993905	-1.2511	0.210896	0.511657	STK11
ENSG00000158406.6	36.7371	-0.25495	0.203752	-1.25127	0.210834	0.511657	H4C8
ENSG00000162944.11	13.6868	-0.257461	0.205732	-1.25144	0.210775	0.511657	RFTN2
ENSG00000134901.13	8.74459	-0.268051	0.214255	-1.25109	0.210903	0.511657	POGLUT2
ENSG00000240216.7	77.0659	0.413758	0.330799	1.25078	0.211014	0.511731	CPHL1P
ENSG00000272669.1	8.15427	0.259291	0.20731	1.25074	0.211028	0.511731
ENSG00000100626.17	31.8212	0.214504	0.171501	1.25074	0.211029	0.511731	GALNT16
ENSG00000133703.13	269.142	0.106889	0.0854685	1.25063	0.21107	0.511745	KRAS
ENSG00000158711.14	142.9	-0.10039	0.0802848	-1.25043	0.211144	0.511745	ELK4
ENSG00000283041.1	46.812	-0.250858	0.200627	-1.25037	0.211163	0.511745
ENSG00000155961.5	7.53418	-0.300122	0.240019	-1.25041	0.21115	0.511745	RAB39B
ENSG00000268104.3	5.35362	0.67743	0.541881	1.25015	0.211246	0.511793	SLC6A14
ENSG00000184967.7	8.89868	0.244573	0.195678	1.24988	0.211344	0.511793	NOC4L
ENSG00000008513.16	131.835	0.144725	0.115794	1.24984	0.211356	0.511793	ST3GAL1
ENSG00000135316.19	353.945	-0.0906499	0.0725148	-1.25009	0.211267	0.511793	SYNCRIP
ENSG00000137161.17	88.33	-0.118347	0.0946934	-1.24979	0.211375	0.511793	CNPY3
ENSG00000108384.15	55.8146	-0.139731	0.111787	-1.24998	0.211308	0.511793	RAD51C
ENSG00000197147.15	46.2871	0.127598	0.102115	1.24956	0.211461	0.511803	LRRC8B
ENSG00000144645.15	147.406	0.106707	0.0853983	1.24952	0.211475	0.511803	OSBPL10
ENSG00000146433.10	230.448	0.101041	0.0808631	1.24953	0.211473	0.511803	TMEM181
ENSG00000266371.1	8.71792	0.248914	0.199249	1.24926	0.21157	0.511956
ENSG00000105755.8	82.0881	-0.150399	0.120407	-1.24908	0.211634	0.512033	ETHE1
ENSG00000264743.2	11.0918	0.240036	0.1922	1.24889	0.211706	0.512057	DPRXP4
ENSG00000111785.21	71.7806	0.161143	0.129049	1.2487	0.211776	0.512057	RIC8B
ENSG00000092140.16	154.668	0.0888994	0.071191	1.24874	0.211758	0.512057	G2E3
ENSG00000156374.16	12.5961	-0.21442	0.171725	-1.24862	0.211804	0.512057	PCGF6
ENSG00000102981.10	12.7649	-0.274167	0.219569	-1.24866	0.211789	0.512057	PARD6A
ENSG00000197852.12	8.13972	0.284619	0.228054	1.24803	0.212019	0.512132	INKA2
ENSG00000256667.6	30.9062	0.16297	0.130602	1.24784	0.212091	0.512132	KLRA1P
ENSG00000046647.14	75.1277	0.114973	0.0921087	1.24824	0.211944	0.512132	GEMIN8
ENSG00000145494.12	442.623	-0.10233	0.0820015	-1.2479	0.212066	0.512132	NDUFS6
ENSG00000155096.15	222.384	-0.12792	0.102465	-1.24843	0.211872	0.512132	AZIN1
ENSG00000197182.14	58.945	-0.144539	0.115799	-1.24818	0.211965	0.512132	MIRLET7BHG
ENSG00000065320.9	16.295	-0.268579	0.215231	-1.24786	0.212082	0.512132	NTN1
ENSG00000140968.11	10.8861	-0.327906	0.262743	-1.24801	0.212027	0.512132	IRF8
ENSG00000260296.1	10.2157	0.270824	0.217081	1.24757	0.212187	0.512285
ENSG00000242588.6	16.623	0.319475	0.256101	1.24746	0.21223	0.512314
ENSG00000162896.6	44.1143	0.567617	0.455163	1.24706	0.212375	0.512508	PIGR
ENSG00000177646.20	70.8976	0.106431	0.085345	1.24707	0.212373	0.512508	ACAD9
ENSG00000166326.7	542.596	0.0912249	0.0731737	1.24669	0.212511	0.512759	TRIM44
ENSG00000087269.16	168.004	-0.104214	0.0836079	-1.24646	0.212596	0.512886	NOP14
ENSG00000254463.1	7.445	0.301699	0.242068	1.24634	0.21264	0.512914	PPIAP41
ENSG00000116906.13	100.278	0.0869086	0.0697465	1.24606	0.212741	0.513004	GNPAT
ENSG00000010278.15	185.533	-0.214973	0.172521	-1.24607	0.212739	0.513004	CD9
ENSG00000159763.4	903.876	-0.415439	0.33343	-1.24596	0.212781	0.513022	PIP
ENSG00000151650.8	7.29625	0.358724	0.287956	1.24576	0.212853	0.513041	VENTX
ENSG00000237877.7	37.9606	0.184946	0.148458	1.24578	0.212845	0.513041	LINC01473
ENSG00000235531.11	14.2843	-0.242672	0.194823	-1.2456	0.21291	0.513101	MSC-AS1
ENSG00000103067.14	33.1719	0.173673	0.139497	1.24499	0.213136	0.513569	ESRP2
ENSG00000072736.19	56.9462	0.134184	0.107796	1.24479	0.213209	0.513669	NFATC3
ENSG00000181192.12	209.069	0.10473	0.0841446	1.24464	0.213263	0.51372	DHTKD1
ENSG00000242318.1	7.91389	0.300046	0.241092	1.24453	0.213306	0.513746
ENSG00000247950.7	11.2193	0.22592	0.181571	1.24425	0.213408	0.513914	SEC24B-AS1
ENSG00000168476.12	56.0363	0.174511	0.140271	1.2441	0.213462	0.513914	REEP4
ENSG00000083093.10	28.618	-0.184786	0.148533	-1.24407	0.213472	0.513914	PALB2
ENSG00000266962.2	84.7102	0.156906	0.126153	1.24378	0.21358	0.514097	HSD17B1-AS1
ENSG00000119718.11	47.0498	-0.121818	0.0979489	-1.24368	0.213616	0.514106	EIF2B2
ENSG00000173227.14	53.2478	0.266907	0.214672	1.24332	0.21375	0.514193	SYT12
ENSG00000173546.7	27.2549	0.251006	0.201899	1.24323	0.213784	0.514193	CSPG4
ENSG00000276529.1	9.92485	0.249835	0.200971	1.24314	0.213818	0.514193
ENSG00000172775.17	148.642	-0.0807834	0.0649678	-1.24344	0.213706	0.514193	PSME3IP1
ENSG00000253719.4	189.163	-0.0914271	0.0735528	-1.24301	0.213863	0.514193	ATXN7L3B
ENSG00000176532.4	50.81	-0.212553	0.17099	-1.24307	0.213841	0.514193	PRR15
ENSG00000148082.10	7.36968	-0.309586	0.249069	-1.24297	0.213877	0.514193	SHC3
ENSG00000220323.4	63.7609	0.172878	0.139137	1.24251	0.21405	0.514298	H2BC19P
ENSG00000100342.21	199.171	0.165611	0.133304	1.24236	0.214104	0.514298	APOL1
ENSG00000164576.12	164.068	-0.0694038	0.0558603	-1.24245	0.21407	0.514298	SAP30L
ENSG00000163938.17	177.076	-0.0975987	0.0785608	-1.24233	0.214114	0.514298	GNL3
ENSG00000062485.19	137.407	-0.132838	0.106919	-1.24242	0.214083	0.514298	CS
ENSG00000128604.20	9.99362	-0.279167	0.224683	-1.24249	0.214056	0.514298	IRF5
ENSG00000277233.1	6.04495	0.32193	0.259262	1.24172	0.214341	0.514456	Metazoa_SRP
ENSG00000245105.4	24.0994	0.298703	0.240519	1.24191	0.21427	0.514456	A2M-AS1
ENSG00000111331.14	209.905	0.186673	0.150298	1.24202	0.214229	0.514456	OAS3
ENSG00000115204.15	127.068	-0.0917267	0.073866	-1.2418	0.214311	0.514456	MPV17
ENSG00000164188.9	24.6126	-0.356656	0.287195	-1.24186	0.214288	0.514456	RANBP3L
ENSG00000116237.16	73.8026	-0.116676	0.0939815	-1.24148	0.214427	0.514587	ICMT
ENSG00000163644.15	99.2254	-0.167421	0.134868	-1.24137	0.21447	0.514611	PPM1K
ENSG00000070444.15	134.593	0.100047	0.0806181	1.24099	0.214608	0.514737	MNT
ENSG00000108256.9	303.999	-0.102765	0.082813	-1.24093	0.214632	0.514737	NUFIP2
ENSG00000183978.8	107.698	-0.140431	0.11317	-1.24088	0.214651	0.514737	COA3
ENSG00000102393.14	81.3644	-0.286029	0.230482	-1.241	0.214606	0.514737	GLA
ENSG00000142910.16	25.4621	-0.281983	0.227281	-1.24068	0.214725	0.514761	TINAGL1
ENSG00000261136.1	5.65878	-0.323122	0.260439	-1.24068	0.214723	0.514761
ENSG00000128815.19	25.0764	0.278831	0.224801	1.24035	0.214846	0.514973	WDFY4
ENSG00000092199.18	277.373	-0.0934471	0.0753673	-1.23989	0.215017	0.515305	HNRNPC
ENSG00000167685.15	48.0195	0.126588	0.102115	1.23966	0.2151	0.515427	ZNF444
ENSG00000279685.2	5.6804	0.351651	0.283835	1.23893	0.215372	0.51544	MAPT-IT1
ENSG00000135083.16	8.71555	0.293819	0.237161	1.2389	0.215381	0.51544	CCNJL
ENSG00000160183.17	160.951	0.279528	0.225548	1.23933	0.215222	0.51544	TMPRSS3
ENSG00000054598.9	99.3092	0.265894	0.214632	1.23884	0.215406	0.51544	FOXC1
ENSG00000164944.12	179.661	0.111778	0.0902321	1.23878	0.215428	0.51544	VIRMA
ENSG00000105323.17	383.976	-0.0783228	0.0632027	-1.23923	0.21526	0.51544	HNRNPUL1
ENSG00000100938.18	72.3779	-0.0918538	0.0741108	-1.23941	0.215193	0.51544	GMPR2
ENSG00000204642.14	47.7688	-0.182568	0.147373	-1.23882	0.215414	0.51544	HLA-F
ENSG00000164683.18	32.2103	-0.185126	0.14943	-1.23888	0.215388	0.51544	HEY1
ENSG00000274180.1	27.8726	-0.205095	0.165517	-1.23912	0.215301	0.51544	NATD1
ENSG00000241472.7	13.5382	0.247608	0.199903	1.23864	0.21548	0.515488	PTPRG-AS1
ENSG00000188677.15	34.4764	0.151839	0.122608	1.23841	0.215565	0.515615	PARVB
ENSG00000167840.13	15.3634	-0.205327	0.165812	-1.23832	0.215599	0.515618	ZNF232
ENSG00000136261.15	253.618	0.105409	0.0851442	1.238	0.215715	0.515665	BZW2
ENSG00000073849.16	83.1694	-0.156702	0.126559	-1.23817	0.215653	0.515665	ST6GAL1
ENSG00000181754.7	11.5963	-0.228093	0.184237	-1.23804	0.215701	0.515665	AMIGO1
ENSG00000225465.10	6.54722	-0.299166	0.241691	-1.23781	0.215788	0.515763	RFPL1S
ENSG00000257941.1	20.8404	-0.2668	0.215629	-1.23731	0.215972	0.516126
ENSG00000163617.11	149.56	0.133033	0.107536	1.2371	0.216051	0.516236	CCDC191
ENSG00000198728.11	29.0699	-0.214423	0.173349	-1.23694	0.21611	0.516299	LDB1
ENSG00000173614.14	28.8797	0.143131	0.115786	1.23617	0.216394	0.516901	NMNAT1
ENSG00000176842.15	330.183	0.14948	0.120933	1.23606	0.216437	0.516927	IRX5
ENSG00000128536.16	24.7993	0.388877	0.314714	1.23565	0.216588	0.517093	CDHR3
ENSG00000178038.17	22.9895	0.244364	0.197808	1.23536	0.216695	0.517093	ALS2CL
ENSG00000090661.12	19.9678	0.203772	0.164954	1.23533	0.216709	0.517093	CERS4
ENSG00000008853.17	51.038	-0.129563	0.104889	-1.23524	0.216743	0.517093	RHOBTB2
ENSG00000148120.18	48.5447	-0.132785	0.107488	-1.23534	0.216703	0.517093	AOPEP
ENSG00000163430.12	563.688	-0.138371	0.111995	-1.23551	0.21664	0.517093	FSTL1
ENSG00000169908.12	431.471	-0.208767	0.169018	-1.23518	0.216765	0.517093	TM4SF1
ENSG00000144891.19	20.419	-0.533947	0.432251	-1.23527	0.216729	0.517093	AGTR1
ENSG00000274536.7	8.45552	0.363618	0.294431	1.23499	0.216836	0.517107	MIR223HG
ENSG00000100276.10	8.67293	0.362435	0.293455	1.23506	0.216808	0.517107	RASL10A
ENSG00000156711.17	104.268	-0.148203	0.120017	-1.23485	0.216887	0.517152	MAPK13
ENSG00000171204.13	91.5597	-0.108062	0.0875248	-1.23465	0.216962	0.517254	TMEM126B
ENSG00000181638.20	54.3995	0.162605	0.131754	1.23415	0.217147	0.517464	ZFP41
ENSG00000067533.6	166.077	-0.0978969	0.0793181	-1.23423	0.217117	0.517464	RRP15
ENSG00000162222.14	75.6377	-0.160485	0.130034	-1.23418	0.217138	0.517464	TTC9C
ENSG00000197467.17	14.1409	0.267202	0.216568	1.2338	0.217277	0.517619	COL13A1
ENSG00000173068.18	170.659	0.184095	0.14921	1.2338	0.217276	0.517619	BNC2
ENSG00000196517.13	39.6687	0.186291	0.15101	1.23363	0.21734	0.517692	SLC6A9
ENSG00000159111.13	25.1685	-0.213511	0.173103	-1.23343	0.217415	0.517793	MRPL10
ENSG00000169609.14	70.3094	0.120682	0.0978506	1.23333	0.217453	0.517808	C15orf40
ENSG00000099942.13	103.341	-0.0791086	0.0641804	-1.2326	0.217726	0.51838	CRKL
ENSG00000166171.13	56.2514	0.142745	0.115822	1.23245	0.217779	0.518429	DPCD
ENSG00000091129.21	16.0273	0.274847	0.223124	1.23181	0.218019	0.518923	NRCAM
ENSG00000048740.18	315.365	0.181946	0.147764	1.23133	0.2182	0.518969	CELF2
ENSG00000187498.16	215.174	0.180267	0.146393	1.2314	0.218175	0.518969	COL4A1
ENSG00000165916.9	163.288	0.149164	0.121154	1.23119	0.218251	0.518969	PSMC3
ENSG00000099326.9	92.7041	0.130987	0.106385	1.23126	0.218225	0.518969	MZF1
ENSG00000046651.16	420.907	0.12837	0.104284	1.23096	0.218336	0.518969	OFD1
ENSG00000116679.16	262.682	0.102709	0.0834451	1.23085	0.218378	0.518969	IVNS1ABP
ENSG00000232119.8	244.315	0.0970792	0.0788498	1.23119	0.218252	0.518969	MCTS1
ENSG00000072062.15	124.677	-0.11169	0.0907349	-1.23095	0.218342	0.518969	PRKACA
ENSG00000163686.15	13.1845	-0.204992	0.166551	-1.23081	0.218396	0.518969	ABHD6
ENSG00000084636.18	88.5897	-0.216396	0.175714	-1.23152	0.218127	0.518969	COL16A1
ENSG00000175352.11	77.1597	-0.279757	0.227258	-1.23101	0.21832	0.518969	NRIP3
ENSG00000147872.10	148.195	0.212312	0.172523	1.23063	0.21846	0.518997	PLIN2
ENSG00000169228.14	37.7927	0.169228	0.137517	1.2306	0.218472	0.518997	RAB24
ENSG00000202538.1	7.18909	0.386222	0.31408	1.22969	0.218813	0.518999	RNU4-2
ENSG00000257122.5	24.2731	0.1522	0.123707	1.23033	0.218574	0.518999	RRN3P3
ENSG00000110455.14	63.7272	0.146994	0.119541	1.22965	0.218827	0.518999	ACCS
ENSG00000101158.15	82.8856	0.114057	0.0927449	1.22979	0.218775	0.518999	NELFCD
ENSG00000257267.3	148.811	-0.0791703	0.0643815	-1.22971	0.218808	0.518999	ZNF271P
ENSG00000124784.9	108.276	-0.0988795	0.0803681	-1.23033	0.218572	0.518999	RIOK1
ENSG00000105176.18	357.512	-0.107873	0.0876691	-1.23046	0.218526	0.518999	URI1
ENSG00000214022.12	172.767	-0.117241	0.0953454	-1.22964	0.21883	0.518999	REPIN1
ENSG00000038274.17	115.693	-0.13201	0.107309	-1.23019	0.218624	0.518999	MAT2B
ENSG00000203760.9	17.3738	-0.197207	0.160333	-1.22999	0.218702	0.518999	CENPW
ENSG00000179071.5	7.05781	-0.271739	0.220926	-1.23	0.218697	0.518999	CCDC89
ENSG00000078142.13	212.35	-0.0868974	0.0706817	-1.22942	0.218915	0.519124	PIK3C3
ENSG00000214029.6	68.9553	0.140896	0.11464	1.22903	0.219062	0.519326	ZNF891
ENSG00000126001.16	78.1899	0.129995	0.105771	1.22902	0.219065	0.519326	CEP250
ENSG00000149927.18	35.0955	0.242011	0.197005	1.22845	0.219278	0.51955	DOC2A
ENSG00000174485.16	127.098	0.106308	0.0865361	1.22849	0.219264	0.51955	DENND4A
ENSG00000110321.19	926.715	-0.130108	0.105915	-1.22842	0.21929	0.51955	EIF4G2
ENSG00000177042.16	56.7017	-0.131589	0.107103	-1.22862	0.219213	0.51955	TMEM80
ENSG00000128394.17	25.2805	0.165406	0.134692	1.22803	0.219437	0.519743	APOBEC3F
ENSG00000168228.15	17.8673	-0.176302	0.143563	-1.22805	0.219429	0.519743	ZCCHC4
ENSG00000272106.1	13.0482	-0.246196	0.200495	-1.22794	0.219469	0.519743
ENSG00000067992.16	148.989	0.0968847	0.0789082	1.22782	0.219516	0.519779	PDK3
ENSG00000151012.13	23.1022	0.203699	0.165943	1.22752	0.219626	0.519961	SLC7A11
ENSG00000091409.16	279.92	-0.132835	0.108239	-1.22724	0.219733	0.520138	ITGA6
ENSG00000162517.13	31.2127	-0.224386	0.182919	-1.2267	0.219937	0.520543	PEF1
ENSG00000213066.13	84.892	0.155006	0.126419	1.22612	0.220153	0.520901	CEP43
ENSG00000085719.13	388.012	-0.0943845	0.0769756	-1.22616	0.220138	0.520901	CPNE3
ENSG00000261845.2	11.072	0.252905	0.206394	1.22535	0.220443	0.520938
ENSG00000171385.10	64.1068	0.239535	0.195478	1.22538	0.220432	0.520938	KCND3
ENSG00000163975.12	64.5923	0.165977	0.135383	1.22598	0.220208	0.520938	MELTF
ENSG00000175455.16	417.764	0.126354	0.103108	1.22546	0.220403	0.520938	CCDC14
ENSG00000119335.17	644.981	-0.059398	0.0484763	-1.2253	0.220462	0.520938	SET
ENSG00000130816.17	310.632	-0.108756	0.0887486	-1.22544	0.220408	0.520938	DNMT1
ENSG00000182240.16	180.339	-0.126289	0.103052	-1.22549	0.22039	0.520938	BACE2
ENSG00000006015.18	90.6916	-0.144241	0.117678	-1.22573	0.2203	0.520938	REX1BD
ENSG00000272523.1	15.2164	-0.226305	0.184649	-1.22559	0.220351	0.520938	LINC01023
ENSG00000197363.10	5.71284	0.33936	0.277013	1.22507	0.22055	0.521069	ZNF517
ENSG00000072682.20	64.2167	-0.153136	0.125026	-1.22484	0.220637	0.521198	P4HA2
ENSG00000108788.12	37.2574	-0.145226	0.118586	-1.22465	0.220706	0.521285	MLX
ENSG00000167535.8	68.699	0.172028	0.140494	1.22445	0.220781	0.521384	CACNB3
ENSG00000100105.18	136.895	0.118364	0.0967127	1.22387	0.220999	0.521822	PATZ1
ENSG00000250120.8	10.6033	0.282246	0.230692	1.22348	0.22115	0.521835	PCDHA10
ENSG00000178467.18	62.4223	0.163661	0.13378	1.22336	0.221193	0.521835	P4HTM
ENSG00000180185.11	77.3612	0.119481	0.0976595	1.22344	0.221163	0.521835	FAHD1
ENSG00000095370.20	25.7356	-0.184615	0.15088	-1.22358	0.221109	0.521835	SH2D3C
ENSG00000143603.19	23.4486	-0.198974	0.162648	-1.22334	0.221201	0.521835	KCNN3
ENSG00000198417.7	39.5476	-0.211168	0.172583	-1.22358	0.221112	0.521835	MT1F
ENSG00000164970.15	32.444	0.146828	0.120049	1.22307	0.221305	0.522005	FAM219A
ENSG00000172817.4	33.1431	-0.193178	0.158017	-1.22252	0.221511	0.522413	CYP7B1
ENSG00000087995.16	40.2624	0.150019	0.122734	1.22232	0.221588	0.522488	METTL2A
ENSG00000142227.11	18.973	-0.225209	0.184256	-1.22226	0.221608	0.522488	EMP3
ENSG00000109572.14	209.552	-0.08258	0.067568	-1.22217	0.221641	0.52249	CLCN3
ENSG00000248429.5	96.727	0.177603	0.145352	1.22188	0.221752	0.522595	GASK1B-AS1
ENSG00000101457.13	73.8347	-0.12291	0.100586	-1.22194	0.221729	0.522595	DNTTIP1
ENSG00000127993.16	47.458	-0.124698	0.102067	-1.22172	0.221813	0.522662	RBM48
ENSG00000164742.16	75.1577	0.287002	0.235139	1.22057	0.222251	0.522992	ADCY1
ENSG00000207497.1	11.3575	0.276007	0.226213	1.22012	0.22242	0.522992	Y_RNA
ENSG00000127081.14	21.644	0.175657	0.143906	1.22063	0.222225	0.522992	ZNF484
ENSG00000166199.13	27.3455	0.154146	0.126338	1.22012	0.222421	0.522992	ALKBH3
ENSG00000070882.13	59.4088	0.15405	0.126175	1.22092	0.222114	0.522992	OSBPL3
ENSG00000196123.13	89.592	0.129809	0.106384	1.2202	0.222389	0.522992	KIAA0895L
ENSG00000135999.12	161.329	-0.11757	0.0962756	-1.22118	0.222019	0.522992	EPC2
ENSG00000088387.20	63.8463	-0.141741	0.116133	-1.22051	0.222273	0.522992	DOCK9
ENSG00000185262.9	55.1562	-0.165695	0.135809	-1.22006	0.222443	0.522992	UBALD2
ENSG00000154783.12	41.6245	-0.176388	0.144468	-1.22095	0.222106	0.522992	FGD5
ENSG00000158623.14	39.13	-0.180489	0.147843	-1.22082	0.222156	0.522992	COPG2
ENSG00000124145.6	234.588	-0.203209	0.166537	-1.2202	0.222388	0.522992	SDC4
ENSG00000077943.8	22.4765	-0.271743	0.222569	-1.22094	0.222109	0.522992	ITGA8
ENSG00000260025.1	8.81477	-0.274288	0.224771	-1.2203	0.22235	0.522992	CRIM1-DT
ENSG00000125869.10	25.0946	-0.311978	0.25557	-1.22071	0.222194	0.522992	LAMP5
ENSG00000176401.6	9.27198	0.240142	0.196914	1.21953	0.222644	0.523029	EID2B
ENSG00000114841.18	12.2011	0.233974	0.191808	1.21983	0.222528	0.523029	DNAH1
ENSG00000081386.13	37.7187	-0.116556	0.0955774	-1.2195	0.222655	0.523029	ZNF510
ENSG00000108671.11	154.956	-0.138554	0.113601	-1.21965	0.222598	0.523029	PSMD11
ENSG00000268043.7	17.5031	-0.214437	0.17582	-1.21964	0.222601	0.523029	NBPF12
ENSG00000062370.17	10.6409	-0.245185	0.201041	-1.21957	0.222627	0.523029	ZNF112
ENSG00000140367.12	204.045	-0.0775143	0.0635724	-1.21931	0.222727	0.523052	UBE2Q2
ENSG00000113273.17	10.2411	-0.229899	0.18855	-1.2193	0.22273	0.523052	ARSB
ENSG00000081479.15	372.291	0.250709	0.205641	1.21916	0.222784	0.523101	LRP2
ENSG00000164465.19	98.9836	0.171447	0.140655	1.21892	0.222874	0.523235	DCBLD1
ENSG00000110628.16	48.792	0.168205	0.13802	1.21869	0.222961	0.523362	SLC22A18
ENSG00000204514.10	35.0183	0.179163	0.147063	1.21827	0.22312	0.523434	ZNF814
ENSG00000113558.19	630.245	-0.106456	0.0873813	-1.21829	0.223113	0.523434	SKP1
ENSG00000152620.13	69.2533	-0.110999	0.0911122	-1.21827	0.223122	0.523434	NADK2
ENSG00000270170.2	104.76	-0.112323	0.0921871	-1.21842	0.223065	0.523434	NCBP2AS2
ENSG00000173432.12	210.009	0.633264	0.519911	1.21802	0.223215	0.523563	SAA1
ENSG00000106077.19	78.2515	0.147378	0.121022	1.21778	0.223308	0.523563	ABHD11
ENSG00000188342.12	140.187	0.0729905	0.0599352	1.21782	0.223291	0.523563	GTF2F2
ENSG00000139329.5	750.573	-0.215001	0.176544	-1.21783	0.22329	0.523563	LUM
ENSG00000125827.9	208.012	-0.0986297	0.0810027	-1.21761	0.223372	0.523636	TMX4
ENSG00000111052.8	39.4179	-0.252981	0.207851	-1.21713	0.223556	0.523955	LIN7A
ENSG00000188883.5	6.51274	-0.333569	0.274074	-1.21708	0.223574	0.523955	KLRG2
ENSG00000019485.14	16.6393	0.182264	0.149795	1.21675	0.223699	0.524091	PRDM11
ENSG00000048471.14	45.9387	0.142051	0.116744	1.21677	0.223692	0.524091	SNX29
ENSG00000085978.22	38.7075	-0.146093	0.120076	-1.21667	0.22373	0.524091	ATG16L1
ENSG00000126775.9	92.6773	-0.137358	0.112913	-1.21649	0.223799	0.524175	ATG14
ENSG00000064205.11	144.879	0.331697	0.27283	1.21576	0.224075	0.52436	CCN5
ENSG00000246695.8	60.5165	0.215264	0.177017	1.21606	0.223962	0.52436	RASSF8-AS1
ENSG00000130810.20	19.3568	0.187976	0.154667	1.21536	0.224228	0.52436	PPAN
ENSG00000230937.12	553.484	0.174952	0.14392	1.21562	0.224129	0.52436	MIR205HG
ENSG00000146373.17	113.881	0.128258	0.105533	1.21533	0.224238	0.52436	RNF217
ENSG00000142082.15	47.3849	0.120626	0.0992372	1.21554	0.224162	0.52436	SIRT3
ENSG00000072134.15	161.3	0.102197	0.0840837	1.21542	0.224207	0.52436	EPN2
ENSG00000003756.17	327.325	0.0739953	0.0608825	1.21538	0.224222	0.52436	RBM5
ENSG00000053900.11	76.7024	-0.092974	0.0764933	-1.21545	0.224194	0.52436	ANAPC4
ENSG00000135624.16	190.909	-0.10484	0.0862438	-1.21562	0.224131	0.52436	CCT7
ENSG00000265681.8	12.2554	-0.203852	0.167638	-1.21602	0.223976	0.52436	RPL17
ENSG00000111817.19	158.269	0.13433	0.110542	1.2152	0.224291	0.524368	DSE
ENSG00000126746.18	63.0178	0.122644	0.100929	1.21515	0.224307	0.524368	ZNF384
ENSG00000159433.12	55.6758	0.215863	0.177742	1.21448	0.224565	0.524663	STARD9
ENSG00000203880.12	171.408	-0.0896544	0.0738158	-1.21457	0.22453	0.524663	PCMTD2
ENSG00000204421.3	6.64417	-0.331541	0.272988	-1.21449	0.224561	0.524663	LY6G6C
ENSG00000219451.3	7.0923	-0.391508	0.322324	-1.21464	0.224503	0.524663	RPL23P8
ENSG00000244265.2	25.7223	0.34031	0.280251	1.2143	0.224632	0.524699	SIAH2-AS1
ENSG00000182218.10	9.60702	-0.259989	0.214112	-1.21427	0.224646	0.524699	HHIPL1
ENSG00000113048.17	125.03	-0.135492	0.111602	-1.21407	0.22472	0.524719	MRPS27
ENSG00000165359.16	20.4131	-0.237154	0.195329	-1.21412	0.224701	0.524719	INTS6L
ENSG00000141429.14	431.013	-0.128284	0.105677	-1.21392	0.224779	0.524779	GALNT1
ENSG00000013725.14	11.5127	0.33906	0.279366	1.21368	0.224871	0.524798	CD6
ENSG00000063127.16	8.43362	0.287899	0.237219	1.21364	0.224885	0.524798	SLC6A16
ENSG00000068120.15	71.7615	0.135117	0.111322	1.21374	0.224846	0.524798	COASY
ENSG00000169288.18	86.4653	-0.100596	0.0829006	-1.21345	0.224957	0.524813	MRPL1
ENSG00000137714.3	58.7082	-0.159302	0.131279	-1.21346	0.224953	0.524813	FDX1
ENSG00000143367.16	134.624	0.189541	0.156213	1.21335	0.224997	0.52483	TUFT1
ENSG00000256053.9	83.7036	0.126251	0.104061	1.21324	0.225038	0.524848	COA8
ENSG00000089022.14	137.818	-0.068303	0.056318	-1.21281	0.225203	0.525156	MAPKAPK5
ENSG00000253677.1	7.94191	0.27182	0.224177	1.21252	0.225312	0.525257	UBE2HP1
ENSG00000228486.10	34.4131	0.184786	0.152397	1.21254	0.225307	0.525257	C2orf92
ENSG00000106511.6	8.87523	-0.447809	0.369422	-1.21219	0.22544	0.525479	MEOX2
ENSG00000253361.3	31.9803	0.180291	0.14877	1.21188	0.225559	0.525604
ENSG00000137275.16	86.4677	-0.0832837	0.0687183	-1.21196	0.225528	0.525604	RIPK1
ENSG00000119965.13	27.04	0.133939	0.110557	1.2115	0.225705	0.525686	C10orf88
ENSG00000145734.19	801.195	0.112918	0.0931927	1.21166	0.225644	0.525686	BDP1
ENSG00000146282.18	126.438	0.091076	0.0751809	1.21143	0.225732	0.525686	RARS2
ENSG00000103145.11	168.641	-0.129879	0.107218	-1.21136	0.225759	0.525686	HCFC1R1
ENSG00000233672.9	5.5121	-0.33024	0.272567	-1.21159	0.225669	0.525686	RNASEH2B-AS1
ENSG00000159363.19	38.597	0.160744	0.132776	1.21065	0.226031	0.52586	ATP13A2
ENSG00000228065.11	41.7791	0.154778	0.127827	1.21084	0.225959	0.52586	LINC01515
ENSG00000048991.17	145.067	0.0938891	0.0775387	1.21087	0.225946	0.52586	R3HDM1
ENSG00000157778.9	114.448	-0.142059	0.117338	-1.21068	0.226017	0.52586	PSMG3
ENSG00000245556.3	31.3288	-0.153212	0.126512	-1.21105	0.225876	0.52586	SCAMP1-AS1
ENSG00000175906.5	25.714	-0.202091	0.166925	-1.21067	0.226023	0.52586	ARL4D
ENSG00000130635.16	603.272	0.236818	0.195686	1.2102	0.226203	0.525941	COL5A1
ENSG00000134321.13	43.8671	0.206477	0.170604	1.21027	0.226175	0.525941	RSAD2
ENSG00000135480.16	245.07	0.182989	0.151225	1.21004	0.226263	0.525941	KRT7
ENSG00000215712.11	32.954	0.119484	0.0987437	1.21004	0.226262	0.525941	TMEM242
ENSG00000264920.2	27.2683	-0.190999	0.15783	-1.21016	0.226219	0.525941	SP2-DT
ENSG00000101442.10	11.6532	-0.20831	0.172115	-1.2103	0.226165	0.525941	ACTR5
ENSG00000169247.14	6.34302	-0.340846	0.281802	-1.20953	0.226461	0.526324	SH3TC2
ENSG00000165895.19	41.2254	-0.178824	0.147874	-1.2093	0.226549	0.526452	ARHGAP42
ENSG00000135540.11	22.0507	-0.170903	0.141338	-1.20918	0.226593	0.526477	NHSL1
ENSG00000189320.9	8.95252	-0.287542	0.23785	-1.20892	0.226692	0.526632	FAM180A
ENSG00000184058.15	34.1897	0.196779	0.162795	1.20875	0.226757	0.526706	TBX1
ENSG00000172578.12	22.5582	0.260104	0.215247	1.2084	0.226895	0.526796	KLHL6
ENSG00000172667.11	241.512	0.115616	0.0956675	1.20852	0.226846	0.526796	ZMAT3
ENSG00000101421.4	530.225	-0.107779	0.0891903	-1.20842	0.226887	0.526796	CHMP4B
ENSG00000074356.17	257.439	0.0948696	0.0785284	1.20809	0.227012	0.526915	NCBP3
ENSG00000107175.12	118.383	-0.129772	0.107416	-1.20812	0.227001	0.526915	CREB3
ENSG00000147168.13	23.357	0.260008	0.215274	1.2078	0.227125	0.526923	IL2RG
ENSG00000105429.13	53.9161	0.154967	0.128294	1.20791	0.227082	0.526923	MEGF8
ENSG00000166128.13	60.6193	-0.137127	0.11354	-1.20774	0.227147	0.526923	RAB8B
ENSG00000259022.2	12.8728	-0.282753	0.234117	-1.20775	0.227145	0.526923	DNAJC8P1
ENSG00000198276.16	18.2461	-0.356405	0.295191	-1.20737	0.22729	0.527178	UCKL1
ENSG00000112685.14	80.7327	0.120159	0.0996097	1.2063	0.227702	0.527905	EXOC2
ENSG00000198231.13	303.755	-0.0644308	0.0534105	-1.20633	0.22769	0.527905	DDX42
ENSG00000148700.15	320.309	-0.151599	0.125667	-1.20636	0.227681	0.527905	ADD3
ENSG00000160993.4	28.8796	0.155936	0.129295	1.20605	0.227797	0.527962	ALKBH4
ENSG00000181467.5	87.6701	-0.122744	0.101767	-1.20613	0.227769	0.527962	RAP2B
ENSG00000123416.15	1001.38	-0.13539	0.112266	-1.20598	0.227826	0.527962	TUBA1B
ENSG00000079387.14	78.7669	0.096223	0.0798125	1.20561	0.227967	0.528135	SENP1
ENSG00000241772.2	33.5763	-0.197164	0.163529	-1.20568	0.227942	0.528135
ENSG00000140937.14	349.992	0.196859	0.163308	1.20545	0.22803	0.528145	CDH11
ENSG00000033011.14	50.1139	0.130577	0.108324	1.20543	0.228037	0.528145	ALG1
ENSG00000066336.12	21.6818	0.267342	0.221847	1.20508	0.228174	0.52818	SPI1
ENSG00000119684.16	140.178	0.129585	0.107533	1.20507	0.228177	0.52818	MLH3
ENSG00000108578.15	129.822	0.107163	0.0889345	1.20496	0.228217	0.52818	BLMH
ENSG00000120697.10	152.675	-0.0762214	0.0632477	-1.20513	0.228155	0.52818	ALG5
ENSG00000144642.22	157.036	-0.158117	0.131214	-1.20503	0.228192	0.52818	RBMS3
ENSG00000258647.6	15.8626	0.31529	0.261853	1.20407	0.228562	0.528443	LINC00930
ENSG00000232093.1	19.5537	0.243614	0.202262	1.20444	0.228418	0.528443	DCST1-AS1
ENSG00000090432.7	34.0024	0.14315	0.11888	1.20416	0.228528	0.528443	MUL1
ENSG00000082397.18	86.2749	0.140105	0.116338	1.2043	0.228475	0.528443	EPB41L3
ENSG00000196914.9	309.343	0.0820138	0.0680952	1.2044	0.228435	0.528443	ARHGEF12
ENSG00000204304.12	14.54	-0.24352	0.202247	-1.20407	0.228561	0.528443	PBX2
ENSG00000099904.16	10.8149	-0.348922	0.289711	-1.20438	0.228442	0.528443	ZDHHC8
ENSG00000220205.9	180.078	-0.100536	0.0835136	-1.20382	0.228658	0.528588	VAMP2
ENSG00000180806.5	136.123	0.166553	0.138368	1.2037	0.228707	0.528625	HOXC9
ENSG00000165457.14	40.6518	0.269534	0.224023	1.20315	0.228917	0.528962	FOLR2
ENSG00000186868.17	637.029	0.144411	0.120028	1.20314	0.228921	0.528962	MAPT
ENSG00000157837.16	110.36	0.0834869	0.0693954	1.20306	0.228952	0.528962	SPPL3
ENSG00000153064.12	12.6415	0.350571	0.291491	1.20268	0.229099	0.529072	BANK1
ENSG00000109771.16	8.1541	0.257398	0.213992	1.20284	0.229039	0.529072	LRP2BP
ENSG00000141664.10	324.78	0.0971948	0.0808103	1.20275	0.229072	0.529072	ZCCHC2
ENSG00000166670.10	7.61319	0.614967	0.511523	1.20223	0.229276	0.529403	MMP10
ENSG00000140575.13	912.263	-0.0772572	0.0642843	-1.20181	0.229439	0.529704	IQGAP1
ENSG00000167202.12	66.3382	0.146331	0.121809	1.20132	0.229626	0.529927	TBC1D2B
ENSG00000122970.16	80.6338	0.142289	0.118446	1.2013	0.229635	0.529927	IFT81
ENSG00000160410.15	39.8994	0.129494	0.107794	1.20131	0.22963	0.529927	SHKBP1
ENSG00000103253.19	29.7882	0.212991	0.177339	1.20104	0.229737	0.530085	HAGHL
ENSG00000274427.1	5.86586	0.317153	0.2641	1.20088	0.229797	0.530147
ENSG00000165259.14	26.0075	0.159065	0.132471	1.20075	0.229847	0.530187	HDX
ENSG00000042980.13	85.2622	0.206196	0.17176	1.20049	0.229948	0.530343	ADAM28
ENSG00000205583.13	6.99103	0.308107	0.256749	1.20003	0.230128	0.530548	STAG3L1
ENSG00000203875.13	893.407	-0.148055	0.123386	-1.19994	0.230164	0.530548	SNHG5
ENSG00000179630.11	42.6559	-0.152925	0.127422	-1.20014	0.230085	0.530548	LACC1
ENSG00000164109.14	20.7918	-0.218176	0.181825	-1.19992	0.23017	0.530548	MAD2L1
ENSG00000171291.9	32.8433	0.169712	0.141495	1.19942	0.230364	0.530843	ZNF439
ENSG00000090097.22	103.758	0.139985	0.116708	1.19945	0.230353	0.530843	PCBP4
ENSG00000135486.19	603.242	-0.0833894	0.0695709	-1.19862	0.230674	0.531404	HNRNPA1
ENSG00000123130.17	76.6146	-0.124073	0.103505	-1.19871	0.230641	0.531404	ACOT9
ENSG00000174171.6	7.05318	0.30936	0.258132	1.19846	0.230739	0.53143
ENSG00000104419.17	189.204	-0.173905	0.145117	-1.19838	0.23077	0.53143	NDRG1
ENSG00000171115.4	48.9029	-0.211661	0.176629	-1.19834	0.230785	0.53143	GIMAP8
ENSG00000255874.2	10.1409	0.256374	0.213975	1.19815	0.23086	0.531527	PRECSIT
ENSG00000131979.20	14.6541	-0.214923	0.179399	-1.19802	0.23091	0.531528	GCH1
ENSG00000130208.10	175.595	-0.31516	0.263077	-1.19797	0.230927	0.531528	APOC1
ENSG00000157423.18	8.92694	0.392499	0.32777	1.19748	0.231118	0.531891	HYDIN
ENSG00000132383.12	61.6113	-0.137541	0.114873	-1.19733	0.231179	0.531954	RPA1
ENSG00000162231.14	173.102	0.09831	0.0821174	1.19719	0.231233	0.532003	NXF1
ENSG00000261351.2	6.09484	0.267998	0.223897	1.19697	0.231318	0.532009
ENSG00000107949.17	238.977	-0.111147	0.0928548	-1.197	0.231306	0.532009	BCCIP
ENSG00000197451.12	204.339	-0.112734	0.0941868	-1.19692	0.231336	0.532009	HNRNPAB
ENSG00000111237.19	169.667	-0.0945337	0.0790467	-1.19592	0.231727	0.532831	VPS29
ENSG00000127129.10	20.0757	0.370006	0.309449	1.1957	0.231815	0.53286	EDN2
ENSG00000184669.9	8.78793	0.24798	0.207407	1.19562	0.231843	0.53286	OR7E14P
ENSG00000258818.4	25.0676	0.191626	0.160283	1.19555	0.231872	0.53286	RNASE4
ENSG00000173465.8	12.2652	-0.267519	0.223743	-1.19565	0.231831	0.53286	ZNRD2
ENSG00000071994.11	128.549	-0.101599	0.0850034	-1.19523	0.231997	0.533069	PDCD2
ENSG00000236489.1	6.9174	0.32291	0.270211	1.19503	0.232075	0.533078
ENSG00000213977.8	98.7301	-0.11199	0.0937179	-1.19497	0.232101	0.533078	TAX1BP3
ENSG00000113328.19	92.4774	-0.146902	0.122917	-1.19513	0.232036	0.533078	CCNG1
ENSG00000128590.5	41.1101	-0.214179	0.179258	-1.19481	0.232162	0.533142	DNAJB9
ENSG00000143545.10	263.219	-0.140265	0.117416	-1.1946	0.232242	0.533249	RAB13
ENSG00000258593.2	13.2595	0.228308	0.191195	1.19411	0.232436	0.533618
ENSG00000138686.10	48.1937	-0.119726	0.100285	-1.19386	0.232534	0.533689	BBS7
ENSG00000198455.5	15.3676	-0.226318	0.189567	-1.19387	0.23253	0.533689	ZXDB
ENSG00000185813.11	27.6978	-0.197228	0.165233	-1.19363	0.232622	0.533815	PCYT2
ENSG00000257303.2	5.66904	-0.284857	0.238665	-1.19354	0.232656	0.533817	CNPY2-AS1
ENSG00000188404.10	69.7343	0.258487	0.216777	1.19241	0.233102	0.534617	SELL
ENSG00000187626.9	28.9404	-0.132084	0.110757	-1.19255	0.233046	0.534617	ZKSCAN4
ENSG00000198933.9	15.0434	-0.220658	0.185054	-1.1924	0.233105	0.534617	TBKBP1
ENSG00000175356.14	511.705	0.207433	0.174045	1.19184	0.233325	0.534969	SCUBE2
ENSG00000260912.1	53.6627	0.130159	0.109201	1.19192	0.233294	0.534969
ENSG00000095015.6	654.893	0.119654	0.100416	1.19158	0.233425	0.535045	MAP3K1
ENSG00000211677.2	263.371	-0.367531	0.308434	-1.1916	0.233417	0.535045	IGLC2
ENSG00000177688.7	8.86786	0.26168	0.219644	1.19138	0.233505	0.535125	SUMO4
ENSG00000189007.16	30.2376	0.146454	0.122956	1.1911	0.233612	0.535125	ADAT2
ENSG00000081692.13	48.4533	0.1424	0.119539	1.19124	0.23356	0.535125	JMJD4
ENSG00000101365.21	76.989	0.106118	0.0890966	1.19105	0.233635	0.535125	IDH3B
ENSG00000197747.9	340.515	-0.139878	0.117429	-1.19118	0.233584	0.535125	S100A10
ENSG00000177932.7	27.822	-0.157063	0.131878	-1.19098	0.233663	0.535125	ZNF354C
ENSG00000244052.1	8.45678	-0.396932	0.333306	-1.19089	0.233695	0.535125	RPL5P24
ENSG00000072694.21	24.0653	0.285199	0.239518	1.19072	0.233764	0.53513	FCGR2B
ENSG00000168175.15	270.194	0.0626764	0.0526341	1.19079	0.233734	0.53513	MAPK1IP1L
ENSG00000279342.2	11.2616	0.223622	0.187878	1.19025	0.233948	0.535131
ENSG00000104856.14	82.8953	0.160715	0.134993	1.19054	0.233834	0.535131	RELB
ENSG00000198648.11	191.135	0.127178	0.106821	1.19058	0.233819	0.535131	STK39
ENSG00000125826.21	230.009	0.126023	0.105865	1.19041	0.233883	0.535131	RBCK1
ENSG00000174840.9	55.4136	-0.113202	0.0950985	-1.19036	0.233904	0.535131	PDE12
ENSG00000137975.8	106.776	-0.497846	0.418285	-1.19021	0.233965	0.535131	CLCA2
ENSG00000101109.12	288.509	0.114174	0.0959377	1.19009	0.234011	0.53516	STK4
ENSG00000198952.8	21.6986	-0.154297	0.129664	-1.18998	0.234055	0.535185	SMG5
ENSG00000138780.15	75.9645	0.162015	0.136166	1.18984	0.23411	0.535233	GSTCD
ENSG00000151151.6	43.4392	-0.112941	0.0949542	-1.18943	0.234272	0.535526	IPMK
ENSG00000206384.10	5.89143	0.496008	0.417196	1.18891	0.234475	0.535532	COL6A6
ENSG00000249378.6	13.0946	0.307639	0.258727	1.18905	0.23442	0.535532	LINC01060
ENSG00000162419.13	80.7859	-0.0887212	0.0746196	-1.18898	0.234448	0.535532	GMEB1
ENSG00000133597.11	73.2425	-0.0902242	0.0758723	-1.18916	0.234377	0.535532	ADCK2
ENSG00000151348.16	46.6312	-0.125028	0.105132	-1.18925	0.234342	0.535532	EXT2
ENSG00000136040.9	186.428	-0.128505	0.108052	-1.18929	0.234326	0.535532	PLXNC1
ENSG00000185046.19	35.5697	0.146244	0.123039	1.1886	0.234596	0.53573	ANKS1B
ENSG00000186952.15	9.14706	-0.283256	0.23835	-1.1884	0.234675	0.535834	TMEM232
ENSG00000232445.2	8.82356	0.318025	0.267791	1.18759	0.234997	0.535861	EMSLR
ENSG00000166510.14	18.5239	0.258617	0.217766	1.18759	0.234993	0.535861	CCDC68
ENSG00000268006.1	8.92104	0.239506	0.201605	1.188	0.234835	0.535861	PTOV1-AS1
ENSG00000072858.11	33.6969	0.206708	0.174056	1.1876	0.234993	0.535861	SIDT1
ENSG00000161847.14	28.8577	0.187963	0.158259	1.18769	0.234955	0.535861	RAVER1
ENSG00000107485.18	3950.95	0.156757	0.131986	1.18768	0.23496	0.535861	GATA3
ENSG00000104689.10	102.122	0.139236	0.117194	1.18808	0.2348	0.535861	TNFRSF10A
ENSG00000196646.12	50.982	0.116487	0.0980925	1.18752	0.235021	0.535861	ZNF136
ENSG00000136738.15	103.871	0.0981636	0.0826567	1.18761	0.234989	0.535861	STAM
ENSG00000118816.11	1500.25	-0.0938393	0.0789875	-1.18803	0.234823	0.535861	CCNI
ENSG00000138303.18	43.3881	-0.120524	0.101536	-1.18701	0.235225	0.53625	ASCC1
ENSG00000145779.8	82.5081	0.162754	0.137131	1.18685	0.235286	0.53631	TNFAIP8
ENSG00000078237.7	25.9206	0.155669	0.131213	1.18638	0.23547	0.53651	TIGAR
ENSG00000123575.9	78.5201	0.101958	0.0859394	1.1864	0.235466	0.53651	FAM199X
ENSG00000088298.13	17.6133	-0.227889	0.192089	-1.18638	0.235474	0.53651	EDEM2
ENSG00000245888.7	12.9933	0.211111	0.177998	1.18603	0.23561	0.536559	NSMCE1-DT
ENSG00000136193.17	69.5823	-0.119356	0.100633	-1.18605	0.235601	0.536559	SCRN1
ENSG00000119227.8	14.6597	-0.177705	0.149808	-1.18622	0.235537	0.536559	PIGZ
ENSG00000197044.11	25.0378	-0.181918	0.153391	-1.18598	0.23563	0.536559	ZNF441
ENSG00000102908.22	184.591	0.124205	0.104738	1.18586	0.235678	0.536592	NFAT5
ENSG00000285184.3	26.197	0.171277	0.144494	1.18536	0.235875	0.536813
ENSG00000137073.24	284.393	0.0776087	0.0654684	1.18544	0.235844	0.536813	UBAP2
ENSG00000183723.13	71.2315	-0.125508	0.105877	-1.18541	0.235855	0.536813	CMTM4
ENSG00000135457.10	94.0387	0.0884566	0.0746351	1.18519	0.235943	0.536891	TFCP2
ENSG00000187790.11	67.7602	0.132034	0.111452	1.18467	0.236147	0.537279	FANCM
ENSG00000152467.10	8.21836	0.331869	0.28023	1.18427	0.236305	0.537337	ZSCAN1
ENSG00000165046.13	7.50916	0.30642	0.258722	1.18436	0.236271	0.537337	LETM2
ENSG00000226721.2	46.4415	0.146924	0.124054	1.18435	0.236273	0.537337	EEF1DP2
ENSG00000155016.18	22.1256	-0.18722	0.158089	-1.18427	0.236307	0.537337	CYP2U1
ENSG00000286846.1	19.3225	0.290334	0.245252	1.18382	0.236484	0.537564
ENSG00000160321.15	25.447	0.237926	0.200987	1.18379	0.236496	0.537564	ZNF208
ENSG00000278002.1	9.13831	-0.24213	0.204543	-1.18376	0.236508	0.537564
ENSG00000258768.2	10.4641	0.201972	0.170718	1.18307	0.23678	0.537623
ENSG00000267002.4	64.0537	0.135512	0.114499	1.18352	0.236601	0.537623
ENSG00000072803.18	85.5284	0.0747622	0.063179	1.18334	0.236675	0.537623	FBXW11
ENSG00000116489.13	461.404	-0.0763297	0.0645147	-1.18314	0.236755	0.537623	CAPZA1
ENSG00000213160.10	65.7954	-0.125219	0.105847	-1.18302	0.236803	0.537623	KLHL23
ENSG00000163348.4	105.692	-0.128231	0.108355	-1.18343	0.236641	0.537623	PYGO2
ENSG00000101367.9	45.7651	-0.145246	0.122769	-1.18308	0.236776	0.537623	MAPRE1
ENSG00000158715.6	23.9943	-0.197901	0.167209	-1.18355	0.23659	0.537623	SLC45A3
ENSG00000100372.15	47.7177	-0.104797	0.0886188	-1.18256	0.236983	0.537957	SLC25A17
ENSG00000105967.16	68.7108	0.225996	0.191127	1.18244	0.237032	0.537991	TFEC
ENSG00000101310.17	171.169	-0.115964	0.0980962	-1.18214	0.237149	0.538145	SEC23B
ENSG00000175826.12	318.443	-0.129343	0.109418	-1.1821	0.237168	0.538145	CTDNEP1
ENSG00000184613.11	63.2333	0.344751	0.291668	1.182	0.237205	0.538155	NELL2
ENSG00000224870.7	32.6774	-0.171883	0.145452	-1.18172	0.237318	0.538333	MRPL20-AS1
ENSG00000220201.7	5.95431	0.302436	0.256019	1.1813	0.237483	0.538632	ZGLP1
ENSG00000168004.10	26.5186	0.230311	0.195079	1.1806	0.23776	0.538649	PLAAT5
ENSG00000178974.11	53.2677	0.122432	0.103695	1.18069	0.237725	0.538649	FBXO34
ENSG00000111726.13	80.3943	-0.0966242	0.0818218	-1.18091	0.237638	0.538649	CMAS
ENSG00000140307.11	144.85	-0.0981544	0.0831217	-1.18085	0.237662	0.538649	GTF2A2
ENSG00000138660.12	145.649	-0.116545	0.0987077	-1.1807	0.23772	0.538649	AP1AR
ENSG00000141934.10	285.614	-0.139362	0.118036	-1.18067	0.237732	0.538649	PLPP2
ENSG00000161677.12	14.3663	-0.226297	0.191608	-1.18105	0.237584	0.538649	JOSD2
ENSG00000246582.3	8.85391	-0.268251	0.227134	-1.18102	0.237594	0.538649	TNFRSF10A-DT
ENSG00000162430.18	66.7767	-0.0960062	0.0813443	-1.18025	0.237903	0.538895	SELENON
ENSG00000187688.15	6.04689	-0.328414	0.278278	-1.18016	0.237936	0.538895	TRPV2
ENSG00000102032.13	9.07829	0.334152	0.283262	1.17966	0.238136	0.539272	RENBP
ENSG00000204564.12	15.5016	-0.172379	0.146151	-1.17946	0.238215	0.539373	C6orf136
ENSG00000186566.13	326.036	0.122154	0.103588	1.17922	0.238309	0.539434	GPATCH8
ENSG00000168159.14	454.328	0.110646	0.093828	1.17924	0.238303	0.539434	RNF187
ENSG00000136104.21	136.265	0.125068	0.106076	1.17904	0.23838	0.539519	RNASEH2B
ENSG00000004534.15	348.053	0.0871386	0.0739226	1.17878	0.238485	0.539552	RBM6
ENSG00000145833.16	420.641	-0.0963672	0.081747	-1.17885	0.238459	0.539552	DDX46
ENSG00000110195.14	12.5331	-0.372412	0.315937	-1.17875	0.238496	0.539552	FOLR1
ENSG00000138376.11	99.0696	0.121689	0.103248	1.17861	0.238554	0.539607	BARD1
ENSG00000189337.17	91.4929	0.125075	0.106148	1.1783	0.238676	0.53961	KAZN
ENSG00000174173.7	73.2777	-0.107883	0.0915591	-1.17828	0.238683	0.53961	TRMT10C
ENSG00000167904.15	27.6115	-0.148149	0.125724	-1.17837	0.238649	0.53961	TMEM68
ENSG00000154727.11	27.1477	-0.154005	0.130705	-1.17827	0.238691	0.53961	GABPA
ENSG00000142273.13	8.88672	0.260861	0.221438	1.17803	0.238783	0.539689	CBLC
ENSG00000278000.1	24.0515	0.211911	0.17993	1.17774	0.2389	0.539689
ENSG00000117280.13	76.8908	0.17872	0.151808	1.17728	0.239085	0.539689	RAB29
ENSG00000242759.8	28.9401	0.173449	0.147326	1.17731	0.239071	0.539689	LINC00882
ENSG00000078487.18	56.3783	0.151412	0.128595	1.17743	0.239024	0.539689	ZCWPW1
ENSG00000141040.15	35.304	0.119957	0.101863	1.17764	0.238941	0.539689	ZNF287
ENSG00000001617.12	75.1524	0.111748	0.0948943	1.1776	0.238956	0.539689	SEMA3F
ENSG00000144034.16	86.5279	-0.113664	0.0964978	-1.17789	0.238841	0.539689	TPRKB
ENSG00000111845.5	72.7028	-0.118129	0.100303	-1.17772	0.238908	0.539689	PAK1IP1
ENSG00000154642.11	63.765	-0.132345	0.112408	-1.17736	0.239051	0.539689	C21orf91
ENSG00000146670.10	6.13968	-0.277722	0.235908	-1.17725	0.239097	0.539689	CDCA5
ENSG00000152433.15	8.63393	-0.232216	0.197279	-1.1771	0.239156	0.539746	ZNF547
ENSG00000165821.12	53.0744	0.157853	0.134135	1.17682	0.239268	0.539923	SALL2
ENSG00000125846.16	33.0831	0.126513	0.107513	1.17673	0.239305	0.539931	ZNF133
ENSG00000105639.20	16.2935	0.256812	0.218315	1.17634	0.23946	0.540204	JAK3
ENSG00000165929.13	353.315	0.159712	0.135797	1.17611	0.239549	0.540306	TC2N
ENSG00000132313.15	89.1686	-0.103768	0.0882341	-1.17606	0.239573	0.540306	MRPL35
ENSG00000183876.9	5.97295	0.325093	0.27647	1.17587	0.239647	0.540397	ARSI
ENSG00000175302.5	12.8842	0.392566	0.333896	1.17572	0.239709	0.54046	ANKRD30BP1
ENSG00000006432.16	21.701	0.187715	0.159754	1.17503	0.239984	0.540776	MAP3K9
ENSG00000106460.19	249.169	-0.112934	0.0960977	-1.1752	0.239915	0.540776	TMEM106B
ENSG00000145632.15	152.931	-0.155826	0.132606	-1.17511	0.23995	0.540776	PLK2
ENSG00000151881.15	60.7464	-0.20857	0.177491	-1.1751	0.239955	0.540776	TMEM267
ENSG00000130958.13	51.3865	0.149063	0.126886	1.17478	0.240083	0.540818	SLC35D2
ENSG00000114867.22	523.458	0.0645224	0.0549386	1.17444	0.240217	0.540818	EIF4G1
ENSG00000203879.12	88.5566	-0.0886469	0.0754617	-1.17473	0.240104	0.540818	GDI1
ENSG00000120709.11	110.943	-0.0936012	0.0796997	-1.17442	0.240225	0.540818	FAM53C
ENSG00000175334.8	142.117	-0.122074	0.103954	-1.17431	0.240271	0.540818	BANF1
ENSG00000164815.11	32.608	-0.194456	0.165585	-1.17436	0.240252	0.540818	ORC5
ENSG00000173114.13	12.0309	-0.324782	0.276574	-1.1743	0.240273	0.540818	LRRN3
ENSG00000170369.4	6.04698	-0.399889	0.340416	-1.17471	0.240112	0.540818	CST2
ENSG00000257376.1	18.5398	0.198643	0.169189	1.17409	0.24036	0.540938
ENSG00000047457.14	78.5396	0.490418	0.417822	1.17375	0.240496	0.541167	CP
ENSG00000065491.8	19.0807	0.168447	0.143539	1.17352	0.240585	0.541292	TBC1D22B
ENSG00000112210.12	28.2826	-0.165307	0.140881	-1.17338	0.240644	0.541347	RAB23
ENSG00000068097.15	127.262	0.0711402	0.0606442	1.17307	0.240766	0.541545	HEATR6
ENSG00000259994.1	8.92228	0.232403	0.198204	1.17255	0.240978	0.541947
ENSG00000218890.1	7.26583	0.242341	0.206773	1.17201	0.241193	0.542057	NUFIP1P1
ENSG00000230092.7	35.4702	0.199898	0.170573	1.17192	0.241231	0.542057
ENSG00000182307.14	110.274	0.0993495	0.0847649	1.17206	0.241173	0.542057	C8orf33
ENSG00000148737.17	563.152	0.0836919	0.0713983	1.17218	0.241124	0.542057	TCF7L2
ENSG00000103174.13	22.5707	-0.159437	0.136024	-1.17212	0.241148	0.542057	NAGPA
ENSG00000274667.1	5.98384	-0.273292	0.233193	-1.17196	0.241215	0.542057
ENSG00000183918.17	13.1194	0.34604	0.29541	1.17139	0.241443	0.542076	SH2D1A
ENSG00000234390.4	5.76361	0.296414	0.252999	1.1716	0.241358	0.542076	USP27X-DT
ENSG00000150637.9	18.1517	0.260579	0.222444	1.17144	0.241424	0.542076	CD226
ENSG00000105656.13	61.5444	0.105263	0.0898556	1.17147	0.241409	0.542076	ELL
ENSG00000198399.15	280.734	-0.107213	0.0915159	-1.17152	0.24139	0.542076	ITSN2
ENSG00000203706.8	7.73738	-0.320491	0.273516	-1.17175	0.241299	0.542076	SERTAD4-AS1
ENSG00000104979.9	173.481	-0.112782	0.0962877	-1.1713	0.241477	0.542077	C19orf53
ENSG00000199933.1	21.9549	0.252413	0.215553	1.171	0.241598	0.542157	RNY1P16
ENSG00000119650.13	49.7818	0.11066	0.0945033	1.17096	0.241614	0.542157	IFT43
ENSG00000237854.3	10.6336	-0.252856	0.215935	-1.17098	0.241605	0.542157	LINC00674
ENSG00000213185.7	7.39755	-0.299683	0.255958	-1.17083	0.241667	0.5422	FAM24B
ENSG00000159166.15	20.927	0.220926	0.188796	1.17018	0.241928	0.54236	LAD1
ENSG00000169951.10	32.3207	-0.136159	0.116344	-1.17031	0.241875	0.54236	ZNF764
ENSG00000165959.12	330.08	-0.136622	0.116756	-1.17015	0.241942	0.54236	CLMN
ENSG00000101825.8	401.979	-0.170223	0.145462	-1.17022	0.241911	0.54236	MXRA5
ENSG00000231841.1	17.499	-0.201188	0.171884	-1.17048	0.241806	0.54236	FAM192BP
ENSG00000006740.17	16.3862	-0.225864	0.192988	-1.17035	0.24186	0.54236	ARHGAP44
ENSG00000149926.13	13.6304	0.283713	0.242522	1.16985	0.242063	0.54254	TLCD3B
ENSG00000132694.19	126.06	0.0969499	0.0828967	1.16953	0.242192	0.54254	ARHGEF11
ENSG00000188895.12	450.675	-0.0617597	0.0527969	-1.16976	0.242098	0.54254	MSL1
ENSG00000105982.17	7.78591	-0.248299	0.212299	-1.16957	0.242172	0.54254	RNF32
ENSG00000174680.10	9.13372	-0.373569	0.319378	-1.16968	0.242131	0.54254	GRIK1-AS1
ENSG00000154146.13	15.6963	0.250866	0.214525	1.1694	0.242242	0.542575	NRGN
ENSG00000163935.14	197.172	0.120472	0.103057	1.16898	0.242412	0.542805	SFMBT1
ENSG00000100263.14	16.9701	-0.184138	0.157517	-1.169	0.242402	0.542805	RHBDD3
ENSG00000163866.9	63.6425	-0.109148	0.0934065	-1.16853	0.242592	0.543132	SMIM12
ENSG00000102931.8	93.5625	-0.0932462	0.0798242	-1.16814	0.242749	0.543407	ARL2BP
ENSG00000165516.11	400.081	0.104933	0.0898629	1.1677	0.242926	0.543699	KLHDC2
ENSG00000123144.11	131.026	-0.125296	0.107306	-1.16765	0.242948	0.543699	TRIR
ENSG00000140992.19	147.378	0.0678656	0.058128	1.16752	0.243	0.543741	PDPK1
ENSG00000288721.1	6.17569	0.311403	0.266775	1.16729	0.243094	0.5438
ENSG00000123545.6	32.7878	-0.179506	0.153775	-1.16733	0.243079	0.5438	NDUFAF4
ENSG00000143816.8	6.28313	-0.393258	0.336989	-1.16697	0.243221	0.544006	WNT9A
ENSG00000123329.20	30.5368	0.260817	0.223573	1.16659	0.243378	0.544281	ARHGAP9
ENSG00000188186.10	122.904	0.129432	0.110971	1.16636	0.243468	0.544331	LAMTOR4
ENSG00000142731.11	5.34465	-0.295993	0.253768	-1.16639	0.243456	0.544331	PLK4
ENSG00000172264.18	35.0373	-0.171164	0.14677	-1.1662	0.243532	0.544398	MACROD2
ENSG00000205659.11	88.6014	0.101161	0.0867572	1.16603	0.243602	0.544423	LIN52
ENSG00000014914.21	28.7101	-0.177131	0.151913	-1.16601	0.243611	0.544423	MTMR11
ENSG00000276030.1	6.48611	0.30827	0.264539	1.16531	0.243894	0.544519
ENSG00000117650.13	36.4937	0.229365	0.196826	1.16532	0.24389	0.544519	NEK2
ENSG00000110063.10	16.1823	0.194303	0.166716	1.16548	0.243827	0.544519	DCPS
ENSG00000249673.7	22.2279	0.155954	0.133774	1.1658	0.243695	0.544519	NOP14-AS1
ENSG00000120063.10	105.158	-0.0897516	0.0770335	-1.1651	0.243979	0.544519	GNA13
ENSG00000196865.4	137.018	-0.0910853	0.0781593	-1.16538	0.243865	0.544519	NHLRC2
ENSG00000172037.14	106.539	-0.161652	0.138741	-1.16514	0.243963	0.544519	LAMB2
ENSG00000137310.12	26.3581	-0.167373	0.143604	-1.16552	0.243809	0.544519	TCF19
ENSG00000159208.16	19.372	-0.233765	0.200647	-1.16506	0.243995	0.544519	CIART
ENSG00000234742.1	11.8839	-0.256234	0.219926	-1.16509	0.243982	0.544519
ENSG00000229299.2	5.84322	0.337346	0.289716	1.1644	0.244261	0.544612	ZBTB46-AS2
ENSG00000164309.15	287.237	0.148142	0.127225	1.16441	0.244257	0.544612	CMYA5
ENSG00000156521.14	64.2226	0.125719	0.107972	1.16437	0.244275	0.544612	TYSND1
ENSG00000012983.12	338.788	0.0892019	0.0765873	1.16471	0.244137	0.544612	MAP4K5
ENSG00000189091.13	193.982	0.0876597	0.0752681	1.16463	0.244167	0.544612	SF3B3
ENSG00000198168.9	263.461	-0.106826	0.0917158	-1.16475	0.244122	0.544612	SVIP
ENSG00000228929.1	124.305	-0.148589	0.127606	-1.16444	0.244245	0.544612	RPS13P2
ENSG00000144357.18	142.837	0.0739001	0.0634754	1.16423	0.24433	0.544659	UBR3
ENSG00000088756.13	27.7878	0.231214	0.198619	1.16411	0.24438	0.544693	ARHGAP28
ENSG00000005187.12	26.2082	0.20706	0.177895	1.16395	0.244445	0.544762	ACSM3
ENSG00000167483.19	5.60543	0.467573	0.4018	1.1637	0.244547	0.544915	NIBAN3
ENSG00000156232.7	104.286	-0.0817594	0.0702716	-1.16348	0.244636	0.545037	WHAMM
ENSG00000254709.8	10.243	0.435434	0.374531	1.16261	0.244988	0.545228	IGLL5
ENSG00000111664.11	6.93407	0.291095	0.250318	1.1629	0.24487	0.545228	GNB3
ENSG00000177025.3	38.4869	0.187655	0.161375	1.16285	0.24489	0.545228	C19orf18
ENSG00000104863.12	15.3434	0.174583	0.15016	1.16265	0.244973	0.545228	LIN7B
ENSG00000176476.9	34.407	0.162553	0.139798	1.16276	0.244925	0.545228	SGF29
ENSG00000163322.14	38.9815	-0.111368	0.0957994	-1.16251	0.245027	0.545228	ABRAXAS1
ENSG00000072958.9	64.5915	-0.13199	0.113536	-1.16254	0.245016	0.545228	AP1M1
ENSG00000152422.16	29.0288	-0.143549	0.123482	-1.16251	0.245028	0.545228	XRCC4
ENSG00000188488.14	163.443	-0.158753	0.13652	-1.16286	0.244887	0.545228	SERPINA5
ENSG00000270629.6	17.6152	0.23547	0.202574	1.16239	0.245078	0.545245	NBPF14
ENSG00000215788.11	29.422	0.196393	0.168975	1.16226	0.245129	0.545245	TNFRSF25
ENSG00000109452.12	313.017	0.135748	0.116816	1.16207	0.245207	0.545245	INPP4B
ENSG00000165757.9	55.2668	-0.145322	0.125053	-1.16208	0.245203	0.545245	JCAD
ENSG00000232472.1	40.7698	-0.197267	0.169751	-1.1621	0.245196	0.545245	EEF1B2P3
ENSG00000267278.6	10.1891	0.243291	0.209385	1.16193	0.245264	0.545297	MAP3K14-AS1
ENSG00000234383.1	8.81423	0.31739	0.273198	1.16176	0.245334	0.545299	CTBP2P8
ENSG00000152684.11	21.6285	-0.149988	0.129105	-1.16176	0.245333	0.545299	PELO
ENSG00000165097.16	25.762	0.130328	0.11221	1.16146	0.245454	0.545415	KDM1B
ENSG00000183801.8	30.2669	-0.181822	0.156541	-1.1615	0.245439	0.545415	OLFML1
ENSG00000226471.6	75.4399	0.165179	0.142264	1.16107	0.245614	0.545696
ENSG00000135604.10	8.30126	0.301897	0.260045	1.16095	0.245664	0.545722	STX11
ENSG00000118482.12	719.357	-0.107111	0.0922694	-1.16085	0.245703	0.545722	PHF3
ENSG00000154153.15	150.892	-0.147295	0.126892	-1.16079	0.245729	0.545722	RETREG1
ENSG00000265936.1	10.1977	-0.316786	0.272989	-1.16043	0.245872	0.545965
ENSG00000052802.13	91.6812	-0.141821	0.122234	-1.16024	0.24595	0.546062	MSMO1
ENSG00000108797.12	13.349	0.242363	0.208957	1.15987	0.246102	0.546191	CNTNAP1
ENSG00000172243.18	47.8618	0.215868	0.186108	1.15991	0.246085	0.546191	CLEC7A
ENSG00000110958.16	609.954	-0.0713343	0.0615076	-1.15976	0.246145	0.546191	PTGES3
ENSG00000259877.2	17.6007	-0.189611	0.163482	-1.15983	0.246119	0.546191
ENSG00000147548.17	689.861	0.0860623	0.074219	1.15957	0.246223	0.54629	NSD3
ENSG00000120798.17	73.6237	0.120458	0.103934	1.15899	0.246462	0.546517	NR2C1
ENSG00000008869.12	60.9844	0.098454	0.0849415	1.15908	0.246424	0.546517	HEATR5B
ENSG00000163428.4	276.509	0.0692766	0.0597672	1.15911	0.246412	0.546517	LRRC58
ENSG00000150316.12	294.21	-0.0739726	0.0638234	-1.15902	0.246448	0.546517	CWC15
ENSG00000131931.8	32.8869	-0.113305	0.0977928	-1.15862	0.246612	0.546772	THAP1
ENSG00000077097.16	350.387	-0.0672636	0.0580621	-1.15848	0.246669	0.546823	TOP2B
ENSG00000172765.18	193.286	0.0806464	0.0696392	1.15806	0.246839	0.547125	TMCC1
ENSG00000167972.14	37.5632	0.203962	0.176156	1.15785	0.246925	0.547238	ABCA3
ENSG00000177000.13	114.621	0.115876	0.100098	1.15762	0.247018	0.547368	MTHFR
ENSG00000132613.15	47.7296	0.168269	0.145384	1.15741	0.247104	0.547476	MTSS2
ENSG00000100596.7	342.394	0.112325	0.0970629	1.15724	0.247174	0.547476	SPTLC2
ENSG00000110218.9	21.0315	-0.155811	0.134648	-1.15717	0.247203	0.547476	PANX1
ENSG00000232060.3	5.92848	-0.330454	0.28553	-1.15733	0.247136	0.547476	SLC4A1APP1
ENSG00000105723.13	42.9547	0.116832	0.100974	1.15705	0.247254	0.547512	GSK3A
ENSG00000175505.11	6.75644	0.283257	0.244961	1.15634	0.247544	0.548027	CLCF1
ENSG00000106477.20	88.9672	0.100323	0.0867616	1.15631	0.247555	0.548027	CEP41
ENSG00000122882.11	78.9197	-0.100535	0.0869795	-1.15585	0.247742	0.548367	ECD
ENSG00000170382.12	20.8179	0.198035	0.171419	1.15527	0.24798	0.548725	LRRN2
ENSG00000091640.8	136.076	-0.139477	0.120726	-1.15532	0.247959	0.548725	SPAG7
ENSG00000185875.13	10.8278	-0.205265	0.177687	-1.1552	0.248007	0.548725	THNSL1
ENSG00000149541.10	32.2717	0.136697	0.118353	1.15499	0.248094	0.54884	B3GAT3
ENSG00000224032.7	132.103	-0.152306	0.131885	-1.15484	0.248157	0.548904	EPB41L4A-AS1
ENSG00000244509.4	156.129	0.181244	0.156968	1.15466	0.248231	0.548993	APOBEC3C
ENSG00000241187.1	5.39964	0.326373	0.282876	1.15376	0.248597	0.549498
ENSG00000144589.22	32.6463	0.162868	0.141157	1.15381	0.24858	0.549498	STK11IP
ENSG00000121671.12	79.3367	0.0979983	0.0849379	1.15376	0.248597	0.549498	CRY2
ENSG00000104388.15	831.554	-0.0675578	0.0585484	-1.15388	0.248549	0.549498	RAB2A
ENSG00000118600.12	46.6312	-0.120101	0.104108	-1.15362	0.248656	0.549552	RXYLT1
ENSG00000286889.1	7.58212	0.400979	0.347697	1.15324	0.24881	0.54959
ENSG00000140527.15	7.80276	0.293646	0.254611	1.15331	0.248783	0.54959	WDR93
ENSG00000136478.8	121.848	-0.0940799	0.0815747	-1.1533	0.248788	0.54959	TEX2
ENSG00000136444.10	26.0648	-0.144126	0.124968	-1.1533	0.248786	0.54959	RSAD1
ENSG00000172156.4	8.36869	0.38492	0.333837	1.15302	0.248904	0.549704	CCL11
ENSG00000163235.16	29.5104	0.199617	0.173136	1.15295	0.248931	0.549704	TGFA
ENSG00000277476.1	12.2745	0.191349	0.166034	1.15247	0.249127	0.550061
ENSG00000135763.10	26.2335	-0.189105	0.164101	-1.15237	0.249169	0.550077	URB2
ENSG00000118058.23	330.954	0.0720138	0.0624995	1.15223	0.249227	0.55013	KMT2A
ENSG00000196440.11	57.3041	0.143412	0.124498	1.15192	0.249355	0.55014	ARMCX4
ENSG00000180917.18	139.615	0.107222	0.0930833	1.15189	0.249365	0.55014	CMTR2
ENSG00000126705.15	122.05	-0.106732	0.0926727	-1.15171	0.249438	0.55014	AHDC1
ENSG00000124535.16	91.6531	-0.118785	0.103117	-1.15195	0.249343	0.55014	WRNIP1
ENSG00000214182.5	80.4297	-0.227022	0.197104	-1.15179	0.249407	0.55014	PTMAP5
ENSG00000131899.11	13.4547	-0.402068	0.349081	-1.15179	0.249408	0.55014	LLGL1
ENSG00000175591.12	11.3271	0.227804	0.197815	1.1516	0.249484	0.550165	P2RY2
ENSG00000102302.8	5.69663	-0.310562	0.26974	-1.15134	0.249593	0.55033	FGD1
ENSG00000107643.16	78.9769	0.102109	0.088711	1.15103	0.249719	0.550532	MAPK8
ENSG00000148541.13	15.6442	-0.301617	0.262088	-1.15082	0.249805	0.550645	FAM13C
ENSG00000270647.6	220.671	0.094542	0.0821697	1.15057	0.249909	0.55077	TAF15
ENSG00000075426.12	280.024	-0.138304	0.120211	-1.15052	0.24993	0.55077	FOSL2
ENSG00000185798.8	20.0882	-0.174392	0.151604	-1.15031	0.250015	0.550882	WDR53
ENSG00000205209.8	16.5734	0.195206	0.169819	1.1495	0.250351	0.551215	SCGB2B2
ENSG00000168916.16	175.652	0.150043	0.130527	1.14951	0.250346	0.551215	ZNF608
ENSG00000035928.16	403.187	-0.0818679	0.0712207	-1.1495	0.250351	0.551215	RFC1
ENSG00000116863.11	41.7068	-0.124788	0.108536	-1.14973	0.250254	0.551215	ADPRS
ENSG00000241741.1	12.6785	-0.363948	0.316608	-1.14952	0.25034	0.551215	RPL7AP30
ENSG00000182103.5	5.58595	-0.49873	0.433888	-1.14944	0.250374	0.551215	FAM181B
ENSG00000174243.10	79.8083	-0.0954852	0.0830778	-1.14935	0.250413	0.551226	DDX23
ENSG00000213203.3	30.8974	-0.229985	0.20013	-1.14918	0.250483	0.551305	GIMAP1
ENSG00000176142.13	105.544	0.120842	0.105174	1.14898	0.250565	0.551333	TMEM39A
ENSG00000204439.4	41.7116	-0.116879	0.101723	-1.14899	0.250559	0.551333	C6orf47
ENSG00000182272.12	33.9168	0.238403	0.207553	1.14863	0.250707	0.551568	B4GALNT4
ENSG00000079819.19	384.246	-0.145299	0.126597	-1.14773	0.251082	0.552254	EPB41L2
ENSG00000126603.9	61.4424	-0.174985	0.152464	-1.14771	0.251087	0.552254	GLIS2
ENSG00000115844.11	14.2376	0.557267	0.485776	1.14717	0.251312	0.552371	DLX2
ENSG00000188818.12	6.68147	0.298502	0.260204	1.14718	0.251306	0.552371	ZDHHC11
ENSG00000149243.16	34.7752	0.18554	0.161703	1.14741	0.25121	0.552371	KLHL35
ENSG00000146535.14	81.3307	-0.122308	0.106625	-1.14708	0.251348	0.552371	GNA12
ENSG00000135469.14	11.1236	-0.197264	0.171913	-1.14746	0.251191	0.552371	COQ10A
ENSG00000261799.1	11.4016	-0.294656	0.256856	-1.14716	0.251314	0.552371
ENSG00000279026.1	12.2975	0.22488	0.196141	1.14652	0.25158	0.552729
ENSG00000213923.13	178.732	0.0866906	0.0756069	1.1466	0.251548	0.552729	CSNK1E
ENSG00000000457.14	95.7563	0.114563	0.0999391	1.14633	0.251658	0.552804	SCYL3
ENSG00000167380.17	63.5085	-0.108427	0.0945913	-1.14627	0.251683	0.552804	ZNF226
ENSG00000211751.9	35.54	0.278017	0.242598	1.146	0.251797	0.552876	TRBC1
ENSG00000188732.11	23.6505	0.181283	0.158192	1.14597	0.251807	0.552876	FAM221A
ENSG00000084764.12	20.0077	0.166508	0.145345	1.14561	0.251958	0.552876	MAPRE3
ENSG00000104413.18	271.17	0.140753	0.122847	1.14575	0.251897	0.552876	ESRP1
ENSG00000188811.14	144.614	0.0963471	0.0840808	1.14589	0.251842	0.552876	NHLRC3
ENSG00000010818.10	69.7042	-0.137606	0.120095	-1.14581	0.251875	0.552876	HIVEP2
ENSG00000269246.1	10.1974	-0.234599	0.204775	-1.14564	0.251943	0.552876
ENSG00000230320.1	6.11586	0.326204	0.284818	1.14531	0.252081	0.553021	BEND7P1
ENSG00000112033.14	17.6917	-0.191741	0.167418	-1.14528	0.252093	0.553021	PPARD
ENSG00000066382.17	39.4465	-0.228976	0.200023	-1.14475	0.252313	0.553428	MPPED2
ENSG00000172361.6	28.4501	-0.201788	0.176345	-1.14428	0.252508	0.553779	CFAP53
ENSG00000158480.11	22.4207	-0.182678	0.159736	-1.14363	0.252777	0.554293	SPATA2
ENSG00000109790.18	295.794	0.105139	0.0919593	1.14332	0.252906	0.5545	KLHL5
ENSG00000176928.7	8.91498	-0.268585	0.235004	-1.1429	0.25308	0.554806	GCNT4
ENSG00000139842.15	182.011	0.0755099	0.0661121	1.14215	0.253392	0.55488	CUL4A
ENSG00000142534.7	1884.98	-0.107018	0.0936549	-1.14269	0.253168	0.55488	RPS11
ENSG00000106605.11	96.5425	-0.119854	0.104918	-1.14236	0.253304	0.55488	BLVRA
ENSG00000107951.15	46.7608	-0.140429	0.122907	-1.14256	0.253221	0.55488	MTPAP
ENSG00000204463.13	115.245	-0.146968	0.128672	-1.14219	0.253373	0.55488	BAG6
ENSG00000187601.5	50.2311	-0.152105	0.133163	-1.14224	0.253354	0.55488	MAGEH1
ENSG00000112357.14	34.4188	-0.213318	0.186726	-1.14241	0.253283	0.55488	PEX7
ENSG00000134201.12	24.4803	-0.364583	0.319165	-1.1423	0.253329	0.55488	GSTM5
ENSG00000243175.1	18.4414	0.190422	0.16678	1.14176	0.253555	0.555162	RPSAP36
ENSG00000124143.10	55.4224	0.315868	0.276759	1.14131	0.253741	0.555264	ARHGAP40
ENSG00000125834.13	140.443	0.10079	0.088307	1.14136	0.253721	0.555264	STK35
ENSG00000080824.19	4730.89	-0.111218	0.0974442	-1.14136	0.253722	0.555264	HSP90AA1
ENSG00000162377.6	41.5818	-0.130697	0.114511	-1.14135	0.253725	0.555264	COA7
ENSG00000196700.9	99.6374	0.102504	0.0898246	1.14115	0.253806	0.555332	ZNF512B
ENSG00000103363.15	243.373	-0.116123	0.101781	-1.14091	0.253907	0.555476	ELOB
ENSG00000266524.3	6.19468	0.447081	0.391913	1.14076	0.253968	0.555534	GDF10
ENSG00000132604.11	72.063	-0.100778	0.0883783	-1.1403	0.254161	0.555726	TERF2
ENSG00000050748.18	60.1022	-0.103243	0.0905289	-1.14044	0.254103	0.555726	MAPK9
ENSG00000112964.14	43.2193	-0.258212	0.226434	-1.14034	0.254144	0.555726	GHR
ENSG00000274922.1	5.77519	0.301263	0.264263	1.14001	0.254281	0.555766
ENSG00000112365.5	79.9055	0.119215	0.104582	1.13992	0.254319	0.555766	ZBTB24
ENSG00000111252.11	49.4054	-0.155144	0.136111	-1.13984	0.254352	0.555766	SH2B3
ENSG00000164684.13	227.795	-0.157301	0.137983	-1.14001	0.254284	0.555766	ZNF704
ENSG00000234645.3	8.98081	-0.274448	0.240745	-1.13999	0.254289	0.555766	YWHAEP5
ENSG00000181744.9	30.9264	-0.182363	0.160015	-1.13966	0.254427	0.555852	DIPK2A
ENSG00000112081.17	518.325	-0.044154	0.0387511	-1.13943	0.254525	0.555991	SRSF3
ENSG00000263528.8	13.9767	0.205326	0.180232	1.13923	0.254606	0.556092	IKBKE
ENSG00000185483.12	35.3658	-0.217326	0.190808	-1.13898	0.254711	0.556246	ROR1
ENSG00000164287.13	11.889	0.513041	0.450505	1.13881	0.254781	0.556321	CDC20B
ENSG00000196664.5	21.4172	0.215233	0.189141	1.13795	0.255143	0.557036	TLR7
ENSG00000131475.7	66.5163	-0.163422	0.143624	-1.13785	0.255184	0.55705	VPS25
ENSG00000146463.12	159.964	-0.0774928	0.0681222	-1.13756	0.255306	0.557241	ZMYM4
ENSG00000069702.11	170.987	0.22574	0.19855	1.13695	0.25556	0.557313	TGFBR3
ENSG00000143493.13	46.5365	0.141322	0.124287	1.13706	0.255513	0.557313	INTS7
ENSG00000198964.14	103.697	0.12366	0.108755	1.13705	0.255518	0.557313	SGMS1
ENSG00000254635.6	206.917	0.121274	0.106679	1.13681	0.255618	0.557313	WAC-AS1
ENSG00000164180.14	211.395	0.0769244	0.0676438	1.1372	0.255455	0.557313	TMEM161B
ENSG00000163807.6	163.103	-0.0778393	0.0684452	-1.13725	0.255434	0.557313	KIAA1143
ENSG00000164209.17	104.622	-0.0940677	0.0827426	-1.13687	0.255592	0.557313	SLC25A46
ENSG00000166333.14	68.4534	-0.1011	0.0888877	-1.13739	0.255375	0.557313	ILK
ENSG00000111231.9	25.9859	-0.15485	0.136244	-1.13657	0.255719	0.557417	GPN3
ENSG00000198185.11	13.6184	-0.214169	0.188441	-1.13653	0.255735	0.557417	ZNF334
ENSG00000237628.2	7.86147	0.260276	0.22904	1.13638	0.255797	0.557476	MTCO2P19
ENSG00000117983.17	24.077	0.419022	0.368787	1.13622	0.255865	0.557547	MUC5B
ENSG00000019102.12	27.0125	-0.298566	0.26292	-1.13558	0.256133	0.558055	VSIG2
ENSG00000100056.12	21.1686	0.156512	0.137905	1.13493	0.256404	0.558359	ESS2
ENSG00000139174.12	195.463	0.154366	0.136003	1.13502	0.256365	0.558359	PRICKLE1
ENSG00000080839.12	53.6368	0.140899	0.124144	1.13496	0.256391	0.558359	RBL1
ENSG00000168924.15	105.152	0.0951654	0.0838527	1.13491	0.256412	0.558359	LETM1
ENSG00000198042.11	76.0898	0.107134	0.0944254	1.13459	0.256548	0.558578	MAK16
ENSG00000140511.12	18.7562	0.291337	0.256856	1.13424	0.256693	0.558764	HAPLN3
ENSG00000279453.1	13.5643	-0.216347	0.190745	-1.13422	0.256703	0.558764
ENSG00000072518.22	167.368	0.101772	0.0897466	1.13399	0.2568	0.558846	MARK2
ENSG00000080802.19	142.139	-0.0784885	0.0692182	-1.13393	0.256824	0.558846	CNOT4
ENSG00000150753.12	389.74	-0.0952256	0.0839853	-1.13384	0.256863	0.558846	CCT5
ENSG00000186575.19	48.0291	-0.105272	0.0928492	-1.13379	0.256881	0.558846	NF2
ENSG00000233266.1	19.1052	0.191967	0.169341	1.13361	0.256957	0.558937	HMGB1P31
ENSG00000160783.19	89.9817	0.128907	0.113724	1.13351	0.257001	0.558957	PMF1
ENSG00000268858.2	8.30795	0.223863	0.197649	1.13263	0.257369	0.559533
ENSG00000279901.1	20.1053	0.197317	0.174212	1.13263	0.257371	0.559533
ENSG00000141084.11	31.812	-0.142373	0.125695	-1.13269	0.257346	0.559533	RANBP10
ENSG00000116580.19	313.67	0.131004	0.115674	1.13253	0.257413	0.559547	GON4L
ENSG00000237686.7	11.3922	0.2912	0.257373	1.13143	0.257873	0.559729	SCIRT
ENSG00000233133.1	10.4801	0.217148	0.191854	1.13184	0.257704	0.559729
ENSG00000169862.19	74.9283	0.204257	0.180444	1.13197	0.257647	0.559729	CTNND2
ENSG00000176531.10	21.6933	0.174771	0.154512	1.13111	0.258009	0.559729	PHLDB3
ENSG00000172006.12	20.6048	0.169395	0.149782	1.13094	0.258081	0.559729	ZNF554
ENSG00000126062.4	23.466	0.147705	0.130533	1.13155	0.257822	0.559729	TMEM115
ENSG00000145390.11	263.608	0.131434	0.116095	1.13212	0.257584	0.559729	USP53
ENSG00000173992.9	40.9509	0.129661	0.114595	1.13148	0.257854	0.559729	CCS
ENSG00000133302.13	106.063	0.112482	0.0994587	1.13094	0.25808	0.559729	SLF1
ENSG00000075292.19	494.871	0.109503	0.0968365	1.1308	0.258138	0.559729	ZNF638
ENSG00000115568.16	69.4883	0.106687	0.0943297	1.131	0.258054	0.559729	ZNF142
ENSG00000105355.9	365.44	0.0998106	0.0882558	1.13092	0.258087	0.559729	PLIN3
ENSG00000069329.18	343.642	-0.0694523	0.0614216	-1.13075	0.258161	0.559729	VPS35
ENSG00000163541.12	201.774	-0.0765109	0.0676043	-1.13174	0.257742	0.559729	SUCLG1
ENSG00000272888.7	233.115	-0.0882372	0.0780036	-1.13119	0.257973	0.559729	CHASERR
ENSG00000133131.15	58.424	-0.115186	0.101849	-1.13094	0.258079	0.559729	MORC4
ENSG00000119383.21	167.552	-0.13237	0.117053	-1.13086	0.258115	0.559729	PTPA
ENSG00000132423.12	22.2206	-0.161609	0.142881	-1.13107	0.258024	0.559729	COQ3
ENSG00000171243.8	6.81021	-0.423873	0.374828	-1.13085	0.258119	0.559729	SOSTDC1
ENSG00000132382.15	73.0359	-0.106911	0.0945566	-1.13066	0.258199	0.559734	MYBBP1A
ENSG00000107736.22	7.91078	0.290659	0.257212	1.13003	0.258462	0.559954	CDH23
ENSG00000233695.2	10.7984	0.256363	0.226886	1.12992	0.25851	0.559954	GAS6-AS1
ENSG00000183208.13	23.6844	0.158983	0.140692	1.13	0.258474	0.559954	GDPGP1
ENSG00000155324.10	147.796	0.126729	0.112143	1.13006	0.258449	0.559954	GRAMD2B
ENSG00000049239.13	155.395	0.116645	0.103231	1.12995	0.258498	0.559954	H6PD
ENSG00000055070.17	96.6075	-0.0887065	0.0785062	-1.12993	0.258506	0.559954	SZRD1
ENSG00000166153.17	8.76523	0.231495	0.204986	1.12932	0.258763	0.560273	DEPDC4
ENSG00000104695.13	326.66	-0.0845041	0.0748185	-1.12945	0.258706	0.560273	PPP2CB
ENSG00000113140.11	1649.65	-0.180645	0.159955	-1.12935	0.25875	0.560273	SPARC
ENSG00000269069.1	12.9294	0.249693	0.221181	1.12891	0.258936	0.560572
ENSG00000255725.2	8.32104	-0.251369	0.222717	-1.12865	0.259047	0.560736	TDGP1
ENSG00000138709.19	202.098	-0.0781579	0.0692753	-1.12822	0.259227	0.561049	LARP1B
ENSG00000182150.19	196.325	0.0869572	0.0771021	1.12782	0.259396	0.561265	ERCC6L2
ENSG00000229089.8	10.3198	-0.455332	0.403722	-1.12784	0.259389	0.561265	ANKRD20A8P
ENSG00000130988.13	9.39071	-0.289736	0.256936	-1.12766	0.259464	0.561335	RGN
ENSG00000102962.5	5.66019	0.456443	0.404836	1.12748	0.259541	0.561335	CCL22
ENSG00000121101.16	22.4632	0.331154	0.293803	1.12713	0.259688	0.561335	TEX14
ENSG00000162814.11	52.3766	0.18217	0.161725	1.12642	0.259989	0.561335	SPATA17
ENSG00000255967.1	101.837	0.154602	0.137252	1.12641	0.259994	0.561335	HADHAP2
ENSG00000187391.22	52.3899	0.138463	0.122919	1.12647	0.259969	0.561335	MAGI2
ENSG00000189190.10	39.4689	0.120266	0.106773	1.12637	0.260009	0.561335	ZNF600
ENSG00000110237.5	101.673	0.0991839	0.0880592	1.12633	0.260025	0.561335	ARHGEF17
ENSG00000114554.12	93.1826	-0.118127	0.104847	-1.12667	0.259883	0.561335	PLXNA1
ENSG00000243364.8	30.8444	-0.139394	0.123729	-1.1266	0.259911	0.561335	EFNA4
ENSG00000100906.11	611.395	-0.148634	0.131855	-1.12726	0.259633	0.561335	NFKBIA
ENSG00000272686.1	12.3164	-0.190201	0.168868	-1.12633	0.260026	0.561335	WASL-DT
ENSG00000116157.6	27.5039	-0.198438	0.176086	-1.12694	0.259769	0.561335	GPX7
ENSG00000154721.15	40.1447	-0.220851	0.19596	-1.12702	0.259734	0.561335	JAM2
ENSG00000172889.16	17.6155	-0.223982	0.198654	-1.1275	0.259531	0.561335	EGFL7
ENSG00000261186.2	6.13285	-0.318152	0.282332	-1.12687	0.259797	0.561335
ENSG00000243964.1	15.0434	-0.360236	0.319802	-1.12643	0.259982	0.561335	RPL23AP65
ENSG00000259915.2	6.97946	0.250709	0.222641	1.12607	0.260136	0.561498
ENSG00000105851.11	34.3534	0.181059	0.160803	1.12597	0.260179	0.561511	PIK3CG
ENSG00000107581.13	1170.19	-0.111029	0.0986142	-1.12589	0.260212	0.561511	EIF3A
ENSG00000168439.17	146.62	0.110975	0.0985973	1.12554	0.260359	0.561677	STIP1
ENSG00000250742.4	47.9663	-0.110041	0.0977661	-1.12555	0.260356	0.561677	LINC02381
ENSG00000162894.12	115.39	0.205927	0.183022	1.12515	0.260527	0.561731	FCMR
ENSG00000110876.10	26.0168	0.199714	0.177471	1.12533	0.26045	0.561731	SELPLG
ENSG00000116539.14	867.514	0.0843833	0.0750042	1.12505	0.260569	0.561731	ASH1L
ENSG00000131467.11	114.346	-0.108647	0.0965691	-1.12507	0.260559	0.561731	PSME3
ENSG00000168405.17	54.1026	-0.134611	0.119655	-1.12499	0.260595	0.561731	CMAHP
ENSG00000176974.20	19.5805	-0.244626	0.217448	-1.12498	0.260595	0.561731	SHMT1
ENSG00000154040.21	25.3231	0.169299	0.150513	1.12481	0.26067	0.561816	CABYR
ENSG00000141127.15	40.4477	0.116336	0.10345	1.12456	0.260776	0.561818	PRPSAP2
ENSG00000136026.14	524.174	-0.0951997	0.0846484	-1.12465	0.260738	0.561818	CKAP4
ENSG00000164182.12	55.1744	-0.120791	0.107409	-1.12459	0.260763	0.561818	NDUFAF2
ENSG00000196199.14	409.25	-0.0785009	0.0698113	-1.12447	0.260813	0.561821	MPHOSPH8
ENSG00000254470.3	45.2588	0.140767	0.125281	1.12361	0.261178	0.562486	AP5B1
ENSG00000179051.14	108.954	-0.215792	0.192057	-1.12358	0.261192	0.562486	RCC2
ENSG00000134955.12	27.4487	0.190526	0.169611	1.12331	0.261306	0.562656	SLC37A2
ENSG00000251442.6	35.8307	0.218602	0.194651	1.12305	0.261417	0.56282	LINC01094
ENSG00000165185.15	42.1497	0.139035	0.123835	1.12274	0.261547	0.563022	KIAA1958
ENSG00000001084.13	107.182	0.111766	0.0995622	1.12258	0.261616	0.563097	GCLC
ENSG00000143995.20	55.6479	0.151159	0.13472	1.12202	0.261853	0.563448	MEIS1
ENSG00000163913.13	96.6666	0.148196	0.132103	1.12182	0.261939	0.563448	IFT122
ENSG00000105677.12	254.804	0.104427	0.093097	1.1217	0.261989	0.563448	TMEM147
ENSG00000177311.12	335.884	-0.0892835	0.0795908	-1.12178	0.261955	0.563448	ZBTB38
ENSG00000153896.19	26.0059	-0.147299	0.131318	-1.1217	0.261991	0.563448	ZNF599
ENSG00000250471.2	17.2889	-0.220679	0.196732	-1.12172	0.26198	0.563448	GMPSP1
ENSG00000169251.13	128.76	0.0723448	0.0645135	1.12139	0.262122	0.563654	NMD3
ENSG00000170667.15	6.13767	-0.325892	0.290675	-1.12116	0.262221	0.56379	RASA4B
ENSG00000136492.10	31.6564	0.160774	0.143416	1.12104	0.262271	0.563824	BRIP1
ENSG00000164930.12	60.5885	-0.132927	0.118587	-1.12092	0.262321	0.563854	FZD6
ENSG00000169230.10	142.212	-0.115002	0.10261	-1.12078	0.262383	0.563912	PRELID1
ENSG00000248333.9	122.954	-0.136923	0.12218	-1.12067	0.262428	0.563934	CDK11B
ENSG00000188321.14	48.5295	0.13294	0.118717	1.11981	0.262795	0.564645	ZNF559
ENSG00000086300.16	82.4997	0.15339	0.137035	1.11935	0.26299	0.564988	SNX10
ENSG00000197724.11	126.31	-0.0915576	0.08181	-1.11915	0.263076	0.565098	PHF2
ENSG00000182511.12	9.49721	0.195318	0.174583	1.11877	0.263237	0.565343	FES
ENSG00000155034.19	68.9372	0.108435	0.0969349	1.11863	0.263297	0.565343	FBXL18
ENSG00000125734.15	30.6782	-0.130372	0.116539	-1.1187	0.263268	0.565343	GPR108
ENSG00000105877.18	12.1033	0.40453	0.361731	1.11832	0.263431	0.565556	DNAH11
ENSG00000145284.12	33.6519	-0.178898	0.159997	-1.11813	0.263511	0.565575	SCD5
ENSG00000204381.12	31.1282	-0.188651	0.168714	-1.11817	0.263493	0.565575	LAYN
ENSG00000145700.10	13.9551	0.213359	0.190876	1.11779	0.263656	0.565812	ANKRD31
ENSG00000060642.11	39.5171	-0.122826	0.109898	-1.11763	0.263723	0.565879	PIGV
ENSG00000272420.1	5.61391	-0.353053	0.315922	-1.11753	0.263767	0.565897
ENSG00000101187.16	7.86215	0.312543	0.279763	1.11717	0.263922	0.565933	SLCO4A1
ENSG00000005882.12	44.9091	0.105081	0.0940662	1.11709	0.263955	0.565933	PDK2
ENSG00000140157.16	91.0551	-0.0933697	0.0835702	-1.11726	0.263883	0.565933	NIPA2
ENSG00000035687.10	171.797	-0.112276	0.100487	-1.11731	0.263861	0.565933	ADSS2
ENSG00000109762.16	21.1442	-0.198286	0.177504	-1.11708	0.26396	0.565933	SNX25
ENSG00000164211.13	8.20935	-0.284921	0.255088	-1.11695	0.264015	0.565974	STARD4
ENSG00000242931.1	6.00495	0.287131	0.257163	1.11653	0.264194	0.566064	RPL7P49
ENSG00000169180.12	63.3677	0.10373	0.0929002	1.11657	0.264178	0.566064	XPO6
ENSG00000157554.19	68.4504	-0.180605	0.161748	-1.11658	0.264173	0.566064	ERG
ENSG00000163531.17	25.4401	-0.237615	0.212817	-1.11652	0.264199	0.566064	NFASC
ENSG00000132514.14	6.63746	0.440458	0.394649	1.11608	0.264389	0.566278	CLEC10A
ENSG00000168803.16	80.2712	0.123758	0.1109	1.11594	0.264448	0.566278	ADAL
ENSG00000204228.4	52.0287	0.123374	0.110563	1.11588	0.264475	0.566278	HSD17B8
ENSG00000196371.4	10.8238	-0.241494	0.216392	-1.116	0.264421	0.566278	FUT4
ENSG00000226982.4	10.0723	-0.251943	0.225742	-1.11607	0.264393	0.566278	CENPCP1
ENSG00000235043.3	8.33472	-0.320557	0.287294	-1.11578	0.264515	0.566286	TECRP1
ENSG00000198959.12	69.2216	0.23628	0.211844	1.11535	0.264702	0.566578	TGM2
ENSG00000092020.11	124.132	0.101051	0.0906043	1.1153	0.264722	0.566578	PPP2R3C
ENSG00000112787.14	61.3996	0.109036	0.097823	1.11462	0.265011	0.567038	FBRSL1
ENSG00000115652.15	159.779	-0.0856464	0.0768483	-1.11449	0.26507	0.567038	UXS1
ENSG00000161021.13	153.213	-0.090233	0.0809608	-1.11453	0.265053	0.567038	MAML1
ENSG00000119787.14	55.4743	-0.149413	0.134073	-1.11442	0.265101	0.567038	ATL2
ENSG00000225449.3	10.7067	-0.328438	0.294726	-1.11438	0.265114	0.567038	RAB6C-AS1
ENSG00000217801.10	8.68695	0.283113	0.254098	1.11419	0.265198	0.567047
ENSG00000100109.17	35.409	0.128534	0.115359	1.11421	0.265189	0.567047	TFIP11
ENSG00000120805.14	336.043	-0.0839611	0.0753604	-1.11413	0.265225	0.567047	ARL1
ENSG00000167741.11	35.9594	-0.172541	0.154901	-1.11388	0.265331	0.567197	GGT6
ENSG00000226752.9	68.174	-0.0997186	0.0895459	-1.1136	0.265449	0.567375	CUTALP
ENSG00000119862.13	32.2329	-0.126806	0.113926	-1.11306	0.265685	0.567803	LGALSL
ENSG00000145020.16	11.1924	0.265978	0.239035	1.11271	0.265831	0.567964	AMT
ENSG00000104892.17	14.5404	0.201577	0.181148	1.11278	0.265805	0.567964	KLC3
ENSG00000183778.18	170.195	0.315777	0.284012	1.11185	0.266205	0.568109	B3GALT5
ENSG00000237649.8	12.094	0.245019	0.220293	1.11224	0.266034	0.568109	KIFC1
ENSG00000111199.12	21.4345	0.19997	0.179849	1.11188	0.266191	0.568109	TRPV4
ENSG00000140632.17	122.916	0.0907584	0.0816239	1.11191	0.266177	0.568109	GLYR1
ENSG00000107960.11	45.5602	-0.107062	0.0962435	-1.11241	0.265963	0.568109	STN1
ENSG00000135452.10	49.2381	-0.12673	0.113954	-1.11212	0.266086	0.568109	TSPAN31
ENSG00000154556.18	196.906	-0.140497	0.126372	-1.11178	0.266234	0.568109	SORBS2
ENSG00000149016.16	19.5522	-0.151185	0.135932	-1.11221	0.266047	0.568109	TUT1
ENSG00000125378.16	131.523	-0.203091	0.18268	-1.11173	0.266254	0.568109	BMP4
ENSG00000162367.11	14.5096	-0.218009	0.196021	-1.11217	0.266066	0.568109	TAL1
ENSG00000013288.9	94.0343	-0.136819	0.123097	-1.11147	0.266366	0.568196	MAN2B2
ENSG00000213995.12	42.3933	-0.142268	0.127993	-1.11153	0.266342	0.568196	NAXD
ENSG00000204052.4	6.18339	0.308684	0.277819	1.1111	0.266527	0.568462	LRRC73
ENSG00000140463.14	75.8518	-0.10785	0.0970735	-1.11101	0.266565	0.568468	BBS4
ENSG00000162885.14	75.9084	0.108207	0.0974042	1.1109	0.26661	0.568488	B3GALNT2
ENSG00000164253.14	85.5398	-0.106947	0.0962932	-1.11064	0.266722	0.568576	WDR41
ENSG00000163898.10	27.2624	-0.17451	0.157124	-1.11066	0.266717	0.568576	LIPH
ENSG00000102034.17	32.525	-0.147702	0.133004	-1.11051	0.266778	0.568619	ELF4
ENSG00000238045.9	18.7341	0.179748	0.161903	1.11022	0.266904	0.568812
ENSG00000286381.1	7.58679	0.392918	0.353997	1.10995	0.267021	0.568823
ENSG00000189339.12	135.835	0.123933	0.111686	1.10966	0.267147	0.568823	SLC35E2B
ENSG00000111530.13	395.895	0.0594396	0.053567	1.10963	0.267158	0.568823	CAND1
ENSG00000143222.12	532.366	-0.0893615	0.0805196	-1.10981	0.267081	0.568823	UFC1
ENSG00000113269.14	40.746	-0.137902	0.124273	-1.10967	0.26714	0.568823	RNF130
ENSG00000105865.11	23.9902	-0.167261	0.150719	-1.10975	0.267106	0.568823	DUS4L
ENSG00000272086.1	12.8919	-0.180022	0.1622	-1.10988	0.267052	0.568823	GOLPH3-DT
ENSG00000261801.6	23.2832	-0.171796	0.154838	-1.10952	0.267205	0.568847	LOXL1-AS1
ENSG00000154473.18	428.936	-0.097811	0.0881696	-1.10935	0.267279	0.568929	BUB3
ENSG00000202172.1	21.5391	0.196954	0.177587	1.10906	0.267404	0.569088	RNU6-1327P
ENSG00000115468.12	198.197	-0.220323	0.198666	-1.10901	0.267425	0.569088	EFHD1
ENSG00000149782.13	22.9094	-0.184677	0.166537	-1.10893	0.267462	0.569091	PLCB3
ENSG00000147457.14	16.1808	-0.20906	0.188542	-1.10883	0.267505	0.569106	CHMP7
ENSG00000264895.1	82.3055	-0.136864	0.123461	-1.10856	0.26762	0.569202
ENSG00000215014.5	9.20573	-0.221926	0.200194	-1.10856	0.267621	0.569202
ENSG00000196233.14	295.621	0.0754005	0.0680232	1.10845	0.267666	0.569222	LCOR
ENSG00000229539.1	17.0194	0.233342	0.210681	1.10756	0.268051	0.569827	PANK2-AS1
ENSG00000250802.7	18.4802	0.172933	0.156149	1.10749	0.268083	0.569827	ZBED3-AS1
ENSG00000111850.11	62.6959	0.109556	0.0989397	1.1073	0.268164	0.569827	SMIM8
ENSG00000105136.21	33.3396	-0.122035	0.11019	-1.1075	0.268079	0.569827	ZNF419
ENSG00000102189.17	369.085	-0.124442	0.112377	-1.10736	0.268137	0.569827	EEA1
ENSG00000126003.7	23.1827	-0.151379	0.136695	-1.10742	0.268112	0.569827	PLAGL2
ENSG00000178104.19	74.9819	-0.103689	0.0936645	-1.10703	0.268282	0.569926	PDE4DIP
ENSG00000155511.18	7.35076	-0.617677	0.557939	-1.10707	0.268263	0.569926	GRIA1
ENSG00000124302.13	20.1756	0.415073	0.37517	1.10636	0.26857	0.570159	CHST8
ENSG00000075151.23	347.288	0.0910293	0.0822728	1.10643	0.268539	0.570159	EIF4G3
ENSG00000127526.15	347.659	0.0781047	0.0705929	1.10641	0.268549	0.570159	SLC35E1
ENSG00000104812.15	40.8233	-0.134222	0.121305	-1.10648	0.268518	0.570159	GYS1
ENSG00000143393.17	30.7354	-0.163988	0.14818	-1.10668	0.268432	0.570159	PI4KB
ENSG00000227124.11	35.4212	0.124852	0.112865	1.10621	0.268637	0.570225	ZNF717
ENSG00000260388.2	17.0334	0.201486	0.182213	1.10577	0.268825	0.570251	LINC00562
ENSG00000168077.14	65.3465	0.172637	0.156136	1.10568	0.268863	0.570251	SCARA3
ENSG00000105556.12	23.3056	0.13915	0.125824	1.10591	0.268766	0.570251	MIER2
ENSG00000131724.11	274.546	0.0762989	0.0689873	1.10598	0.268733	0.570251	IL13RA1
ENSG00000163281.12	32.5429	-0.113537	0.102669	-1.10585	0.268792	0.570251	GNPDA2
ENSG00000227347.1	6.21677	-0.260027	0.235157	-1.10576	0.268832	0.570251	HNRNPKP2
ENSG00000022267.19	42.5089	0.306993	0.2777	1.10548	0.26895	0.570301	FHL1
ENSG00000090060.19	505.13	0.064294	0.0581601	1.10547	0.268958	0.570301	PAPOLA
ENSG00000132530.17	672.392	0.16469	0.148995	1.10534	0.269013	0.570341	XAF1
ENSG00000160050.16	26.6465	-0.168841	0.152774	-1.10517	0.269088	0.570425	CCDC28B
ENSG00000101126.18	363.652	0.0715619	0.0647763	1.10475	0.269266	0.570727	ADNP
ENSG00000154447.15	191.467	0.116023	0.105045	1.10451	0.269371	0.570874	SH3RF1
ENSG00000260669.2	6.51566	-0.235917	0.213616	-1.1044	0.26942	0.570902
ENSG00000185485.14	18.3737	-0.147664	0.133736	-1.10415	0.269529	0.571057	SDHAP1
ENSG00000128573.26	18.139	0.23574	0.213536	1.10398	0.269601	0.571058	FOXP2
ENSG00000101346.14	79.4767	-0.137275	0.124342	-1.10401	0.269589	0.571058	POFUT1
ENSG00000281469.1	5.74576	0.276613	0.250643	1.10362	0.26976	0.571092
ENSG00000116396.15	43.6394	0.179188	0.162354	1.10368	0.269731	0.571092	KCNC4
ENSG00000139926.16	177.712	0.103104	0.0934157	1.10371	0.269718	0.571092	FRMD6
ENSG00000279207.1	31.5548	-0.158432	0.143552	-1.10365	0.269743	0.571092
ENSG00000133424.22	49.6101	0.157208	0.142483	1.10335	0.269876	0.571262	LARGE1
ENSG00000005001.10	73.501	0.15495	0.140491	1.10291	0.270064	0.571569	PRSS22
ENSG00000162542.14	39.2319	-0.142076	0.128826	-1.10285	0.270092	0.571569	TMCO4
ENSG00000119929.13	14.9053	-0.168703	0.153015	-1.10252	0.270234	0.571793	CUTC
ENSG00000173145.11	98.2934	-0.0880278	0.079863	-1.10224	0.270359	0.571907	NOC3L
ENSG00000130592.17	61.5015	-0.16013	0.145275	-1.10225	0.270352	0.571907	LSP1
ENSG00000150401.15	22.7998	0.143492	0.130208	1.10202	0.270453	0.57203	DCUN1D2
ENSG00000142444.7	51.5183	0.112718	0.102307	1.10176	0.270566	0.572192	TIMM29
ENSG00000141380.14	135.662	-0.0822672	0.0746976	-1.10134	0.27075	0.57243	SS18
ENSG00000168824.14	5.81619	-0.375193	0.340661	-1.10137	0.270736	0.57243	NSG1
ENSG00000156110.15	107.539	-0.0818018	0.0742824	-1.10123	0.270798	0.572456	ADK
ENSG00000175063.17	39.9748	-0.243299	0.220979	-1.101	0.270896	0.572588	UBE2C
ENSG00000262801.6	5.81815	0.329956	0.299725	1.10086	0.270956	0.572622
ENSG00000198270.13	19.2061	-0.15979	0.145158	-1.1008	0.270984	0.572622	TMEM116
ENSG00000100592.16	719.081	0.0907084	0.0824535	1.10012	0.271282	0.5731	DAAM1
ENSG00000127483.19	373.685	-0.0882141	0.0801848	-1.10014	0.271273	0.5731	HP1BP3
ENSG00000134516.18	46.8954	0.219039	0.199126	1.1	0.27133	0.573127	DOCK2
ENSG00000134780.10	18.7014	-0.213948	0.194517	-1.0999	0.271377	0.573151	DAGLA
ENSG00000068079.8	46.3249	-0.133534	0.121434	-1.09964	0.271489	0.573312	IFI35
ENSG00000169403.12	31.0324	0.207732	0.188945	1.09943	0.271581	0.573367	PTAFR
ENSG00000127191.18	21.3927	0.157639	0.143391	1.09936	0.271609	0.573367	TRAF2
ENSG00000128594.8	9.37005	-0.285496	0.2597	-1.09933	0.271623	0.573367	LRRC4
ENSG00000277938.1	10.3664	0.232912	0.211912	1.09909	0.271727	0.573441
ENSG00000167315.18	139.202	0.1141	0.103823	1.09899	0.271774	0.573441	ACAA2
ENSG00000011007.12	77.8217	-0.089396	0.0813395	-1.09905	0.271748	0.573441	ELOA
ENSG00000224531.6	26.063	-0.14759	0.134304	-1.09892	0.271802	0.573441	SMIM13
ENSG00000280187.1	20.4954	-0.172761	0.157265	-1.09853	0.271972	0.573724
ENSG00000169750.9	15.3851	-0.209332	0.190582	-1.09838	0.272037	0.573786	RAC3
ENSG00000182752.10	80.1231	0.226172	0.205947	1.0982	0.272116	0.573876	PAPPA
ENSG00000164855.16	34.6755	0.166766	0.151907	1.09782	0.272285	0.574157	TMEM184A
ENSG00000117899.11	306.189	-0.0672812	0.0612918	-1.09772	0.272327	0.57417	MESD
ENSG00000184185.10	7.1325	0.40772	0.371472	1.09758	0.272387	0.574222	KCNJ12
ENSG00000102158.21	173.548	0.0797681	0.0726819	1.0975	0.272424	0.574224	MAGT1
ENSG00000184209.15	85.3662	0.147472	0.134405	1.09722	0.272544	0.574249	SNRNP35
ENSG00000091127.14	30.2396	0.125477	0.114354	1.09727	0.272524	0.574249	PUS7
ENSG00000256235.3	101.444	0.110586	0.100777	1.09734	0.272493	0.574249	SMIM3
ENSG00000109046.15	812.575	0.0899571	0.0819959	1.09709	0.272601	0.574294	WSB1
ENSG00000143799.14	365.316	0.106924	0.0974712	1.09698	0.272649	0.574319	PARP1
ENSG00000100258.18	100.801	0.130231	0.118727	1.09689	0.27269	0.574329	LMF2
ENSG00000236313.1	51.237	0.334778	0.305244	1.09675	0.272749	0.574378	VN1R53P
ENSG00000214050.8	25.3605	0.188075	0.171509	1.09659	0.272822	0.574457	FBXO16
ENSG00000085788.14	79.0883	-0.0863904	0.0787897	-1.09647	0.272874	0.57449	DDHD2
ENSG00000137500.9	87.3349	-0.0779106	0.0711152	-1.09556	0.273273	0.575256	CCDC90B
ENSG00000164252.13	92.309	0.0801323	0.0731503	1.09545	0.273321	0.575279	AGGF1
ENSG00000251726.1	9.03198	0.242619	0.221515	1.09527	0.273397	0.575365	RNU7-41P
ENSG00000107872.14	27.2033	-0.14751	0.134697	-1.09512	0.273464	0.575429	FBXL15
ENSG00000204599.14	32.2886	0.117453	0.107274	1.09489	0.273566	0.575527	TRIM39
ENSG00000129682.16	27.3245	-0.198519	0.18132	-1.09485	0.273582	0.575527	FGF13
ENSG00000177853.14	267.499	0.0975662	0.0891244	1.09472	0.273639	0.575571	ZNF518A
ENSG00000099139.14	38.6534	-0.164145	0.149964	-1.09457	0.273706	0.575637	PCSK5
ENSG00000173276.14	47.7735	0.130055	0.118869	1.09411	0.273907	0.57588	ZBTB21
ENSG00000272831.1	29.0028	-0.134132	0.1226	-1.09406	0.273927	0.57588
ENSG00000235584.3	20.2556	-0.298341	0.272692	-1.09406	0.27393	0.57588
ENSG00000164776.10	7.69837	0.285833	0.26129	1.09393	0.273985	0.575919	PHKG1
ENSG00000185504.17	63.3917	0.165475	0.151293	1.09373	0.274072	0.576026	FAAP100
ENSG00000105825.14	57.9613	0.491151	0.449111	1.09361	0.274127	0.576067	TFPI2
ENSG00000130544.12	61.4953	0.0992219	0.090764	1.09319	0.274312	0.576304	ZNF557
ENSG00000123200.17	659.162	-0.115848	0.105965	-1.09327	0.274277	0.576304	ZC3H13
ENSG00000108684.15	6.91424	0.488553	0.447278	1.09228	0.27471	0.576351	ASIC2
ENSG00000078725.13	6.70082	0.417361	0.381979	1.09263	0.274557	0.576351	BRINP1
ENSG00000285094.1	11.4496	0.331556	0.303603	1.09207	0.274803	0.576351	LINC01488
ENSG00000242265.6	279.466	0.301892	0.276296	1.09264	0.274552	0.576351	PEG10
ENSG00000204305.15	33.0834	0.159685	0.146137	1.09271	0.274521	0.576351	AGER
ENSG00000137269.15	79.8716	0.112149	0.102693	1.09208	0.274797	0.576351	LRRC1
ENSG00000154710.18	67.8526	0.10255	0.0938441	1.09277	0.274495	0.576351	RABGEF1
ENSG00000205707.11	55.4995	-0.101394	0.092767	-1.093	0.274395	0.576351	ETFRF1
ENSG00000132341.12	431.854	-0.108771	0.0995918	-1.09217	0.27476	0.576351	RAN
ENSG00000066697.15	32.8321	-0.135496	0.123986	-1.09284	0.274466	0.576351	MSANTD3
ENSG00000163132.8	26.3511	-0.15896	0.145533	-1.09226	0.274721	0.576351	MSX1
ENSG00000139263.12	21.9319	-0.190413	0.17434	-1.09219	0.274748	0.576351	LRIG3
ENSG00000131153.9	15.1537	-0.192459	0.17618	-1.0924	0.274656	0.576351	GINS2
ENSG00000286828.1	12.1098	0.242935	0.222472	1.09198	0.274842	0.576358
ENSG00000169740.14	39.4246	-0.136346	0.124878	-1.09184	0.274904	0.576411	ZNF32
ENSG00000172345.14	26.7888	-0.170689	0.156356	-1.09167	0.274978	0.576491	STARD5
ENSG00000130770.18	432.762	-0.0919269	0.0842322	-1.09135	0.275119	0.57671	ATP5IF1
ENSG00000114923.17	15.5079	0.256068	0.234697	1.09106	0.275247	0.576851	SLC4A3
ENSG00000256968.1	6.03	-0.318064	0.291526	-1.09103	0.275258	0.576851	SNRPEP2
ENSG00000275074.2	8.54314	-0.212485	0.194777	-1.09091	0.27531	0.576885	NUDT18
ENSG00000172687.14	52.8541	0.0993739	0.0911209	1.09057	0.275461	0.577126	ZNF738
ENSG00000076770.15	66.1383	0.134781	0.123613	1.09035	0.27556	0.577258	MBNL3
ENSG00000134285.11	34.294	0.13011	0.119339	1.09025	0.275603	0.577272	FKBP11
ENSG00000163145.13	11.0939	-0.33146	0.304136	-1.08984	0.275784	0.577574	C1QTNF7
ENSG00000102078.16	75.6746	0.0968993	0.0889184	1.08975	0.275821	0.577577	SLC25A14
ENSG00000163931.16	505.25	-0.130955	0.120191	-1.08955	0.275909	0.577686	TKT
ENSG00000165105.10	183.934	0.139846	0.128407	1.08908	0.276118	0.578047	RASEF
ENSG00000165655.17	183.176	-0.157981	0.145072	-1.08898	0.276162	0.578065	ZNF503
ENSG00000271789.1	12.4469	0.201062	0.184695	1.08861	0.276324	0.578149
