## Supplementary Table S2 for "RANKL inhibition spatially rewires the microenvironment of luminal breast cancer" (part 5 of 8)

### Sheet: B) DEGs FULL DENOSUMAB LUMINAL (continued)
Gene	baseMean	log2FoldChange	lfcSE	stat	pvalue	padj	external_gene_name
ENSG00000128512.23	95.3326	0.135063	0.124058	1.08871	0.276282	0.578149	DOCK4
ENSG00000130935.10	100.454	-0.11076	0.101746	-1.08859	0.276336	0.578149	NOL11
ENSG00000128203.7	15.161	-0.20204	0.185602	-1.08856	0.276347	0.578149	ASPHD2
ENSG00000185104.20	86.904	-0.0903068	0.0829688	-1.08844	0.276399	0.578182	FAF1
ENSG00000086015.22	81.721	0.127707	0.117361	1.08816	0.276526	0.578244	MAST2
ENSG00000127884.5	246.377	0.108536	0.0997335	1.08826	0.27648	0.578244	ECHS1
ENSG00000164896.20	142.688	0.0734801	0.0675287	1.08813	0.276537	0.578244	FASTK
ENSG00000123700.5	8.66474	-0.350962	0.322592	-1.08794	0.27662	0.578341	KCNJ2
ENSG00000129465.16	29.1113	0.154024	0.141585	1.08786	0.276658	0.578344	RIPK3
ENSG00000160446.19	27.5167	-0.143583	0.131996	-1.08778	0.276693	0.578344	ZDHHC12
ENSG00000145723.17	31.7801	-0.11764	0.10819	-1.08734	0.276886	0.578671	GIN1
ENSG00000115307.17	283.723	0.0826825	0.0760605	1.08706	0.27701	0.578853	AUP1
ENSG00000116793.16	39.0764	0.139401	0.128334	1.08623	0.277375	0.579466	PHTF1
ENSG00000101751.11	95.4752	-0.102636	0.0944814	-1.08631	0.27734	0.579466	POLI
ENSG00000104343.21	101.893	-0.0879183	0.0809511	-1.08607	0.277449	0.579511	UBE2W
ENSG00000132824.14	582.369	-0.104599	0.096314	-1.08602	0.277469	0.579511	SERINC3
ENSG00000072756.17	60.546	-0.0985006	0.0907171	-1.0858	0.277567	0.579557	TRNT1
ENSG00000168779.20	78.4391	-0.194528	0.179169	-1.08573	0.2776	0.579557	SHOX2
ENSG00000169562.13	9.7707	-0.346223	0.318866	-1.0858	0.277569	0.579557	GJB1
ENSG00000254122.3	10.2386	0.259909	0.23942	1.08558	0.277665	0.579617	PCDHGB7
ENSG00000113504.21	72.0041	0.104892	0.0966478	1.0853	0.277787	0.579781	SLC12A7
ENSG00000123739.11	144.937	0.086596	0.0798005	1.08516	0.277852	0.579781	PLA2G12A
ENSG00000165449.12	32.9309	-0.199004	0.183386	-1.08516	0.277849	0.579781	SLC16A9
ENSG00000275029.1	14.5352	0.196191	0.180841	1.08488	0.277973	0.579846	HMGB1P24
ENSG00000103187.8	105.179	-0.18654	0.171951	-1.08484	0.277992	0.579846	COTL1
ENSG00000175602.4	22.1774	-0.295084	0.271985	-1.08493	0.277954	0.579846	CCDC85B
ENSG00000147996.17	46.8104	0.178958	0.164995	1.08463	0.278087	0.579847	CBWD5
ENSG00000058091.17	184.188	0.122174	0.112631	1.08472	0.278044	0.579847	CDK14
ENSG00000140471.17	81.3122	-0.0880715	0.0812085	-1.08451	0.278138	0.579847	LINS1
ENSG00000120327.7	11.0037	-0.243566	0.224569	-1.08459	0.278102	0.579847	PCDHB14
ENSG00000287127.1	13.0184	0.236531	0.218168	1.08417	0.27829	0.580087
ENSG00000240489.1	33.5322	-0.174535	0.160997	-1.08409	0.278325	0.580087	SETP14
ENSG00000123415.16	37.2088	-0.114038	0.105226	-1.08375	0.278477	0.580327	SMUG1
ENSG00000234284.7	8.15578	0.229835	0.212157	1.08332	0.278665	0.580643	ZNF879
ENSG00000277007.1	11.8607	0.219778	0.202898	1.08319	0.278722	0.580686
ENSG00000197558.13	13.3025	0.215147	0.198668	1.08295	0.278831	0.580838	SSPOP
ENSG00000130762.15	26.3111	-0.220677	0.203791	-1.08286	0.278872	0.580846	ARHGEF16
ENSG00000126653.18	288.389	-0.0983829	0.0908748	-1.08262	0.278977	0.580991	NSRP1
ENSG00000188747.9	12.0729	0.224732	0.207633	1.08235	0.279096	0.581045	NOXA1
ENSG00000122966.17	30.735	0.155234	0.143428	1.08232	0.279112	0.581045	CIT
ENSG00000123975.5	20.8035	-0.226888	0.209616	-1.0824	0.279076	0.581045	CKS2
ENSG00000038945.15	121.256	0.19704	0.182123	1.08191	0.279294	0.581276	MSR1
ENSG00000132326.12	91.6204	0.107663	0.0995124	1.0819	0.279296	0.581276	PER2
ENSG00000218416.4	10.5907	-0.310311	0.286885	-1.08166	0.279405	0.581427
ENSG00000178662.16	31.6581	-0.222196	0.205465	-1.08143	0.279507	0.581516	CSRNP3
ENSG00000226777.7	6.9178	-0.315506	0.291757	-1.0814	0.27952	0.581516	FAM30A
ENSG00000105245.9	37.6071	0.132154	0.122218	1.0813	0.279565	0.581532	NUMBL
ENSG00000256294.8	21.9475	-0.135165	0.12503	-1.08106	0.27967	0.581675	ZNF225
ENSG00000119414.12	197.29	-0.0759823	0.0703034	-1.08078	0.279796	0.581862	PPP6C
ENSG00000173065.14	141.059	0.0855054	0.0791424	1.0804	0.279965	0.582137	FAM222B
ENSG00000117054.15	228.511	-0.0822339	0.0761426	-1.08	0.280143	0.582432	ACADM
ENSG00000272779.1	11.5273	0.194076	0.179825	1.07925	0.280474	0.582995	BMS1P20
ENSG00000158710.15	926.635	-0.116381	0.107837	-1.07923	0.280487	0.582995	TAGLN2
ENSG00000128262.8	7.06662	0.385324	0.357123	1.07897	0.280602	0.583088	POM121L9P
ENSG00000182871.16	285.509	0.140012	0.129775	1.07888	0.280641	0.583088	COL18A1
ENSG00000198646.14	286.914	0.0847997	0.0785958	1.07893	0.280618	0.583088	NCOA6
ENSG00000122188.13	15.9394	0.257701	0.238934	1.07855	0.28079	0.583096	LAX1
ENSG00000198169.9	22.647	0.155441	0.1441	1.0787	0.280722	0.583096	ZNF251
ENSG00000151176.8	84.4888	0.0939743	0.0871108	1.07879	0.280681	0.583096	PLBD2
ENSG00000151715.8	22.9425	-0.196545	0.182222	-1.0786	0.280766	0.583096	TMEM45B
ENSG00000157227.14	427.448	0.172992	0.160434	1.07828	0.280911	0.583119	MMP14
ENSG00000189136.9	125.463	0.16457	0.152605	1.07841	0.280852	0.583119	UBE2Q2P1
ENSG00000163517.15	75.3423	0.140908	0.130679	1.07828	0.28091	0.583119	HDAC11
ENSG00000141576.16	11.782	0.241687	0.224213	1.07794	0.281062	0.583193	RNF157
ENSG00000269924.1	8.96373	0.241497	0.22404	1.07792	0.281069	0.583193
ENSG00000168589.15	7.21534	0.226995	0.210596	1.07787	0.281093	0.583193	DYNLRB2
ENSG00000205476.9	36.4789	-0.107615	0.0998337	-1.07794	0.281061	0.583193	CCDC85C
ENSG00000287262.1	24.9349	0.354785	0.329245	1.07757	0.281224	0.58339
ENSG00000142856.17	106.864	0.0691093	0.0641505	1.0773	0.281347	0.583569	ITGB3BP
ENSG00000105929.16	6.43476	0.416492	0.386665	1.07714	0.281419	0.583583	ATP6V0A4
ENSG00000205364.4	6.8114	0.348968	0.324023	1.07698	0.281488	0.583583	MT1M
ENSG00000125508.4	21.9879	0.252368	0.23437	1.07679	0.281572	0.583583	SRMS
ENSG00000176920.13	14.7131	0.247237	0.229622	1.07671	0.281609	0.583583	FUT2
ENSG00000272734.1	8.81671	0.232539	0.215966	1.07674	0.281597	0.583583	ADIRF-AS1
ENSG00000170325.16	20.0996	-0.166614	0.154726	-1.07684	0.281552	0.583583	PRDM10
ENSG00000258616.5	5.86402	-0.924619	0.858682	-1.07679	0.281574	0.583583	LINC02303
ENSG00000198182.13	22.4308	0.14104	0.131028	1.07642	0.281741	0.583597	ZNF607
ENSG00000140403.13	108.697	-0.117162	0.108839	-1.07646	0.28172	0.583597	DNAJA4
ENSG00000155090.15	69.9869	-0.15058	0.139896	-1.07637	0.281762	0.583597	KLF10
ENSG00000183098.11	20.2631	-0.250971	0.233122	-1.07656	0.281676	0.583597	GPC6
ENSG00000055950.16	148.241	-0.0691029	0.0642185	-1.07606	0.281901	0.58381	MRPL43
ENSG00000183020.14	73.7852	-0.0857399	0.0796898	-1.07592	0.281963	0.583862	AP2A2
ENSG00000006704.11	79.4543	0.11773	0.109432	1.07582	0.282006	0.583876	GTF2IRD1
ENSG00000143119.14	42.7485	0.203182	0.188902	1.07559	0.282109	0.584015	CD53
ENSG00000080298.16	95.2087	0.15443	0.14362	1.07527	0.282254	0.584088	RFX3
ENSG00000114383.10	154.076	-0.0754729	0.070186	-1.07533	0.282229	0.584088	TUSC2
ENSG00000148053.17	151.947	-0.337266	0.313634	-1.07535	0.282219	0.584088	NTRK2
ENSG00000136059.15	13.2201	0.182416	0.16969	1.075	0.282377	0.584266	VILL
ENSG00000167861.16	56.8059	-0.143739	0.13377	-1.07453	0.282587	0.584626	HID1
ENSG00000087157.19	65.1224	0.110254	0.102633	1.07425	0.282712	0.584807	PGS1
ENSG00000110921.14	54.5887	0.107978	0.100543	1.07395	0.282845	0.585007	MVK
ENSG00000184349.14	48.0037	0.258226	0.240539	1.07353	0.283033	0.585245	EFNA5
ENSG00000169189.17	96.3358	0.100218	0.093352	1.07355	0.283025	0.585245	NSMCE1
ENSG00000119906.13	184.339	0.096443	0.0898579	1.07328	0.283144	0.585398	SLF2
ENSG00000280239.1	13.603	0.238617	0.222357	1.07313	0.283215	0.585469
ENSG00000113272.14	44.2072	0.105957	0.098747	1.07301	0.283265	0.585497	THG1L
ENSG00000172115.9	140.253	-0.0650486	0.0606367	-1.07276	0.283379	0.585513	CYCS
ENSG00000047188.16	150.427	-0.0789938	0.0736397	-1.07271	0.283403	0.585513	YTHDC2
ENSG00000179091.5	56.4793	-0.157366	0.146705	-1.07267	0.283419	0.585513	CYC1
ENSG00000155099.8	31.6015	-0.179724	0.167517	-1.07287	0.28333	0.585513	PIP4P2
ENSG00000168237.18	8.42097	0.215855	0.201282	1.0724	0.283539	0.585636	GLYCTK
ENSG00000115998.8	10.5114	0.190322	0.177491	1.07229	0.283589	0.585636	C2orf42
ENSG00000147471.12	114.562	0.0829685	0.0773713	1.07234	0.283566	0.585636	PLPBP
ENSG00000229474.8	9.31145	0.243714	0.227444	1.07153	0.28393	0.586265	PATL2
ENSG00000252027.1	12.764	0.23492	0.21928	1.07132	0.284025	0.586385	RNU6ATAC14P
ENSG00000083844.10	169.797	0.0672737	0.0628177	1.07093	0.284199	0.586669	ZNF264
ENSG00000101782.15	140.448	0.0694585	0.0648645	1.07082	0.284248	0.586696	RIOK3
ENSG00000198483.13	14.0213	-0.26832	0.250655	-1.07047	0.284407	0.586947	ANKRD35
ENSG00000105401.9	482.551	0.0744886	0.0696151	1.07001	0.284616	0.587228	CDC37
ENSG00000109133.13	166.054	-0.0974212	0.0910446	-1.07004	0.284602	0.587228	TMEM33
ENSG00000114650.20	72.3789	-0.152892	0.142939	-1.06964	0.284784	0.587497	SCAP
ENSG00000103653.17	49.2078	0.125242	0.117099	1.06954	0.284824	0.587506	CSK
ENSG00000139517.9	69.9728	0.130724	0.122262	1.06922	0.284971	0.587598	LNX2
ENSG00000240445.6	17.1189	-0.16681	0.156014	-1.0692	0.28498	0.587598	FOXO3B
ENSG00000140280.14	21.1989	-0.2528	0.236422	-1.06928	0.284944	0.587598	LYSMD2
ENSG00000071205.12	74.9562	-0.142613	0.133396	-1.06909	0.285029	0.587624	ARHGAP10
ENSG00000203697.12	129.868	0.219039	0.204938	1.0688	0.285158	0.587757	CAPN8
ENSG00000163918.12	83.6819	-0.133587	0.12499	-1.06878	0.285167	0.587757	RFC4
ENSG00000204482.11	17.6429	-0.237369	0.222112	-1.06869	0.28521	0.587771	LST1
ENSG00000165644.11	24.4934	-0.128938	0.120683	-1.0684	0.285338	0.587903	COMTD1
ENSG00000058453.17	38.4179	-0.129157	0.12089	-1.06838	0.285348	0.587903	CROCC
ENSG00000115514.12	41.2036	-0.128768	0.120573	-1.06797	0.285534	0.588135	TXNDC9
ENSG00000090006.18	47.8814	-0.184555	0.172808	-1.06797	0.285532	0.588135	LTBP4
ENSG00000076248.11	99.0848	-0.101707	0.0952584	-1.06769	0.285659	0.588317	UNG
ENSG00000104524.14	21.099	0.175208	0.16412	1.06756	0.285718	0.588363	PYCR3
ENSG00000013503.10	38.4458	0.120984	0.113362	1.06724	0.285862	0.588551	POLR3B
ENSG00000118200.14	269.558	0.0902811	0.0846088	1.06704	0.285953	0.588551	CAMSAP2
ENSG00000163848.20	529.932	0.0654982	0.0613835	1.06703	0.285957	0.588551	ZNF148
ENSG00000089248.7	398.694	-0.0994546	0.0932001	-1.06711	0.285922	0.588551	ERP29
ENSG00000182310.15	24.0167	0.171682	0.16096	1.06661	0.286146	0.588793	SPACA6
ENSG00000125630.16	122.629	0.0725725	0.0680404	1.06661	0.286148	0.588793	POLR1B
ENSG00000122482.21	299.148	0.0833335	0.0781404	1.06646	0.286216	0.588857	ZNF644
ENSG00000008128.23	8.88538	0.223777	0.209865	1.06629	0.286293	0.588875	CDK11A
ENSG00000267787.7	10.9365	0.210948	0.197836	1.06628	0.286299	0.588875
ENSG00000108469.15	49.4073	0.159293	0.149459	1.06579	0.286517	0.588901	RECQL5
ENSG00000108306.13	96.6211	0.10727	0.100617	1.06612	0.286369	0.588901	FBXL20
ENSG00000147383.11	47.3898	0.105809	0.0992799	1.06576	0.286532	0.588901	NSDHL
ENSG00000198373.13	106.68	0.0813787	0.0763522	1.06583	0.286499	0.588901	WWP2
ENSG00000177868.12	52.2845	-0.124674	0.116957	-1.06598	0.286433	0.588901	SVBP
ENSG00000155465.20	15.7855	-0.229142	0.214938	-1.06608	0.286386	0.588901	SLC7A7
ENSG00000279108.1	6.66514	0.298493	0.280171	1.06539	0.286698	0.589081
ENSG00000124587.14	25.2092	0.174595	0.163907	1.06521	0.286781	0.589081	PEX6
ENSG00000101290.14	97.1162	-0.0936756	0.0879325	-1.06531	0.286734	0.589081	CDS2
ENSG00000118496.5	63.0227	-0.134851	0.126594	-1.06522	0.286774	0.589081	FBXO30
ENSG00000094804.12	24.9409	-0.18075	0.169693	-1.06516	0.286804	0.589081	CDC6
ENSG00000132967.9	24.0159	-0.161709	0.151836	-1.06502	0.286866	0.589134	HMGB1P5
ENSG00000168398.7	18.7536	0.229761	0.21577	1.06484	0.286948	0.589225	BDKRB2
ENSG00000149313.11	121.691	-0.105222	0.0988254	-1.06473	0.286999	0.589254	AASDHPPT
ENSG00000229087.1	6.94114	0.247205	0.232278	1.06426	0.287209	0.589459	RPS26P18
ENSG00000131876.17	37.3877	0.0959105	0.0901154	1.06431	0.287189	0.589459	SNRPA1
ENSG00000123095.6	361.981	-0.123509	0.116037	-1.0644	0.287149	0.589459	BHLHE41
ENSG00000205323.9	41.4618	-0.106664	0.100244	-1.06403	0.287313	0.589597	SARNP
ENSG00000229833.10	41.3767	-0.149921	0.140932	-1.06378	0.28743	0.58976	PET100
ENSG00000171174.15	26.28	-0.18599	0.174886	-1.06349	0.287559	0.589951	RBKS
ENSG00000133119.13	68.2648	0.0967558	0.0910082	1.06315	0.287712	0.590187	RFC3
ENSG00000224897.8	12.918	0.19285	0.181421	1.063	0.287783	0.590258	POT1-AS1
ENSG00000145817.17	165.574	-0.0828528	0.0779631	-1.06272	0.28791	0.590442	YIPF5
ENSG00000005471.19	9.0555	-0.245779	0.231305	-1.06258	0.287974	0.590498	ABCB4
ENSG00000175793.12	80.1124	0.160951	0.151511	1.06231	0.288095	0.590671	SFN
ENSG00000182372.10	47.235	0.0931388	0.0876891	1.06215	0.288168	0.590745	CLN8
ENSG00000112511.18	51.6883	-0.115234	0.108506	-1.062	0.288235	0.590773	PHF1
ENSG00000164002.12	13.5885	-0.159634	0.150321	-1.06196	0.288256	0.590773	EXO5
ENSG00000129292.21	704.431	0.077191	0.0727005	1.06177	0.288341	0.590873	PHF20L1
ENSG00000250519.7	29.122	0.131527	0.123952	1.06111	0.288641	0.590978
ENSG00000154174.8	156.399	-0.0782513	0.0737145	-1.06155	0.288442	0.590978	TOMM70
ENSG00000136877.15	44.4415	-0.101098	0.0952784	-1.06108	0.288652	0.590978	FPGS
ENSG00000141560.15	61.9008	-0.107826	0.101583	-1.06145	0.288484	0.590978	FN3KRP
ENSG00000162191.14	192.385	-0.133994	0.126248	-1.06136	0.288526	0.590978	UBXN1
ENSG00000164919.11	1033.43	-0.16411	0.154657	-1.06113	0.288632	0.590978	COX6C
ENSG00000275183.2	6.18145	-0.267347	0.251957	-1.06108	0.288651	0.590978	LENG9
ENSG00000102226.10	93.7686	0.0785265	0.0740425	1.06056	0.28889	0.591288	USP11
ENSG00000166272.18	176.242	-0.0833125	0.0785543	-1.06057	0.288884	0.591288	WBP1L
ENSG00000182628.13	129.426	-0.10156	0.0957664	-1.0605	0.288917	0.591288	SKA2
ENSG00000008988.11	1031.72	-0.111135	0.104802	-1.06043	0.288951	0.591288	RPS20
ENSG00000241990.5	66.9223	-0.13166	0.124236	-1.05976	0.289255	0.591835	PRR34-AS1
ENSG00000285755.2	7.39254	0.338631	0.319583	1.0596	0.289325	0.591902
ENSG00000220804.9	107.931	0.147902	0.139599	1.05947	0.289385	0.59195	LINC01881
ENSG00000118785.15	361.46	0.28969	0.273536	1.05906	0.289573	0.592183	SPP1
ENSG00000100575.14	56.3052	-0.0953165	0.0899989	-1.05909	0.289561	0.592183	TIMM9
ENSG00000214063.11	109.972	-0.133737	0.126293	-1.05894	0.289626	0.592215	TSPAN4
ENSG00000100294.13	15.1361	-0.185574	0.175285	-1.0587	0.289736	0.592364	MCAT
ENSG00000161929.15	18.7895	0.227524	0.214961	1.05845	0.289852	0.592471	SCIMP
ENSG00000280069.1	11.5595	0.187918	0.177546	1.05842	0.289863	0.592471
ENSG00000268751.1	7.43977	0.353239	0.334247	1.05682	0.290593	0.592472	SCGB1B2P
ENSG00000186281.12	15.1903	0.269982	0.255281	1.05759	0.290243	0.592472	GPAT2
ENSG00000198300.14	51.152	0.227777	0.21536	1.05766	0.29021	0.592472	PEG3
ENSG00000261087.1	17.0017	0.18347	0.173401	1.05807	0.290025	0.592472	ZNNT1
ENSG00000260083.2	15.302	0.182529	0.172595	1.05756	0.290258	0.592472	MIR762HG
ENSG00000189223.15	118.957	0.173445	0.164123	1.0568	0.290604	0.592472	PAX8-AS1
ENSG00000254726.3	109.559	0.171948	0.162566	1.05771	0.290187	0.592472	MEX3A
ENSG00000110811.20	60.2192	0.155899	0.147506	1.0569	0.290557	0.592472	P3H3
ENSG00000184584.13	100.385	0.130082	0.12307	1.05698	0.29052	0.592472	STING1
ENSG00000167766.19	125.761	0.0978404	0.0925391	1.05729	0.29038	0.592472	ZNF83
ENSG00000124172.10	747.342	-0.0754213	0.0712656	-1.05831	0.289913	0.592472	ATP5F1E
ENSG00000137075.18	57.9389	-0.0957497	0.090568	-1.05721	0.290414	0.592472	RNF38
ENSG00000181274.7	51.4307	-0.104799	0.0991563	-1.05691	0.290554	0.592472	FRAT2
ENSG00000058804.12	88.8207	-0.108398	0.102558	-1.05694	0.290538	0.592472	NDC1
ENSG00000149761.9	92.0393	-0.124652	0.11787	-1.05753	0.290268	0.592472	NUDT22
ENSG00000112029.10	24.9264	-0.132589	0.12535	-1.05776	0.290166	0.592472	FBXO5
ENSG00000271918.1	9.86594	-0.203773	0.192796	-1.05694	0.290541	0.592472
ENSG00000183615.6	8.75021	-0.246412	0.233077	-1.05721	0.290415	0.592472	FAM167B
ENSG00000267395.5	5.93911	-0.280977	0.265753	-1.05729	0.290381	0.592472	DM1-AS
ENSG00000231646.6	6.14271	-0.300209	0.28373	-1.05808	0.29002	0.592472	FSIP2-AS1
ENSG00000110619.18	168.785	0.0874503	0.0827876	1.05632	0.290821	0.592599	CARS1
ENSG00000084073.10	122.555	-0.10384	0.0982824	-1.05655	0.290716	0.592599	ZMPSTE24
ENSG00000270558.1	19.6889	-0.141541	0.133974	-1.05648	0.290749	0.592599
ENSG00000278530.4	19.6188	-0.184221	0.17441	-1.05625	0.290852	0.592599	CHMP1B2P
ENSG00000222011.9	9.07082	-0.228041	0.215865	-1.0564	0.290784	0.592599	FAM185A
ENSG00000203791.15	64.8786	0.0927114	0.0877862	1.05611	0.29092	0.592663	EEF1AKMT2
ENSG00000130684.14	60.4319	0.0939349	0.0889516	1.05602	0.290958	0.592665	ZNF337
ENSG00000269353.1	16	0.378599	0.358592	1.05579	0.291062	0.592802
ENSG00000187045.19	5.45634	0.394223	0.373572	1.05528	0.291297	0.593053	TMPRSS6
ENSG00000272886.6	91.8972	0.077788	0.0737082	1.05535	0.291265	0.593053	DCP1A
ENSG00000133316.16	26.114	-0.143762	0.136221	-1.05536	0.291262	0.593053	WDR74
ENSG00000197406.7	5.4228	0.376917	0.357284	1.05495	0.291449	0.593241	DIO3
ENSG00000124151.19	179.865	-0.114795	0.108835	-1.05476	0.291535	0.593241	NCOA3
ENSG00000171703.17	79.8476	-0.125039	0.118536	-1.05486	0.291489	0.593241	TCEA2
ENSG00000107185.10	79.9112	-0.144749	0.137235	-1.05475	0.291538	0.593241	RGP1
ENSG00000260290.2	24.4669	-0.190299	0.180456	-1.05455	0.291633	0.59336
ENSG00000224281.5	11.9305	-0.191012	0.181146	-1.05446	0.291672	0.593363	SLC25A5-AS1
ENSG00000151498.12	42.8947	-0.128998	0.12237	-1.05416	0.291808	0.593491	ACAD8
ENSG00000228971.3	16.737	-0.403725	0.382982	-1.05416	0.291809	0.593491	LINC02607
ENSG00000150938.10	245.052	-0.122347	0.116154	-1.05332	0.292195	0.594201	CRIM1
ENSG00000011347.10	185.444	0.130936	0.124349	1.05298	0.292352	0.594217	SYT7
ENSG00000198521.12	176.239	0.108441	0.102982	1.05301	0.292336	0.594217	ZNF43
ENSG00000101843.19	42.4897	-0.098651	0.0936737	-1.05314	0.292279	0.594217	PSMD10
ENSG00000183579.16	27.4336	-0.151958	0.144301	-1.05306	0.292313	0.594217	ZNRF3
ENSG00000196670.14	148.462	-0.0683918	0.064966	-1.05273	0.292464	0.594369	ZFP62
ENSG00000157617.17	70.5398	0.117159	0.11132	1.05246	0.29259	0.594459	C2CD2
ENSG00000078140.14	320.831	-0.0642316	0.0610339	-1.05239	0.292619	0.594459	UBE2K
ENSG00000082781.12	376.729	-0.120917	0.114912	-1.05226	0.292682	0.594459	ITGB5
ENSG00000140259.7	216.144	-0.121454	0.115434	-1.05215	0.292731	0.594459	MFAP1
ENSG00000258643.6	12.5602	-0.190237	0.180768	-1.05239	0.292623	0.594459	BCL2L2-PABPN1
ENSG00000154079.6	7.4046	-0.233915	0.222318	-1.05216	0.292725	0.594459	SDHAF4
ENSG00000176715.17	65.1224	0.121069	0.115117	1.05171	0.292934	0.594796	ACSF3
ENSG00000107745.19	100.122	-0.0712391	0.0677499	-1.0515	0.293028	0.594912	MICU1
ENSG00000002919.15	35.9456	-0.143635	0.136613	-1.0514	0.293074	0.59493	SNX11
ENSG00000002549.13	118.9	0.113261	0.107781	1.05084	0.293331	0.595375	LAP3
ENSG00000163872.16	93.8934	0.0937682	0.0892571	1.05054	0.29347	0.595581	YEATS2
ENSG00000135374.11	32.9826	0.431848	0.411201	1.05021	0.29362	0.595658	ELF5
ENSG00000221502.1	8.45598	0.343609	0.327169	1.05025	0.293604	0.595658	MIR1245A
ENSG00000198346.11	27.0604	0.135639	0.129193	1.04989	0.293768	0.595658	ZNF813
ENSG00000135968.21	822.417	0.116516	0.110968	1.04999	0.293721	0.595658	GCC2
ENSG00000136522.14	65.8194	-0.105599	0.100562	-1.05009	0.293675	0.595658	MRPL47
ENSG00000185920.17	11.5099	-0.231847	0.220824	-1.04992	0.293756	0.595658	PTCH1
ENSG00000167614.14	5.77217	-0.501174	0.477317	-1.04998	0.293727	0.595658	TTYH1
ENSG00000223478.1	6.63563	-0.241738	0.230283	-1.04974	0.293837	0.595721	ZDHHC12-DT
ENSG00000198826.11	30.7713	-0.170167	0.162117	-1.04966	0.293875	0.595723	ARHGAP11A
ENSG00000145911.6	34.6471	0.14273	0.136001	1.04948	0.293958	0.595815	N4BP3
ENSG00000197763.20	21.6497	-0.137461	0.131003	-1.04929	0.294044	0.595914	TXNRD3
ENSG00000141503.17	40.5938	0.137922	0.131461	1.04915	0.294111	0.595962	MINK1
ENSG00000166803.14	55.5861	-0.217785	0.20762	-1.04896	0.294198	0.595962	PCLAF
ENSG00000260081.2	6.9057	-0.226843	0.216244	-1.04901	0.294172	0.595962
ENSG00000262061.6	5.62649	-0.282328	0.269162	-1.04892	0.294217	0.595962	RPH3AL-AS1
ENSG00000196189.13	26.5738	0.175983	0.1678	1.04876	0.294287	0.59603	SEMA4A
ENSG00000221817.10	17.832	0.14641	0.139653	1.04838	0.294462	0.596228	PPP3CB-AS1
ENSG00000169021.6	58.9205	-0.0993877	0.0948022	-1.04837	0.294468	0.596228	UQCRFS1
ENSG00000173218.15	65.5501	-0.12627	0.120455	-1.04827	0.294514	0.596228	VANGL1
ENSG00000061918.14	62.2261	-0.157209	0.149977	-1.04823	0.294535	0.596228	GUCY1B1
ENSG00000177694.16	128.296	0.140157	0.133725	1.0481	0.294592	0.596269	NAALADL2
ENSG00000198720.13	7.62944	0.272086	0.259698	1.0477	0.294775	0.596303	ANKRD13B
ENSG00000225975.7	9.37215	0.212904	0.203197	1.04777	0.294745	0.596303	ZNF567-DT
ENSG00000166979.13	29.239	0.175292	0.167331	1.04758	0.294833	0.596303	EVA1C
ENSG00000095380.11	121.258	-0.101906	0.0972625	-1.04774	0.294757	0.596303	NANS
ENSG00000182195.9	83.7991	-0.119259	0.113826	-1.04773	0.294761	0.596303	LDOC1
ENSG00000149636.16	61.0627	-0.131655	0.125666	-1.04766	0.294795	0.596303	DSN1
ENSG00000161551.15	76.4238	0.121921	0.116416	1.04728	0.294968	0.596503	ZNF577
ENSG00000148848.15	366.107	0.198005	0.189111	1.04703	0.295084	0.596511	ADAM12
ENSG00000168300.14	434.36	-0.084384	0.0805821	-1.04718	0.295016	0.596511	PCMTD1
ENSG00000272345.1	6.33152	-0.246602	0.23552	-1.04705	0.295075	0.596511
ENSG00000156858.12	26.732	-0.128051	0.12232	-1.04685	0.295168	0.596605	PRR14
ENSG00000139641.13	139.932	0.102591	0.0980092	1.04675	0.295216	0.596626	ESYT1
ENSG00000272871.1	6.20697	0.228362	0.218236	1.0464	0.295376	0.596649
ENSG00000171302.17	157.873	0.105015	0.100349	1.04649	0.295336	0.596649	CANT1
ENSG00000206432.4	8.50363	-0.235667	0.225216	-1.0464	0.295375	0.596649	TMEM200C
ENSG00000239119.1	5.69045	-0.260598	0.249001	-1.04658	0.295294	0.596649	RNU7-119P
ENSG00000067221.14	18.9308	0.137079	0.131036	1.04611	0.295509	0.596841	STOML1
ENSG00000221914.11	443.552	0.0570426	0.0545493	1.04571	0.295697	0.597144	PPP2R2A
ENSG00000129003.19	618.711	0.108244	0.10353	1.04554	0.295774	0.597225	VPS13C
ENSG00000108381.11	6.48072	0.311406	0.297992	1.04502	0.296016	0.597563	ASPA
ENSG00000284691.1	8.82159	0.218826	0.209392	1.04505	0.295999	0.597563
ENSG00000108021.20	320.835	0.0890993	0.0852777	1.04481	0.29611	0.597676	TASOR2
ENSG00000144843.11	13.295	0.23422	0.224348	1.044	0.296484	0.597933	ADPRH
ENSG00000173273.16	102.519	0.0831545	0.0796389	1.04414	0.296419	0.597933	TNKS
ENSG00000159346.13	132.272	0.0747472	0.0715696	1.0444	0.2963	0.597933	ADIPOR1
ENSG00000048707.15	197.58	0.0669719	0.064136	1.04422	0.296384	0.597933	VPS13D
ENSG00000138073.14	98.9689	-0.0949828	0.0909713	-1.0441	0.29644	0.597933	PREB
ENSG00000274422.1	190.263	-0.236473	0.226513	-1.04397	0.296499	0.597933
ENSG00000164620.9	6.08458	-0.278533	0.266733	-1.04424	0.296375	0.597933	RELL2
ENSG00000086548.9	124.865	0.405479	0.388486	1.04374	0.296606	0.59795	CEACAM6
ENSG00000094755.17	45.4002	0.334464	0.320456	1.04371	0.296619	0.59795	GABRP
ENSG00000257093.7	232.647	0.129971	0.124526	1.04372	0.296615	0.59795	DENND11
ENSG00000254556.1	9.67618	0.274674	0.263302	1.04319	0.29686	0.59836
ENSG00000249471.8	7.2709	0.21437	0.205624	1.04254	0.297163	0.598745	ZNF324B
ENSG00000082805.20	255.314	0.128386	0.123141	1.04259	0.297137	0.598745	ERC1
ENSG00000116288.13	423.422	-0.0668952	0.064164	-1.04257	0.29715	0.598745	PARK7
ENSG00000072952.20	90.627	-0.166186	0.159479	-1.04205	0.297386	0.599119	IRAG1
ENSG00000184986.11	21.7273	0.18182	0.174556	1.04161	0.297591	0.59938	TMEM121
ENSG00000021762.20	103.139	0.126525	0.121468	1.04163	0.297581	0.59938	OSBPL5
ENSG00000178229.8	11.1426	0.171369	0.164553	1.04142	0.297679	0.599443	ZNF543
ENSG00000204882.4	6.68129	-0.31858	0.305919	-1.04138	0.297697	0.599443	GPR20
ENSG00000189269.12	8.01302	0.258372	0.24816	1.04115	0.297806	0.599587	DRICH1
ENSG00000130856.17	115.141	-0.0729689	0.0700915	-1.04105	0.297851	0.599603	ZNF236
ENSG00000174944.9	5.62478	-0.353222	0.339386	-1.04077	0.297984	0.599794	P2RY14
ENSG00000188312.14	83.4122	0.164116	0.157712	1.0406	0.298059	0.599869	CENPP
ENSG00000091972.18	39.0688	-0.141834	0.13643	-1.03961	0.298521	0.600649	CD200
ENSG00000173621.9	8.72208	-0.343141	0.330059	-1.03964	0.298509	0.600649	LRFN4
ENSG00000257475.2	8.57441	0.223363	0.214886	1.03945	0.298597	0.60065
ENSG00000100354.21	741.784	0.0963692	0.0927061	1.03951	0.298566	0.60065	TNRC6B
ENSG00000116830.12	119.367	0.0701667	0.0675277	1.03908	0.298768	0.600918	TTF2
ENSG00000109436.8	298.278	0.133654	0.128647	1.03892	0.298842	0.600949	TBC1D9
ENSG00000170113.16	33.08	-0.160639	0.154627	-1.03888	0.298858	0.600949	NIPA1
ENSG00000135636.15	19.8852	0.212305	0.204426	1.03854	0.299018	0.600971	DYSF
ENSG00000233008.6	52.5625	0.166219	0.160048	1.03856	0.299008	0.600971	LINC01725
ENSG00000100577.19	113.009	0.151154	0.145526	1.03867	0.298956	0.600971	GSTZ1
ENSG00000160208.13	125.872	-0.0770083	0.0741631	-1.03836	0.299101	0.600971	RRP1B
ENSG00000115368.10	93.8563	-0.0952155	0.0917037	-1.03829	0.299133	0.600971	WDR75
ENSG00000124226.11	88.7492	-0.0988972	0.0952571	-1.03821	0.29917	0.600971	RNF114
ENSG00000149418.11	70.2898	-0.167951	0.161754	-1.03831	0.299125	0.600971	ST14
ENSG00000077327.16	13.4665	-0.354342	0.341273	-1.03829	0.299133	0.600971	SPAG6
ENSG00000177854.8	29.2641	0.124214	0.119663	1.03804	0.299254	0.601064	TMEM187
ENSG00000077312.9	73.5337	0.113031	0.1089	1.03793	0.299301	0.601083	SNRPA
ENSG00000105707.15	112.174	0.185416	0.178696	1.0376	0.299456	0.601318	HPN
ENSG00000238141.2	9.93299	0.286273	0.276161	1.03662	0.299914	0.60171	BRWD1-AS1
ENSG00000160781.17	22.8071	0.191122	0.184365	1.03665	0.299898	0.60171	PAQR6
ENSG00000175137.11	86.6096	0.11758	0.113387	1.03698	0.299745	0.60171	SH3BP5L
ENSG00000128191.16	76.4962	0.104461	0.100746	1.03687	0.299797	0.60171	DGCR8
ENSG00000117751.18	137.872	-0.0684507	0.0660186	-1.03684	0.299811	0.60171	PPP1R8
ENSG00000173889.16	209.326	-0.0771559	0.074426	-1.03668	0.299885	0.60171	PHC3
ENSG00000277972.2	157.393	-0.112839	0.108831	-1.03682	0.299818	0.60171	CISD3
ENSG00000172927.8	9.38405	0.731177	0.705419	1.03651	0.299963	0.601718	MYEOV
ENSG00000137727.13	8.66272	0.236489	0.22818	1.03641	0.30001	0.601718	ARHGAP20
ENSG00000267454.6	13.4129	0.197418	0.190624	1.03564	0.30037	0.601718	ZNF582-DT
ENSG00000145332.14	101.031	0.0986025	0.0951662	1.03611	0.300152	0.601718	KLHL8
ENSG00000143850.16	77.5388	0.0950443	0.091718	1.03627	0.300078	0.601718	PLEKHA6
ENSG00000204351.12	64.5285	0.0900384	0.0869297	1.03576	0.300314	0.601718	SKIV2L
ENSG00000169217.9	121.79	0.0704684	0.0680411	1.03567	0.300354	0.601718	CD2BP2
ENSG00000109606.13	187.096	-0.0670565	0.0647143	-1.03619	0.300112	0.601718	DHX15
ENSG00000163728.11	455.651	-0.102782	0.0992442	-1.03564	0.300369	0.601718	TTC14
ENSG00000000003.15	151.519	-0.104609	0.100956	-1.03619	0.300115	0.601718	TSPAN6
ENSG00000239282.8	14.588	-0.155342	0.149951	-1.03595	0.300224	0.601718	CASTOR1
ENSG00000232884.9	6.21262	-0.241396	0.233086	-1.03565	0.300365	0.601718
ENSG00000228878.8	5.35413	0.274585	0.265162	1.03554	0.300417	0.601737	SEPTIN7-DT
ENSG00000175756.13	134.151	-0.0951719	0.0919253	-1.03532	0.300521	0.60187	AURKAIP1
ENSG00000165025.15	38.0405	0.172595	0.166739	1.03512	0.300613	0.601978	SYK
ENSG00000123395.15	46.2065	-0.162543	0.157051	-1.03497	0.300682	0.602042	ATG101
ENSG00000171307.19	39.43	0.100618	0.0972345	1.03479	0.300766	0.602046	ZDHHC16
ENSG00000115159.16	182.007	0.0837125	0.0809005	1.03476	0.300781	0.602046	GPD2
ENSG00000131236.18	519.874	-0.0916176	0.0885429	-1.03473	0.300797	0.602046	CAP1
ENSG00000164404.8	20.1658	-0.414995	0.401297	-1.03413	0.301074	0.602524	GDF9
ENSG00000280798.1	25.3434	0.142496	0.137845	1.03374	0.301256	0.602813	LINC00294
ENSG00000078674.18	703.564	0.0860332	0.0832605	1.0333	0.301463	0.603152	PCM1
ENSG00000094975.14	261.607	0.0818835	0.0792558	1.03315	0.301532	0.603214	SUCO
ENSG00000134317.18	112.649	-0.111773	0.108199	-1.03304	0.301587	0.60325	GRHL1
ENSG00000156860.16	162.817	0.0855206	0.082799	1.03287	0.301665	0.60333	FBRS
ENSG00000170322.15	81.3145	0.0900858	0.0872406	1.03261	0.301785	0.603494	NFRKB
ENSG00000135631.17	94.0691	0.112142	0.108618	1.03244	0.301866	0.603506	RAB11FIP5
ENSG00000181789.14	210.031	-0.077974	0.0755233	-1.03245	0.301861	0.603506	COPG1
ENSG00000075089.10	113.558	-0.0841052	0.0814775	-1.03225	0.301955	0.603607	ACTR6
ENSG00000271425.9	10.268	0.273198	0.264736	1.03197	0.302088	0.603798	NBPF10
ENSG00000184731.6	13.7766	0.177691	0.172216	1.03179	0.30217	0.603886	FAM110C
ENSG00000239789.6	40.118	-0.120931	0.117224	-1.03163	0.302246	0.603963	MRPS17
ENSG00000165028.12	16.1358	0.16616	0.161097	1.03143	0.302339	0.604073	NIPSNAP3B
ENSG00000164976.9	29.4709	-0.132454	0.128432	-1.03132	0.302392	0.604085	MYORG
ENSG00000242697.2	11.0003	-0.213519	0.207048	-1.03126	0.30242	0.604085	RPL5P12
ENSG00000235111.1	12.9642	0.200922	0.194879	1.03101	0.302536	0.604242
ENSG00000065057.9	28.8849	0.17786	0.172555	1.03075	0.30266	0.604413	NTHL1
ENSG00000120217.14	6.87558	0.261467	0.253706	1.03059	0.302733	0.604483	CD274
ENSG00000140263.15	7.57526	-0.264001	0.256188	-1.03049	0.302778	0.604497	SORD
ENSG00000126107.15	55.932	0.0876545	0.0850708	1.03037	0.302836	0.604538	HECTD3
ENSG00000118640.11	208.85	-0.0839452	0.0814789	-1.03027	0.302884	0.604557	VAMP8
ENSG00000003249.15	23.7506	0.191094	0.185539	1.02994	0.303037	0.604665	DBNDD1
ENSG00000060656.20	68.6349	0.16122	0.156536	1.02992	0.303045	0.604665	PTPRU
ENSG00000154889.17	67.418	0.096556	0.0937546	1.02988	0.303066	0.604665	MPPE1
ENSG00000143633.13	118.739	-0.0878651	0.0853198	-1.02983	0.303089	0.604665	C1orf131
ENSG00000166012.17	342.391	-0.0737506	0.0716342	-1.02954	0.303224	0.604859	TAF1D
ENSG00000147676.14	505.599	-0.147942	0.143725	-1.02934	0.30332	0.6049	MAL2
ENSG00000158717.11	29.947	-0.156168	0.151713	-1.02937	0.303306	0.6049	RNF166
ENSG00000204323.5	5.66811	0.296534	0.288263	1.02869	0.303624	0.605221	SMIM5
ENSG00000175265.18	310.347	0.147843	0.143717	1.02871	0.303614	0.605221	GOLGA8A
ENSG00000160087.21	99.0789	-0.0906261	0.0881131	-1.02852	0.303705	0.605221	UBE2J2
ENSG00000134352.20	1169.19	-0.107107	0.104138	-1.02851	0.303708	0.605221	IL6ST
ENSG00000166073.11	17.6309	-0.165569	0.160931	-1.02882	0.303565	0.605221	GPR176
ENSG00000101333.18	75.1839	-0.17396	0.169133	-1.02854	0.303697	0.605221	PLCB4
ENSG00000168993.15	32.8444	0.181069	0.176129	1.02805	0.303928	0.605561	CPLX1
ENSG00000119688.21	21.8899	0.15509	0.150867	1.02799	0.303954	0.605561	ABCD4
ENSG00000206195.11	21.4332	0.175139	0.170441	1.02757	0.304154	0.605884	DUXAP8
ENSG00000273045.7	57.9149	0.135429	0.131834	1.02727	0.304292	0.606083	C2orf15
ENSG00000197905.10	17.0377	0.191367	0.186329	1.02704	0.304403	0.606153	TEAD4
ENSG00000079335.20	21.4142	-0.179822	0.175078	-1.0271	0.304376	0.606153	CDC14A
ENSG00000176055.10	73.2274	0.127877	0.124534	1.02685	0.304492	0.606205	MBLAC2
ENSG00000132182.12	90.5161	0.108166	0.105341	1.02682	0.304505	0.606205	NUP210
ENSG00000159079.19	104.333	-0.0870917	0.0848508	-1.02641	0.304699	0.606515	CFAP298
ENSG00000236709.1	6.26975	0.304748	0.297028	1.02599	0.304896	0.606756	DAPK1-IT1
ENSG00000213003.3	8.35558	-0.27406	0.267111	-1.02602	0.304884	0.606756	BTF3P12
ENSG00000127334.11	130.98	-0.0998915	0.097389	-1.0257	0.305035	0.606958	DYRK2
ENSG00000152253.9	6.79317	-0.284173	0.277162	-1.0253	0.305223	0.607257	SPC25
ENSG00000102901.13	18.3676	-0.162043	0.15811	-1.02488	0.305421	0.607575	CENPT
ENSG00000152952.12	84.1442	0.146164	0.142691	1.02434	0.305674	0.607623	PLOD2
ENSG00000165115.15	75.4987	0.124707	0.121726	1.0245	0.305601	0.607623	KIF27
ENSG00000130529.16	73.8431	0.123238	0.120286	1.02454	0.305579	0.607623	TRPM4
ENSG00000136874.11	249.75	0.0860164	0.0839636	1.02445	0.305623	0.607623	STX17
ENSG00000084693.16	63.1895	-0.125386	0.122398	-1.02441	0.305639	0.607623	AGBL5
ENSG00000012660.14	624.246	-0.134778	0.131538	-1.02463	0.305536	0.607623	ELOVL5
ENSG00000166896.9	18.6531	-0.135066	0.131875	-1.02419	0.305744	0.607688	ATP23
ENSG00000135835.12	9.53243	0.229716	0.224343	1.02395	0.305859	0.607765	KIAA1614
ENSG00000213889.11	5.57084	-0.342426	0.334412	-1.02396	0.305853	0.607765	PPM1N
ENSG00000163738.19	58.7408	-0.102106	0.0997262	-1.02386	0.305901	0.607772	MTHFD2L
ENSG00000002933.9	59.0066	-0.184752	0.180492	-1.02361	0.306022	0.607937	TMEM176A
ENSG00000165891.16	6.34263	0.274456	0.268203	1.02331	0.306159	0.608059	E2F7
ENSG00000163788.14	75.9327	0.0967139	0.0945055	1.02337	0.306134	0.608059	SNRK
ENSG00000154080.14	7.60577	0.384011	0.375345	1.02309	0.306266	0.608089	CHST9
ENSG00000164715.6	11.5809	0.177911	0.173904	1.02304	0.306288	0.608089	LMTK2
ENSG00000140057.9	6.4675	-0.290158	0.283599	-1.02313	0.306248	0.608089	AK7
ENSG00000187134.14	8.17502	0.445797	0.435796	1.02295	0.306332	0.608101	AKR1C1
ENSG00000230606.11	22.6261	0.279786	0.273562	1.02275	0.306425	0.60821
ENSG00000249661.1	11.7825	0.285701	0.279452	1.02236	0.306611	0.608452	TNRC18P1
ENSG00000001036.14	66.2101	-0.102078	0.099848	-1.02233	0.306623	0.608452	FUCA2
ENSG00000225439.3	16.2581	0.154728	0.151401	1.02198	0.306791	0.608661	BOLA3-DT
ENSG00000132716.19	261.114	0.0606558	0.0593577	1.02187	0.306843	0.608661	DCAF8
ENSG00000151690.15	90.9043	-0.118885	0.116332	-1.02195	0.306807	0.608661	MFSD6
ENSG00000136448.13	440.953	-0.0989755	0.0968787	-1.02164	0.30695	0.608798	NMT1
ENSG00000233459.1	11.3043	-0.199955	0.195781	-1.02132	0.307102	0.609024
ENSG00000200345.2	9.56542	0.194492	0.190489	1.02101	0.307247	0.609161	RNU6-485P
ENSG00000123080.12	18.1679	-0.19948	0.195362	-1.02108	0.307217	0.609161	CDKN2C
ENSG00000070367.16	137.179	-0.0849283	0.0831901	-1.02089	0.307305	0.609199	EXOC5
ENSG00000165312.7	16.8217	-0.234539	0.229776	-1.02073	0.307384	0.609281	OTUD1
ENSG00000221164.1	7.01306	0.25111	0.246254	1.01972	0.307862	0.609861	SNORA11F
ENSG00000197748.13	23.1572	0.203438	0.199481	1.01983	0.307807	0.609861	CFAP43
ENSG00000052344.16	137.683	0.166231	0.163024	1.01967	0.307884	0.609861	PRSS8
ENSG00000241258.7	132.761	0.0847724	0.0831255	1.01981	0.307818	0.609861	CRCP
ENSG00000163877.11	64.2287	-0.0870088	0.085334	-1.01963	0.307906	0.609861	SNIP1
ENSG00000084652.16	90.2679	-0.0918439	0.0900431	-1.02	0.307729	0.609861	TXLNA
ENSG00000121058.5	132.701	-0.0859524	0.084317	-1.0194	0.308015	0.609927	COIL
ENSG00000172922.11	48.2445	-0.116853	0.114622	-1.01946	0.307982	0.609927	RNASEH2C
ENSG00000261371.6	243.537	0.150499	0.147665	1.01919	0.308111	0.609998	PECAM1
ENSG00000164932.13	171.388	-0.19234	0.188724	-1.01916	0.308127	0.609998	CTHRC1
ENSG00000134333.14	473.985	-0.0975226	0.095699	-1.01906	0.308177	0.61002	LDHA
ENSG00000221923.9	13.7535	-0.176706	0.173433	-1.01888	0.308262	0.610039	ZNF880
ENSG00000106025.9	6.8067	-0.318844	0.312921	-1.01893	0.308237	0.610039	TSPAN12
ENSG00000102893.16	180.478	0.0755945	0.0742025	1.01876	0.308317	0.610057	PHKB
ENSG00000102409.10	127.013	-0.126594	0.124273	-1.01867	0.308359	0.610057	BEX4
ENSG00000143013.13	302.228	-0.129456	0.127095	-1.01858	0.308403	0.610057	LMO4
ENSG00000083807.10	12.1959	-0.204127	0.200412	-1.01853	0.308424	0.610057	SLC27A5
ENSG00000120699.13	64.4778	-0.0796368	0.0782076	-1.01827	0.308548	0.610226	EXOSC8
ENSG00000085662.14	70.0512	-0.169868	0.166849	-1.01809	0.308634	0.610321	AKR1B1
ENSG00000154767.15	214.108	0.0752118	0.0738824	1.01799	0.308681	0.610338	XPC
ENSG00000237945.7	16.4815	0.247242	0.242898	1.01789	0.308732	0.610365	LINC00649
ENSG00000168894.10	130.287	-0.0994059	0.097667	-1.0178	0.308771	0.610366	RNF181
ENSG00000100281.14	162.882	0.081673	0.0802697	1.01748	0.308924	0.610592	HMGXB4
ENSG00000127603.31	1312.11	0.0906092	0.0890617	1.01738	0.308975	0.610617	MACF1
ENSG00000036257.13	109.569	-0.0876701	0.0861941	-1.01712	0.309094	0.610778	CUL3
ENSG00000064655.19	28.0433	0.197832	0.194554	1.01685	0.309226	0.610892	EYA2
ENSG00000118420.17	34.7133	0.116721	0.114787	1.01684	0.309228	0.610892	UBE3D
ENSG00000133243.10	35.691	-0.106387	0.10467	-1.01639	0.309441	0.611087	BTBD2
ENSG00000204922.5	50.098	-0.116092	0.114217	-1.01641	0.309434	0.611087	UQCC3
ENSG00000261167.1	8.14559	-0.223281	0.219658	-1.01649	0.309395	0.611087
ENSG00000132640.15	27.0939	0.113088	0.111278	1.01627	0.309502	0.61113	BTBD3
ENSG00000119185.13	91.0704	-0.0861186	0.0847473	-1.01618	0.309544	0.611137	ITGB1BP1
ENSG00000117475.14	71.0369	0.07851	0.077272	1.01602	0.309619	0.611211	BLZF1
ENSG00000078747.16	82.063	0.0968045	0.0953094	1.01569	0.309779	0.61139	ITCH
ENSG00000115419.13	232.675	-0.112104	0.110374	-1.01567	0.309786	0.61139	GLS
ENSG00000067798.16	42.3751	-0.160179	0.157722	-1.01558	0.30983	0.611401	NAV3
ENSG00000009780.16	57.3625	0.096178	0.0947215	1.01538	0.309926	0.61144	FAM76A
ENSG00000122299.12	240.372	0.0854176	0.0841234	1.01538	0.309923	0.61144	ZC3H7A
ENSG00000110090.13	283.317	0.101599	0.100069	1.01529	0.309967	0.611446	CPT1A
ENSG00000163040.15	44.1117	-0.310877	0.306377	-1.01469	0.310255	0.611937	CCDC74A
ENSG00000122140.11	56.5176	-0.111983	0.110383	-1.0145	0.310345	0.61204	MRPS2
ENSG00000101138.12	57.4091	0.096901	0.0955449	1.01419	0.310491	0.6121	CSTF1
ENSG00000148450.13	141.224	0.0768508	0.0757715	1.01424	0.310466	0.6121	MSRB2
ENSG00000127720.8	33.9406	-0.1049	0.103415	-1.01435	0.310415	0.6121	METTL25
ENSG00000103852.13	25.3067	-0.11055	0.109078	-1.0135	0.310821	0.612675	TTC23
ENSG00000117298.16	339.301	0.111802	0.110327	1.01336	0.310887	0.61273	ECE1
ENSG00000135373.13	339.198	-0.196276	0.19371	-1.01325	0.310941	0.612761	EHF
ENSG00000132854.19	83.6318	0.220372	0.217537	1.01303	0.311044	0.6128	KANK4
ENSG00000160013.9	11.5794	0.189449	0.186997	1.01311	0.311006	0.6128	PTGIR
ENSG00000115109.14	96.4245	0.11195	0.110517	1.01297	0.311075	0.6128	EPB41L5
ENSG00000241678.1	9.0788	0.297074	0.293312	1.01283	0.311142	0.612855
ENSG00000170786.13	32.4269	0.206621	0.204107	1.01232	0.311386	0.612959	SDR16C5
ENSG00000105281.12	90.6039	-0.108994	0.107657	-1.01242	0.311338	0.612959	SLC1A5
ENSG00000184371.14	23.6444	-0.187693	0.185369	-1.01254	0.311282	0.612959	CSF1
ENSG00000254858.10	13.0511	-0.222681	0.219906	-1.01262	0.311242	0.612959	MPV17L2
ENSG00000271741.1	5.38145	-0.237993	0.235097	-1.01232	0.311386	0.612959
ENSG00000130956.14	32.2633	-0.116854	0.115446	-1.01219	0.311446	0.613001	HABP4
ENSG00000152217.20	224.419	0.0952306	0.0940927	1.01209	0.311493	0.613018	SETBP1
ENSG00000112096.19	175.59	0.154587	0.152796	1.01172	0.311671	0.613143	SOD2
ENSG00000176293.20	31.1575	0.139651	0.138025	1.01178	0.311645	0.613143	ZNF135
ENSG00000119411.11	145.035	0.115478	0.11414	1.01172	0.311672	0.613143	BSPRY
ENSG00000003400.15	26.3359	0.187533	0.185415	1.01142	0.311816	0.613352	CASP10
ENSG00000146070.17	25.1472	0.312972	0.309484	1.01127	0.311887	0.613409	PLA2G7
ENSG00000196867.8	20.3555	0.137917	0.136426	1.01093	0.31205	0.613409	ZFP28
ENSG00000111727.12	113.127	0.119185	0.117866	1.01119	0.311925	0.613409	HCFC2
ENSG00000076321.11	144.019	-0.080029	0.0791679	-1.01088	0.312075	0.613409	KLHL20
ENSG00000169242.12	460.546	-0.10973	0.108532	-1.01104	0.311996	0.613409	EFNA1
ENSG00000274383.1	19.9184	-0.149338	0.14772	-1.01095	0.312039	0.613409
ENSG00000151532.14	56.3312	0.0882982	0.0873647	1.01069	0.312167	0.613514	VTI1A
ENSG00000105538.10	60.6578	0.229559	0.227193	1.01041	0.312297	0.613694	RASIP1
ENSG00000103723.17	5.59114	0.274073	0.271301	1.01022	0.312392	0.613756	AP3B2
ENSG00000143554.14	86.8128	0.104269	0.103225	1.01011	0.312443	0.613756	SLC27A3
ENSG00000118007.13	198.208	0.0734138	0.0726787	1.01011	0.31244	0.613756	STAG1
ENSG00000085433.16	50.1494	0.116581	0.115435	1.00992	0.312533	0.613857	WDR47
ENSG00000118939.18	38.0047	-0.143597	0.14222	-1.00968	0.312648	0.613956	UCHL3
ENSG00000260495.1	8.95169	-0.209335	0.207333	-1.00965	0.312661	0.613956
ENSG00000167900.12	27.6497	-0.191205	0.18941	-1.00948	0.312747	0.614049	TK1
ENSG00000267508.6	10.2031	0.192602	0.190868	1.00909	0.312933	0.614271	ZNF285
ENSG00000082014.17	48.2691	0.184582	0.182921	1.00908	0.312936	0.614271	SMARCD3
ENSG00000108733.11	13.5679	-0.179332	0.177743	-1.00894	0.313003	0.614327	PEX12
ENSG00000154262.13	155.431	0.235194	0.233216	1.00848	0.313224	0.614533	ABCA6
ENSG00000127329.16	68.3613	0.174734	0.173242	1.00861	0.31316	0.614533	PTPRB
ENSG00000156261.13	226.36	-0.0827669	0.0820697	-1.0085	0.313217	0.614533	CCT8
ENSG00000237135.1	9.87822	0.200007	0.198377	1.00821	0.313353	0.614711	DDX10P1
ENSG00000172167.8	14.8098	0.188929	0.187451	1.00788	0.31351	0.614869	MTBP
ENSG00000185686.18	20.9555	-0.974363	0.966716	-1.00791	0.313497	0.614869	PRAME
ENSG00000087253.13	58.4697	0.140109	0.139059	1.00755	0.313668	0.615104	LPCAT2
ENSG00000172469.17	65.6574	-0.102944	0.102194	-1.00734	0.313771	0.615229	MANEA
ENSG00000014164.7	10.2644	0.195514	0.194152	1.00702	0.313927	0.615461	ZC3H3
ENSG00000198369.10	49.2731	-0.106572	0.105851	-1.00682	0.314023	0.615573	SPRED2
ENSG00000117643.15	43.9694	0.129267	0.128436	1.00647	0.314192	0.615672	MAN1C1
ENSG00000076641.4	92.7535	0.121528	0.120748	1.00646	0.314196	0.615672	PAG1
ENSG00000277147.6	18.2551	-0.252381	0.250779	-1.00639	0.314228	0.615672	LINC00869
ENSG00000132031.13	48.4385	-0.272329	0.270562	-1.00653	0.314161	0.615672	MATN3
ENSG00000112062.11	140.942	0.0764395	0.0759666	1.00623	0.314307	0.615753	MAPK14
ENSG00000272447.1	13.4186	0.1871	0.186017	1.00582	0.3145	0.616055
ENSG00000105976.16	76.2204	0.242911	0.241612	1.00538	0.314716	0.616403	MET
ENSG00000053438.11	12.6168	0.579596	0.576839	1.00478	0.315003	0.616814	NNAT
ENSG00000231615.2	9.01324	-0.245799	0.244612	-1.00485	0.314969	0.616814
ENSG00000137960.6	14.9338	-0.278008	0.276715	-1.00467	0.315054	0.616837	GIPC2
ENSG00000229587.2	6.21646	0.245751	0.244631	1.00458	0.315101	0.616854
ENSG00000198492.16	159.851	0.07363	0.0733175	1.00426	0.315252	0.617056	YTHDF2
ENSG00000112697.17	261.256	-0.0780672	0.0777405	-1.0042	0.315281	0.617056	TMEM30A
ENSG00000023608.5	78.8829	0.0839962	0.0836629	1.00398	0.315386	0.617111	SNAPC1
ENSG00000247746.5	34.6117	-0.118175	0.117705	-1.00399	0.315383	0.617111	USP51
ENSG00000122224.18	6.27783	0.341821	0.340718	1.00324	0.315746	0.617471	LY9
ENSG00000230393.1	19.8108	0.230254	0.229492	1.00332	0.315705	0.617471
ENSG00000077063.11	26.2323	0.197936	0.197389	1.00277	0.315971	0.617471	CTTNBP2
ENSG00000171161.13	31.2669	0.127973	0.127605	1.00288	0.315917	0.617471	ZNF672
ENSG00000090989.18	144.618	-0.0604669	0.0602971	-1.00282	0.31595	0.617471	EXOC1
ENSG00000180011.7	163.476	-0.0752979	0.0750714	-1.00302	0.315853	0.617471	ZADH2
ENSG00000196743.9	153.42	-0.117716	0.117323	-1.00336	0.31569	0.617471	GM2A
ENSG00000099785.11	41.5611	-0.127673	0.127274	-1.00313	0.315796	0.617471	MARCHF2
ENSG00000147224.13	44.6147	-0.132104	0.131698	-1.00309	0.31582	0.617471	PRPS1
ENSG00000197375.13	52.1754	-0.138208	0.137733	-1.00345	0.315644	0.617471	SLC22A5
ENSG00000138180.16	15.3251	-0.217253	0.216664	-1.00272	0.315995	0.617471	CEP55
ENSG00000152439.13	22.1035	0.172472	0.172041	1.0025	0.316101	0.617602	ZNF773
ENSG00000160256.13	25.5208	0.150568	0.15025	1.00212	0.316288	0.617892	SLX9
ENSG00000198746.13	21.8196	0.139875	0.139598	1.00199	0.316349	0.617901	GPATCH3
ENSG00000185238.13	17.5688	-0.145927	0.145643	-1.00195	0.31637	0.617901	PRMT3
ENSG00000167193.8	150.167	-0.0831193	0.0829822	-1.00165	0.316512	0.618027	CRK
ENSG00000197863.9	19.5469	-0.132292	0.132072	-1.00167	0.316505	0.618027	ZNF790
ENSG00000223575.2	8.05284	-0.255795	0.255427	-1.00144	0.316614	0.618151	RBMX2P3
ENSG00000153391.16	18.3619	-0.152434	0.152288	-1.00096	0.316847	0.618531	INO80C
ENSG00000100979.15	90.2	0.173558	0.17348	1.00045	0.317094	0.618765	PLTP
ENSG00000125703.15	51.019	-0.090113	0.0900851	-1.00031	0.317161	0.618765	ATG4C
ENSG00000163463.13	31.8077	-0.1419	0.141851	-1.00035	0.317142	0.618765	KRTCAP2
ENSG00000104435.14	11.2295	-0.226299	0.226177	-1.00054	0.317051	0.618765	STMN2
ENSG00000184160.8	5.67907	-0.329622	0.32943	-1.00058	0.317029	0.618765	ADRA2C
ENSG00000254731.1	8.22542	0.226462	0.226473	0.999954	0.317333	0.618807
ENSG00000100029.18	56.5257	0.136098	0.136105	0.999945	0.317337	0.618807	PES1
ENSG00000185800.12	62.4619	0.105887	0.105893	0.999948	0.317336	0.618807	DMWD
ENSG00000138658.16	24.7797	-0.132708	0.132688	-1.00015	0.31724	0.618807	ZGRF1
ENSG00000160145.16	44.1045	0.157455	0.157512	0.999642	0.317484	0.618976	KALRN
ENSG00000272758.6	10.1098	-0.212126	0.212209	-0.999607	0.317501	0.618976	WDR5B-DT
ENSG00000105516.11	21.7914	-0.192222	0.192343	-0.999369	0.317616	0.619125	DBP
ENSG00000149136.9	381.443	-0.0775006	0.0776163	-0.998509	0.318033	0.619519	SSRP1
ENSG00000172757.13	1015.59	-0.0954881	0.0956225	-0.998595	0.317991	0.619519	CFL1
ENSG00000173457.11	72.4569	-0.127454	0.127622	-0.99868	0.31795	0.619519	PPP1R14B
ENSG00000276728.1	34.2336	-0.143174	0.143392	-0.998479	0.318047	0.619519
ENSG00000274460.1	8.80279	-0.195667	0.195967	-0.998472	0.318051	0.619519
ENSG00000170417.16	6.88178	-0.213066	0.213373	-0.998565	0.318006	0.619519	TMEM182
ENSG00000107223.13	247.36	-0.098728	0.0989145	-0.998115	0.318224	0.619781	EDF1
ENSG00000228205.1	12.2985	-0.277298	0.277902	-0.997824	0.318365	0.619979
ENSG00000144451.19	110.323	0.122958	0.123245	0.997674	0.318438	0.620046	SPAG16
ENSG00000102910.14	412.494	0.0725294	0.0727205	0.997372	0.318584	0.62018	LONP2
ENSG00000133641.18	34.9611	-0.111578	0.111868	-0.997412	0.318564	0.62018	C12orf29
ENSG00000108001.16	7.88148	0.284433	0.285219	0.997243	0.318646	0.620226	EBF3
ENSG00000173208.4	5.92817	0.372741	0.373921	0.996845	0.31884	0.620345	ABCD2
ENSG00000259682.1	10.1353	0.223742	0.22444	0.996892	0.318817	0.620345
ENSG00000118162.14	17.8484	0.164037	0.164578	0.996718	0.318902	0.620345	KPTN
ENSG00000105879.12	66.7865	-0.0828482	0.0831035	-0.996928	0.318799	0.620345	CBLL1
ENSG00000092470.12	36.9825	-0.120053	0.120439	-0.996796	0.318863	0.620345	WDR76
ENSG00000157601.15	325.724	0.124697	0.125265	0.995465	0.31951	0.621378	MX1
ENSG00000160058.19	132.452	0.0616652	0.0619431	0.995514	0.319486	0.621378	BSDC1
ENSG00000146166.17	6.31358	-0.603142	0.605985	-0.995308	0.319587	0.621451	LGSN
ENSG00000008405.12	66.2202	-0.102876	0.103381	-0.995115	0.31968	0.621509	CRY1
ENSG00000258484.4	7.52831	-0.294972	0.296429	-0.995086	0.319694	0.621509	SPESP1
ENSG00000137135.18	7.25495	0.210654	0.211745	0.994844	0.319812	0.621587	ARHGEF39
ENSG00000223305.1	43.9927	0.138904	0.139624	0.994849	0.31981	0.621587	RN7SKP30
ENSG00000105258.9	84.5012	0.1237	0.124372	0.994597	0.319932	0.621669	POLR2I
ENSG00000160752.15	183.429	-0.0907422	0.0912301	-0.994653	0.319905	0.621669	FDPS
ENSG00000138604.10	30.889	-0.187302	0.18836	-0.994385	0.320035	0.621794	GLCE
ENSG00000010165.20	104.529	0.0739584	0.0744073	0.993967	0.320239	0.622038	METTL13
ENSG00000184719.12	14.5876	-0.205498	0.206744	-0.993975	0.320235	0.622038	RNLS
ENSG00000187098.17	88.9573	-0.12891	0.129716	-0.993787	0.320326	0.622133	MITF
ENSG00000009694.13	9.27809	0.342039	0.344416	0.993099	0.320662	0.622354	TENM1
ENSG00000248124.8	10.8376	0.23114	0.232696	0.99331	0.320559	0.622354	RRN3P1
ENSG00000249096.7	13.4307	0.197195	0.198561	0.993125	0.320649	0.622354	LINC02362
ENSG00000128335.14	51.3414	0.117413	0.118203	0.99332	0.320554	0.622354	APOL2
ENSG00000129317.15	241.214	0.0733288	0.0738402	0.993075	0.320674	0.622354	PUS7L
ENSG00000121067.19	665.527	0.0663929	0.0668302	0.993456	0.320488	0.622354	SPOP
ENSG00000125843.11	33.3506	0.101361	0.102083	0.992929	0.320744	0.622409	AP5S1
ENSG00000106290.15	43.4063	0.0970291	0.0977351	0.992776	0.320819	0.622409	TAF6
ENSG00000200257.1	8.40067	-0.231897	0.233573	-0.992822	0.320797	0.622409	RNU6-97P
ENSG00000176595.4	10.3098	0.24551	0.247417	0.992296	0.321053	0.62241	KBTBD11
ENSG00000150782.12	17.0899	0.19966	0.201171	0.992488	0.320959	0.62241	IL18
ENSG00000166166.13	14.7022	0.171466	0.172768	0.992468	0.320969	0.62241	TRMT61A
ENSG00000204371.11	174.033	0.10657	0.107388	0.992388	0.321008	0.62241	EHMT2
ENSG00000064703.13	93.6752	-0.0940759	0.0948025	-0.992335	0.321034	0.62241	DDX20
ENSG00000085185.16	37.0018	-0.11113	0.11196	-0.992586	0.320912	0.62241	BCORL1
ENSG00000159882.13	12.064	-0.176177	0.177605	-0.991962	0.321216	0.62265	ZNF230
ENSG00000060718.22	641.209	0.392838	0.396328	0.991194	0.321591	0.622794	COL11A1
ENSG00000166532.16	84.6602	0.0919643	0.0927739	0.991273	0.321552	0.622794	RIMKLB
ENSG00000114503.11	208.886	0.0655797	0.0661496	0.991384	0.321498	0.622794	NCBP2
ENSG00000091527.16	422.055	-0.0803285	0.081023	-0.991427	0.321477	0.622794	CDV3
ENSG00000137642.13	250.198	-0.0903251	0.0911296	-0.991172	0.321602	0.622794	SORL1
ENSG00000100983.12	148.797	-0.100859	0.101722	-0.991513	0.321435	0.622794	GSS
ENSG00000122696.14	16.6666	-0.154708	0.156068	-0.991282	0.321548	0.622794	SLC25A51
ENSG00000159885.14	9.61969	-0.206957	0.208739	-0.991464	0.321459	0.622794	ZNF222
ENSG00000254093.9	17.3374	-0.160739	0.162193	-0.991039	0.321666	0.622844	PINX1
ENSG00000186642.16	33.0258	0.198594	0.200426	0.990858	0.321755	0.62294	PDE2A
ENSG00000077585.14	42.4216	0.140427	0.141787	0.990407	0.321975	0.623208	GPR137B
ENSG00000155393.13	47.3171	-0.123719	0.124926	-0.990335	0.32201	0.623208	HEATR3
ENSG00000183091.20	25.6532	-0.172493	0.174154	-0.990463	0.321948	0.623208	NEB
ENSG00000168874.13	11.4222	0.34291	0.346355	0.990054	0.322148	0.623399	ATOH8
ENSG00000107672.15	97.862	-0.0889928	0.089903	-0.989876	0.322235	0.623491	NSMCE4A
ENSG00000092964.18	223.82	-0.146662	0.148187	-0.989707	0.322317	0.6235	DPYSL2
ENSG00000260236.1	14.0679	-0.176929	0.17876	-0.989759	0.322292	0.6235	PTPN23-DT
ENSG00000133710.16	19.3715	0.302604	0.305818	0.989488	0.322424	0.623632	SPINK5
ENSG00000116752.6	91.2363	-0.0747577	0.0755711	-0.989237	0.322547	0.623794	BCAS2
ENSG00000143786.8	30.7129	0.177824	0.17979	0.989067	0.32263	0.623879	CNIH3
ENSG00000265182.1	17.194	0.144234	0.14587	0.988788	0.322767	0.624005	SRP72P1
ENSG00000137845.15	159.051	-0.0858005	0.0867745	-0.988775	0.322773	0.624005	ADAM10
ENSG00000263753.8	102.802	0.0893784	0.0904406	0.988255	0.323028	0.624288	LINC00667
ENSG00000130340.17	221.84	-0.0730036	0.0738656	-0.988331	0.322991	0.624288	SNX9
ENSG00000109861.17	109.06	-0.175374	0.177461	-0.988237	0.323037	0.624288	CTSC
ENSG00000144649.9	36.8982	0.157133	0.159046	0.987969	0.323168	0.62439	GASK1A
ENSG00000151233.11	187.543	0.0739944	0.074891	0.988028	0.323139	0.62439	GXYLT1
ENSG00000105641.4	9.75496	0.711653	0.720566	0.98763	0.323334	0.624561	SLC5A5
ENSG00000131591.18	26.8861	0.156933	0.158889	0.987691	0.323304	0.624561	C1orf159
ENSG00000183486.14	70.3306	0.144365	0.146192	0.987505	0.323395	0.624603	MX2
ENSG00000268119.6	10.0436	0.256597	0.259964	0.987048	0.323619	0.624737
ENSG00000132016.11	6.37322	0.222655	0.225614	0.986885	0.323699	0.624737	BRME1
ENSG00000072840.13	18.0073	0.141708	0.143568	0.987045	0.32362	0.624737	EVC
ENSG00000267100.1	152.387	0.0951786	0.096442	0.986899	0.323692	0.624737	ILF3-DT
ENSG00000138138.14	151.532	0.0741722	0.0751563	0.986905	0.323689	0.624737	ATAD1
ENSG00000154027.19	34.9495	-0.273878	0.277498	-0.986956	0.323664	0.624737	AK5
ENSG00000105928.16	25.9239	-0.18736	0.189877	-0.986743	0.323769	0.624796	GSDME
ENSG00000236804.1	12.5651	0.221805	0.22481	0.986634	0.323822	0.624824	RPS3AP12
ENSG00000235831.7	6.16297	0.260509	0.264262	0.985797	0.324233	0.624844	BHLHE40-AS1
ENSG00000183287.14	13.039	0.235156	0.238693	0.985179	0.324536	0.624844	CCBE1
ENSG00000179431.7	16.788	0.191866	0.194742	0.985233	0.324509	0.624844	FJX1
ENSG00000160055.20	12.7826	0.186417	0.1892	0.98529	0.324482	0.624844	TMEM234
ENSG00000246982.7	15.9438	0.159987	0.162386	0.985225	0.324513	0.624844	BRPF3-AS1
ENSG00000187954.13	109.39	0.101932	0.103348	0.986298	0.323987	0.624844	CYHR1
ENSG00000167566.17	62.4638	0.0936379	0.0950029	0.985632	0.324314	0.624844	NCKAP5L
ENSG00000100603.14	233.793	-0.0537316	0.0544935	-0.986019	0.324124	0.624844	SNW1
ENSG00000137207.12	109.574	-0.0829476	0.0841834	-0.985321	0.324466	0.624844	YIPF3
ENSG00000167515.10	109.377	-0.0923261	0.0936204	-0.986175	0.324047	0.624844	TRAPPC2L
ENSG00000132356.11	109.533	-0.0938473	0.0951749	-0.986051	0.324108	0.624844	PRKAA1
ENSG00000118965.16	38.7475	-0.0943133	0.0956745	-0.985772	0.324245	0.624844	WDR35
ENSG00000196459.15	60.7755	-0.10056	0.10207	-0.985207	0.324522	0.624844	TRAPPC2
ENSG00000179886.6	24.6517	-0.121527	0.123349	-0.985234	0.324509	0.624844	TIGD5
ENSG00000253304.2	56.14	-0.13535	0.137261	-0.986075	0.324096	0.624844	TMEM200B
ENSG00000170955.10	95.6812	-0.145541	0.147606	-0.986006	0.32413	0.624844	CAVIN3
ENSG00000162300.13	24.2529	-0.163693	0.165959	-0.986342	0.323965	0.624844	ZFPL1
ENSG00000139173.10	7.95566	-0.240174	0.243743	-0.98536	0.324447	0.624844	TMEM117
ENSG00000256029.6	10.6694	0.20502	0.208148	0.98497	0.324639	0.624892
ENSG00000204536.14	20.3062	0.151116	0.153412	0.985039	0.324605	0.624892	CCHCR1
ENSG00000099958.15	21.6318	-0.18344	0.186261	-0.984856	0.324695	0.624924	DERL3
ENSG00000188171.16	69.056	-0.125447	0.127391	-0.984739	0.324752	0.62496	ZNF626
ENSG00000270442.1	33.2606	-0.176832	0.17959	-0.984645	0.324798	0.624973
ENSG00000187838.17	7.13215	-0.237795	0.2416	-0.984252	0.324992	0.62527	PLSCR3
ENSG00000101391.21	49.6508	0.125081	0.127106	0.98407	0.325081	0.625367	CDK5RAP1
ENSG00000151062.15	18.144	0.173423	0.176277	0.983812	0.325208	0.625385	CACNA2D4
ENSG00000231160.10	36.7285	0.16973	0.172514	0.983863	0.325183	0.625385	KLF3-AS1
ENSG00000107562.16	322.796	-0.154704	0.157232	-0.983926	0.325152	0.625385	CXCL12
ENSG00000173598.14	226.147	-0.0830351	0.0844204	-0.98359	0.325317	0.625445	NUDT4
ENSG00000263956.7	49.5263	-0.140831	0.143174	-0.983638	0.325294	0.625445	NBPF11
ENSG00000092853.14	42.2	-0.18488	0.187992	-0.983445	0.325388	0.625506	CLSPN
ENSG00000271133.5	8.34526	0.218909	0.222699	0.982981	0.325617	0.625701	ITGB8-AS1
ENSG00000206418.5	256.912	-0.0805441	0.0819372	-0.982998	0.325609	0.625701	RAB12
ENSG00000188739.15	24.2564	-0.126547	0.128735	-0.983004	0.325605	0.625701	RBM34
ENSG00000259807.2	7.45005	-0.241582	0.245779	-0.982921	0.325646	0.625701
ENSG00000167703.15	66.4582	0.133033	0.135359	0.982816	0.325698	0.625712	SLC43A2
ENSG00000287129.1	8.42088	-0.219199	0.223064	-0.982671	0.325769	0.625712
ENSG00000105640.13	5.54798	-0.292934	0.298081	-0.982733	0.325739	0.625712	RPL18A
ENSG00000110693.19	25.8453	-0.199665	0.203205	-0.982581	0.325814	0.625722	SOX6
ENSG00000130479.11	46.2651	0.120293	0.122446	0.98241	0.325898	0.625808	MAP1S
ENSG00000265477.1	7.78305	0.265703	0.270496	0.98228	0.325962	0.625856
ENSG00000198909.8	161.348	0.0838469	0.0853731	0.982123	0.326039	0.62593	MAP3K3
ENSG00000119900.9	140.576	-0.114485	0.116589	-0.981951	0.326124	0.626017	OGFRL1
ENSG00000095261.14	63.1206	-0.144254	0.146924	-0.981831	0.326183	0.626055	PSMD5
ENSG00000141424.13	2198.71	0.162456	0.165487	0.981686	0.326254	0.626117	SLC39A6
ENSG00000151327.13	326.061	0.0570291	0.0581036	0.981508	0.326343	0.626157	FAM177A1
ENSG00000157216.16	183.081	-0.100814	0.102721	-0.981436	0.326378	0.626157	SSBP3
ENSG00000275854.1	6.97035	-0.227726	0.232041	-0.981406	0.326393	0.626157
ENSG00000177225.17	110.98	0.102397	0.104364	0.981149	0.326519	0.626175	GATD1
ENSG00000157426.14	90.4256	0.0709096	0.0722627	0.981276	0.326457	0.626175	AASDH
ENSG00000280206.1	17.8842	-0.148306	0.151155	-0.981149	0.326519	0.626175
ENSG00000241852.10	25.5253	0.117606	0.119887	0.980973	0.326606	0.626266	C8orf58
ENSG00000152484.14	63.2219	-0.0873735	0.0890905	-0.980727	0.326727	0.626423	USP12
ENSG00000106714.17	14.9731	0.310027	0.316297	0.980178	0.326998	0.626642	CNTNAP3
ENSG00000100865.15	45.7197	0.0936468	0.0955388	0.980197	0.326989	0.626642	CINP
ENSG00000186141.9	54.8532	0.08832	0.0900953	0.980295	0.326941	0.626642	POLR3C
ENSG00000116704.8	70.7805	-0.115472	0.117781	-0.980395	0.326891	0.626642	SLC35D1
ENSG00000027075.16	89.054	0.103748	0.10587	0.979951	0.32711	0.626781	PRKCH
ENSG00000237438.7	11.5524	0.25899	0.264616	0.978739	0.327709	0.626899	CECR7
ENSG00000200550.1	6.02318	0.244359	0.249674	0.978716	0.32772	0.626899	RNU6-137P
ENSG00000288710.1	8.81171	0.224108	0.228847	0.979291	0.327436	0.626899
ENSG00000101986.12	13.2194	0.184954	0.188921	0.979002	0.327579	0.626899	ABCD1
ENSG00000112182.15	36.7755	0.16631	0.169811	0.979383	0.327391	0.626899	BACH2
ENSG00000165195.16	15.7382	0.153341	0.156613	0.979105	0.327528	0.626899	PIGA
ENSG00000244165.2	21.3312	0.148642	0.151777	0.979345	0.327409	0.626899	P2RY11
ENSG00000111860.14	69.7905	0.143929	0.147008	0.979053	0.327554	0.626899	CEP85L
ENSG00000215421.10	92.6342	0.113824	0.116224	0.979349	0.327408	0.626899	ZNF407
ENSG00000012211.13	27.7639	0.102318	0.104538	0.978763	0.327697	0.626899	PRICKLE3
ENSG00000248275.2	20.9567	-0.158027	0.161446	-0.978825	0.327667	0.626899	TRIM52-AS1
ENSG00000180233.11	29.5925	-0.16206	0.165412	-0.979738	0.327216	0.626899	ZNRF2
ENSG00000187566.6	12.4319	-0.191347	0.19536	-0.979459	0.327353	0.626899	NHLRC1
ENSG00000227018.1	7.32494	-0.224103	0.228858	-0.979223	0.32747	0.626899	IL6STP1
ENSG00000110777.12	7.60282	0.273539	0.279541	0.978531	0.327812	0.62694	POU2AF1
ENSG00000135940.7	282.688	-0.0781267	0.0798422	-0.978514	0.32782	0.62694	COX5B
ENSG00000232044.7	8.23042	0.494082	0.505025	0.978331	0.327911	0.627038	SILC1
ENSG00000176222.9	6.41471	0.264936	0.270912	0.977941	0.328103	0.627332	ZNF404
ENSG00000205791.3	13.1841	-0.184932	0.189174	-0.977573	0.328285	0.627604	LOH12CR2
ENSG00000259583.3	16.8929	-0.171797	0.175773	-0.977384	0.328379	0.627709	ALDH1A3-AS1
ENSG00000138271.6	7.7068	0.327888	0.335729	0.976646	0.328744	0.628008	GPR87
ENSG00000149150.9	30.3635	0.148258	0.151824	0.976513	0.328811	0.628008	SLC43A1
ENSG00000249915.8	65.467	0.107599	0.110183	0.976551	0.328791	0.628008	PDCD6
ENSG00000132950.19	55.9368	0.103206	0.10568	0.97659	0.328772	0.628008	ZMYM5
ENSG00000143156.14	40.3866	-0.0943051	0.0965364	-0.976886	0.328625	0.628008	NME7
ENSG00000111640.15	1237.55	-0.107529	0.110074	-0.976873	0.328632	0.628008	GAPDH
ENSG00000172270.22	58.6907	-0.142214	0.145613	-0.976654	0.32874	0.628008	BSG
ENSG00000151687.15	33.434	0.142227	0.145685	0.976265	0.328933	0.628167	ANKAR
ENSG00000137776.17	864.252	-0.0809832	0.082966	-0.976102	0.329014	0.628247	SLTM
ENSG00000167987.11	176.141	0.0943059	0.0966477	0.97577	0.329179	0.628485	VPS37C
ENSG00000106066.15	135.1	0.206771	0.211937	0.975627	0.329249	0.628545	CPVL
ENSG00000133134.12	67.0921	-0.184731	0.189369	-0.975506	0.329309	0.628584	BEX2
ENSG00000236008.3	8.84335	0.232214	0.238085	0.975338	0.329392	0.628594	LINC01814
ENSG00000127838.14	127.838	0.118227	0.121213	0.975366	0.329378	0.628594	PNKD
ENSG00000138246.17	158.351	-0.0829355	0.0850443	-0.975203	0.32946	0.628647	DNAJC13
ENSG00000170485.17	58.1644	-0.153482	0.157427	-0.974939	0.32959	0.628821	NPAS2
ENSG00000263618.5	12.8455	0.309625	0.317666	0.97469	0.329714	0.628982
ENSG00000154222.15	10.6319	-0.175437	0.180027	-0.974501	0.329808	0.629086	CC2D1B
ENSG00000175518.8	7.13391	0.23849	0.244795	0.974244	0.329936	0.629254	UBQLNL
ENSG00000101266.19	368.128	0.0545743	0.0560239	0.974125	0.329994	0.629292	CSNK2A1
ENSG00000196118.12	31.6886	0.187676	0.192708	0.973889	0.330112	0.629309	CFAP119
ENSG00000137501.17	484.634	0.147451	0.151401	0.973914	0.330099	0.629309	SYTL2
ENSG00000213462.5	83.0736	0.124711	0.128057	0.973869	0.330122	0.629309	ERV3-1
ENSG00000180822.12	64.2134	0.0888131	0.091218	0.973637	0.330237	0.629454	PSMG4
ENSG00000227507.3	79.6036	0.254024	0.261006	0.973251	0.330429	0.629584	LTB
ENSG00000225614.4	43.6572	0.192638	0.197947	0.973183	0.330463	0.629584	ZNF469
ENSG00000033867.16	867.008	0.121799	0.125141	0.973295	0.330407	0.629584	SLC4A7
ENSG00000107537.14	79.1775	-0.103092	0.105919	-0.973309	0.3304	0.629584	PHYH
ENSG00000136098.17	48.6368	-0.122453	0.125843	-0.973065	0.330521	0.62962	NEK3
ENSG00000100714.17	101.227	0.0598122	0.0614738	0.972971	0.330568	0.629634	MTHFD1
ENSG00000156983.17	84.3391	-0.0776519	0.0798243	-0.972786	0.33066	0.629724	BRPF1
ENSG00000196659.10	32.4064	-0.10708	0.110083	-0.972717	0.330694	0.629724	TTC30B
ENSG00000263639.7	20.4837	-0.303455	0.312025	-0.972534	0.330785	0.629823	MSMB
ENSG00000147434.9	9.89568	0.285996	0.294221	0.972046	0.331027	0.63021	CHRNA6
ENSG00000127914.19	1906.22	0.0991562	0.102031	0.971821	0.33114	0.630273	AKAP9
ENSG00000114529.13	29.9014	-0.205224	0.211159	-0.971894	0.331103	0.630273	C3orf52
ENSG00000197372.10	63.4658	0.0944866	0.0972603	0.971482	0.331308	0.630505	ZNF675
ENSG00000100399.16	6.85777	-0.211629	0.217856	-0.971417	0.33134	0.630505	CHADL
ENSG00000186197.15	63.8944	0.221354	0.227924	0.971174	0.331462	0.63051	EDARADD
ENSG00000188554.15	329.555	-0.0611591	0.0629681	-0.971271	0.331413	0.63051	NBR1
ENSG00000137513.10	35.2231	-0.117412	0.12089	-0.971227	0.331435	0.63051	NARS2
ENSG00000204147.11	9.70064	-0.213606	0.220192	-0.970089	0.332002	0.631463	ASAH2B
ENSG00000087086.15	1637.54	-0.113715	0.117235	-0.969973	0.33206	0.631498	FTL
ENSG00000211893.4	8.13059	-0.415808	0.428715	-0.969893	0.3321	0.631499	IGHG2
ENSG00000214870.9	46.4724	0.157505	0.162492	0.96931	0.33239	0.63196
ENSG00000214612.3	27.6179	-0.15544	0.160371	-0.969249	0.332421	0.63196	RPS19P1
ENSG00000104549.12	128.349	-0.110755	0.114344	-0.96861	0.33274	0.63249	SQLE
ENSG00000117868.17	163.494	-0.0594184	0.0613624	-0.96832	0.332885	0.632653	ESYT2
ENSG00000169495.5	5.76942	-0.344103	0.355375	-0.96828	0.332904	0.632653	HTRA4
ENSG00000119725.20	6.66058	0.280859	0.290141	0.968008	0.33304	0.632747	ZNF410
ENSG00000186470.14	112.679	0.0911029	0.0941243	0.967901	0.333094	0.632747	BTN3A2
ENSG00000163840.10	392.693	0.0816356	0.0843308	0.96804	0.333024	0.632747	DTX3L
ENSG00000168268.11	21.7339	-0.139404	0.144033	-0.967864	0.333112	0.632747	NT5DC2
ENSG00000142798.20	180.339	0.12386	0.128005	0.967618	0.333235	0.632905	HSPG2
ENSG00000114480.13	54.8051	0.130373	0.134768	0.967385	0.333352	0.632976	GBE1
ENSG00000137168.8	45.0768	0.113693	0.117519	0.967443	0.333322	0.632976	PPIL1
ENSG00000258301.3	6.32984	-0.220341	0.227819	-0.967178	0.333455	0.633097	VASH1-AS1
ENSG00000200922.1	8.37528	0.215046	0.222422	0.96684	0.333624	0.633118	Y_RNA
ENSG00000269825.2	13.4888	0.201075	0.207951	0.966938	0.333575	0.633118
ENSG00000144320.14	115.648	-0.0771658	0.0798064	-0.966913	0.333588	0.633118	LNPK
ENSG00000185808.14	55.7645	-0.100905	0.104353	-0.966963	0.333563	0.633118	PIGP
ENSG00000166770.11	45.8941	0.116696	0.120724	0.966636	0.333726	0.633236	ZNF667-AS1
ENSG00000104332.12	464.366	0.380293	0.393497	0.966444	0.333822	0.633268	SFRP1
ENSG00000272374.1	7.68504	0.200917	0.207887	0.966474	0.333807	0.633268
ENSG00000111335.14	95.7266	0.151358	0.156751	0.965592	0.334249	0.634002	OAS2
ENSG00000013374.17	280.25	-0.0778073	0.0805994	-0.965358	0.334365	0.634073	NUB1
ENSG00000140931.20	113.472	-0.134161	0.138969	-0.965397	0.334346	0.634073	CMTM3
ENSG00000250571.7	5.52626	0.226	0.23417	0.96511	0.33449	0.634162	GLI4
ENSG00000197358.9	5.73197	-0.274134	0.284046	-0.965106	0.334492	0.634162	BNIP3P1
ENSG00000110171.20	30.864	-0.130294	0.135022	-0.964984	0.334553	0.634202	TRIM3
ENSG00000166704.12	30.3651	0.127029	0.131686	0.964633	0.334729	0.634367	ZNF606
ENSG00000100030.15	216.649	-0.0584336	0.0605797	-0.964573	0.334759	0.634367	MAPK1
ENSG00000182890.5	8.97144	-0.192042	0.199071	-0.964692	0.334699	0.634367	GLUD2
ENSG00000167183.3	221.908	0.157629	0.163454	0.964359	0.334866	0.63442	PRR15L
ENSG00000071859.15	54.7976	0.101214	0.104952	0.964383	0.334854	0.63442	FAM50A
ENSG00000118971.9	167.808	-0.107746	0.111792	-0.963807	0.335143	0.63485	CCND2
ENSG00000103175.11	6.45962	-0.304136	0.315576	-0.963748	0.335172	0.63485	WFDC1
ENSG00000174175.17	12.04	0.402019	0.417317	0.963342	0.335376	0.634875	SELP
ENSG00000100097.12	455.888	0.135132	0.140285	0.963271	0.335411	0.634875	LGALS1
ENSG00000139318.8	229.035	0.131247	0.136237	0.963372	0.335361	0.634875	DUSP6
ENSG00000158467.16	35.3965	0.12497	0.129703	0.963511	0.335291	0.634875	AHCYL2
ENSG00000106603.20	69.815	-0.0775311	0.0804673	-0.963511	0.335291	0.634875	COA1
ENSG00000144283.22	394.841	-0.0809699	0.0840593	-0.963247	0.335424	0.634875	PKP4
ENSG00000261437.1	21.0506	-0.140256	0.145638	-0.963049	0.335523	0.634987	LINC02894
ENSG00000141965.5	48.9983	0.0916271	0.0951611	0.962863	0.335616	0.635072	FEM1A
ENSG00000164978.18	36.3265	-0.112754	0.11711	-0.962802	0.335647	0.635072	NUDT2
ENSG00000106052.14	700.264	-0.0675092	0.0701256	-0.962689	0.335703	0.635104	TAX1BP1
ENSG00000156304.15	59.2075	0.0823458	0.0855489	0.962559	0.335769	0.635153	SCAF4
ENSG00000147789.16	38.9285	0.100574	0.104502	0.962412	0.335843	0.635157	ZNF7
ENSG00000120784.17	67.5302	0.0902728	0.0938078	0.962317	0.335891	0.635157	ZFP30
ENSG00000138078.16	248.2	-0.0840947	0.087381	-0.962391	0.335853	0.635157	PREPL
ENSG00000112242.15	99.4054	0.110695	0.115067	0.962008	0.336046	0.635376	E2F3
ENSG00000232629.9	7.67107	0.34955	0.36339	0.961912	0.336094	0.635391	HLA-DQB2
ENSG00000252147.1	5.58661	0.25339	0.263492	0.96166	0.33622	0.635504	RNY3P16
ENSG00000125149.12	42.4485	0.0933591	0.0970837	0.961635	0.336233	0.635504	PHAF1
ENSG00000279670.1	50.967	0.140894	0.146555	0.961374	0.336364	0.635677
ENSG00000083750.13	23.534	0.109221	0.113655	0.960993	0.336556	0.635964	RRAGB
ENSG00000133627.18	33.0536	0.107402	0.111779	0.960843	0.336631	0.636032	ACTR3B
ENSG00000279573.1	5.65195	0.236414	0.246112	0.960594	0.336756	0.63608
ENSG00000229097.1	123.414	0.152217	0.158453	0.960638	0.336734	0.63608	CALM2P2
ENSG00000161381.14	109.466	0.143765	0.149669	0.960554	0.336776	0.63608	PLXDC1
ENSG00000230124.8	162.191	0.0729936	0.0760293	0.960072	0.337019	0.636463	ACBD6
ENSG00000164114.19	155.405	0.11221	0.116925	0.959674	0.337219	0.636691	MAP9
ENSG00000166889.14	66.6866	-0.0972164	0.1013	-0.959688	0.337212	0.636691	PATL1
ENSG00000117010.17	7.31136	-0.195124	0.203394	-0.959343	0.337386	0.636931	ZNF684
ENSG00000273259.3	21.6989	0.203452	0.212126	0.95911	0.337503	0.637003
ENSG00000278540.5	156.146	0.105346	0.10984	0.959088	0.337514	0.637003	ACACA
ENSG00000196268.12	90.1111	0.100412	0.104702	0.959029	0.337544	0.637003	ZNF493
ENSG00000171262.11	123.057	-0.0806044	0.0840619	-0.95887	0.337624	0.63708	FAM98B
ENSG00000167880.8	18.8344	0.188382	0.196496	0.958707	0.337706	0.637159	EVPL
ENSG00000125871.14	85.5417	0.0786329	0.0820345	0.958535	0.337793	0.637172	MGME1
ENSG00000106993.12	60.7105	-0.0956747	0.0998075	-0.958592	0.337764	0.637172	CDC37L1
ENSG00000060069.18	22.9528	-0.149579	0.156092	-0.958279	0.337922	0.637341	CTDP1
ENSG00000144026.12	67.8479	0.0921066	0.0961699	0.957749	0.338189	0.637694	ZNF514
ENSG00000136848.17	48.9057	-0.146216	0.152656	-0.957814	0.338156	0.637694	DAB2IP
ENSG00000059728.11	40.1514	0.116727	0.121938	0.957263	0.338435	0.637781	MXD1
ENSG00000142002.18	110.257	0.0990792	0.10348	0.957468	0.338331	0.637781	DPP9
ENSG00000127947.16	220.571	-0.054606	0.0570367	-0.957384	0.338374	0.637781	PTPN12
ENSG00000259343.7	9.52645	-0.208479	0.21778	-0.957292	0.33842	0.637781	TMC3-AS1
ENSG00000169218.14	6.33966	-0.357721	0.373641	-0.957393	0.338369	0.637781	RSPO1
ENSG00000189233.12	5.49043	0.328863	0.34363	0.957027	0.338554	0.637813	NUGGC
ENSG00000170166.6	7.93079	0.227039	0.23736	0.956517	0.338811	0.637813	HOXD4
ENSG00000070190.13	41.7903	0.156162	0.163258	0.956538	0.338801	0.637813	DAPP1
ENSG00000126522.17	34.5937	0.120515	0.125935	0.956964	0.338585	0.637813	ASL
ENSG00000141569.12	53.7663	0.0976689	0.102104	0.956561	0.338789	0.637813	TRIM65
ENSG00000104805.16	283.789	0.0957454	0.100086	0.956635	0.338751	0.637813	NUCB1
ENSG00000100650.16	917.622	-0.0669342	0.0699553	-0.956813	0.338661	0.637813	SRSF5
ENSG00000136888.8	639.799	-0.0746038	0.0779805	-0.956699	0.338719	0.637813	ATP6V1G1
ENSG00000088826.18	9.30422	-0.209668	0.219167	-0.956657	0.33874	0.637813	SMOX
ENSG00000115919.15	24.5904	0.189354	0.198	0.956332	0.338905	0.637915	KYNU
ENSG00000256591.5	8.52254	0.222292	0.23256	0.955847	0.33915	0.63815
ENSG00000137494.14	52.7107	0.142851	0.149429	0.955986	0.33908	0.63815	ANKRD42
ENSG00000149257.16	199.35	-0.158363	0.165678	-0.95585	0.339148	0.63815	SERPINH1
ENSG00000170099.6	39.2722	0.614684	0.643134	0.955764	0.339192	0.638154	SERPINA6
ENSG00000174574.16	127.412	0.0919532	0.0962345	0.955512	0.339319	0.638319	AKIRIN1
ENSG00000243517.1	5.73286	-0.290325	0.303878	-0.955401	0.339375	0.638349
ENSG00000254936.4	11.9026	0.207998	0.217734	0.955285	0.339433	0.638384
ENSG00000143412.10	41.1008	0.1415	0.14816	0.955051	0.339552	0.638532	ANXA9
ENSG00000173757.10	112.623	0.102234	0.107073	0.954811	0.339673	0.63861	STAT5B
ENSG00000141349.9	38.6766	-0.143955	0.150759	-0.95487	0.339643	0.63861	G6PC3
ENSG00000104626.15	26.8908	-0.11892	0.124579	-0.954575	0.339793	0.638708	ERI1
ENSG00000138735.16	50.8785	-0.119647	0.125344	-0.95455	0.339805	0.638708	PDE5A
ENSG00000166813.16	19.8521	-0.160657	0.16833	-0.95442	0.339871	0.638757	KIF7
ENSG00000088882.8	20.5138	-0.280907	0.294375	-0.954249	0.339957	0.638844	CPXM1
ENSG00000071655.18	71.1479	0.1014	0.106301	0.9539	0.340134	0.639056	MBD3
ENSG00000204386.12	84.7304	-0.0938836	0.0984241	-0.953868	0.34015	0.639056	NEU1
ENSG00000155729.13	32.7562	0.104834	0.109937	0.953579	0.340297	0.639256	KCTD18
ENSG00000188783.6	109.935	-0.165989	0.174089	-0.953475	0.340349	0.63928	PRELP
ENSG00000108771.13	25.8687	-0.150827	0.158235	-0.953184	0.340497	0.639481	DHX58
ENSG00000004455.17	233.102	-0.0655373	0.0687683	-0.953016	0.340582	0.639566	AK2
ENSG00000226742.4	48.0544	-0.096022	0.100775	-0.952833	0.340675	0.639665	HSBP1L1
ENSG00000019144.19	193.179	0.0725957	0.0762085	0.952593	0.340796	0.639818	PHLDB1
ENSG00000279443.1	6.863	0.21485	0.225583	0.95242	0.340884	0.639833
ENSG00000129515.20	183.3	0.0599916	0.0629846	0.95248	0.340853	0.639833	SNX6
ENSG00000258090.1	6.95795	-0.258252	0.271184	-0.952314	0.340938	0.639859
ENSG00000124466.9	64.2522	-0.123929	0.130166	-0.952084	0.341055	0.640003	LYPD3
ENSG00000070061.16	81.6478	0.0893054	0.0938195	0.951885	0.341155	0.640117	ELP1
ENSG00000178033.6	18.1516	0.163629	0.171949	0.951614	0.341293	0.640238	CALHM5
ENSG00000120733.14	121.048	0.0667957	0.070193	0.9516	0.3413	0.640238	KDM3B
ENSG00000169241.19	179.884	0.10428	0.109646	0.951061	0.341573	0.640676	SLC50A1
ENSG00000111834.13	6.21236	0.249432	0.262302	0.950935	0.341637	0.64072	RSPH4A
ENSG00000075391.17	193.231	0.0795877	0.0837025	0.95084	0.341686	0.640736	RASAL2
ENSG00000172123.13	57.6852	-0.120766	0.127041	-0.950604	0.341805	0.640879	SLFN12
ENSG00000272894.5	5.45571	-0.307288	0.323281	-0.950531	0.341842	0.640879	MIOS-DT
ENSG00000024422.12	83.5546	0.131968	0.138854	0.950409	0.341904	0.640913	EHD2
ENSG00000179859.10	9.98053	-0.173103	0.182149	-0.950338	0.341941	0.640913	RNF227
ENSG00000163618.18	9.35021	0.329206	0.346498	0.950095	0.342064	0.641069	CADPS
ENSG00000123427.17	30.3244	0.107781	0.113454	0.949995	0.342115	0.641089	EEF1AKMT3
ENSG00000185477.5	86.2605	0.163575	0.172234	0.949723	0.342253	0.641198	GPRIN3
ENSG00000164849.10	14.9727	-0.264997	0.279009	-0.949777	0.342226	0.641198	GPR146
ENSG00000255857.6	9.84463	-0.182017	0.191696	-0.94951	0.342361	0.641325	PXN-AS1
ENSG00000240591.2	5.78702	0.224666	0.236645	0.94938	0.342427	0.641374
ENSG00000197208.6	9.12112	0.238762	0.251524	0.949259	0.342489	0.641415	SLC22A4
ENSG00000215769.8	31.4816	-0.147784	0.155761	-0.948787	0.342729	0.641744	ARHGAP27P1-BPTFP1-KPNA2P3
ENSG00000111716.14	121.878	-0.160723	0.169404	-0.948755	0.342745	0.641744	LDHB
ENSG00000246263.3	10.2324	0.171315	0.180601	0.948584	0.342832	0.641832	UBR5-DT
ENSG00000163349.22	167.212	0.0686535	0.072382	0.948488	0.342881	0.641848	HIPK1
ENSG00000134030.14	23.3454	0.151474	0.159752	0.948183	0.343036	0.642064	CTIF
ENSG00000224892.6	7.8328	0.210413	0.221993	0.947836	0.343213	0.642244	RPS4XP16
ENSG00000124523.17	86.7428	0.0665236	0.0701839	0.947846	0.343208	0.642244	SIRT5
ENSG00000089737.17	449.969	-0.066861	0.0705531	-0.94767	0.343297	0.642327	DDX24
ENSG00000137968.16	24.1971	0.290634	0.306776	0.947381	0.343444	0.64233	SLC44A5
ENSG00000131401.11	9.91555	0.267808	0.282739	0.947194	0.34354	0.64233	NAPSB
ENSG00000157734.14	30.2392	0.186084	0.196429	0.947335	0.343468	0.64233	SNX22
ENSG00000228393.4	47.6426	0.137644	0.145312	0.947227	0.343523	0.64233	LINC01004
ENSG00000161013.17	265.82	-0.0716267	0.0755934	-0.947526	0.343371	0.64233	MGAT4B
ENSG00000198816.7	94.2819	-0.105523	0.111386	-0.947366	0.343453	0.64233	ZNF358
ENSG00000100325.15	66.37	-0.112363	0.118673	-0.946831	0.343725	0.642601	ASCC2
ENSG00000197140.15	9.84828	0.190356	0.201167	0.946257	0.344017	0.642792	ADAM32
ENSG00000272156.1	11.5882	0.166848	0.176328	0.946236	0.344028	0.642792
ENSG00000141295.14	64.6285	0.108989	0.115158	0.946428	0.34393	0.642792	SCRN2
ENSG00000114126.18	257.151	-0.0847652	0.089565	-0.946411	0.343939	0.642792	TFDP2
ENSG00000106070.20	90.2104	-0.097573	0.103103	-0.946366	0.343962	0.642792	GRB10
ENSG00000128872.10	42.1647	-0.122662	0.129644	-0.946144	0.344075	0.642805	TMOD2
ENSG00000178127.13	167.741	-0.0875391	0.0925394	-0.945966	0.344166	0.642899	NDUFV2
ENSG00000239653.1	6.17018	-0.257303	0.272065	-0.945741	0.344281	0.643038	PSMD6-AS2
ENSG00000182552.15	25.9484	-0.158063	0.167157	-0.945594	0.344355	0.643103	RWDD4
ENSG00000167525.15	11.6257	0.177805	0.188093	0.945306	0.344502	0.643267	PROCA1
ENSG00000118855.21	133.095	-0.0960248	0.101594	-0.945185	0.344564	0.643267	MFSD1
ENSG00000171169.9	17.5378	-0.141156	0.149342	-0.945186	0.344564	0.643267	NAIF1
ENSG00000272108.1	6.1693	0.242317	0.256537	0.944567	0.34488	0.643569
ENSG00000170271.11	31.6964	0.191677	0.202963	0.944396	0.344967	0.643569	FAXDC2
ENSG00000157514.17	329.526	0.161465	0.170969	0.944409	0.344961	0.643569	TSC22D3
ENSG00000100219.16	1792.02	0.1186	0.125579	0.944427	0.344951	0.643569	XBP1
ENSG00000155506.18	484.266	-0.0637861	0.0675358	-0.944478	0.344926	0.643569	LARP1
ENSG00000262097.2	7.27383	-0.285982	0.302768	-0.944557	0.344885	0.643569	LINC02185
ENSG00000274015.2	12.0559	-0.179925	0.190563	-0.944174	0.345081	0.643705
ENSG00000203326.12	91.3067	0.0898787	0.095231	0.943797	0.345274	0.64399	ZNF525
ENSG00000131844.17	273.253	0.111558	0.118227	0.943588	0.34538	0.644114	MCCC2
ENSG00000147324.11	118.436	0.11961	0.126775	0.943485	0.345433	0.644136	MFHAS1
ENSG00000204634.13	108.337	0.124715	0.132206	0.943336	0.345509	0.644204	TBC1D8
ENSG00000178053.20	32.7545	0.121521	0.128841	0.943179	0.345589	0.644278	MLF1
ENSG00000164418.22	6.27736	0.317488	0.336695	0.942956	0.345703	0.644354	GRIK2
ENSG00000279246.1	6.09893	0.234346	0.248527	0.942942	0.345711	0.644354
ENSG00000084463.8	217.807	0.0736968	0.0781805	0.942649	0.34586	0.644558	WBP11
ENSG00000162409.11	129.038	0.161581	0.171453	0.942423	0.345976	0.644624	PRKAA2
ENSG00000175866.16	54.4223	0.116167	0.123255	0.942489	0.345942	0.644624	BAIAP2
ENSG00000047621.12	52.4631	0.0825983	0.0877167	0.941649	0.346373	0.645287	C12orf4
ENSG00000099282.10	71.5512	0.132345	0.140566	0.941516	0.34644	0.645329	TSPAN15
ENSG00000153823.19	11.8127	-0.271095	0.287956	-0.941447	0.346476	0.645329	PID1
ENSG00000137841.12	40.5055	-0.186956	0.198673	-0.941022	0.346694	0.64566	PLCB2
ENSG00000180953.11	27.3545	-0.156285	0.166095	-0.940939	0.346736	0.645663	ST20
ENSG00000109684.15	7.95397	0.294303	0.312966	0.940367	0.347029	0.645726	CLNK
ENSG00000204539.4	13.2447	0.282986	0.300905	0.940448	0.346988	0.645726	CDSN
ENSG00000118849.10	41.1041	0.243114	0.258539	0.940338	0.347044	0.645726	RARRES1
ENSG00000128274.17	33.2234	0.127443	0.135476	0.940708	0.346854	0.645726	A4GALT
ENSG00000168806.8	21.7456	-0.137468	0.146193	-0.940322	0.347053	0.645726	LCMT2
ENSG00000107789.16	33.8458	-0.147486	0.156817	-0.940501	0.346961	0.645726	MINPP1
ENSG00000050165.19	56.5896	-0.19732	0.209791	-0.940557	0.346932	0.645726	DKK3
ENSG00000166912.17	58.5216	0.0911634	0.0969599	0.940218	0.347106	0.645747	MTMR10
ENSG00000277443.3	927.897	-0.10438	0.111026	-0.940142	0.347145	0.645747	MARCKS
ENSG00000237484.6	17.7134	0.171178	0.182101	0.940017	0.347209	0.645791	LINC01684
ENSG00000083642.19	308.241	-0.0822814	0.0875399	-0.939931	0.347253	0.645799	PDS5B
ENSG00000151338.19	101.845	0.123094	0.130988	0.939734	0.347354	0.645911	MIPOL1
ENSG00000169410.10	39.5161	0.0989694	0.105345	0.939477	0.347486	0.646081	PTPN9
ENSG00000258704.6	18.0436	0.193218	0.205697	0.939336	0.347558	0.646141	SRP54-AS1
ENSG00000144893.12	11.5966	0.178871	0.190455	0.939175	0.347641	0.646144	MED12L
ENSG00000227615.1	351.644	-0.100845	0.10737	-0.939226	0.347615	0.646144
ENSG00000110057.8	30.4383	0.150477	0.16026	0.938957	0.347753	0.646277	UNC93B1
ENSG00000169184.6	26.447	0.16854	0.179519	0.938846	0.34781	0.646308	MN1
ENSG00000177556.12	142.93	0.0858384	0.0914624	0.93851	0.347982	0.646357	ATOX1
ENSG00000077782.22	454.225	-0.0938689	0.100012	-0.938581	0.347946	0.646357	FGFR1
ENSG00000162545.6	319.849	-0.123572	0.131672	-0.93848	0.347998	0.646357	CAMK2N1
ENSG00000116213.16	15.3611	-0.193076	0.205701	-0.938623	0.347925	0.646357	WRAP73
ENSG00000143851.15	24.0563	0.193655	0.206415	0.938186	0.348149	0.646487	PTPN7
ENSG00000156587.16	264.455	0.101493	0.108179	0.938197	0.348143	0.646487	UBE2L6
ENSG00000101464.11	27.0694	0.119432	0.127324	0.938018	0.348235	0.646497	PIGU
ENSG00000272333.7	138.92	0.100122	0.106731	0.93808	0.348203	0.646497	KMT2B
ENSG00000151116.17	93.7262	-0.101573	0.108309	-0.937814	0.34834	0.646541	UEVLD
ENSG00000105369.10	9.65034	-0.271944	0.289975	-0.937818	0.348338	0.646541	CD79A
ENSG00000158545.16	136.674	-0.0773202	0.082456	-0.937715	0.348391	0.646561	ZC3H18
ENSG00000166529.15	16.6598	-0.147665	0.157505	-0.937527	0.348488	0.646666	ZSCAN21
ENSG00000013275.8	138.205	-0.109748	0.117085	-0.937336	0.348586	0.646763	PSMC4
ENSG00000234028.3	9.91666	-0.168704	0.179996	-0.937268	0.348621	0.646763	EIF2AK3-DT
ENSG00000132010.16	9.66309	0.226029	0.241182	0.937172	0.34867	0.646779	ZNF20
ENSG00000204271.13	43.5719	0.106944	0.114132	0.937017	0.34875	0.646797	SPIN3
ENSG00000110107.9	124.961	-0.148607	0.1586	-0.936995	0.348761	0.646797	PRPF19
ENSG00000111358.14	54.8407	-0.100499	0.107274	-0.936843	0.348839	0.646867	GTF2H3
ENSG00000122778.10	35.7492	0.139433	0.148903	0.936405	0.349065	0.647211	KIAA1549
ENSG00000132294.15	443.788	-0.0640077	0.068377	-0.9361	0.349222	0.647427	EFR3A
ENSG00000229989.4	12.7392	0.189992	0.203	0.935921	0.349314	0.647447	MIR181A1HG
ENSG00000229619.4	9.34959	-0.213	0.227568	-0.935985	0.349281	0.647447	MBNL1-AS1
ENSG00000204568.12	456.203	0.0870374	0.093035	0.935534	0.349513	0.647666	MRPS18B
ENSG00000184451.5	5.38602	-0.248632	0.265757	-0.935564	0.349498	0.647666	CCR10
ENSG00000246705.4	267.565	-0.0994596	0.106369	-0.935043	0.349766	0.64806	H2AJ
ENSG00000141741.12	93.8358	-0.103052	0.110237	-0.934827	0.349877	0.648191	MIEN1
ENSG00000232295.7	17.7692	0.169866	0.181786	0.934433	0.350081	0.648192
ENSG00000005483.21	1518.9	0.0746966	0.0799369	0.934446	0.350074	0.648192	KMT2E
ENSG00000067900.8	849.791	-0.065163	0.0697349	-0.934438	0.350078	0.648192	ROCK1
ENSG00000166454.10	165.879	-0.06792	0.0726652	-0.934698	0.349944	0.648192	ATMIN
ENSG00000170989.10	22.1295	-0.268634	0.287414	-0.934657	0.349965	0.648192	S1PR1
ENSG00000005059.16	88.514	-0.0812289	0.0869497	-0.934206	0.350198	0.648334	MCUB
ENSG00000276846.1	10.5344	-0.165127	0.176786	-0.934053	0.350277	0.648405
ENSG00000167792.13	115.901	0.0728503	0.0780207	0.93373	0.350443	0.648638	NDUFV1
ENSG00000163755.9	36.9365	0.104869	0.112375	0.933205	0.350714	0.649064	HPS3
ENSG00000213293.4	24.3239	-0.1869	0.200314	-0.933035	0.350802	0.649152
ENSG00000106976.21	39.9207	0.180045	0.193064	0.932568	0.351043	0.649523	DNM1
ENSG00000104432.14	8.99291	0.203333	0.218111	0.932244	0.35121	0.649682	IL7
ENSG00000118257.17	171.996	0.1479	0.158641	0.932298	0.351183	0.649682	NRP2
ENSG00000120656.13	56.3202	-0.0986836	0.105875	-0.932075	0.351298	0.649768	TAF12
ENSG00000203499.12	44.7355	0.163185	0.175114	0.931873	0.351402	0.649886	IQANK1
ENSG00000084234.18	1600.93	-0.0756172	0.081181	-0.931463	0.351614	0.650081	APLP2
ENSG00000105171.10	60.4421	-0.0769899	0.0826467	-0.931554	0.351567	0.650081	POP4
ENSG00000222005.9	5.74513	-0.235231	0.252547	-0.931434	0.351629	0.650081	LINC01118
ENSG00000125144.14	31.2494	-0.242897	0.260858	-0.931147	0.351778	0.65028	MT1G
ENSG00000115840.14	36.3206	0.101836	0.109405	0.930818	0.351948	0.650315	SLC25A12
ENSG00000139278.10	93.5708	-0.123284	0.132445	-0.930835	0.351939	0.650315	GLIPR1
ENSG00000177721.5	5.87909	-0.242407	0.260393	-0.930924	0.351893	0.650315	ANXA2R
ENSG00000241255.1	5.56395	-0.251012	0.269674	-0.930796	0.351959	0.650315
ENSG00000181104.7	113.137	-0.124945	0.13426	-0.930621	0.35205	0.650407	F2R
ENSG00000100092.24	18.2501	0.150278	0.161532	0.930333	0.352199	0.650607	SH3BP1
ENSG00000108061.12	118.512	-0.0758313	0.081534	-0.930058	0.352341	0.650795	SHOC2
ENSG00000142751.15	39.1134	0.0936812	0.100747	0.929865	0.352441	0.650872	GPN2
ENSG00000125945.15	31.0981	-0.0942118	0.101323	-0.92982	0.352464	0.650872	ZNF436
ENSG00000254231.3	10.8376	-0.20637	0.221987	-0.929649	0.352553	0.650961	WWP1-AS1
ENSG00000114948.13	8.54661	0.195114	0.209978	0.929212	0.352779	0.651154	ADAM23
ENSG00000143147.15	35.7421	0.133877	0.144076	0.929211	0.35278	0.651154	GPR161
ENSG00000175182.15	23.7783	-0.157293	0.169254	-0.929328	0.352719	0.651154	FAM131A
ENSG00000160803.8	6.05837	-0.226496	0.243798	-0.929032	0.352872	0.65125	UBQLN4
ENSG00000272568.6	33.3741	0.170375	0.183446	0.928746	0.353021	0.651373
ENSG00000143952.20	47.7523	0.0873958	0.0940965	0.928789	0.352998	0.651373	VPS54
ENSG00000197977.4	168.217	0.205331	0.221158	0.928434	0.353183	0.65155	ELOVL2
ENSG00000283050.2	6.89441	-0.205703	0.221567	-0.928404	0.353198	0.65155	GTF2IP12
ENSG00000114796.16	179.92	0.0829344	0.0893474	0.928225	0.353291	0.651647	KLHL24
ENSG00000101882.10	146.611	0.0663553	0.0714939	0.928125	0.353343	0.651667	NKAP
ENSG00000151882.11	138.781	0.269232	0.290166	0.927857	0.353482	0.651773	CCL28
ENSG00000112237.13	187.806	-0.0680313	0.0733179	-0.927895	0.353462	0.651773	CCNC
ENSG00000100911.16	394.868	0.104694	0.11286	0.92765	0.353589	0.651817	PSME2
ENSG00000131759.18	83.0987	-0.152906	0.164832	-0.927648	0.35359	0.651817	RARA
ENSG00000142606.16	8.40254	-0.178304	0.192226	-0.927575	0.353628	0.651817	MMEL1
ENSG00000244115.1	19.3728	-0.153407	0.165439	-0.927273	0.353785	0.652031	DNAJC25-GNG10
ENSG00000240541.3	16.4148	0.293111	0.316204	0.926966	0.353944	0.652034	TM4SF1-AS1
ENSG00000103460.17	100.857	0.17396	0.187662	0.926982	0.353936	0.652034	TOX3
ENSG00000165238.16	30.9486	0.149743	0.161507	0.927165	0.353841	0.652034	WNK2
ENSG00000074219.14	193.943	0.122677	0.132344	0.926955	0.35395	0.652034	TEAD2
ENSG00000105875.15	54.3383	0.0789042	0.0851345	0.926818	0.354021	0.65209	WDR91
ENSG00000227885.3	11.9581	-0.174478	0.188313	-0.926537	0.354167	0.652284
ENSG00000087494.16	51.9828	0.246634	0.26624	0.92636	0.354259	0.652303	PTHLH
ENSG00000169684.13	7.64732	0.246433	0.266022	0.926365	0.354256	0.652303	CHRNA5
ENSG00000204385.13	53.2232	0.16719	0.180576	0.925867	0.354515	0.652494	SLC44A4
ENSG00000162694.14	94.0508	0.0959518	0.10362	0.925995	0.354449	0.652494	EXTL2
ENSG00000261609.8	98.7953	-0.0943583	0.101916	-0.925846	0.354526	0.652494	GAN
ENSG00000163492.15	7.86964	-0.234055	0.252799	-0.925857	0.35452	0.652494	CCDC141
ENSG00000116584.20	83.5819	-0.115798	0.125287	-0.92426	0.355351	0.653937	ARHGEF2
ENSG00000109911.19	43.3255	-0.0892008	0.0965204	-0.924165	0.3554	0.653953	ELP4
ENSG00000148513.19	4834.68	0.329461	0.356623	0.923836	0.355572	0.654042	ANKRD30A
ENSG00000260337.4	18.2944	0.188997	0.204554	0.923946	0.355515	0.654042
ENSG00000179542.16	26.5833	-0.178046	0.192712	-0.923896	0.35554	0.654042	SLITRK4
ENSG00000125877.13	148.687	0.0779052	0.084344	0.92366	0.355663	0.654135	ITPA
ENSG00000076685.19	137.314	-0.0838669	0.0908553	-0.923082	0.355965	0.654615	NT5C2
ENSG00000253154.2	29.9326	0.369004	0.400055	0.922382	0.356329	0.654717
ENSG00000178385.15	34.204	0.120495	0.130633	0.922395	0.356323	0.654717	PLEKHM3
ENSG00000204348.10	29.6186	0.119558	0.129603	0.922493	0.356271	0.654717	DXO
ENSG00000151849.16	79.6572	0.093939	0.101805	0.922733	0.356147	0.654717	CENPJ
ENSG00000075407.18	274.406	0.0806136	0.0873537	0.922841	0.35609	0.654717	ZNF37A
ENSG00000205531.13	424.773	0.0615926	0.0667675	0.922493	0.356271	0.654717	NAP1L4
ENSG00000126804.14	129.463	-0.0623208	0.0675717	-0.922291	0.356377	0.654717	ZBTB1
ENSG00000102572.15	196.911	-0.0826373	0.0896023	-0.922268	0.356389	0.654717	STK24
ENSG00000149294.17	24.5962	-0.253741	0.275086	-0.922404	0.356318	0.654717	NCAM1
ENSG00000049192.15	47.7038	0.18654	0.202326	0.921977	0.356541	0.654921	ADAMTS6
ENSG00000115414.21	2003.13	-0.121236	0.131518	-0.921822	0.356621	0.654994	FN1
ENSG00000142065.14	60.8968	0.0769095	0.083464	0.921469	0.356806	0.655184	ZFP14
ENSG00000112249.14	200.404	0.0697551	0.0757001	0.921467	0.356807	0.655184	ASCC3
ENSG00000196074.13	532.545	0.133927	0.14541	0.921034	0.357033	0.655298	SYCP2
ENSG00000122873.12	104.991	-0.074472	0.0808515	-0.921096	0.357	0.655298	CISD1
ENSG00000180304.14	202.566	-0.114033	0.123779	-0.921261	0.356914	0.655298	OAZ2
ENSG00000169515.8	52.122	-0.131224	0.142472	-0.921049	0.357025	0.655298	CCDC8
ENSG00000183765.23	7.05057	-0.187271	0.203372	-0.92083	0.357139	0.655418	CHEK2
ENSG00000090615.15	183.254	-0.0571996	0.0621358	-0.920557	0.357282	0.655604	GOLGA3
ENSG00000068831.19	18.2917	0.233952	0.254195	0.920363	0.357383	0.655712	RASGRP2
ENSG00000201342.1	21.6953	0.160651	0.174566	0.920288	0.357422	0.655712	RNU4-38P
ENSG00000103512.15	40.1654	0.121043	0.131561	0.920052	0.357546	0.655712	NOMO1
ENSG00000129219.14	31.4947	0.12089	0.131378	0.920167	0.357486	0.655712	PLD2
ENSG00000107669.18	103.765	0.0943203	0.102515	0.920062	0.357541	0.655712	ATE1
ENSG00000252994.1	13.1885	0.228912	0.248981	0.919396	0.357889	0.656266	RNU6-1231P
ENSG00000265590.10	38.6496	0.157838	0.171718	0.919173	0.358005	0.656329	CFAP298-TCP10L
ENSG00000124508.17	36.9248	0.11399	0.124004	0.91924	0.35797	0.656329	BTN2A2
ENSG00000184564.11	148.391	0.318749	0.346909	0.918826	0.358187	0.656586	SLITRK6
ENSG00000198947.18	162.796	0.202599	0.220544	0.91863	0.358289	0.6567	DMD
ENSG00000125744.12	10.6716	-0.181082	0.197222	-0.91816	0.358535	0.656999	RTN2
ENSG00000142494.13	5.72525	-0.267857	0.291709	-0.918233	0.358497	0.656999	SLC47A1
ENSG00000241120.1	16.6445	0.185332	0.201902	0.917927	0.358657	0.657148	HMGN1P8
ENSG00000043514.17	56.2116	0.0855469	0.0932194	0.917693	0.358779	0.657296	TRIT1
ENSG00000232031.1	5.59341	0.260901	0.284371	0.917466	0.358898	0.657303
ENSG00000163719.20	40.7326	0.0978348	0.10665	0.917348	0.35896	0.657303	MTMR14
ENSG00000172269.20	77.3492	0.0922923	0.100603	0.917392	0.358937	0.657303	DPAGT1
ENSG00000102996.5	13.7643	-0.170284	0.185579	-0.917582	0.358838	0.657303	MMP15
ENSG00000174607.11	5.83752	-0.360265	0.392747	-0.917295	0.358988	0.657303	UGT8
ENSG00000143418.20	152.166	-0.0830297	0.0905364	-0.917086	0.359098	0.657427	CERS2
ENSG00000175471.19	104.278	0.184201	0.200939	0.916699	0.3593	0.657648	MCTP1
ENSG00000127364.4	70.5485	0.142831	0.155802	0.916747	0.359275	0.657648	TAS2R4
ENSG00000188042.8	184.979	0.127664	0.139325	0.916304	0.359508	0.657726	ARL4C
ENSG00000103111.15	215.347	0.075257	0.0821141	0.916494	0.359408	0.657726	MON1B
ENSG00000151414.15	54.4044	-0.11665	0.127297	-0.916354	0.359481	0.657726	NEK7
ENSG00000288585.1	16.1463	-0.196052	0.21395	-0.916342	0.359488	0.657726
ENSG00000240498.9	23.2737	0.132168	0.144272	0.916104	0.359612	0.657842	CDKN2B-AS1
ENSG00000171811.14	9.2814	0.292824	0.319836	0.915545	0.359906	0.65795	CFAP46
ENSG00000198829.6	12.2259	0.247326	0.270102	0.915676	0.359837	0.65795	SUCNR1
ENSG00000214389.2	7.73633	0.221462	0.241851	0.915695	0.359827	0.65795	RPS3AP26
ENSG00000164291.17	21.7908	0.153552	0.167669	0.9158	0.359772	0.65795	ARSK
ENSG00000265688.2	28.2159	0.148629	0.162343	0.915525	0.359916	0.65795	MAFG-DT
ENSG00000109736.15	82.7204	-0.102431	0.1119	-0.915375	0.359995	0.65795	MFSD10
ENSG00000241959.3	5.85722	-0.233353	0.254929	-0.915364	0.36	0.65795	RN7SL76P
ENSG00000018236.15	39.0393	-0.236426	0.258244	-0.915515	0.359922	0.65795	CNTN1
ENSG00000240889.1	6.75894	0.209011	0.228417	0.915043	0.360169	0.6581	NDUFB2-AS1
ENSG00000167644.12	43.4747	0.174803	0.191063	0.914895	0.360247	0.6581	C19orf33
ENSG00000108091.11	274.103	0.0597174	0.0652702	0.914926	0.36023	0.6581	CCDC6
ENSG00000184182.19	77.7187	-0.0685333	0.0749	-0.914996	0.360194	0.6581	UBE2F
ENSG00000167394.13	17.3318	0.155524	0.170032	0.914676	0.360362	0.658159	ZNF668
ENSG00000101447.15	8.11199	-0.265387	0.29013	-0.914717	0.36034	0.658159	FAM83D
ENSG00000063978.16	45.6653	0.0833927	0.0911979	0.914415	0.360499	0.658259	RNF4
ENSG00000137507.11	78.009	-0.117288	0.128257	-0.914476	0.360467	0.658259	LRRC32
ENSG00000204311.15	12.0176	0.156735	0.171433	0.914262	0.360579	0.65833	PJVK
ENSG00000134716.11	7.76381	-0.236399	0.258737	-0.913666	0.360892	0.658827	CYP2J2
ENSG00000176454.14	9.52663	-0.222931	0.244018	-0.913585	0.360935	0.65883	LPCAT4
ENSG00000109381.20	234.836	0.0537791	0.0588734	0.913471	0.360995	0.658864	ELF2
ENSG00000101624.11	20.6113	0.120864	0.132336	0.913308	0.361081	0.658945	CEP76
ENSG00000184227.8	6.90287	0.393996	0.431569	0.912938	0.361275	0.659047	ACOT1
ENSG00000233435.2	7.26643	0.263231	0.28835	0.912888	0.361301	0.659047	AGGF1P2
ENSG00000175105.8	79.6849	0.082386	0.0902369	0.912997	0.361244	0.659047	ZNF654
ENSG00000143157.12	154.686	0.0604396	0.0661935	0.913075	0.361203	0.659047	POGK
ENSG00000163291.14	26.0034	-0.103549	0.113465	-0.91261	0.361448	0.659239	PAQR3
ENSG00000103522.16	16.2603	0.227503	0.249461	0.911978	0.361781	0.659273	IL21R
ENSG00000168734.14	55.6677	0.128316	0.140717	0.91187	0.361837	0.659273	PKIG
ENSG00000092148.13	526.62	0.0607498	0.0665842	0.912374	0.361572	0.659273	HECTD1
ENSG00000172171.11	31.3219	-0.0931769	0.102163	-0.912039	0.361748	0.659273	TEFM
ENSG00000254986.7	38.9807	-0.128204	0.140548	-0.91217	0.361679	0.659273	DPP3
ENSG00000258708.1	18.0215	-0.137012	0.150253	-0.91187	0.361837	0.659273	SLC25A21-AS1
ENSG00000187987.9	17.025	-0.186147	0.204049	-0.912267	0.361628	0.659273	ZSCAN23
ENSG00000078804.13	16.6287	-0.191033	0.209462	-0.912014	0.361761	0.659273	TP53INP2
ENSG00000180447.7	38.9653	-0.203856	0.223443	-0.912337	0.361591	0.659273	GAS1
ENSG00000225684.4	6.48917	-0.238886	0.262079	-0.911502	0.362031	0.659551	FAM225B
ENSG00000163659.13	37.4722	0.144282	0.158312	0.91138	0.362095	0.659592	TIPARP
ENSG00000100154.14	57.3685	0.094218	0.103388	0.911302	0.362136	0.659592	TTC28
ENSG00000155275.19	29.0744	0.112622	0.123596	0.911204	0.362188	0.659611	TRMT44
ENSG00000143258.16	21.0026	-0.140634	0.154356	-0.911103	0.362241	0.659633	USP21
ENSG00000008382.16	23.6816	0.106482	0.116888	0.910976	0.362308	0.65968	MPND
ENSG00000211685.3	16.2934	0.421595	0.463573	0.909447	0.363114	0.659689	IGLC7
ENSG00000114757.19	11.405	0.355376	0.390705	0.909578	0.363045	0.659689	PEX5L
ENSG00000055118.17	6.74955	0.255976	0.281128	0.910533	0.362541	0.659689	KCNH2
ENSG00000056998.20	29.8528	0.21923	0.240915	0.90999	0.362828	0.659689	GYG2
ENSG00000131386.19	40.8701	0.217828	0.239735	0.908619	0.363551	0.659689	GALNT15
ENSG00000131459.13	21.0328	0.165656	0.182235	0.909027	0.363336	0.659689	GFPT2
ENSG00000196476.12	65.4902	0.119401	0.131325	0.909205	0.363242	0.659689	C20orf96
ENSG00000146350.14	66.9052	0.110156	0.121132	0.909391	0.363144	0.659689	TBC1D32
ENSG00000142330.20	25.7364	0.10068	0.110797	0.908691	0.363513	0.659689	CAPN10
ENSG00000167770.12	91.0868	0.0816145	0.0897137	0.909722	0.362969	0.659689	OTUB1
ENSG00000165525.18	646.942	0.0762643	0.0838535	0.909495	0.363089	0.659689	NEMF
ENSG00000091164.13	189.882	0.0623619	0.0685451	0.909793	0.362932	0.659689	TXNL1
ENSG00000132670.21	208.193	0.055536	0.0611105	0.908779	0.363467	0.659689	PTPRA
ENSG00000104047.15	160.948	-0.0656641	0.0721727	-0.909819	0.362918	0.659689	DTWD1
ENSG00000167113.11	86.0303	-0.0719465	0.0791709	-0.90875	0.363482	0.659689	COQ4
ENSG00000008086.13	70.0178	-0.0834534	0.0918368	-0.908714	0.363501	0.659689	CDKL5
ENSG00000123106.10	221.181	-0.0862041	0.0946737	-0.91054	0.362538	0.659689	CCDC91
ENSG00000182154.8	136.986	-0.0873538	0.0959401	-0.910504	0.362557	0.659689	MRPL41
ENSG00000196655.12	193.989	-0.0880271	0.0968688	-0.908726	0.363495	0.659689	TRAPPC4
ENSG00000116670.15	43.4516	-0.0992463	0.109135	-0.909391	0.363144	0.659689	MAD2L2
ENSG00000108666.10	41.9567	-0.102114	0.112368	-0.908743	0.363486	0.659689	C17orf75
ENSG00000197713.15	47.8902	-0.104401	0.114784	-0.909542	0.363064	0.659689	RPE
ENSG00000197296.6	36.1502	-0.114689	0.126059	-0.909807	0.362924	0.659689	FITM2
ENSG00000170542.6	52.8554	-0.122736	0.134988	-0.909236	0.363226	0.659689	SERPINB9
ENSG00000106537.8	329.029	-0.132986	0.146188	-0.909694	0.362984	0.659689	TSPAN13
ENSG00000156313.15	95.2915	-0.143017	0.157192	-0.909825	0.362915	0.659689	RPGR
ENSG00000140859.16	23.682	-0.156378	0.172052	-0.9089	0.363403	0.659689	KIFC3
ENSG00000135045.7	11.5748	-0.182452	0.200546	-0.909777	0.36294	0.659689	C9orf40
ENSG00000102452.18	15.8533	-0.199577	0.219374	-0.909755	0.362952	0.659689	NALCN
ENSG00000198108.4	5.67713	-0.241104	0.265023	-0.90975	0.362954	0.659689	CHSY3
ENSG00000237943.7	6.41226	0.28313	0.311815	0.908005	0.363875	0.659915	PRKCQ-AS1
ENSG00000101222.12	8.11186	0.26684	0.293873	0.908012	0.363872	0.659915	SPEF1
ENSG00000179455.10	11.2684	0.242016	0.266534	0.908011	0.363873	0.659915	MKRN3
ENSG00000164808.17	48.9453	0.0843102	0.0928613	0.907916	0.363923	0.659915	SPIDR
ENSG00000125351.13	283.339	-0.0930063	0.102432	-0.907976	0.363891	0.659915	UPF3B
ENSG00000070495.15	31.1785	-0.111065	0.1223	-0.908137	0.363806	0.659915	JMJD6
ENSG00000108963.19	9.55845	0.159917	0.176177	0.90771	0.364032	0.660037	DPH1
ENSG00000232794.1	36.766	-0.189871	0.209206	-0.907577	0.364102	0.660089	HNRNPDP1
ENSG00000169372.13	13.0636	-0.174216	0.191991	-0.907417	0.364187	0.660168	CRADD
ENSG00000164647.9	18.7575	-0.229837	0.253327	-0.907274	0.364262	0.66023	STEAP1
ENSG00000233954.6	13.197	0.196606	0.216739	0.907113	0.364347	0.660261	UQCRHL
ENSG00000171159.5	14.4535	-0.147164	0.162239	-0.907085	0.364362	0.660261	BBLN
ENSG00000198453.13	29.373	0.126457	0.139461	0.906754	0.364537	0.660354	ZNF568
ENSG00000049540.18	140.958	-0.177309	0.19554	-0.906765	0.364531	0.660354	ELN
ENSG00000225339.4	5.80346	-0.273325	0.301421	-0.906786	0.36452	0.660354
ENSG00000147852.17	44.2066	0.152782	0.168548	0.90646	0.364692	0.660464	VLDLR
ENSG00000065183.16	114.1	-0.0752782	0.0830469	-0.906454	0.364696	0.660464	WDR3
ENSG00000151617.17	82.1613	-0.14876	0.164121	-0.906405	0.364721	0.660464	EDNRA
ENSG00000135426.16	13.7496	0.217107	0.239595	0.906142	0.364861	0.660566	TESPA1
ENSG00000136868.11	103.064	0.0723223	0.0798119	0.906159	0.364851	0.660566	SLC31A1
ENSG00000279598.1	12.5935	0.143265	0.158143	0.905924	0.364976	0.660701
ENSG00000275385.2	16.9847	0.555082	0.613045	0.905451	0.365226	0.661079	CCL18
ENSG00000270179.1	9.13402	0.192121	0.212211	0.905327	0.365292	0.661123
ENSG00000167967.16	34.6204	-0.10881	0.120203	-0.905214	0.365352	0.661156	E4F1
ENSG00000066827.16	26.0395	0.124876	0.137979	0.905039	0.365445	0.661174	ZFAT
ENSG00000118507.18	42.6019	-0.106489	0.117682	-0.904884	0.365527	0.661174	AKAP7
ENSG00000167617.3	38.2684	-0.188867	0.208713	-0.904911	0.365512	0.661174	CDC42EP5
ENSG00000271200.1	6.7103	-0.203294	0.224649	-0.904938	0.365498	0.661174	PATJ-DT
ENSG00000275066.5	408.016	0.0815853	0.0902388	0.904105	0.36594	0.661846	SYNRG
ENSG00000129422.14	289.338	0.0955613	0.10572	0.903914	0.366041	0.661954	MTUS1
ENSG00000219438.9	18.4262	0.199837	0.22112	0.903748	0.366129	0.662006	TAFA5
ENSG00000152377.14	112.406	0.16346	0.180891	0.903639	0.366187	0.662006	SPOCK1
ENSG00000160113.6	215.998	0.0979301	0.108375	0.903625	0.366194	0.662006	NR2F6
ENSG00000057663.16	42.0266	-0.0966616	0.106989	-0.90347	0.366277	0.66208	ATG5
ENSG00000173559.15	108.194	0.137288	0.151982	0.903317	0.366358	0.662152	NABP1
ENSG00000108379.10	7.92133	0.217251	0.240547	0.903153	0.366445	0.662235	WNT3
ENSG00000124198.10	301.396	0.102896	0.113974	0.902805	0.36663	0.662277	ARFGEF2
ENSG00000169592.15	165.62	0.0831881	0.0921319	0.902925	0.366566	0.662277	INO80E
ENSG00000044115.21	351.656	-0.0584846	0.0647795	-0.902826	0.366618	0.662277	CTNNA1
ENSG00000099977.15	57.5369	-0.0869802	0.0963557	-0.902699	0.366686	0.662277	DDT
ENSG00000158092.7	54.6811	-0.100715	0.111578	-0.902641	0.366717	0.662277	NCK1
ENSG00000132465.12	565.636	-0.285045	0.315779	-0.902673	0.366699	0.662277	JCHAIN
ENSG00000124780.14	7.24947	0.349772	0.387583	0.902443	0.366821	0.662324	KCNK17
ENSG00000033100.16	71.2243	0.0958112	0.106215	0.902045	0.367033	0.662324	CHPF2
ENSG00000119682.18	43.9157	-0.0817013	0.0905716	-0.902063	0.367023	0.662324	AREL1
ENSG00000126016.17	67.3798	-0.115323	0.127834	-0.902126	0.36699	0.662324	AMOT
ENSG00000130255.13	1030.54	-0.12237	0.135622	-0.902283	0.366907	0.662324	RPL36
ENSG00000163864.17	26.4462	-0.126231	0.13993	-0.902097	0.367006	0.662324	NMNAT3
ENSG00000130520.11	78.4039	-0.15031	0.166565	-0.902411	0.366838	0.662324	LSM4
ENSG00000103415.12	82.2844	-0.0796865	0.0883814	-0.901621	0.367258	0.662657	HMOX2
ENSG00000141568.21	64.7111	-0.107272	0.118987	-0.901542	0.3673	0.662657	FOXK2
ENSG00000146842.17	48.4046	0.0954662	0.105921	0.901294	0.367432	0.66282	TMEM209
ENSG00000142149.9	19.5194	0.160622	0.178243	0.901138	0.367515	0.662895	HUNK
ENSG00000183207.14	37.7677	0.102364	0.113634	0.900822	0.367683	0.662979	RUVBL2
ENSG00000198105.16	58.1341	0.0947344	0.105165	0.900816	0.367686	0.662979	ZNF248
ENSG00000177600.9	1267.12	-0.117617	0.130566	-0.900823	0.367683	0.662979	RPLP2
ENSG00000183647.11	11.0816	0.167493	0.185964	0.900674	0.367762	0.663041	ZNF530
ENSG00000166266.14	266.594	0.0605176	0.067208	0.900452	0.367879	0.663145	CUL5
ENSG00000113368.12	60.3238	-0.136583	0.15169	-0.90041	0.367902	0.663145	LMNB1
ENSG00000162664.17	298.496	-0.0747658	0.0830446	-0.900308	0.367956	0.663167	ZNF326
ENSG00000153531.14	8.00897	-0.207878	0.230962	-0.900052	0.368093	0.663338	ADPRHL1
ENSG00000198774.5	6.99785	-0.256578	0.285187	-0.899683	0.368289	0.663617	RASSF9
ENSG00000163374.20	121.743	0.076833	0.0854221	0.899451	0.368412	0.663765	YY1AP1
ENSG00000187741.15	20.3433	0.155059	0.17252	0.898789	0.368765	0.664274	FANCA
ENSG00000229321.2	20.9692	0.13958	0.155314	0.898695	0.368815	0.664274
ENSG00000169895.6	550.223	-0.0742733	0.0826464	-0.898687	0.368819	0.664274	SYAP1
ENSG00000185085.2	18.6588	-0.230118	0.256129	-0.898445	0.368948	0.664431	INTS5
ENSG00000284968.1	19.0129	0.142	0.158074	0.898311	0.36902	0.664485
ENSG00000135070.15	71.2785	-0.0774529	0.0862411	-0.898098	0.369133	0.66454	ISCA1
ENSG00000146386.8	90.7244	-0.115363	0.128446	-0.898141	0.369111	0.66454	ABRACL
ENSG00000110448.11	7.51625	0.274414	0.305707	0.897635	0.36938	0.664909	CD5
ENSG00000151692.15	42.5828	-0.131503	0.146532	-0.897431	0.369489	0.66503	RNF144A
ENSG00000104884.17	29.2053	0.131752	0.146962	0.896506	0.369983	0.665374	ERCC2
ENSG00000163466.16	1469.78	-0.0702505	0.0783199	-0.896969	0.369735	0.665374	ARPC2
ENSG00000123505.19	255.507	-0.0741014	0.0826503	-0.896566	0.369951	0.665374	AMD1
ENSG00000163820.15	60.5234	-0.0935589	0.104358	-0.896517	0.369977	0.665374	FYCO1
ENSG00000145730.21	94.3692	-0.109859	0.122528	-0.8966	0.369932	0.665374	PAM
ENSG00000168758.11	56.4854	-0.113026	0.126057	-0.896622	0.36992	0.665374	SEMA4C
ENSG00000233654.2	9.77871	-0.175696	0.196008	-0.896372	0.370054	0.665374	NEMP2-DT
ENSG00000131115.16	15.8887	-0.178554	0.199138	-0.896638	0.369912	0.665374	ZNF227
ENSG00000149923.14	11.2286	-0.235115	0.26228	-0.896429	0.370024	0.665374	PPP4C
ENSG00000279406.1	7.14861	0.24316	0.271406	0.895929	0.370291	0.665574
ENSG00000168301.13	39.5727	-0.143949	0.160664	-0.895965	0.370272	0.665574	KCTD6
ENSG00000276535.1	9.97262	-0.164774	0.1839	-0.895996	0.370255	0.665574
ENSG00000136514.3	15.0114	0.200737	0.224125	0.895649	0.37044	0.66569	RTP4
ENSG00000082074.19	303.648	0.149476	0.16692	0.895496	0.370522	0.66569	FYB1
ENSG00000070778.13	27.4323	-0.122759	0.137074	-0.895568	0.370484	0.66569	PTPN21
ENSG00000166881.10	15.0174	-0.14015	0.156478	-0.895648	0.370441	0.66569	NEMP1
ENSG00000172456.18	25.4544	-0.115513	0.129022	-0.895301	0.370626	0.665728	FGGY
ENSG00000162745.11	33.7007	-0.204741	0.228667	-0.895369	0.37059	0.665728	OLFML2B
ENSG00000101557.15	299.232	0.0806502	0.0900971	0.895148	0.370708	0.665801	USP14
ENSG00000100242.15	117.911	-0.12135	0.135601	-0.894911	0.370835	0.665803	SUN2
ENSG00000226029.1	7.92699	-0.184208	0.205832	-0.894944	0.370817	0.665803	LINC01772
ENSG00000183018.9	9.80526	-0.25504	0.284961	-0.895002	0.370786	0.665803	SPNS2
ENSG00000272335.1	51.6548	0.137635	0.153842	0.894656	0.370971	0.665946
ENSG00000173272.16	148.954	0.101811	0.113809	0.894581	0.371011	0.665946	MZT2A
ENSG00000197892.13	274.93	0.0967855	0.1082	0.894505	0.371052	0.665946	KIF13B
ENSG00000047578.13	41.7652	-0.151884	0.169807	-0.894451	0.371081	0.665946	KATNIP
ENSG00000143196.5	63.8942	0.222954	0.249517	0.893544	0.371566	0.665968	DPT
ENSG00000227398.4	9.84055	0.188825	0.21118	0.894142	0.371246	0.665968	KIF9-AS1
ENSG00000059378.13	40.9212	0.0928054	0.103816	0.89394	0.371354	0.665968	PARP12
ENSG00000164171.11	215.522	0.0900624	0.100735	0.89405	0.371295	0.665968	ITGA2
ENSG00000164190.19	1009.06	0.0664023	0.0742618	0.894164	0.371234	0.665968	NIPBL
ENSG00000113360.17	212.646	0.0643027	0.0719676	0.893494	0.371593	0.665968	DROSHA
ENSG00000181852.18	93.0252	0.0625344	0.0699759	0.893656	0.371506	0.665968	RNF41
ENSG00000108587.16	179.817	-0.076864	0.0859744	-0.894032	0.371305	0.665968	GOSR1
ENSG00000127540.12	276.895	-0.0793362	0.0887567	-0.893861	0.371396	0.665968	UQCR11
ENSG00000073712.15	100.108	-0.121285	0.1357	-0.893771	0.371444	0.665968	FERMT2
ENSG00000198915.12	29.2559	-0.155379	0.173876	-0.893624	0.371523	0.665968	RASGEF1A
ENSG00000221988.13	8.37114	-0.199795	0.223435	-0.894195	0.371218	0.665968	PPT2
ENSG00000163683.12	930.664	0.111531	0.124883	0.893082	0.371813	0.666214	SMIM14
ENSG00000226049.3	28.5101	-0.131495	0.147228	-0.893137	0.371784	0.666214	TLK2P1
ENSG00000252305.1	7.01197	0.202342	0.226633	0.892817	0.371955	0.666291	SNORA74
ENSG00000169598.17	8.89739	0.201462	0.225646	0.892821	0.371953	0.666291	DFFB
ENSG00000154760.14	18.5436	0.162353	0.181885	0.892613	0.372065	0.666291	SLFN13
ENSG00000101079.21	72.4211	-0.099405	0.111348	-0.892741	0.371996	0.666291	NDRG3
ENSG00000143001.5	8.49538	-0.225729	0.25288	-0.892631	0.372055	0.666291	TMEM61
ENSG00000151503.13	41.1946	-0.0838	0.0939074	-0.892369	0.372195	0.666451	NCAPD3
ENSG00000143437.21	78.7698	-0.0774317	0.0868152	-0.891914	0.372439	0.666812	ARNT
ENSG00000142765.18	36.5107	0.118583	0.133075	0.891097	0.372877	0.66702	SYTL1
ENSG00000166987.15	97.4147	0.109082	0.122411	0.891115	0.372868	0.66702	MBD6
ENSG00000169762.17	103.531	0.0910028	0.102091	0.891388	0.372721	0.66702	TAPT1
ENSG00000172071.15	92.8493	0.0882046	0.0989709	0.891217	0.372813	0.66702	EIF2AK3
ENSG00000006453.14	76.2358	0.0812103	0.0911325	0.891124	0.372863	0.66702	BAIAP2L1
ENSG00000156052.11	383.267	-0.0583148	0.0654431	-0.891075	0.372889	0.66702	GNAQ
ENSG00000172590.18	109.217	-0.0840164	0.0942381	-0.891533	0.372644	0.66702	MRPL52
ENSG00000077235.18	79.0752	-0.110663	0.124161	-0.891284	0.372777	0.66702	GTF3C1
ENSG00000247373.3	9.37249	0.167995	0.188565	0.890916	0.372974	0.667092	TMED2-DT
ENSG00000031698.13	232.112	-0.0900905	0.101129	-0.890844	0.373013	0.667092	SARS1
ENSG00000170364.12	29.4487	-0.114251	0.128268	-0.890721	0.373079	0.667136	SETMAR
ENSG00000121797.10	7.91941	-0.232778	0.261427	-0.890412	0.373245	0.667358	CCRL2
ENSG00000109805.10	29.5128	-0.155308	0.174587	-0.889572	0.373696	0.66809	NCAPG
ENSG00000120948.19	182.279	-0.056127	0.0631025	-0.889459	0.373757	0.668124	TARDBP
ENSG00000280149.1	5.86428	0.196297	0.220807	0.888995	0.374006	0.668447
ENSG00000199740.1	13.321	0.180569	0.203122	0.888967	0.374021	0.668447	Y_RNA
ENSG00000091622.16	9.02755	-0.170523	0.191872	-0.888737	0.374145	0.668593	PITPNM3
ENSG00000169955.7	24.6106	0.110107	0.123924	0.888508	0.374268	0.668739	ZNF747
ENSG00000198053.12	81.8014	-0.151763	0.170829	-0.888392	0.37433	0.668775	SIRPA
ENSG00000010256.11	84.9954	-0.121269	0.136529	-0.888227	0.374419	0.668859	UQCRC1
ENSG00000161692.18	8.2175	0.204316	0.230201	0.887554	0.374781	0.669429	DBF4B
ENSG00000155100.11	87.3205	-0.0857607	0.0966342	-0.887478	0.374822	0.669429	OTUD6B
ENSG00000149357.10	234.494	-0.0801812	0.0903634	-0.88732	0.374907	0.669506	LAMTOR1
ENSG00000092847.13	155.548	-0.0737083	0.0830814	-0.887183	0.374981	0.669563	AGO1
ENSG00000172965.17	185.281	0.106288	0.119863	0.886747	0.375215	0.669902	MIR4435-2HG
ENSG00000175203.17	266.877	0.0737603	0.0831943	0.886603	0.375293	0.669902	DCTN2
ENSG00000113739.11	1701.18	-0.159379	0.179765	-0.886597	0.375296	0.669902	STC2
ENSG00000110031.13	46.0832	0.130407	0.147161	0.886156	0.375533	0.670247	LPXN
ENSG00000122176.12	134.085	-0.121912	0.137585	-0.886082	0.375573	0.670247	FMOD
ENSG00000261327.5	6.01711	0.33377	0.376792	0.885818	0.375715	0.670374
ENSG00000167461.12	228.851	0.076123	0.0859374	0.885795	0.375728	0.670374	RAB8A
ENSG00000101307.16	9.43512	0.277481	0.313507	0.885087	0.37611	0.67055	SIRPB1
ENSG00000102313.9	10.3395	0.250035	0.282464	0.885193	0.376053	0.67055	ITIH6
ENSG00000197355.11	28.0827	0.125107	0.141338	0.885159	0.376071	0.67055	UAP1L1
ENSG00000181830.9	38.0369	0.113308	0.127988	0.885298	0.375996	0.67055	SLC35C1
ENSG00000170027.7	269.246	0.0593765	0.0670789	0.885174	0.376063	0.67055	YWHAG
ENSG00000167106.12	401.755	-0.0701717	0.0792584	-0.885353	0.375966	0.67055	FAM102A
ENSG00000170379.21	29.3058	-0.126969	0.143457	-0.885068	0.37612	0.67055	TCAF2
ENSG00000261183.5	67.3972	-0.107701	0.121716	-0.884854	0.376235	0.67068	SPINT1-AS1
ENSG00000271976.1	20.9239	0.156522	0.176935	0.884632	0.376355	0.67071
ENSG00000173482.17	78.9307	0.141522	0.160058	0.884192	0.376592	0.67071	PTPRM
ENSG00000168404.13	31.8207	0.137157	0.155161	0.883968	0.376714	0.67071	MLKL
ENSG00000168010.11	139.486	0.137135	0.155077	0.884304	0.376532	0.67071	ATG16L2
ENSG00000070159.14	66.6878	0.127722	0.144594	0.883314	0.377067	0.67071	PTPN3
ENSG00000225190.11	31.946	0.108526	0.122848	0.883413	0.377013	0.67071	PLEKHM1
ENSG00000237441.10	207.25	0.0980635	0.110892	0.884316	0.376525	0.67071	RGL2
ENSG00000168569.8	109.715	0.0935824	0.105883	0.883825	0.376791	0.67071	TMEM223
ENSG00000145916.19	69.0329	0.0904171	0.102384	0.883121	0.377171	0.67071	RMND5B
ENSG00000172932.16	56.7276	0.0863209	0.0977575	0.883011	0.37723	0.67071	ANKRD13D
ENSG00000204130.14	117.201	0.0824311	0.0932983	0.883522	0.376954	0.67071	RUFY2
ENSG00000080189.15	71.6316	0.0702332	0.0794989	0.883448	0.376994	0.67071	SLC35C2
ENSG00000147601.15	142.084	0.065253	0.0738079	0.884093	0.376646	0.67071	TERF1
ENSG00000117000.9	151.404	0.0603416	0.0683029	0.883441	0.376998	0.67071	RLF
ENSG00000067369.14	267.571	0.0536705	0.060701	0.884177	0.376601	0.67071	TP53BP1
ENSG00000142864.15	1038.38	-0.0496021	0.0560894	-0.88434	0.376513	0.67071	SERBP1
ENSG00000124098.10	441.476	-0.0638438	0.0723066	-0.882959	0.377259	0.67071	FAM210B
ENSG00000168411.14	51.9416	-0.0944222	0.106859	-0.883615	0.376904	0.67071	RFWD3
ENSG00000158163.15	40.1059	-0.131998	0.149274	-0.884263	0.376555	0.67071	DZIP1L
ENSG00000123485.12	17.8493	-0.158403	0.179312	-0.883392	0.377025	0.67071	HJURP
ENSG00000164330.17	205.413	-0.168458	0.19075	-0.883137	0.377162	0.67071	EBF1
ENSG00000063180.9	17.1205	-0.193288	0.218886	-0.883053	0.377207	0.67071	CA11
ENSG00000112183.15	20.457	-0.332044	0.375955	-0.883201	0.377128	0.67071	RBM24
ENSG00000135413.9	37.3915	-2.59274	2.93071	-0.88468	0.376329	0.67071	LACRT
ENSG00000165678.21	253.236	-0.0628271	0.071165	-0.882836	0.377325	0.670753	GHITM
ENSG00000273066.5	10.9605	0.18441	0.208915	0.8827	0.377398	0.670809
ENSG00000137497.18	649.894	0.0829044	0.0939865	0.882088	0.377729	0.671323	NUMA1
ENSG00000151365.2	8.36511	-0.392758	0.445427	-0.881756	0.377909	0.671567	THRSP
ENSG00000129472.15	129.784	-0.0909346	0.103185	-0.881279	0.378167	0.671877	RAB2B
ENSG00000171435.14	13.8592	-0.152764	0.173342	-0.881287	0.378163	0.671877	KSR2
ENSG00000240616.1	27.4595	-0.135052	0.15329	-0.881025	0.378304	0.672046	RPS6P25
ENSG00000283341.2	10.5177	-0.191116	0.216985	-0.880777	0.378438	0.672209
ENSG00000241343.10	112.795	0.0701083	0.0796092	0.880656	0.378504	0.672251	RPL36A
ENSG00000171954.13	32.4223	0.255471	0.290169	0.880422	0.378631	0.672253	CYP4F22
ENSG00000089693.11	183.793	0.0675423	0.0767106	0.880483	0.378598	0.672253	MLF2
ENSG00000006712.15	60.8634	-0.0933545	0.106019	-0.880541	0.378566	0.672253	PAF1
ENSG00000263327.6	8.37125	-0.1827	0.207574	-0.880166	0.378769	0.672424	TAPT1-AS1
ENSG00000153132.13	87.2194	0.27278	0.30998	0.879991	0.378864	0.67251	CLGN
ENSG00000126882.13	6.98307	0.211537	0.240405	0.879921	0.378902	0.67251	FAM78A
ENSG00000147586.10	42.8491	-0.131389	0.149339	-0.879804	0.378966	0.672549	MRPS28
ENSG00000244300.3	14.2572	0.275115	0.312844	0.879402	0.379184	0.672711	GATA2-AS1
ENSG00000224324.1	6.63749	0.208625	0.237208	0.879502	0.379129	0.672711	THAP5P1
ENSG00000108375.13	50.927	0.0977779	0.111184	0.879424	0.379172	0.672711	RNF43
ENSG00000110934.13	49.2896	0.169969	0.19331	0.879258	0.379261	0.672732	BIN2
ENSG00000087884.14	111.102	-0.0805662	0.0916394	-0.879166	0.379311	0.672732	AAMDC
ENSG00000139239.7	86.3907	-0.107872	0.122701	-0.879147	0.379322	0.672732	RPL14P1
ENSG00000103202.13	194.774	0.0858907	0.0977446	0.878725	0.37955	0.673063	NME4
ENSG00000169083.18	828.942	0.142535	0.162221	0.878647	0.379593	0.673064	AR
ENSG00000145451.13	19.7979	0.463352	0.527512	0.878372	0.379742	0.673253	GLRA3
ENSG00000173575.22	608.397	0.0655055	0.0745887	0.878223	0.379823	0.673322	CHD2
ENSG00000176912.5	19.6965	0.142992	0.162844	0.87809	0.379895	0.673355	TYMSOS
ENSG00000056558.11	32.1026	0.140889	0.16046	0.878034	0.379926	0.673355	TRAF1
ENSG00000167182.15	34.1014	-0.130025	0.148105	-0.877922	0.379986	0.673387	SP2
ENSG00000278817.1	6.54576	0.242188	0.275992	0.87752	0.380204	0.673476
ENSG00000101191.17	174.737	0.0580525	0.0661465	0.877636	0.380141	0.673476	DIDO1
ENSG00000182544.9	62.3091	-0.0938027	0.106882	-0.877629	0.380145	0.673476	MFSD5
ENSG00000118096.10	71.0552	-0.107535	0.122542	-0.877534	0.380197	0.673476	IFT46
ENSG00000133805.15	29.3441	0.140131	0.159738	0.877256	0.380348	0.673581	AMPD3
ENSG00000285827.1	38.8813	0.129204	0.147281	0.877257	0.380347	0.673581
ENSG00000140474.14	104.093	-0.122552	0.139716	-0.877151	0.380405	0.673607	ULK3
ENSG00000146530.14	12.9423	0.260253	0.296827	0.876785	0.380604	0.673834	VWDE
ENSG00000150867.14	99.4191	0.0812208	0.0926448	0.87669	0.380655	0.673834	PIP4K2A
ENSG00000162407.9	127.807	-0.137566	0.156917	-0.876682	0.380659	0.673834	PLPP3
ENSG00000144560.15	254.042	0.0540116	0.0616306	0.876375	0.380826	0.67398	VGLL4
ENSG00000259924.1	10.1424	-0.1701	0.194083	-0.876429	0.380797	0.67398
ENSG00000259488.2	8.66321	0.209607	0.239266	0.876045	0.381006	0.674148	DUT-AS1
ENSG00000171121.16	17.6039	0.164067	0.187269	0.876103	0.380974	0.674148	KCNMB3
ENSG00000162595.7	24.0983	0.19563	0.22339	0.87573	0.381177	0.674277	DIRAS3
ENSG00000135521.9	142.407	0.110587	0.126287	0.875678	0.381205	0.674277	LTV1
ENSG00000186300.12	36.1467	0.10168	0.116103	0.875773	0.381154	0.674277	ZNF555
ENSG00000187486.7	73.61	0.149502	0.17076	0.875514	0.381295	0.674361	KCNJ11
ENSG00000203288.4	7.36643	0.218477	0.249636	0.875182	0.381475	0.674569	TDRKH-AS1
ENSG00000128652.12	6.63761	-0.218295	0.249439	-0.875142	0.381497	0.674569	HOXD3
ENSG00000164308.17	55.1554	0.115624	0.132169	0.874822	0.381671	0.674802	ERAP2
ENSG00000084676.16	237.28	0.0503929	0.0576112	0.874707	0.381733	0.674839	NCOA1
ENSG00000172175.15	104.696	0.077886	0.0890725	0.874411	0.381895	0.675049	MALT1
ENSG00000104951.16	16.7036	0.245459	0.280841	0.874015	0.38211	0.675356	IL4I1
ENSG00000102977.17	21.9371	0.122112	0.139764	0.873699	0.382282	0.675511	ACD
ENSG00000100034.14	45.0233	-0.10741	0.122926	-0.873776	0.38224	0.675511	PPM1F
ENSG00000099949.21	76.6636	0.100234	0.114778	0.873288	0.382506	0.675757	LZTR1
ENSG00000102753.10	134.46	-0.0610985	0.0699622	-0.873308	0.382495	0.675757	KPNA3
ENSG00000188185.13	15.3135	0.165361	0.189377	0.873186	0.382561	0.67578	LINC00265
ENSG00000148488.17	251.679	0.145709	0.16693	0.872876	0.382731	0.675929	ST8SIA6
ENSG00000167323.12	121.474	-0.100058	0.114627	-0.872904	0.382716	0.675929	STIM1
ENSG00000121350.16	50.7648	-0.0953751	0.109309	-0.872526	0.382922	0.676192	PYROXD1
ENSG00000138346.15	12.8251	0.158943	0.182196	0.872374	0.383004	0.676263	DNA2
ENSG00000243710.8	7.50926	0.249546	0.286122	0.872165	0.383118	0.67639	CFAP57
ENSG00000140386.13	264.14	0.0837331	0.0960206	0.872032	0.383191	0.676443	SCAPER
ENSG00000182287.15	260.895	0.090041	0.103284	0.871781	0.383328	0.676611	AP1S2
ENSG00000189423.13	13.2572	0.171051	0.19624	0.87164	0.383405	0.676672	USP32P3
ENSG00000123983.15	782.647	-0.0720123	0.0826257	-0.871549	0.383455	0.676684	ACSL3
ENSG00000205744.10	10.3249	0.227044	0.260539	0.87144	0.383514	0.676715	DENND1C
ENSG00000170421.12	262.532	0.125958	0.144611	0.871015	0.383746	0.676975	KRT8
ENSG00000100359.21	89.8617	0.100239	0.115079	0.871039	0.383733	0.676975	SGSM3
ENSG00000205978.6	7.72081	-0.245007	0.281355	-0.870812	0.383857	0.677095	NYNRIN
ENSG00000225880.5	10.5224	0.174143	0.200055	0.870475	0.384041	0.677346	LINC00115
ENSG00000077264.16	25.7322	0.246599	0.283509	0.869808	0.384405	0.677914	PAK3
ENSG00000089060.12	42.6496	0.0860476	0.098969	0.86944	0.384607	0.678194	SLC8B1
ENSG00000162543.6	30.2275	0.1541	0.177326	0.869019	0.384837	0.678249	UBXN10
ENSG00000269293.3	44.3649	-0.0865148	0.0995365	-0.869177	0.38475	0.678249	ZSCAN16-AS1
ENSG00000109016.17	54.3412	-0.098075	0.112854	-0.869042	0.384824	0.678249	DHRS7B
ENSG00000180867.11	138.314	-0.109542	0.126056	-0.868995	0.38485	0.678249	PDIA3P1
ENSG00000080854.16	16.2991	-0.165332	0.19025	-0.869025	0.384833	0.678249	IGSF9B
ENSG00000112655.16	132.394	-0.118462	0.136338	-0.868886	0.38491	0.678279	PTK7
ENSG00000140153.18	59.4216	-0.0883686	0.101713	-0.8688	0.384957	0.678287	WDR20
ENSG00000169282.18	12.9501	-0.236219	0.272114	-0.868085	0.385348	0.678901	KCNAB1
ENSG00000151445.16	58.7673	0.0702194	0.0809528	0.867412	0.385717	0.679476	VIPAS39
ENSG00000136068.16	783.999	0.0988348	0.11396	0.867279	0.385789	0.679477	FLNB
ENSG00000095002.15	106.114	-0.0725221	0.0836225	-0.867256	0.385802	0.679477	MSH2
ENSG00000114021.12	140.002	-0.0710122	0.0818949	-0.867113	0.38588	0.679519	NIT2
ENSG00000148426.13	19.1551	-0.151207	0.174391	-0.867057	0.385911	0.679519	PROSER2
ENSG00000092841.19	1101.66	-0.0726724	0.0838235	-0.866969	0.385959	0.679529	MYL6
ENSG00000130147.16	113.482	-0.118257	0.136436	-0.866755	0.386076	0.67966	SH3BP4
ENSG00000141738.14	63.9232	0.136672	0.157823	0.865985	0.386498	0.680132	GRB7
ENSG00000170836.12	29.2765	0.10172	0.117481	0.865837	0.386579	0.680132	PPM1D
ENSG00000164631.19	142.651	-0.0872006	0.100711	-0.86585	0.386573	0.680132	ZNF12
ENSG00000085382.12	37.4638	-0.0920566	0.106311	-0.865915	0.386537	0.680132	HACE1
ENSG00000064961.19	81.3477	-0.120825	0.139519	-0.866017	0.386481	0.680132	HMG20B
ENSG00000188596.11	6.02603	-0.217671	0.25141	-0.865801	0.386599	0.680132	CFAP54
ENSG00000132970.14	33.1205	-0.164043	0.189516	-0.86559	0.386715	0.680261	WASF3
ENSG00000165186.12	8.22454	0.424223	0.490601	0.864701	0.387203	0.680446	PTCHD1
ENSG00000051341.15	20.2109	0.16808	0.194368	0.864754	0.387174	0.680446	POLQ
ENSG00000111679.17	57.7463	0.0985164	0.113904	0.86491	0.387088	0.680446	PTPN6
ENSG00000144233.11	76.6716	0.0702926	0.0812435	0.865208	0.386925	0.680446	AMMECR1L
ENSG00000117697.15	199.054	0.0492766	0.0569469	0.865307	0.38687	0.680446	NSL1
ENSG00000156471.13	89.877	-0.0858339	0.0992617	-0.864724	0.387191	0.680446	PTDSS1
ENSG00000143061.18	106.737	-0.109814	0.126973	-0.864861	0.387115	0.680446	IGSF3
ENSG00000135473.15	26.6369	-0.113519	0.131224	-0.865079	0.386996	0.680446	PAN2
ENSG00000164695.5	67.0295	-0.12202	0.141043	-0.86513	0.386968	0.680446	CHMP4C
ENSG00000182118.8	20.9587	0.196199	0.226935	0.864562	0.387279	0.680505	FAM89A
ENSG00000120942.14	55.3887	0.0942442	0.109057	0.864172	0.387494	0.680607	UBIAD1
ENSG00000049759.20	381.395	0.0891083	0.103096	0.864323	0.387411	0.680607	NEDD4L
ENSG00000102317.18	644.915	-0.0645148	0.0746494	-0.864237	0.387458	0.680607	RBM3
ENSG00000175606.11	66.9529	-0.104136	0.120517	-0.864072	0.387549	0.680607	TMEM70
ENSG00000249992.2	60.5769	-0.200542	0.23209	-0.864069	0.38755	0.680607	TMEM158
ENSG00000127554.13	42.4292	0.119305	0.138104	0.863877	0.387656	0.680692	GFER
ENSG00000204217.15	488.752	0.0494956	0.0573084	0.86367	0.387769	0.680692	BMPR2
ENSG00000189376.12	46.9128	-0.108393	0.125501	-0.863681	0.387763	0.680692	C8orf76
ENSG00000184675.11	26.9087	-0.115869	0.134135	-0.863825	0.387684	0.680692	AMER1
ENSG00000268516.2	9.32798	0.165345	0.191523	0.863317	0.387963	0.680734	ZNF8-DT
ENSG00000158156.9	16.2057	0.116865	0.135334	0.863532	0.387845	0.680734	XKR8
ENSG00000253729.8	246.302	-0.0539058	0.0624399	-0.863323	0.38796	0.680734	PRKDC
ENSG00000039523.20	36.9388	-0.129368	0.149843	-0.863362	0.387938	0.680734	RIPOR1
ENSG00000088325.16	72.7229	-0.139194	0.16126	-0.863162	0.388048	0.680809	TPX2
ENSG00000134297.6	14.5996	0.158069	0.183146	0.863078	0.388094	0.680815	PLEKHA8P1
ENSG00000099260.11	137.882	0.176272	0.204258	0.862988	0.388144	0.680827	PALMD
ENSG00000151502.11	77.4929	-0.0658425	0.076305	-0.862885	0.388201	0.680852	VPS26B
ENSG00000118508.5	53.4386	-0.127988	0.148339	-0.862807	0.388243	0.680853	RAB32
ENSG00000111907.21	107.308	0.118021	0.136818	0.862612	0.388351	0.680891	TPD52L1
ENSG00000115806.13	173.288	-0.086806	0.10063	-0.862626	0.388343	0.680891	GORASP2
ENSG00000269918.1	14.3701	0.16403	0.190177	0.862509	0.388407	0.680916
ENSG00000154920.15	14.0687	0.203981	0.236613	0.86209	0.388638	0.681245	EME1
ENSG00000104835.15	40.9915	0.103773	0.120462	0.861463	0.388983	0.681552	SARS2
ENSG00000162512.16	91.2623	-0.0903666	0.104893	-0.86151	0.388957	0.681552	SDC3
ENSG00000198355.5	227.131	-0.132506	0.153799	-0.861555	0.388933	0.681552	PIM3
ENSG00000185220.12	13.5827	-0.151621	0.175994	-0.861512	0.388956	0.681552	PGBD2
ENSG00000248643.5	6.11541	0.206619	0.239874	0.861364	0.389037	0.681567	RBM14-RBM4
ENSG00000032444.17	26.0815	0.114455	0.132888	0.861292	0.389077	0.681567	PNPLA6
ENSG00000128266.9	9.12364	-0.199777	0.232072	-0.86084	0.389326	0.681928	GNAZ
ENSG00000177427.13	13.9122	0.133823	0.155497	0.860617	0.389449	0.682069	MIEF2
ENSG00000159256.13	164.153	0.0770666	0.0895896	0.860218	0.389669	0.682339	MORC3
ENSG00000157045.9	57.175	-0.0690039	0.0802233	-0.860149	0.389707	0.682339	NTAN1
ENSG00000172216.6	187.395	-0.115715	0.134535	-0.860105	0.389731	0.682339	CEBPB
ENSG00000267750.6	6.78832	0.220921	0.256889	0.859988	0.389796	0.682377	RUNDC3A-AS1
ENSG00000266967.7	13.8474	0.16461	0.191436	0.859868	0.389862	0.682418	AARSD1
ENSG00000140995.17	30.0134	0.102311	0.119036	0.859497	0.390066	0.682477	DEF8
ENSG00000099910.17	30.8463	0.0892337	0.103797	0.859692	0.389959	0.682477	KLHL22
ENSG00000129691.16	46.6256	-0.101746	0.118358	-0.859642	0.389986	0.682477	ASH2L
ENSG00000170476.16	18.646	-0.14818	0.172397	-0.859524	0.390052	0.682477	MZB1
ENSG00000117682.17	43.2903	-0.0864534	0.100603	-0.859355	0.390145	0.68254	DHDDS
ENSG00000145864.14	7.70858	0.295887	0.344367	0.859219	0.39022	0.682551	GABRB2
ENSG00000145649.8	27.0856	0.19682	0.229213	0.858676	0.390519	0.682551	GZMA
ENSG00000171763.20	11.3853	0.162223	0.188872	0.858908	0.390391	0.682551	SPATA5L1
ENSG00000115677.18	555.541	0.0653934	0.0761367	0.858895	0.390399	0.682551	HDLBP
ENSG00000125944.21	698.273	0.0636259	0.0741115	0.858516	0.390608	0.682551	HNRNPR
ENSG00000163319.11	98.3673	-0.0751626	0.087542	-0.858589	0.390567	0.682551	MRPS18C
ENSG00000185298.13	86.1943	-0.0984614	0.114664	-0.858697	0.390507	0.682551	CCDC137
ENSG00000123094.15	91.4503	-0.105609	0.122998	-0.85862	0.39055	0.682551	RASSF8
ENSG00000184992.13	105.499	-0.113808	0.132555	-0.858573	0.390576	0.682551	BRI3BP
ENSG00000100196.11	76.8208	-0.129388	0.150681	-0.858689	0.390512	0.682551	KDELR3
ENSG00000184260.6	15.4083	-0.157633	0.183616	-0.858493	0.39062	0.682551	H2AC20
ENSG00000136404.16	9.91456	-0.247873	0.288848	-0.858141	0.390815	0.682816	TM6SF1
ENSG00000229425.3	15.614	0.234978	0.273894	0.857914	0.39094	0.682877
ENSG00000174123.11	7.37823	0.228353	0.266217	0.857768	0.391021	0.682877	TLR10
ENSG00000169239.13	84.8575	0.0799917	0.0932306	0.857997	0.390894	0.682877	CA5B
ENSG00000084733.11	452.788	-0.0644135	0.0750923	-0.857791	0.391008	0.682877	RAB10
ENSG00000109854.14	66.5388	-0.0950151	0.110823	-0.857359	0.391247	0.683197	HTATIP2
ENSG00000269743.3	9.82267	0.146553	0.171003	0.857022	0.391433	0.683223	SLC25A53
ENSG00000162804.14	31.5556	0.125388	0.146289	0.857129	0.391374	0.683223	SNED1
ENSG00000112118.20	131.392	0.0732006	0.0854071	0.857079	0.391401	0.683223	MCM3
ENSG00000166839.17	9.98059	-0.202161	0.235851	-0.857156	0.391359	0.683223	ANKDD1A
ENSG00000271344.1	9.21089	-0.164133	0.191573	-0.856767	0.391573	0.683331
ENSG00000227896.2	7.57813	-0.176013	0.205441	-0.856756	0.39158	0.683331	WAPL-DT
ENSG00000185100.11	17.2827	0.160708	0.187635	0.856492	0.391726	0.683436	ADSS1
ENSG00000011426.11	27.5292	-0.175044	0.204368	-0.856514	0.391714	0.683436	ANLN
ENSG00000156502.14	39.2066	0.0878769	0.102664	0.855968	0.392016	0.683718	SUPV3L1
ENSG00000130844.19	91.6584	0.0836404	0.0977063	0.856039	0.391976	0.683718	ZNF331
ENSG00000167962.14	52.8538	0.0782668	0.0914308	0.856023	0.391985	0.683718	ZNF598
ENSG00000180938.6	12.0851	-0.147958	0.1729	-0.855743	0.39214	0.68386	ZNF572
ENSG00000186716.21	55.1304	0.0850451	0.0994558	0.855104	0.392493	0.684328	BCR
ENSG00000274769.1	10.5979	-0.186103	0.21763	-0.855136	0.392476	0.684328
ENSG00000253669.4	6.5839	-0.211689	0.247616	-0.854907	0.392602	0.684443	GASAL1
ENSG00000197448.14	250.532	-0.054127	0.0633224	-0.854785	0.39267	0.684487	GSTK1
ENSG00000103248.19	24.5326	-0.10916	0.127767	-0.854367	0.392902	0.684815	MTHFSD
ENSG00000225912.1	9.29413	-0.171654	0.200996	-0.854018	0.393095	0.685078	RPL26P36
ENSG00000162654.9	99.5924	0.123715	0.144905	0.853767	0.393234	0.685183	GBP4
ENSG00000143970.18	191.764	0.0509717	0.059703	0.853755	0.393241	0.685183	ASXL2
ENSG00000159055.4	56.5257	0.0883978	0.103594	0.853307	0.393489	0.685218	MIS18A
ENSG00000100647.8	155.267	0.0778421	0.0912297	0.853254	0.393518	0.685218	SUSD6
ENSG00000163110.15	529.859	0.0716732	0.083985	0.853404	0.393435	0.685218	PDLIM5
ENSG00000181396.13	78.9632	-0.076034	0.0890993	-0.853362	0.393458	0.685218	OGFOD3
ENSG00000068885.15	49.6912	-0.0847623	0.099317	-0.853452	0.393409	0.685218	IFT80
ENSG00000163637.13	69.6278	-0.0867886	0.101712	-0.853278	0.393505	0.685218	PRICKLE2
ENSG00000188643.11	521.405	-0.0749024	0.0878045	-0.853059	0.393626	0.685264	S100A16
ENSG00000102967.12	13.4484	-0.146769	0.172053	-0.853044	0.393635	0.685264	DHODH
ENSG00000110400.11	28.9543	-0.159857	0.187411	-0.852975	0.393673	0.685264	NECTIN1
ENSG00000106089.12	7.86072	0.198404	0.232785	0.852306	0.394044	0.685313	STX1A
ENSG00000156127.8	28.4834	0.1491	0.174919	0.852394	0.393995	0.685313	BATF
ENSG00000118412.13	223.505	0.0697582	0.0818412	0.852361	0.394014	0.685313	CASP8AP2
ENSG00000214078.13	266.441	0.0645461	0.0757311	0.852306	0.394044	0.685313	CPNE1
ENSG00000175104.15	30.5241	-0.113857	0.133562	-0.852465	0.393956	0.685313	TRAF6
ENSG00000185745.10	110.512	-0.144674	0.169725	-0.852403	0.393991	0.685313	IFIT1
ENSG00000235109.8	15.083	-0.158441	0.185793	-0.852787	0.393778	0.685313	ZSCAN31
ENSG00000181004.10	8.69037	-0.176561	0.207119	-0.852464	0.393957	0.685313	BBS12
ENSG00000072415.10	171.558	0.0708943	0.0832062	0.852031	0.394197	0.685504	PALS1
ENSG00000139233.7	139.773	0.0626652	0.0735692	0.851785	0.394333	0.685613	LLPH
ENSG00000234072.1	20.6112	-0.147773	0.17349	-0.851763	0.394345	0.685613	GTF3C2-AS2
ENSG00000170234.13	254.037	0.0801451	0.0941251	0.851474	0.394506	0.685669	PWWP2A
ENSG00000143570.19	132.175	-0.0529383	0.0621696	-0.851514	0.394484	0.685669	SLC39A1
ENSG00000241973.11	30.9579	-0.103491	0.121537	-0.851514	0.394484	0.685669	PI4KA
ENSG00000126524.10	127.272	-0.103265	0.121307	-0.85127	0.394619	0.685791	SBDS
ENSG00000163064.7	11.955	0.262512	0.308623	0.850592	0.394996	0.685846	EN1
ENSG00000198780.12	17.8072	0.186726	0.21996	0.848911	0.395931	0.685846	FAM169A
ENSG00000280388.1	14.4425	0.185698	0.218525	0.849781	0.395447	0.685846
ENSG00000278879.1	23.4537	0.141358	0.166599	0.848491	0.396165	0.685846
ENSG00000231434.1	13.5231	0.138988	0.163677	0.849158	0.395793	0.685846	HSP90AA3P
ENSG00000106459.15	30.1346	0.101242	0.119252	0.848978	0.395894	0.685846	NRF1
ENSG00000080561.14	80.5681	0.0857967	0.100901	0.850309	0.395153	0.685846	MID2
ENSG00000122779.18	119.668	0.0846846	0.0997094	0.849314	0.395706	0.685846	TRIM24
ENSG00000167930.17	96.1115	0.0832358	0.0980101	0.849257	0.395738	0.685846	FAM234A
ENSG00000189306.11	83.5201	0.0788496	0.0928824	0.848919	0.395926	0.685846	RRP7A
ENSG00000067208.15	259.568	0.0687025	0.0807522	0.850782	0.394891	0.685846	EVI5
ENSG00000175931.13	83.6192	0.0678998	0.0800411	0.848311	0.396265	0.685846	UBE2O
ENSG00000054267.22	1050.65	0.067236	0.0791702	0.849259	0.395737	0.685846	ARID4B
ENSG00000136279.21	139.635	0.0647785	0.0761435	0.850743	0.394912	0.685846	DBNL
ENSG00000149308.17	146.117	0.0632666	0.0744271	0.850047	0.395299	0.685846	NPAT
ENSG00000175166.17	306.528	0.0615746	0.0723931	0.850559	0.395014	0.685846	PSMD2
ENSG00000068796.19	261.6	0.0586848	0.0689912	0.850612	0.394985	0.685846	KIF2A
ENSG00000139746.16	495.529	-0.0568939	0.0668888	-0.850575	0.395005	0.685846	RBM26
ENSG00000116095.11	134.905	-0.0608887	0.0716406	-0.849919	0.39537	0.685846	PLEKHA3
ENSG00000166685.12	78.2812	-0.0650713	0.0766917	-0.848479	0.396171	0.685846	COG1
ENSG00000157933.10	268.404	-0.0685387	0.0807632	-0.848638	0.396083	0.685846	SKI
ENSG00000131149.19	388.723	-0.0871328	0.102612	-0.84915	0.395798	0.685846	GSE1
ENSG00000162735.19	145.678	-0.0884804	0.104235	-0.848858	0.39596	0.685846	PEX19
ENSG00000236859.7	62.8446	-0.100233	0.118113	-0.848622	0.396091	0.685846	NIFK-AS1
ENSG00000109084.14	106.116	-0.105886	0.124647	-0.849489	0.395609	0.685846	TMEM97
ENSG00000274561.1	17.6391	-0.124749	0.147056	-0.848307	0.396267	0.685846
ENSG00000152689.18	37.0717	-0.132893	0.156357	-0.849934	0.395362	0.685846	RASGRP3
ENSG00000163870.16	18.0124	-0.136907	0.161393	-0.848283	0.396281	0.685846	TPRA1
ENSG00000116691.11	31.2625	-0.137209	0.161521	-0.849478	0.395616	0.685846	MIIP
ENSG00000140749.9	75.1862	-0.148683	0.174713	-0.851012	0.394763	0.685846	IGSF6
ENSG00000179965.12	21.029	-0.155065	0.182587	-0.849266	0.395733	0.685846	ZNF771
ENSG00000142920.17	20.2797	-0.15626	0.183879	-0.849796	0.395438	0.685846	AZIN2
ENSG00000205403.14	34.495	-0.173562	0.204428	-0.849012	0.395875	0.685846	CFI
ENSG00000258608.1	10.1135	-0.177991	0.209267	-0.850545	0.395022	0.685846	DNAJC19P9
ENSG00000060140.9	9.7162	-0.179888	0.211637	-0.849984	0.395334	0.685846	STYK1
ENSG00000138614.15	14.7394	-0.204222	0.240694	-0.848472	0.396175	0.685846	INTS14
ENSG00000224189.8	5.79785	-0.25205	0.296806	-0.849207	0.395766	0.685846	HAGLR
ENSG00000099953.10	274.577	-0.301591	0.354697	-0.850278	0.39517	0.685846	MMP11
ENSG00000114956.20	74.8766	-0.0918609	0.108332	-0.847958	0.396461	0.686084	DGUOK
ENSG00000237356.7	12.3398	0.167293	0.197329	0.847791	0.396554	0.686103
ENSG00000138738.11	13.2947	-0.18764	0.22133	-0.847784	0.396558	0.686103	PRDM5
ENSG00000138771.16	252.695	-0.103618	0.122268	-0.847461	0.396738	0.68634	SHROOM3
ENSG00000152128.13	7.1955	-0.214068	0.252704	-0.84711	0.396934	0.686605	TMEM163
ENSG00000146197.9	22.3286	0.218457	0.257996	0.846743	0.397138	0.686809	SCUBE3
ENSG00000117862.13	19.7568	-0.148211	0.175028	-0.846785	0.397115	0.686809	TXNDC12
ENSG00000105700.11	112.324	-0.0575595	0.0679905	-0.84658	0.397229	0.686886	KXD1
ENSG00000186918.14	221.637	-0.0920591	0.108751	-0.84651	0.397268	0.686886	ZNF395
ENSG00000108947.5	7.15702	-0.2172	0.256623	-0.846375	0.397344	0.686942	EFNB3
ENSG00000128050.9	156.173	-0.0777842	0.0919616	-0.845834	0.397646	0.68739	PAICS
ENSG00000168872.17	67.932	-0.0758461	0.0896984	-0.845568	0.397794	0.68753	DDX19A
ENSG00000169371.14	29.623	-0.0994119	0.117573	-0.845534	0.397813	0.68753	SNUPN
ENSG00000159176.14	162.707	0.0873644	0.103352	0.845308	0.397939	0.687625	CSRP1
ENSG00000169359.16	117.585	0.0668946	0.0791389	0.845281	0.397954	0.687625	SLC33A1
ENSG00000011132.12	24.1685	0.119046	0.140854	0.845171	0.398015	0.687657	APBA3
ENSG00000140993.11	31.0427	-0.131741	0.155929	-0.844876	0.39818	0.687867	TIGD7
ENSG00000169131.13	48.3907	-0.0690794	0.0818139	-0.844348	0.398475	0.688005	ZNF354A
ENSG00000143158.11	150.873	-0.0857019	0.1015	-0.844352	0.398473	0.688005	MPC2
ENSG00000137393.10	89.1668	-0.0971299	0.115021	-0.844453	0.398416	0.688005	RNF144B
ENSG00000143375.15	111.895	-0.118062	0.139818	-0.844399	0.398446	0.688005	CGN
ENSG00000131711.15	310.659	-0.165885	0.196459	-0.844378	0.398458	0.688005	MAP1B
ENSG00000108984.15	55.1211	-0.139854	0.165653	-0.84426	0.398524	0.688016	MAP2K6
ENSG00000247796.3	6.55167	-0.21528	0.255048	-0.844075	0.398628	0.688046	MOCS2-DT
ENSG00000103888.17	17.1716	-0.253401	0.300189	-0.844139	0.398592	0.688046	CEMIP
ENSG00000164163.11	158.726	0.0552757	0.065497	0.843943	0.398701	0.688099	ABCE1
ENSG00000223960.7	31.5022	0.110174	0.130563	0.843842	0.398758	0.688122	CHROMR
ENSG00000198885.10	15.1906	0.247778	0.293664	0.843747	0.398811	0.688139	ITPRIPL1
ENSG00000205060.11	47.1384	0.085048	0.100816	0.843599	0.398893	0.688207	SLC35B4
ENSG00000215018.10	8.51432	0.194722	0.231029	0.842848	0.399313	0.688338	COL28A1
ENSG00000271204.1	49.7473	0.121166	0.143744	0.842926	0.39927	0.688338
ENSG00000139835.14	49.113	0.120779	0.143295	0.842873	0.399299	0.688338	GRTP1
ENSG00000096080.12	39.4676	0.0993524	0.117836	0.843142	0.399149	0.688338	MRPS18A
ENSG00000107560.12	168.079	0.0608417	0.0721691	0.843044	0.399204	0.688338	RAB11FIP2
ENSG00000196782.12	40.3217	-0.106093	0.125805	-0.843318	0.399051	0.688338	MAML3
ENSG00000197128.12	30.1507	-0.127447	0.151204	-0.842881	0.399295	0.688338	ZNF772
ENSG00000179855.9	5.87506	-0.229531	0.27227	-0.843028	0.399213	0.688338	GIPC3
ENSG00000100744.15	50.3138	-0.103248	0.122512	-0.842762	0.399361	0.688346	GSKIP
ENSG00000122641.11	524.538	0.172631	0.204925	0.842409	0.399559	0.688613	INHBA
ENSG00000027869.12	13.9907	0.216628	0.257234	0.842145	0.399707	0.688719	SH2D2A
ENSG00000163704.12	40.7368	0.134004	0.159121	0.842152	0.399703	0.688719	PRRT3
ENSG00000172466.16	639.007	-0.06468	0.0768215	-0.841951	0.399815	0.688831	ZNF24
ENSG00000152413.15	67.6393	0.120821	0.143543	0.841707	0.399952	0.688919	HOMER1
ENSG00000081320.11	165.809	0.0907691	0.107831	0.841775	0.399914	0.688919	STK17B
ENSG00000180592.17	6.27474	-0.220889	0.262459	-0.841614	0.400004	0.688934	SKIDA1
ENSG00000164967.10	23.6573	0.120717	0.143454	0.841499	0.400069	0.688971	RPP25L
ENSG00000138755.6	191.187	0.243564	0.289526	0.841249	0.400208	0.689134	CXCL9
ENSG00000185187.13	82.5114	-0.0946771	0.112553	-0.841176	0.400249	0.689134	SIGIRR
ENSG00000116014.10	23.5012	0.241578	0.287279	0.840918	0.400394	0.689308	KISS1R
ENSG00000145016.16	104.894	0.0723587	0.0860945	0.840457	0.400652	0.689526	RUBCN
ENSG00000205189.12	137.803	-0.0600561	0.0714624	-0.840387	0.400692	0.689526	ZBTB10
ENSG00000116299.17	434.193	-0.10152	0.120801	-0.840385	0.400692	0.689526	ELAPOR1
ENSG00000148057.16	18.4354	-0.121659	0.144726	-0.840614	0.400564	0.689526	IDNK
ENSG00000258655.2	6.27341	-0.19797	0.235625	-0.840192	0.400801	0.689638	ARHGAP5-AS1
ENSG00000243445.1	5.74942	0.299106	0.356143	0.839849	0.400993	0.689731
ENSG00000279491.1	10.1461	0.187389	0.223121	0.839854	0.400991	0.689731
ENSG00000232389.1	40.6765	-0.101218	0.120522	-0.83983	0.401004	0.689731
ENSG00000171533.12	10.8721	-0.170309	0.2028	-0.839788	0.401027	0.689731	MAP6
ENSG00000173175.15	13.8753	-0.259683	0.309356	-0.839432	0.401227	0.69	ADCY5
ENSG00000131374.14	211.023	0.0701773	0.0836235	0.839205	0.401354	0.69007	TBC1D5
ENSG00000237289.10	9.03772	-0.214967	0.256146	-0.839236	0.401337	0.69007	CKMT1B
ENSG00000181847.12	16.0413	0.231106	0.275463	0.838974	0.401484	0.690071	TIGIT
ENSG00000172425.12	13.5616	0.228916	0.272818	0.83908	0.401424	0.690071	TTC36
ENSG00000061987.16	129.821	0.0646514	0.0770593	0.838982	0.401479	0.690071	MON2
ENSG00000141449.15	106.551	0.186525	0.222411	0.838651	0.401665	0.690234	GREB1L
ENSG00000182983.15	38.7605	0.116733	0.139184	0.838695	0.40164	0.690234	ZNF662
ENSG00000112599.9	5.57996	0.196881	0.234818	0.838443	0.401782	0.690286	GUCA1B
ENSG00000130813.18	48.9455	-0.0849476	0.101315	-0.838449	0.401778	0.690286	SHFL
ENSG00000204160.12	26.3626	-0.0994821	0.118714	-0.837996	0.402033	0.690643	ZDHHC18
ENSG00000176024.18	13.3252	0.141575	0.169052	0.837464	0.402332	0.691017	ZNF613
ENSG00000176422.14	55.9114	0.0664537	0.079352	0.837454	0.402337	0.691017	SPRYD4
ENSG00000204540.11	17.6401	0.196516	0.234763	0.837081	0.402547	0.691088	PSORS1C1
ENSG00000051009.11	41.1526	0.0801921	0.0957862	0.837198	0.402481	0.691088	FHIP1B
ENSG00000133835.18	290.624	0.0679838	0.0812248	0.836984	0.402602	0.691088	HSD17B4
ENSG00000100722.20	286.204	-0.0624563	0.0746264	-0.83692	0.402637	0.691088	ZC3H14
ENSG00000120318.16	31.9678	-0.127754	0.15264	-0.836959	0.402616	0.691088	ARAP3
ENSG00000213988.11	17.2369	-0.154257	0.184231	-0.837304	0.402422	0.691088	ZNF90
ENSG00000238117.1	11.6783	0.241304	0.288391	0.836725	0.402747	0.691202
ENSG00000004139.14	31.8387	0.104512	0.124947	0.836453	0.4029	0.691358	SARM1
ENSG00000158270.12	84.3037	-0.124296	0.148607	-0.83641	0.402924	0.691358	COLEC12
ENSG00000162065.14	161.56	0.0786844	0.0940845	0.836316	0.402977	0.691374	TBC1D24
ENSG00000253251.3	9.78915	-0.164765	0.197177	-0.83562	0.403369	0.691897	SHLD3
ENSG00000231767.4	22.3211	-0.209792	0.251041	-0.83569	0.403329	0.691897	RPS27AP5
ENSG00000147041.12	27.5238	0.199653	0.23899	0.835404	0.403491	0.691967	SYTL5
ENSG00000198874.13	90.3841	0.0967421	0.11583	0.835209	0.4036	0.691967	TYW1
ENSG00000212916.6	36.5076	0.0966314	0.115681	0.83533	0.403532	0.691967	MAP10
ENSG00000109670.16	253.212	0.090188	0.107971	0.835297	0.40355	0.691967	FBXW7
ENSG00000236287.8	151.713	-0.0606631	0.0726362	-0.835163	0.403626	0.691967	ZBED5
ENSG00000259456.4	9.33124	0.179355	0.214775	0.835086	0.40367	0.691968	ADNP-AS1
ENSG00000167964.13	10.5402	0.210266	0.251936	0.834601	0.403942	0.691991	RAB26
ENSG00000271643.2	45.5141	-0.0748127	0.0896421	-0.834571	0.403959	0.691991	PDCD6IP-DT
ENSG00000177156.11	129.501	-0.0830432	0.0994769	-0.834799	0.403831	0.691991	TALDO1
ENSG00000167674.15	35.2777	-0.103813	0.124398	-0.834524	0.403986	0.691991	HDGFL2
ENSG00000145331.14	70.9488	-0.110725	0.13262	-0.834909	0.403769	0.691991	TRMT10A
ENSG00000064195.7	10.0651	-0.182618	0.218806	-0.834611	0.403937	0.691991	DLX3
ENSG00000105894.12	265.941	-0.205905	0.246672	-0.834732	0.403869	0.691991	PTN
ENSG00000286511.1	5.5685	0.234849	0.281462	0.834389	0.404062	0.692015
ENSG00000124191.18	15.2471	-0.193623	0.232065	-0.834345	0.404086	0.692015	TOX2
ENSG00000138606.19	10.3103	0.204196	0.244814	0.83409	0.404231	0.692187	SHF
ENSG00000117480.16	24.9018	0.134159	0.16089	0.833853	0.404364	0.692342	FAAH
ENSG00000186889.10	5.63691	0.208388	0.25012	0.833152	0.404759	0.692776	TMEM17
ENSG00000230510.7	24.6905	0.144916	0.173932	0.833175	0.404746	0.692776	PPP5D1P
ENSG00000185453.13	20.0098	0.142338	0.170814	0.833297	0.404677	0.692776	ZSWIM9
ENSG00000158315.11	17.0004	0.140678	0.168878	0.833019	0.404834	0.692776	RHBDL2
ENSG00000182472.9	15.2736	-0.13587	0.163103	-0.833032	0.404827	0.692776	CAPN12
ENSG00000160051.12	11.1064	0.142238	0.17089	0.832334	0.405221	0.693289	IQCC
ENSG00000082641.16	187.396	-0.0563313	0.0676767	-0.832359	0.405206	0.693289	NFE2L1
ENSG00000213613.2	271.94	-0.094928	0.114076	-0.832146	0.405327	0.693396	RPL11P3
ENSG00000163395.17	11.0307	0.349504	0.42044	0.831281	0.405815	0.693705	IGFN1
ENSG00000267248.3	5.70497	0.221502	0.266509	0.831125	0.405903	0.693705
ENSG00000280739.3	24.8218	0.118063	0.142057	0.831097	0.405919	0.693705	EIF1B-AS1
ENSG00000185442.13	89.9254	0.114283	0.137517	0.831048	0.405947	0.693705	FAM174B
ENSG00000104093.14	173.574	0.0862786	0.103775	0.831403	0.405746	0.693705	DMXL2
ENSG00000117500.13	95.5821	-0.0725002	0.0872258	-0.831178	0.405873	0.693705	TMED5
ENSG00000253954.3	135.441	-0.0984567	0.118482	-0.830981	0.405984	0.693705	HMGN1P38
ENSG00000130005.13	30.9111	-0.121599	0.146242	-0.831489	0.405698	0.693705	GAMT
ENSG00000008394.13	280.956	-0.126493	0.152108	-0.831599	0.405635	0.693705	MGST1
ENSG00000106351.13	17.3572	-0.13026	0.156695	-0.831298	0.405805	0.693705	AGFG2
ENSG00000273061.1	11.6677	-0.164045	0.19741	-0.830984	0.405982	0.693705	CDC37L1-DT
ENSG00000204252.14	44.298	0.153185	0.184415	0.830654	0.406169	0.693946	HLA-DOA
ENSG00000131771.14	70.1682	0.273508	0.329381	0.83037	0.40633	0.694147	PPP1R1B
ENSG00000154305.18	363.463	0.0671133	0.0808324	0.830278	0.406382	0.694161	MIA3
ENSG00000128626.12	58.6967	0.0946385	0.114026	0.829972	0.406555	0.694383	MRPS12
ENSG00000139350.12	134.173	-0.0677433	0.0816303	-0.829879	0.406607	0.694398	NEDD1
ENSG00000134363.12	136.37	0.168858	0.203583	0.829431	0.40686	0.694422	FST
ENSG00000168517.11	19.1033	0.145157	0.175114	0.828928	0.407145	0.694422	HEXIM2
ENSG00000165816.13	111.557	0.141882	0.171198	0.828758	0.407241	0.694422	VWA2
ENSG00000116652.6	33.6213	0.122575	0.147759	0.829562	0.406786	0.694422	DLEU2L
ENSG00000169946.14	26.7136	0.121917	0.147046	0.829108	0.407044	0.694422	ZFPM2
ENSG00000183475.13	43.5359	0.0750713	0.0905762	0.82882	0.407207	0.694422	ASB7
ENSG00000197563.11	130.463	0.0632743	0.0763534	0.828703	0.407273	0.694422	PIGN
ENSG00000139613.12	482.849	0.0539776	0.0651291	0.828779	0.407229	0.694422	SMARCC2
ENSG00000117335.20	580.692	-0.0748096	0.090237	-0.829035	0.407085	0.694422	CD46
ENSG00000152944.9	52.4969	-0.0772852	0.0932505	-0.82879	0.407223	0.694422	MED21
ENSG00000181222.19	269.814	-0.0785533	0.0947187	-0.829332	0.406917	0.694422	POLR2A
ENSG00000223797.6	15.7189	-0.139565	0.168331	-0.829107	0.407044	0.694422	ENTPD3-AS1
ENSG00000168542.16	3406.63	-0.144316	0.174038	-0.829224	0.406977	0.694422	COL3A1
ENSG00000099194.6	550.783	-0.192528	0.232282	-0.828855	0.407186	0.694422	SCD
ENSG00000141448.11	6.80104	-0.195248	0.235432	-0.82932	0.406923	0.694422	GATA6
ENSG00000167740.10	63.4261	-0.0857194	0.103494	-0.828253	0.407527	0.694782	CYB5D2
ENSG00000138336.9	66.6352	-0.106169	0.128204	-0.828126	0.407599	0.694831	TET1
ENSG00000244045.13	83.1159	0.0727618	0.0878833	0.827936	0.407707	0.694934	TMEM199
ENSG00000170855.4	142.79	-0.0908896	0.109788	-0.827865	0.407747	0.694934	TRIAP1
ENSG00000114999.8	122.269	0.0745955	0.0901369	0.827579	0.407909	0.695062	TTL
ENSG00000131089.17	44.0571	-0.0890791	0.107637	-0.827592	0.407902	0.695062	ARHGEF9
ENSG00000099800.8	294.305	0.0798282	0.0964712	0.827482	0.407964	0.695082	TIMM13
ENSG00000081189.16	191.437	-0.113789	0.137541	-0.827308	0.408062	0.695176	MEF2C
ENSG00000137460.10	27.4151	0.112122	0.13557	0.827042	0.408213	0.695359	FHDC1
ENSG00000196177.13	257.287	0.142848	0.172776	0.82678	0.408362	0.695537	ACADSB
ENSG00000105048.17	44.1689	0.198776	0.240491	0.826543	0.408496	0.695692	TNNT1
ENSG00000175463.12	18.9322	0.200925	0.243201	0.826172	0.408707	0.695782	TBC1D10C
ENSG00000235609.7	8.21128	0.191203	0.231441	0.826143	0.408723	0.695782
ENSG00000135250.17	510.778	0.0646758	0.0782669	0.82635	0.408606	0.695782	SRPK2
ENSG00000115211.16	136.894	-0.0751473	0.0909548	-0.826204	0.408688	0.695782	EIF2B4
ENSG00000257335.8	7.65741	0.323986	0.392287	0.825892	0.408866	0.695864	MGAM
ENSG00000198624.13	63.3899	0.204088	0.247242	0.82546	0.409111	0.695864	CCDC69
ENSG00000141994.16	6.12716	0.199906	0.242059	0.825854	0.408887	0.695864	DUS3L
ENSG00000029993.15	98.557	0.12236	0.148262	0.825291	0.409206	0.695864	HMGB3
ENSG00000080546.13	84.9485	0.0961359	0.116468	0.82543	0.409127	0.695864	SESN1
ENSG00000214655.11	99.937	0.0696606	0.0843978	0.825384	0.409154	0.695864	ZSWIM8
ENSG00000071462.12	112.49	-0.0783383	0.094909	-0.825404	0.409142	0.695864	BUD23
ENSG00000176771.17	110.375	-0.111158	0.134633	-0.825637	0.40901	0.695864	NCKAP5
ENSG00000100532.13	24.329	-0.111495	0.135066	-0.825482	0.409098	0.695864	CGRRF1
ENSG00000119632.4	40.6736	-0.126072	0.15275	-0.825348	0.409174	0.695864	IFI27L2
ENSG00000076554.16	387.493	-0.0862438	0.104537	-0.825004	0.409369	0.696067	TPD52
ENSG00000064225.12	54.4774	0.106382	0.128966	0.824885	0.409437	0.696108	ST3GAL6
ENSG00000165078.13	6.07813	0.336683	0.408479	0.824237	0.409805	0.696442	CPA6
ENSG00000115750.17	55.985	-0.0699722	0.0849017	-0.824156	0.409851	0.696442	TAF1B
ENSG00000167981.7	22.8835	-0.0988924	0.119976	-0.824268	0.409787	0.696442	ZNF597
ENSG00000125648.15	29.0807	-0.115578	0.140226	-0.824225	0.409811	0.696442	SLC25A23
ENSG00000182742.6	66.5548	-0.13958	0.16933	-0.824304	0.409767	0.696442	HOXB4
ENSG00000163749.18	16.8729	-0.167675	0.203496	-0.823972	0.409955	0.696545	CCDC158
ENSG00000115239.24	190.569	0.0752847	0.091421	0.823494	0.410227	0.696932	ASB3
ENSG00000196091.15	73.8754	0.403544	0.490725	0.822342	0.410882	0.697379	MYBPC1
ENSG00000135077.9	26.6787	0.189226	0.230069	0.822474	0.410807	0.697379	HAVCR2
ENSG00000110074.11	17.7135	0.127103	0.154549	0.822414	0.410841	0.697379	FOXRED1
ENSG00000235194.9	55.7667	0.100339	0.121949	0.822795	0.410625	0.697379	PPP1R3E
ENSG00000122085.17	79.6708	-0.0714661	0.0868466	-0.8229	0.410565	0.697379	MTERF4
ENSG00000115461.5	1425.52	-0.134587	0.163611	-0.8226	0.410735	0.697379	IGFBP5
ENSG00000135587.9	11.6569	-0.153952	0.187159	-0.82257	0.410752	0.697379	SMPD2
ENSG00000228283.3	8.23402	-0.186576	0.226781	-0.822717	0.410669	0.697379	KATNBL1P6
ENSG00000229721.3	5.50522	-0.211378	0.256879	-0.82287	0.410582	0.697379
ENSG00000111913.20	64.1271	0.160501	0.1953	0.821816	0.411182	0.697813	RIPOR2
ENSG00000241684.6	24.0724	0.232726	0.283309	0.821457	0.411386	0.697863	ADAMTS9-AS2
ENSG00000095303.17	24.5463	0.151082	0.183903	0.821532	0.411343	0.697863	PTGS1
ENSG00000145882.11	23.9694	-0.115619	0.140743	-0.82149	0.411367	0.697863	PCYOX1L
ENSG00000233608.4	23.9034	-0.21236	0.258465	-0.82162	0.411293	0.697863	TWIST2
ENSG00000157654.19	359.777	0.129431	0.157637	0.821067	0.411608	0.697933	PALM2AKAP2
ENSG00000184545.11	44.8702	0.125267	0.152578	0.821002	0.411645	0.697933	DUSP8
ENSG00000224536.2	25.6349	0.107077	0.130388	0.821219	0.411522	0.697933	CSRP1-AS1
ENSG00000127980.16	120.196	0.0576906	0.0702424	0.821307	0.411471	0.697933	PEX1
ENSG00000144935.16	24.7743	-0.133017	0.162001	-0.821084	0.411598	0.697933	TRPC1
ENSG00000164659.15	42.0529	-0.10552	0.128553	-0.820829	0.411744	0.698026	ELAPOR2
ENSG00000185950.9	204.659	0.131577	0.160315	0.820739	0.411795	0.698039	IRS2
ENSG00000110436.13	25.3032	0.191414	0.233285	0.820517	0.411921	0.698096	SLC1A2
ENSG00000053371.13	114.71	-0.0824926	0.100546	-0.82045	0.41196	0.698096	AKR7A2
ENSG00000095209.12	15.0586	-0.168615	0.205511	-0.820466	0.41195	0.698096	TMEM38B
ENSG00000170464.10	29.0607	0.111289	0.135657	0.820366	0.412008	0.698103	DNAJC18
ENSG00000253767.3	6.22446	0.204873	0.249793	0.820172	0.412118	0.698217	PCDHGA8
ENSG00000232454.2	52.6354	0.108074	0.131801	0.819982	0.412226	0.698252
ENSG00000013563.14	30.3554	-0.101216	0.123431	-0.820025	0.412202	0.698252	DNASE1L1
ENSG00000180488.15	163.342	0.0927468	0.113122	0.819884	0.412282	0.698273	MIGA1
ENSG00000224152.1	9.20408	-0.156131	0.19051	-0.819545	0.412476	0.698526	BAZ2B-AS1
ENSG00000198682.13	122.734	0.116659	0.142375	0.81938	0.41257	0.698612	PAPSS2
ENSG00000185608.9	76.9227	-0.0810794	0.098981	-0.819141	0.412706	0.69867	MRPL40
ENSG00000188451.8	8.36083	-0.212465	0.259348	-0.819226	0.412657	0.69867	SRP72P2
ENSG00000187867.10	8.51996	-0.232061	0.283315	-0.81909	0.412735	0.69867	PALM3
ENSG00000126749.16	93.1596	0.0754503	0.0921379	0.818884	0.412852	0.698721	EMG1
ENSG00000109220.11	16.5098	-0.158327	0.193328	-0.818955	0.412812	0.698721	CHIC2
ENSG00000136114.17	6.21435	-0.259829	0.317363	-0.81871	0.412952	0.698815	THSD1
ENSG00000111481.10	251.267	-0.0556999	0.0680479	-0.818541	0.413049	0.698843	COPZ1
ENSG00000076716.9	69.5303	-0.148141	0.180985	-0.818528	0.413056	0.698843	GPC4
ENSG00000196418.13	52.8184	0.0865984	0.105809	0.818439	0.413107	0.698855	ZNF124
ENSG00000042429.12	78.7202	0.0641028	0.0783389	0.818276	0.4132	0.698938	MED17
ENSG00000110880.11	106.909	0.0841226	0.102855	0.817877	0.413428	0.69925	CORO1C
ENSG00000180354.16	142.724	-0.0645227	0.0788985	-0.817794	0.413475	0.699255	MTURN
ENSG00000075461.6	29.1847	-0.212916	0.260392	-0.817673	0.413544	0.699299	CACNG4
ENSG00000197629.6	43.5843	-0.140408	0.171815	-0.817202	0.413813	0.69968	MPEG1
ENSG00000136689.19	103.759	0.177009	0.216664	0.816973	0.413944	0.699815	IL1RN
ENSG00000254877.1	5.84002	-0.267952	0.328008	-0.816909	0.41398	0.699815
ENSG00000171320.15	8.75653	-0.184824	0.226327	-0.816623	0.414144	0.700017	ESCO2
ENSG00000281026.1	9.39113	0.174856	0.214152	0.816507	0.41421	0.700055	N4BP2L2-IT2
ENSG00000175544.14	48.7023	0.111456	0.136521	0.816399	0.414272	0.700085	CABP4
ENSG00000185651.15	134.817	-0.0551017	0.0675068	-0.816239	0.414363	0.700166	UBE2L3
ENSG00000055147.19	105.94	-0.0510259	0.0625316	-0.816001	0.4145	0.700322	FAM114A2
ENSG00000086288.12	7.15386	-0.220021	0.269674	-0.815876	0.414571	0.700369	NME8
ENSG00000239883.8	10.2251	0.172876	0.211926	0.815738	0.41465	0.700429	PARGP1
ENSG00000122507.21	28.4742	-0.088306	0.108272	-0.815596	0.414731	0.700492	BBS9
ENSG00000162441.12	172.6	-0.0593422	0.0727885	-0.815268	0.414919	0.700734	LZIC
ENSG00000204936.10	6.89857	0.635327	0.779448	0.815099	0.415016	0.700764	CD177
ENSG00000130558.20	66.419	-0.155359	0.190604	-0.815084	0.415024	0.700764	OLFM1
ENSG00000248734.2	5.45261	0.210402	0.258237	0.814764	0.415208	0.700774
ENSG00000066056.14	49.9795	0.136234	0.167221	0.814691	0.415249	0.700774	TIE1
ENSG00000284024.4	44.5963	0.0771093	0.0946357	0.814802	0.415186	0.700774
ENSG00000188994.13	550.476	0.0708358	0.0869252	0.814905	0.415127	0.700774	ZNF292
ENSG00000128340.15	71.3137	-0.113622	0.139425	-0.814932	0.415111	0.700774	RAC2
ENSG00000129911.9	15.8114	-0.175834	0.215916	-0.814362	0.415438	0.701018	KLF16
ENSG00000174684.7	90.0551	0.085728	0.105284	0.814256	0.415498	0.701047	B4GAT1
ENSG00000152953.13	19.6373	0.168368	0.206828	0.814049	0.415617	0.701087	STK32B
ENSG00000136270.14	66.4214	0.0755235	0.0927824	0.813985	0.415654	0.701087	TBRG4
ENSG00000182979.18	161.091	-0.126986	0.155984	-0.814093	0.415592	0.701087	MTA1
ENSG00000010626.15	30.9001	0.126009	0.154847	0.813761	0.415782	0.701229	LRRC23
ENSG00000196172.9	21.4698	0.112739	0.138605	0.813388	0.415996	0.701515	ZNF681
ENSG00000005436.14	45.9091	-0.0814683	0.100183	-0.813191	0.416108	0.701558	GCFC2
ENSG00000271480.1	39.8606	-0.14568	0.179131	-0.81326	0.416069	0.701558	MTND3P19
ENSG00000087095.13	130.118	0.0635679	0.0781916	0.812976	0.416232	0.701692	NLK
ENSG00000128563.13	88.3025	0.0792073	0.097441	0.812874	0.41629	0.701716	PRKRIP1
ENSG00000100726.15	35.0928	0.113548	0.139761	0.812446	0.416536	0.702056	TELO2
ENSG00000160746.13	72.1524	0.0635523	0.0782703	0.811959	0.416815	0.702453	ANO10
ENSG00000103051.20	67.7305	0.0900952	0.110971	0.811882	0.416859	0.702453	COG4
ENSG00000187024.15	41.3275	0.103833	0.127923	0.811684	0.416973	0.702571	PTRH1
ENSG00000092208.19	11.1111	0.159572	0.196636	0.811509	0.417073	0.702666	GEMIN2
ENSG00000082458.12	139.613	0.090002	0.110921	0.811406	0.417133	0.702679	DLG3
ENSG00000163812.15	133.763	-0.0560245	0.0690516	-0.811343	0.417169	0.702679	ZDHHC3
ENSG00000039560.14	259.53	-0.10007	0.123356	-0.811224	0.417237	0.702699	RAI14
ENSG00000112837.17	15.9193	-0.151535	0.186811	-0.811169	0.417269	0.702699	TBX18
ENSG00000169071.15	37.2238	-0.112172	0.1383	-0.811078	0.417321	0.702713	ROR2
ENSG00000121988.18	36.5386	0.0891947	0.110033	0.810617	0.417585	0.70301	ZRANB3
ENSG00000147130.14	123.298	-0.0716532	0.0883891	-0.810657	0.417563	0.70301	ZMYM3
ENSG00000122550.18	21.6097	-0.108575	0.133955	-0.810534	0.417633	0.703017	KLHL7
ENSG00000237950.3	9.82474	0.137571	0.169834	0.810032	0.417922	0.703296	LINC02918
ENSG00000189164.15	22.329	0.0947828	0.117013	0.810016	0.417931	0.703296	ZNF527
ENSG00000175279.22	32.3013	-0.116457	0.143747	-0.810155	0.417851	0.703296	CENPS
ENSG00000230555.2	11.4491	0.146291	0.180623	0.809923	0.417985	0.703312	LINC02916
ENSG00000151689.13	45.2644	0.119907	0.148176	0.809226	0.418385	0.703468	INPP1
ENSG00000101347.11	280.728	0.111279	0.137512	0.809234	0.41838	0.703468	SAMHD1
ENSG00000005007.13	253.102	0.0706055	0.0872207	0.809504	0.418225	0.703468	UPF1
ENSG00000264364.3	263.417	0.0619413	0.0765339	0.809332	0.418324	0.703468	DYNLL2
ENSG00000088833.18	108.929	0.0595669	0.0735957	0.809381	0.418296	0.703468	NSFL1C
ENSG00000131263.13	223.31	-0.0504152	0.0622711	-0.809608	0.418165	0.703468	RLIM
ENSG00000253146.1	13.9066	-0.142322	0.17586	-0.809291	0.418348	0.703468	CIR1P1
ENSG00000237489.5	7.74145	0.162297	0.200726	0.808547	0.418776	0.703516	C10orf143
ENSG00000175567.11	219.258	0.113326	0.140205	0.808288	0.418925	0.703516	UCP2
ENSG00000107554.17	56.5271	0.0960315	0.118788	0.808425	0.418846	0.703516	DNMBP
ENSG00000186017.15	54.2368	0.0634545	0.0784762	0.808583	0.418755	0.703516	ZNF566
ENSG00000128708.13	106.563	0.0609855	0.075453	0.808258	0.418942	0.703516	HAT1
ENSG00000113658.18	476.096	-0.039028	0.0482772	-0.808415	0.418852	0.703516	SMAD5
ENSG00000135535.17	347.276	-0.0645327	0.079778	-0.808904	0.418571	0.703516	CD164
ENSG00000135930.14	182.22	-0.0726671	0.0898957	-0.808349	0.41889	0.703516	EIF4E2
ENSG00000105248.16	16.225	-0.131333	0.162337	-0.809016	0.418506	0.703516	YJU2
ENSG00000078596.11	100.99	-0.16536	0.204382	-0.809076	0.418471	0.703516	ITM2A
ENSG00000162738.6	14.2588	-0.265631	0.328461	-0.808712	0.418681	0.703516	VANGL2
ENSG00000133169.6	56.5186	-0.444742	0.549916	-0.808745	0.418662	0.703516	BEX1
ENSG00000234106.3	131.782	-0.077745	0.0962158	-0.808027	0.419075	0.703665	SRP14P2
ENSG00000198855.7	41.6625	-0.0995815	0.123263	-0.807876	0.419162	0.703737	FICD
ENSG00000101871.16	35.4027	0.185032	0.229074	0.807739	0.419241	0.703797	MID1
ENSG00000137672.13	8.02674	-0.208673	0.258378	-0.807628	0.419305	0.70383	TRPC6
ENSG00000126215.14	7.46972	0.210248	0.260412	0.807366	0.419455	0.704009	XRCC3
ENSG00000196757.8	30.3786	0.0984958	0.122021	0.807202	0.41955	0.70408	ZNF700
ENSG00000119801.13	199.442	-0.0471342	0.0583966	-0.80714	0.419586	0.70408	YPEL5
ENSG00000162482.5	32.5663	0.199143	0.246893	0.806594	0.419901	0.70421	AKR7A3
ENSG00000260160.1	12.3569	0.136493	0.169311	0.806165	0.420148	0.70421
ENSG00000171443.7	27.1151	0.119	0.14756	0.806455	0.419981	0.70421	ZNF524
ENSG00000170638.10	49.5311	0.0885984	0.109896	0.806202	0.420126	0.70421	TRABD
ENSG00000124659.7	73.1136	-0.0789102	0.0978832	-0.806167	0.420147	0.70421	TBCC
ENSG00000113812.14	38.3657	-0.0841345	0.104339	-0.806356	0.420038	0.70421	ACTR8
ENSG00000172954.14	55.3173	-0.0853199	0.10574	-0.806887	0.419731	0.70421	LCLAT1
ENSG00000196924.19	957.565	-0.0929971	0.11528	-0.806706	0.419836	0.70421	FLNA
ENSG00000140598.15	40.291	-0.0981723	0.121774	-0.806185	0.420136	0.70421	EFL1
ENSG00000096717.12	75.7152	-0.0993984	0.123247	-0.806499	0.419955	0.70421	SIRT1
ENSG00000173409.14	59.9339	-0.126281	0.156552	-0.806642	0.419873	0.70421	ARV1
ENSG00000170537.13	7.03458	0.190431	0.236424	0.805466	0.420551	0.70447	TMC7
ENSG00000259834.1	21.8564	0.178496	0.22159	0.805524	0.420517	0.70447
ENSG00000115956.10	54.2988	0.166676	0.206958	0.805361	0.420611	0.70447	PLEK
ENSG00000196220.16	78.4081	0.112644	0.139815	0.805663	0.420437	0.70447	SRGAP3
ENSG00000088038.19	23.0443	0.104219	0.129364	0.805624	0.420459	0.70447	CNOT3
ENSG00000113108.20	51.5816	0.0873086	0.108394	0.805471	0.420548	0.70447	APBB3
ENSG00000278873.1	11.4577	-0.224076	0.278207	-0.805431	0.420571	0.70447	PRO1804
ENSG00000204177.10	13.0167	0.151092	0.187741	0.804789	0.420941	0.704506	BMS1P1
ENSG00000164542.13	28.6581	0.108079	0.134241	0.80511	0.420756	0.704506	KIAA0895
ENSG00000119969.15	192.993	0.0852234	0.10588	0.804908	0.420873	0.704506	HELLS
ENSG00000110395.7	120.038	0.0718855	0.0892916	0.805065	0.420782	0.704506	CBL
ENSG00000174606.14	145.144	0.0513073	0.0637366	0.80499	0.420826	0.704506	ANGEL2
ENSG00000141699.11	142.45	-0.0747031	0.0927706	-0.805246	0.420678	0.704506	RETREG3
ENSG00000100316.16	68.7157	-0.147618	0.183408	-0.804861	0.4209	0.704506	RPL3
ENSG00000288605.1	30.2628	0.369264	0.45906	0.804393	0.42117	0.704586
ENSG00000106018.14	18.5775	0.222469	0.27658	0.804356	0.421191	0.704586	VIPR2
ENSG00000286214.1	49.7577	0.184202	0.22904	0.804235	0.421261	0.704586	COPG2IT1
ENSG00000196549.13	57.4544	0.183342	0.228029	0.804032	0.421378	0.704586	MME
ENSG00000237125.11	21.9775	0.180636	0.22467	0.804005	0.421394	0.704586	HAND2-AS1
ENSG00000277959.1	25.3409	0.140004	0.174243	0.803499	0.421686	0.704586
ENSG00000128581.17	94.9389	0.0821639	0.102251	0.803548	0.421658	0.704586	IFT22
ENSG00000083099.11	163.957	0.0722867	0.0899749	0.80341	0.421738	0.704586	LYRM2
ENSG00000152795.18	1060.56	-0.0302222	0.0376004	-0.803773	0.421528	0.704586	HNRNPDL
ENSG00000169446.6	111.778	-0.0604527	0.0752424	-0.803439	0.421721	0.704586	MMGT1
ENSG00000133226.17	848.398	-0.0627652	0.0780432	-0.804237	0.42126	0.704586	SRRM1
ENSG00000226781.1	74.2394	-0.0753884	0.0937782	-0.803901	0.421454	0.704586	TBCAP1
ENSG00000129595.14	104.245	-0.100465	0.124974	-0.803885	0.421464	0.704586	EPB41L4A
ENSG00000145431.11	150.473	-0.10101	0.125682	-0.803693	0.421574	0.704586	PDGFC
ENSG00000144591.20	38.3142	-0.101443	0.126197	-0.803847	0.421486	0.704586	GMPPA
ENSG00000121900.19	29.5034	-0.13621	0.169411	-0.80402	0.421386	0.704586	TMEM54
ENSG00000187513.9	12.3895	-0.160438	0.199561	-0.803955	0.421423	0.704586	GJA4
ENSG00000154237.13	59.7065	0.0977826	0.121733	0.803257	0.421826	0.704586	LRRK1
ENSG00000182916.8	11.7881	-0.193531	0.240924	-0.803286	0.421809	0.704586	TCEAL7
ENSG00000160678.12	11.1173	-0.206049	0.256576	-0.803071	0.421934	0.704692	S100A1
ENSG00000101343.15	118.996	-0.0721273	0.0898347	-0.802889	0.422039	0.704794	CRNKL1
ENSG00000167645.17	17.0719	0.113962	0.142011	0.80249	0.422269	0.705048	YIF1B
ENSG00000161203.13	276.284	0.0677645	0.084456	0.802365	0.422342	0.705048	AP2M1
ENSG00000050820.17	21.8957	-0.147949	0.184401	-0.802321	0.422367	0.705048	BCAR1
ENSG00000167641.11	24.2641	-0.189992	0.236793	-0.802357	0.422347	0.705048	PPP1R14A
ENSG00000142599.19	466.626	-0.0648362	0.080819	-0.80224	0.422414	0.705052	RERE
ENSG00000187527.11	9.01296	0.355314	0.442991	0.80208	0.422507	0.705133	ATP13A5
ENSG00000249193.1	6.34624	-0.194592	0.242674	-0.801864	0.422632	0.705268	HSPD1P5
ENSG00000165152.9	14.4163	-0.173458	0.216357	-0.801719	0.422716	0.705335	PGAP4
ENSG00000231856.2	10.0984	0.154417	0.192673	0.801446	0.422873	0.705524
ENSG00000166959.8	8.5145	0.474754	0.592511	0.801257	0.422983	0.705633	MS4A8
ENSG00000048028.11	54.4789	-0.0793803	0.0990915	-0.801081	0.423085	0.705729	USP28
ENSG00000230532.1	13.0086	0.154277	0.192629	0.800901	0.423189	0.70583
ENSG00000136141.15	87.8733	0.0598382	0.0747364	0.800656	0.423331	0.705875	LRCH1
ENSG00000253710.5	104.137	-0.0898497	0.112224	-0.800625	0.423349	0.705875	ALG11
ENSG00000075618.18	182.384	-0.117335	0.146552	-0.800636	0.423343	0.705875	FSCN1
ENSG00000213753.11	59.7992	0.0967905	0.120978	0.800069	0.423671	0.706265	CENPBD2P
ENSG00000011376.12	45.2317	0.0733032	0.0916162	0.800112	0.423646	0.706265	LARS2
ENSG00000132359.15	31.2732	0.0939639	0.11752	0.799554	0.423969	0.706689	RAP1GAP2
ENSG00000100147.14	29.847	-0.0941046	0.11773	-0.799328	0.4241	0.706834	CCDC134
ENSG00000101945.17	8.27483	-0.16347	0.204565	-0.799111	0.424226	0.70697	SUV39H1
ENSG00000102030.16	52.9065	0.0940222	0.117746	0.79852	0.424569	0.70732	NAA10
ENSG00000138698.15	89.3194	0.060012	0.0751418	0.798651	0.424493	0.70732	RAP1GDS1
ENSG00000029363.17	578.514	0.0530275	0.0664057	0.798538	0.424558	0.70732	BCLAF1
ENSG00000169989.3	6.27916	0.188755	0.236447	0.798296	0.424699	0.707389	TIGD4
ENSG00000159733.14	64.8969	0.0828194	0.103742	0.798323	0.424683	0.707389	ZFYVE28
ENSG00000179403.12	117.47	0.0814752	0.102119	0.797848	0.424959	0.707454	VWA1
ENSG00000109111.15	131.155	0.066641	0.0835176	0.797928	0.424912	0.707454	SUPT6H
ENSG00000137337.15	77.0451	-0.0608946	0.0763097	-0.797994	0.424874	0.707454	MDC1
ENSG00000101160.15	319.596	-0.124616	0.156161	-0.798	0.424871	0.707454	CTSZ
ENSG00000248487.9	15.7288	-0.14087	0.176554	-0.797887	0.424936	0.707454	ABHD14A
ENSG00000135063.20	36.9955	0.182535	0.228972	0.797193	0.425339	0.707584	FAM189A2
ENSG00000159086.15	170.46	0.0949575	0.11905	0.797625	0.425088	0.707584	PAXBP1
ENSG00000110906.13	67.5794	0.0944032	0.11839	0.797389	0.425225	0.707584	KCTD10
ENSG00000214413.9	47.0252	0.0814614	0.102173	0.797289	0.425283	0.707584	BBIP1
ENSG00000189171.15	321.307	0.0753299	0.0945045	0.797103	0.425391	0.707584	S100A13
ENSG00000180398.13	191.349	-0.0547216	0.0686495	-0.797115	0.425384	0.707584	MCFD2
ENSG00000138069.18	302.622	-0.0781646	0.0980546	-0.797153	0.425362	0.707584	RAB1A
ENSG00000197744.5	177.417	-0.112186	0.140693	-0.79738	0.42523	0.707584	PTMAP2
ENSG00000131473.17	192.02	-0.0939725	0.117923	-0.796894	0.425512	0.707595	ACLY
ENSG00000004399.13	59.4162	-0.105034	0.131789	-0.796983	0.425461	0.707595	PLXND1
ENSG00000101955.15	53.1835	-0.184318	0.231304	-0.796863	0.425531	0.707595	SRPX
ENSG00000183530.14	186.044	0.0637453	0.080045	0.796369	0.425818	0.707705	PRR14L
ENSG00000188636.4	65.5999	-0.0774671	0.0972583	-0.79651	0.425736	0.707705	RTL6
ENSG00000183155.5	58.871	-0.078416	0.0984367	-0.796614	0.425675	0.707705	RABIF
ENSG00000121064.13	144.547	-0.0935314	0.117445	-0.796388	0.425806	0.707705	SCPEP1
ENSG00000169992.10	25.3402	-0.120503	0.151277	-0.79657	0.425701	0.707705	NLGN2
ENSG00000174842.17	39.2392	-0.0766056	0.0962518	-0.795887	0.426098	0.708097	GLMN
ENSG00000188283.12	51.9348	0.0801918	0.10078	0.795713	0.426199	0.708191	ZNF383
ENSG00000230665.3	5.88361	0.226287	0.284544	0.795261	0.426462	0.708407	THAP12P1
ENSG00000112576.13	102.653	0.0830643	0.10444	0.795334	0.426419	0.708407	CCND3
ENSG00000130962.18	31.1126	-0.107417	0.13506	-0.79533	0.426421	0.708407	PRRG1
ENSG00000101463.6	10.4213	-0.268225	0.337332	-0.795138	0.426533	0.708452	SYNDIG1
ENSG00000176108.9	17.339	0.124154	0.15623	0.794686	0.426796	0.708544	CHMP6
ENSG00000185650.10	1545.06	0.082926	0.104366	0.79457	0.426864	0.708544	ZFP36L1
ENSG00000177150.13	79.806	0.069983	0.0880754	0.794581	0.426858	0.708544	FAM210A
ENSG00000116005.12	273.285	-0.0910139	0.114554	-0.79451	0.426899	0.708544	PCYOX1
ENSG00000130204.13	65.6407	-0.102467	0.128948	-0.79464	0.426823	0.708544	TOMM40
ENSG00000130755.13	24.8622	-0.156713	0.197227	-0.79458	0.426858	0.708544	GMFG
ENSG00000239887.6	27.729	-0.17489	0.220108	-0.794564	0.426867	0.708544	C1orf226
ENSG00000253988.1	12.251	-0.19139	0.241003	-0.794137	0.427116	0.70883
ENSG00000154359.13	99.2568	0.0906118	0.114115	0.794042	0.427171	0.708848	LONRF1
ENSG00000237550.5	26.7043	-0.141289	0.177996	-0.793775	0.427326	0.709033
ENSG00000131269.19	100.991	0.0583511	0.0735431	0.793427	0.427529	0.709222	ABCB7
ENSG00000196453.8	21.8093	-0.113985	0.143656	-0.793461	0.427509	0.709222	ZNF777
ENSG00000115042.10	31.7604	0.129072	0.162728	0.793176	0.427675	0.709391	FAHD2A
ENSG00000131187.10	18.9004	-0.160752	0.202726	-0.792951	0.427806	0.709535	F12
ENSG00000029725.17	843.031	-0.0766321	0.0966532	-0.792857	0.427861	0.709552	RABEP1
ENSG00000158373.8	63.2234	0.136074	0.171657	0.792704	0.42795	0.709578	H2BC5
ENSG00000214367.9	64.0228	-0.0729144	0.0919849	-0.792678	0.427965	0.709578	HAUS3
ENSG00000175893.12	142.24	0.0855814	0.108013	0.792325	0.428171	0.709845	ZDHHC21
ENSG00000157510.14	32.3082	0.132959	0.167834	0.792205	0.428241	0.709887	AFAP1L1
ENSG00000198205.7	11.8695	-0.152803	0.193029	-0.791606	0.42859	0.710393	ZXDA
ENSG00000263069.6	8.21737	0.207126	0.261809	0.791133	0.428866	0.710465	RNF213-AS1
ENSG00000104894.12	62.3584	0.145673	0.184146	0.791075	0.4289	0.710465	CD37
ENSG00000169660.17	59.4895	0.0967011	0.122231	0.791133	0.428866	0.710465	HEXD
ENSG00000139131.13	27.6172	0.0863295	0.109127	0.791095	0.428889	0.710465	YARS2
ENSG00000103994.18	636.744	0.0527385	0.0666498	0.791278	0.428782	0.710465	ZNF106
ENSG00000156531.17	256.018	-0.0532579	0.0673107	-0.791224	0.428813	0.710465	PHF6
ENSG00000186230.7	5.70567	0.202694	0.256326	0.790766	0.42908	0.710624	ZNF749
ENSG00000121879.6	155.335	0.0789339	0.0998207	0.790757	0.429086	0.710624	PIK3CA
ENSG00000224559.2	335.84	0.204255	0.258368	0.790558	0.429202	0.710705	LINC01087
ENSG00000126264.10	25.7506	-0.159533	0.201808	-0.790522	0.429223	0.710705	HCST
ENSG00000149084.13	173.473	-0.05805	0.073458	-0.790248	0.429383	0.710896	HSD17B12
ENSG00000109689.19	234.062	0.0801974	0.101504	0.790091	0.429475	0.710974	STIM2
ENSG00000272141.1	34.0366	0.148356	0.187839	0.789803	0.429643	0.711114
ENSG00000204856.12	24.1514	0.101354	0.128354	0.789647	0.429734	0.711114	FAM216A
ENSG00000185515.15	145.936	-0.064158	0.0812573	-0.789566	0.429781	0.711114	BRCC3
ENSG00000168303.9	116.152	-0.0665402	0.0842622	-0.78968	0.429715	0.711114	MPLKIP
ENSG00000176406.23	7.33599	-0.255204	0.323207	-0.789597	0.429763	0.711114	RIMS2
ENSG00000158050.5	7.51244	0.215522	0.273009	0.789432	0.42986	0.711164	DUSP2
ENSG00000101940.18	144.584	0.0774018	0.0980562	0.789361	0.429901	0.711164	WDR13
ENSG00000204574.14	387.58	-0.0912357	0.115599	-0.789243	0.42997	0.711205	ABCF1
ENSG00000103196.12	68.6971	0.158984	0.201535	0.788866	0.43019	0.711275	CRISPLD2
ENSG00000120658.13	20.2842	0.136902	0.17354	0.78888	0.430182	0.711275	ENOX1
ENSG00000113593.12	60.8891	-0.0690122	0.087477	-0.788918	0.43016	0.711275	PPWD1
ENSG00000181788.4	224.519	-0.128765	0.16319	-0.789054	0.43008	0.711275	SIAH2
ENSG00000253755.1	25.9322	-0.270555	0.343023	-0.788737	0.430266	0.711327	IGHGP
ENSG00000157214.14	227.187	0.141848	0.179875	0.788592	0.430351	0.711393	STEAP2
ENSG00000227740.2	5.45639	0.191308	0.242695	0.788262	0.430543	0.711638	LINC02803
ENSG00000158470.5	139.909	0.0801912	0.101769	0.787977	0.43071	0.711834	B4GALT5
ENSG00000133740.11	15.3222	-0.12912	0.163877	-0.787908	0.430751	0.711834	E2F5
ENSG00000151332.19	24.6224	-0.0988279	0.12552	-0.78735	0.431077	0.712226	MBIP
ENSG00000064886.14	24.2371	-0.197713	0.251092	-0.787414	0.431039	0.712226	CHI3L2
ENSG00000171951.5	10.4051	0.238954	0.303672	0.786883	0.43135	0.712411	SCG2
ENSG00000271596.1	5.36423	0.22451	0.2853	0.786928	0.431324	0.712411
ENSG00000065361.17	459.942	0.0963031	0.122379	0.786923	0.431327	0.712411	ERBB3
ENSG00000101546.13	54.1398	0.0591271	0.0751438	0.786854	0.431368	0.712411	RBFA
ENSG00000111674.9	63.5519	0.108243	0.137667	0.786263	0.431713	0.712456	ENO2
ENSG00000114670.14	62.4496	0.095832	0.121893	0.786199	0.431751	0.712456	NEK11
ENSG00000004700.16	124.744	0.0686648	0.0873053	0.786491	0.43158	0.712456	RECQL
ENSG00000100393.14	526.201	0.0515557	0.0655322	0.786724	0.431443	0.712456	EP300
ENSG00000108651.10	45.0718	-0.0800397	0.101768	-0.786491	0.43158	0.712456	UTP6
ENSG00000183828.15	23.77	-0.123209	0.156671	-0.786416	0.431624	0.712456	NUDT14
ENSG00000149050.10	14.0885	-0.138808	0.176552	-0.786216	0.431741	0.712456	ZNF214
ENSG00000215458.8	7.03917	-0.20655	0.262609	-0.786528	0.431558	0.712456	AATBC
ENSG00000037965.6	147	0.111459	0.141807	0.785993	0.431871	0.712468	HOXC8
ENSG00000288398.1	23.5528	0.107293	0.1365	0.78603	0.43185	0.712468
ENSG00000169570.10	21.7266	-0.111185	0.141478	-0.78588	0.431938	0.712468	DTWD2
ENSG00000110719.10	9.88244	-0.189653	0.241348	-0.785806	0.431981	0.712468	TCIRG1
ENSG00000186871.7	5.48785	-0.225999	0.287549	-0.78595	0.431897	0.712468	ERCC6L
ENSG00000164934.14	108.292	-0.0674488	0.0858586	-0.78558	0.432114	0.712511	DCAF13
ENSG00000010072.16	50.0857	-0.0694409	0.0884125	-0.785419	0.432208	0.712511	SPRTN
ENSG00000116954.8	48.0417	-0.0812126	0.103402	-0.785403	0.432217	0.712511	RRAGC
ENSG00000196313.12	26.1958	-0.114225	0.145439	-0.785381	0.43223	0.712511	POM121
ENSG00000273221.1	16.0458	-0.127863	0.162769	-0.785551	0.432131	0.712511
ENSG00000197249.14	52.9061	0.2124	0.270526	0.785135	0.432374	0.712643	SERPINA1
ENSG00000166148.4	11.3614	0.163318	0.208044	0.785017	0.432444	0.712643	AVPR1A
ENSG00000130244.12	81.5868	-0.0642817	0.0818804	-0.785068	0.432413	0.712643	FAM98C
ENSG00000116514.17	20.5167	0.1341	0.170862	0.784842	0.432546	0.712738	RNF19B
ENSG00000255774.2	7.61322	0.24606	0.31358	0.78468	0.432641	0.712764	LINC02747
ENSG00000167397.15	154.395	-0.0903502	0.115145	-0.784663	0.432651	0.712764	VKORC1
ENSG00000088836.14	6.48315	0.218343	0.278372	0.784357	0.432831	0.712926	SLC4A11
ENSG00000167995.17	8.02625	0.178759	0.227931	0.784268	0.432883	0.712926	BEST1
ENSG00000169635.10	87.4818	0.0720396	0.091848	0.784334	0.432844	0.712926	HIC2
ENSG00000188833.10	6.37939	0.27327	0.348599	0.78391	0.433093	0.713125	ENTPD8
ENSG00000134748.13	244.788	-0.0505902	0.0645318	-0.783958	0.433065	0.713125	PRPF38A
ENSG00000138674.17	759.531	0.0488003	0.062267	0.783726	0.433201	0.713229	SEC31A
ENSG00000105364.14	51.9093	0.0917666	0.117107	0.783614	0.433267	0.713264	MRPL4
ENSG00000203799.13	5.87296	0.261807	0.334143	0.783519	0.433322	0.713282	CCDC162P
ENSG00000233927.5	1201.44	0.0780426	0.0996523	0.783149	0.43354	0.713564	RPS28
ENSG00000081803.16	190.819	0.07112	0.0908213	0.783076	0.433582	0.713564	CADPS2
ENSG00000152229.18	85.6615	-0.098837	0.126245	-0.782899	0.433686	0.713588	PSTPIP2
ENSG00000075275.18	74.2151	-0.157476	0.201143	-0.782903	0.433684	0.713588	CELSR1
ENSG00000122042.10	298.726	-0.0542195	0.0692766	-0.782653	0.433831	0.713752	UBL3
ENSG00000078898.7	10.1876	0.337989	0.431935	0.782499	0.433921	0.713762	BPIFB2
ENSG00000196497.17	48.8959	0.0775743	0.0991457	0.782428	0.433963	0.713762	IPO4
ENSG00000105329.11	30.4961	-0.147425	0.188423	-0.782415	0.433971	0.713762	TGFB1
ENSG00000181904.9	173.709	0.0574791	0.0734832	0.782207	0.434093	0.713889	C5orf24
ENSG00000198538.11	16.0801	0.135045	0.172675	0.782075	0.434171	0.713944	ZNF28
ENSG00000165474.8	35.5978	0.248669	0.318019	0.781932	0.434255	0.713963	GJB2
ENSG00000144036.16	76.7931	0.0523451	0.0669458	0.781903	0.434272	0.713963	EXOC6B
ENSG00000198929.13	164.775	0.119764	0.153193	0.781788	0.434339	0.714001	NOS1AP
ENSG00000140326.13	11.735	0.128599	0.164546	0.781538	0.434486	0.714168	CDAN1
ENSG00000091592.16	31.2967	0.147233	0.188437	0.78134	0.434603	0.714287	NLRP1
ENSG00000076662.10	33.6722	-0.0978431	0.125241	-0.781238	0.434662	0.714312	ICAM3
ENSG00000163520.14	56.7213	-0.133834	0.171333	-0.781131	0.434725	0.714342	FBLN2
ENSG00000077092.19	6.24318	-0.222313	0.284633	-0.781051	0.434773	0.714346	RARB
ENSG00000148090.12	52.9753	-0.0942119	0.120657	-0.780826	0.434905	0.714433	AUH
ENSG00000165675.18	43.2978	-0.102209	0.130902	-0.780809	0.434915	0.714433	ENOX2
ENSG00000269318.1	9.60525	0.203044	0.260176	0.78041	0.43515	0.714672
ENSG00000114354.15	474.284	0.0521308	0.0667992	0.780411	0.435149	0.714672	TFG
ENSG00000248994.2	44.8284	0.178696	0.229019	0.780265	0.435235	0.714738
ENSG00000023892.11	16.7882	0.124541	0.159654	0.780069	0.435351	0.714855	DEF6
ENSG00000140948.13	53.0416	-0.077922	0.0999152	-0.779881	0.435461	0.714962	ZCCHC14
ENSG00000135924.17	66.6789	-0.068524	0.0879226	-0.779367	0.435764	0.715386	DNAJB2
ENSG00000152213.4	19.5146	0.168397	0.216104	0.779242	0.435837	0.715433	ARL11
ENSG00000119431.10	38.7833	0.0992608	0.127407	0.779086	0.435929	0.715511	HDHD3
ENSG00000114770.17	217.866	0.113136	0.145306	0.778607	0.436211	0.71568	ABCC5
ENSG00000111057.11	701.105	0.109548	0.140683	0.778685	0.436165	0.71568	KRT18
ENSG00000183258.12	60.1128	0.0898023	0.115328	0.778669	0.436175	0.71568	DDX41
ENSG00000162889.11	403.549	-0.0808516	0.103833	-0.778671	0.436174	0.71568	MAPKAPK2
ENSG00000115350.12	46.3739	-0.0697311	0.089581	-0.778414	0.436325	0.715793	POLE4
ENSG00000131747.15	568.596	0.151584	0.194862	0.777906	0.436625	0.716063	TOP2A
ENSG00000065717.15	61.2563	0.0793535	0.102019	0.777831	0.436669	0.716063	TLE2
ENSG00000204120.16	606.371	-0.0670979	0.0862588	-0.777867	0.436647	0.716063	GIGYF2
ENSG00000198890.9	21.6743	-0.114225	0.146833	-0.777924	0.436614	0.716063	PRMT6
ENSG00000286965.1	7.74835	-0.202029	0.259841	-0.777511	0.436857	0.716299
ENSG00000154263.17	79.6815	0.202588	0.260663	0.777201	0.43704	0.716525	ABCA10
ENSG00000276449.1	15.8819	0.138215	0.177916	0.776856	0.437244	0.716565
ENSG00000154217.15	26.2062	0.108933	0.140202	0.776972	0.437175	0.716565	PITPNC1
ENSG00000121680.16	20.5316	-0.134525	0.17312	-0.777062	0.437122	0.716565	PEX16
ENSG00000171840.13	22.0758	-0.172983	0.222668	-0.776866	0.437238	0.716565	NINJ2
ENSG00000165810.17	74.8634	0.188357	0.242518	0.776675	0.437351	0.716667	BTNL9
ENSG00000111247.15	27.4848	-0.0898665	0.115761	-0.776313	0.437564	0.71687	RAD51AP1
ENSG00000163565.19	441.659	-0.0959002	0.123525	-0.776363	0.437535	0.71687	IFI16
ENSG00000188529.15	449.974	-0.0312522	0.0402657	-0.77615	0.43766	0.716954	SRSF10
ENSG00000266274.2	5.42602	0.213119	0.274766	0.775637	0.437963	0.717032	RN7SL138P
ENSG00000104983.8	8.66283	0.157086	0.202558	0.775509	0.438039	0.717032	CCDC61
ENSG00000118762.8	69.6877	0.0931347	0.12003	0.775929	0.437791	0.717032	PKD2
ENSG00000103061.13	100.536	0.0762869	0.0983832	0.775406	0.4381	0.717032	SLC7A6OS
ENSG00000184164.15	146.44	0.0734785	0.0947638	0.775386	0.438112	0.717032	CRELD2
ENSG00000108175.18	348.289	0.0555549	0.0716282	0.7756	0.437985	0.717032	ZMIZ1
ENSG00000233836.7	23.7395	-0.144735	0.186626	-0.775535	0.438023	0.717032
ENSG00000178035.13	145.042	-0.163285	0.210561	-0.775476	0.438059	0.717032	IMPDH2
ENSG00000121898.13	44.4974	-0.172281	0.222108	-0.775661	0.437949	0.717032	CPXM2
ENSG00000275342.5	110.649	0.11165	0.14405	0.775082	0.438291	0.717179	PRAG1
ENSG00000138629.16	17.5073	-0.110092	0.142031	-0.775124	0.438266	0.717179	UBL7
ENSG00000120509.11	137.109	-0.112833	0.145638	-0.77475	0.438488	0.717427	PDZD11
ENSG00000119509.13	28.3972	0.0935323	0.12074	0.774657	0.438542	0.717443	INVS
ENSG00000188428.20	58.2561	0.0774173	0.0999725	0.774385	0.438703	0.717633	BLOC1S5
ENSG00000160325.15	70.2665	0.116798	0.150845	0.774293	0.438757	0.717648	CACFD1
ENSG00000132698.15	125.379	-0.11903	0.153752	-0.774174	0.438828	0.717691	RAB25
ENSG00000008441.18	725.207	-0.114472	0.14789	-0.774035	0.43891	0.717751	NFIX
ENSG00000268401.2	6.36521	0.169619	0.219158	0.773959	0.438955	0.717752
ENSG00000174428.18	7.50923	0.174597	0.225637	0.773796	0.439052	0.717836	GTF2IRD2B
ENSG00000137478.15	36.5629	0.0865392	0.111909	0.773302	0.439344	0.71824	FCHSD2
ENSG00000004468.13	12.683	0.193594	0.250391	0.773165	0.439425	0.718299	CD38
ENSG00000136997.21	39.3251	0.219203	0.283595	0.772944	0.439555	0.718395	MYC
ENSG00000242498.8	59.0688	-0.0767906	0.0993521	-0.772914	0.439573	0.718395	ARPIN
ENSG00000284308.2	11.7964	0.139199	0.180447	0.771411	0.440464	0.71901	C2orf81
ENSG00000158023.10	19.2569	0.123112	0.159539	0.771677	0.440306	0.71901	CFAP251
ENSG00000163026.12	15.1071	0.121652	0.157652	0.771646	0.440324	0.71901	WDCP
ENSG00000101224.18	90.5685	0.115955	0.150284	0.771576	0.440366	0.71901	CDC25B
ENSG00000174851.16	145.264	0.0707359	0.0916402	0.771887	0.440181	0.71901	YIF1A
ENSG00000185946.16	249.917	0.0693041	0.0898064	0.771706	0.440288	0.71901	RNPC3
ENSG00000074964.17	136.676	0.0594238	0.077037	0.771368	0.440489	0.71901	ARHGEF10L
ENSG00000197601.13	191.167	-0.0595481	0.0771229	-0.77212	0.440044	0.71901	FAR1
ENSG00000213853.10	526.861	-0.0822963	0.106643	-0.771699	0.440293	0.71901	EMP2
ENSG00000100991.12	35.0413	-0.0984158	0.127579	-0.771409	0.440465	0.71901	TRPC4AP
ENSG00000153902.14	36.8054	-0.212955	0.275945	-0.771729	0.440275	0.71901	LGI4
ENSG00000171714.13	6.241	-0.215573	0.279315	-0.771791	0.440238	0.71901	ANO5
ENSG00000162576.17	377.574	-0.0850112	0.11024	-0.771146	0.44062	0.719076	MXRA8
ENSG00000161267.12	64.4129	-0.0948974	0.123072	-0.771071	0.440665	0.719076	BDH1
ENSG00000196632.10	11.1297	-0.162447	0.210653	-0.771157	0.440614	0.719076	WNK3
ENSG00000186854.11	11.7365	0.24767	0.321418	0.770553	0.440972	0.719084	TRABD2A
ENSG00000169442.9	105.035	0.220413	0.28592	0.770891	0.440771	0.719084	CD52
ENSG00000175564.13	7.47167	0.187244	0.243269	0.7697	0.441478	0.719084	UCP3
ENSG00000064763.11	17.3564	0.15457	0.200805	0.769751	0.441447	0.719084	FAR2
ENSG00000134324.12	116.413	0.100123	0.13004	0.769937	0.441337	0.719084	LPIN1
ENSG00000160299.17	220.841	0.0884985	0.114814	0.770796	0.440828	0.719084	PCNT
ENSG00000166747.13	164.072	0.0492569	0.0639895	0.769766	0.441439	0.719084	AP1G1
ENSG00000086475.15	107.836	-0.0532906	0.0692162	-0.769915	0.44135	0.719084	SEPHS1
ENSG00000143457.11	274.239	-0.0713627	0.0927153	-0.769698	0.441479	0.719084	GOLPH3L
ENSG00000071889.17	37.816	-0.082831	0.107529	-0.770313	0.441114	0.719084	FAM3A
ENSG00000132763.15	44.4012	-0.0882212	0.114554	-0.770126	0.441225	0.719084	MMACHC
ENSG00000163882.9	113.404	-0.0907016	0.117803	-0.769942	0.441335	0.719084	POLR2H
ENSG00000237807.4	70.7542	-0.103041	0.133769	-0.770289	0.441129	0.719084
ENSG00000101417.12	89.416	-0.114676	0.148741	-0.770977	0.44072	0.719084	PXMP4
ENSG00000271270.7	10.3527	-0.125548	0.162919	-0.770613	0.440936	0.719084	TMCC1-DT
ENSG00000135441.7	50.8174	-0.133345	0.173221	-0.769799	0.441419	0.719084	BLOC1S1
ENSG00000108622.11	12.6371	-0.166236	0.215745	-0.770522	0.440991	0.719084	ICAM2
ENSG00000189431.8	23.6036	-0.204201	0.265158	-0.770108	0.441236	0.719084	RASSF10
ENSG00000203485.14	34.5622	0.0842518	0.109508	0.769366	0.441676	0.719186	INF2
ENSG00000157349.17	40.0195	-0.0823793	0.107058	-0.769485	0.441605	0.719186	DDX19B
ENSG00000213190.4	24.4887	-0.123962	0.161115	-0.769398	0.441657	0.719186	MLLT11
ENSG00000165194.15	31.9234	0.160999	0.209291	0.769259	0.441739	0.719211	PCDH19
ENSG00000137078.9	7.27302	-0.212878	0.276757	-0.769188	0.441782	0.719211	SIT1
ENSG00000154102.11	13.9157	-0.173789	0.225989	-0.769014	0.441885	0.719306	C16orf74
ENSG00000272031.3	8.19679	0.229373	0.298411	0.768648	0.442102	0.719366	ANKRD34A
ENSG00000166446.15	78.7599	0.0783174	0.101868	0.768811	0.442006	0.719366	CDYL2
ENSG00000085872.15	208.656	0.0481185	0.0626005	0.76866	0.442095	0.719366	CHERP
ENSG00000196821.10	154.749	-0.0540559	0.0703157	-0.76876	0.442036	0.719366	ILRUN
ENSG00000187764.12	65.1529	0.0732497	0.095321	0.768453	0.442218	0.71941	SEMA4D
ENSG00000124177.16	345.327	0.0701308	0.0912684	0.768402	0.442248	0.71941	CHD6
ENSG00000164405.11	566.56	-0.080424	0.104668	-0.768376	0.442264	0.71941	UQCRQ
ENSG00000145220.14	90.0639	-0.0611425	0.0795837	-0.76828	0.442321	0.719429	LYAR
ENSG00000110871.15	62.567	-0.0763362	0.0993945	-0.768012	0.44248	0.719615	COQ5
ENSG00000185904.12	7.03402	0.224215	0.292088	0.767629	0.442707	0.719692	LINC00839
ENSG00000196460.14	23.837	0.168336	0.219289	0.767641	0.442701	0.719692	RFX8
ENSG00000142949.17	547.994	-0.0874072	0.11386	-0.767674	0.442681	0.719692	PTPRF
ENSG00000221821.4	15.1535	-0.149968	0.195338	-0.767733	0.442646	0.719692	C6orf226
ENSG00000258498.8	7.31796	0.233111	0.303807	0.7673	0.442903	0.719937	DIO3OS
ENSG00000241370.6	16.6527	-0.118322	0.154233	-0.767164	0.442984	0.719995	RPP21
ENSG00000135698.10	243.728	-0.076105	0.0992329	-0.766933	0.443121	0.72013	MPHOSPH6
ENSG00000124249.7	52.4298	-0.181938	0.237246	-0.766874	0.443157	0.72013	KCNK15
ENSG00000255358.1	6.30178	0.197458	0.257553	0.76667	0.443278	0.72021	NDUFAF2P2
ENSG00000179776.19	61.0057	-0.13715	0.178898	-0.766639	0.443296	0.72021	CDH5
ENSG00000273748.1	23.1908	0.109736	0.143279	0.765888	0.443743	0.720277
ENSG00000102974.16	361.753	0.0679061	0.0886452	0.766043	0.443651	0.720277	CTCF
ENSG00000103657.14	383.719	0.0668914	0.0873289	0.765971	0.443694	0.720277	HERC1
ENSG00000048649.14	814.515	0.055518	0.0724806	0.76597	0.443694	0.720277	RSF1
ENSG00000006125.18	350.633	-0.0829774	0.108326	-0.765997	0.443678	0.720277	AP2B1
ENSG00000114019.15	119.25	-0.102527	0.133856	-0.765952	0.443705	0.720277	AMOTL2
ENSG00000205138.4	12.6176	-0.123857	0.161697	-0.765983	0.443686	0.720277	SDHAF1
ENSG00000255471.1	14.6883	-0.178288	0.232676	-0.766252	0.443527	0.720277
ENSG00000174640.15	8.71142	-0.181128	0.236425	-0.766112	0.44361	0.720277	SLCO2A1
ENSG00000197256.11	137.899	-0.0773068	0.100949	-0.765797	0.443797	0.720292	KANK2
ENSG00000260077.1	15.5762	0.138914	0.181416	0.76572	0.443843	0.720293
ENSG00000285679.2	12.0964	0.170967	0.223314	0.76559	0.44392	0.720346
ENSG00000012822.16	98.423	-0.0772625	0.100944	-0.765399	0.444034	0.720457	CALCOCO1
ENSG00000134253.10	36.0524	-0.123327	0.16115	-0.765292	0.444098	0.720487	TRIM45
ENSG00000197535.15	161.217	0.0930999	0.121676	0.765145	0.444185	0.720533	MYO5A
ENSG00000074054.20	82.2126	-0.0630345	0.0823924	-0.765053	0.44424	0.720533	CLASP1
ENSG00000288044.1	5.3712	-0.185505	0.242484	-0.765018	0.444261	0.720533
ENSG00000215244.3	8.81525	0.178804	0.23375	0.764938	0.444308	0.720536	LINC02649
ENSG00000128228.5	134.501	-0.081412	0.106452	-0.764779	0.444403	0.720618	SDF2L1
ENSG00000181722.17	964.817	-0.0878631	0.114901	-0.764686	0.444459	0.720631	ZBTB20
ENSG00000166401.15	15.3173	-0.138754	0.181469	-0.764614	0.444502	0.720631	SERPINB8
ENSG00000128655.18	10.487	0.196959	0.257858	0.763827	0.44497	0.720734	PDE11A
ENSG00000141579.7	12.3607	0.194849	0.255132	0.76372	0.445034	0.720734	ZNF750
ENSG00000170458.14	81.4502	0.137174	0.179683	0.763421	0.445213	0.720734	CD14
ENSG00000184635.16	27.8404	0.110124	0.144105	0.764193	0.444752	0.720734	ZNF93
ENSG00000177192.14	24.4139	0.104689	0.137059	0.763828	0.44497	0.720734	PUS1
ENSG00000164331.10	172.219	0.0630896	0.0825973	0.763822	0.444973	0.720734	ANKRA2
ENSG00000105849.6	132.623	-0.0560414	0.073413	-0.763372	0.445242	0.720734	POLR1F
ENSG00000156928.5	77.1019	-0.059239	0.0775372	-0.764008	0.444862	0.720734	MALSU1
ENSG00000107882.12	49.7812	-0.0639748	0.0837389	-0.763979	0.444879	0.720734	SUFU
ENSG00000078967.13	25.7919	-0.08641	0.113176	-0.763499	0.445166	0.720734	UBE2D4
ENSG00000143862.8	163.299	-0.0923057	0.120856	-0.763768	0.445005	0.720734	ARL8A
ENSG00000166262.16	16.2203	-0.120508	0.157827	-0.763544	0.445139	0.720734	FAM227B
ENSG00000196741.5	11.0197	-0.150595	0.197201	-0.763661	0.445069	0.720734	LINC01560
ENSG00000152495.11	16.2607	-0.156416	0.20467	-0.764231	0.44473	0.720734	CAMK4
ENSG00000121361.5	10.4006	-0.192936	0.252486	-0.764146	0.44478	0.720734	KCNJ8
ENSG00000140470.15	12.6223	0.147518	0.193274	0.763257	0.44531	0.720772	ADAMTS17
ENSG00000121892.15	327.956	0.037815	0.0495565	0.763069	0.445422	0.720881	PDS5A
ENSG00000127481.15	288.812	0.0750494	0.0983803	0.762851	0.445553	0.721019	UBR4
ENSG00000141506.15	24.0434	0.145686	0.191039	0.762599	0.445702	0.721042	PIK3R5
ENSG00000121281.13	54.1899	-0.118619	0.155544	-0.762605	0.445699	0.721042	ADCY7
ENSG00000159640.17	16.4224	-0.125434	0.164478	-0.762617	0.445692	0.721042	ACE
ENSG00000139567.13	65.7315	0.119693	0.156985	0.762447	0.445793	0.721117	ACVRL1
ENSG00000122756.15	8.3581	0.443946	0.582406	0.762262	0.445903	0.721221	CNTFR
ENSG00000104953.20	7.88135	0.183171	0.240489	0.761663	0.446261	0.721587	TLE6
ENSG00000172301.11	172.774	-0.0788766	0.103552	-0.761714	0.446231	0.721587	COPRS
ENSG00000132321.17	73.4814	-0.0994509	0.130572	-0.761657	0.446265	0.721587	IQCA1
ENSG00000178852.16	18.3978	0.130301	0.171127	0.761427	0.446402	0.721736	EFCAB13
ENSG00000186352.9	49.777	0.10994	0.144445	0.761121	0.446585	0.721842	ANKRD37
ENSG00000132612.16	69.3104	-0.0664648	0.0873196	-0.761167	0.446557	0.721842	VPS4A
ENSG00000115520.8	56.0772	-0.0756815	0.0994382	-0.761091	0.446603	0.721842	COQ10B
ENSG00000267221.3	7.05933	0.180643	0.237548	0.760448	0.446987	0.721983	C17orf113
ENSG00000065665.21	17.757	0.106693	0.140265	0.760654	0.446864	0.721983	SEC61A2
ENSG00000115561.16	719.215	0.0430602	0.0566269	0.760419	0.447004	0.721983	CHMP3
ENSG00000137944.18	110.361	-0.0653214	0.0859023	-0.760415	0.447006	0.721983	KYAT3
ENSG00000139160.13	30.4653	-0.0882173	0.116008	-0.760443	0.44699	0.721983	ETFBKMT
ENSG00000238247.2	16.7974	-0.166994	0.219604	-0.760432	0.446997	0.721983	RDXP3
ENSG00000237842.2	11.8068	-0.174981	0.229987	-0.760832	0.446757	0.721983	SMU1P1
ENSG00000247774.7	25.7572	0.168887	0.222251	0.759894	0.447318	0.722267	PCED1B-AS1
ENSG00000172379.21	112.77	0.133552	0.175737	0.759957	0.44728	0.722267	ARNT2
ENSG00000089639.11	21.8695	0.102198	0.134482	0.759935	0.447293	0.722267	GMIP
ENSG00000161791.14	109.102	0.107471	0.141478	0.759631	0.447475	0.722449	FMNL3
ENSG00000149289.11	17.7481	-0.1162	0.153001	-0.759475	0.447569	0.722526	ZC3H12C
ENSG00000142166.13	123.329	-0.0537923	0.0708579	-0.759157	0.447759	0.72276	IFNAR1
ENSG00000149212.12	247.35	-0.109883	0.144797	-0.758876	0.447927	0.722959	SESN3
ENSG00000106086.20	23.8163	-0.0970043	0.127872	-0.758604	0.448089	0.723148	PLEKHA8
ENSG00000261094.2	29.1433	0.100185	0.132109	0.758347	0.448243	0.72321
ENSG00000184743.13	202.744	0.055143	0.0727396	0.758088	0.448398	0.72321	ATL3
ENSG00000153814.13	29.2698	-0.130956	0.17276	-0.758022	0.448438	0.72321	JAZF1
ENSG00000159189.12	52.6941	-0.149839	0.197674	-0.758011	0.448445	0.72321	C1QC
ENSG00000128606.13	157.015	-0.150277	0.198142	-0.758432	0.448192	0.72321	LRRC17
ENSG00000287263.1	19.819	-0.161225	0.212676	-0.758078	0.448405	0.72321
ENSG00000100084.14	13.1415	-0.231297	0.305121	-0.75805	0.448421	0.72321	HIRA
ENSG00000133392.18	201.327	0.248529	0.328122	0.75743	0.448792	0.723335	MYH11
ENSG00000152782.17	6.82162	0.21894	0.288937	0.757745	0.448604	0.723335	PANK1
ENSG00000228203.7	8.21059	0.162134	0.214097	0.757295	0.448873	0.723335	GRASLND
ENSG00000185261.15	28.3459	0.0924207	0.122076	0.757073	0.449006	0.723335	KIAA0825
ENSG00000133460.19	87.9566	0.0830344	0.109628	0.757421	0.448798	0.723335	SLC2A11
ENSG00000196586.16	1073.11	0.0741702	0.0979499	0.757225	0.448915	0.723335	MYO6
ENSG00000169057.24	263.706	-0.0428749	0.0566205	-0.757233	0.44891	0.723335	MECP2
ENSG00000205336.14	72.0183	-0.0967869	0.12786	-0.756975	0.449065	0.723335	ADGRG1
ENSG00000164885.13	21.9094	-0.120368	0.158964	-0.757202	0.448929	0.723335	CDK5
ENSG00000224287.2	9.54846	-0.172263	0.227555	-0.757017	0.44904	0.723335	MSL3P1
ENSG00000121207.12	7.75014	-0.219514	0.289983	-0.756988	0.449057	0.723335	LRAT
ENSG00000196167.10	6.05767	-0.258048	0.340651	-0.757514	0.448742	0.723335	COLCA1
ENSG00000127125.9	474.556	-0.0551265	0.0728844	-0.756355	0.449436	0.723456	PPCS
ENSG00000170871.12	173.941	-0.0703306	0.0929387	-0.756741	0.449205	0.723456	KIAA0232
ENSG00000139620.13	30.5869	-0.102599	0.13565	-0.756352	0.449438	0.723456	KANSL2
ENSG00000243244.7	21.6647	-0.116005	0.153381	-0.756321	0.449457	0.723456	STON1
ENSG00000116774.12	51.2759	-0.126391	0.167107	-0.756348	0.44944	0.723456	OLFML3
ENSG00000171848.16	48.121	-0.149279	0.19732	-0.756535	0.449329	0.723456	RRM2
ENSG00000233937.7	13.1355	-0.181895	0.240422	-0.756566	0.44931	0.723456	CTC-338M12.4
ENSG00000169972.12	9.38362	0.147503	0.195095	0.756061	0.449613	0.723597	PUSL1
ENSG00000104450.13	67.0902	-0.0929526	0.122962	-0.755949	0.44968	0.723597	SPAG1
ENSG00000157456.8	10.8603	-0.160734	0.212613	-0.755991	0.449655	0.723597	CCNB2
ENSG00000156050.10	20.5421	0.123578	0.163554	0.755577	0.449903	0.723738	FAM161B
ENSG00000255014.1	32.1172	0.0924017	0.122273	0.755698	0.44983	0.723738	ARL6IP1P3
ENSG00000128463.13	207.539	-0.0792278	0.104855	-0.755597	0.449891	0.723738	EMC4
ENSG00000155252.13	31.1022	-0.0817192	0.108178	-0.755414	0.450001	0.723822	PI4K2A
ENSG00000114993.17	76.7728	0.0788443	0.104426	0.755028	0.450232	0.724048	RTKN
ENSG00000123444.14	29.324	-0.0864039	0.114427	-0.755098	0.45019	0.724048	KBTBD4
ENSG00000228594.4	13.7049	0.15442	0.204651	0.754555	0.450516	0.724146	FNDC10
ENSG00000167363.14	12.4632	0.149951	0.198782	0.75435	0.450639	0.724146	FN3K
ENSG00000073711.11	86.3197	0.0747904	0.0991482	0.754329	0.450652	0.724146	PPP2R3A
ENSG00000131437.16	248.707	-0.0565389	0.0749603	-0.754251	0.450699	0.724146	KIF3A
ENSG00000111142.14	1147.52	-0.0680936	0.0902577	-0.754436	0.450587	0.724146	METAP2
ENSG00000269609.6	41.4427	-0.078668	0.1043	-0.754248	0.4507	0.724146	C10orf95-AS1
ENSG00000204131.9	110.187	-0.0855771	0.11343	-0.754449	0.45058	0.724146	NHSL2
ENSG00000197362.15	30.5031	-0.103124	0.13666	-0.754601	0.450489	0.724146	ZNF786
ENSG00000180190.13	22.0653	-0.117377	0.155586	-0.754418	0.450598	0.724146	TDRP
ENSG00000235749.3	6.74277	0.294868	0.391173	0.753804	0.450967	0.724434
ENSG00000101298.15	8.74757	0.156548	0.207724	0.753635	0.451069	0.724434	SNPH
ENSG00000171488.15	44.7905	0.112397	0.149133	0.753674	0.451045	0.724434	LRRC8C
ENSG00000143924.19	205.842	0.0701102	0.0930288	0.75364	0.451066	0.724434	EML4
ENSG00000057757.10	59.4641	-0.0687131	0.0911833	-0.753572	0.451106	0.724434	PITHD1
ENSG00000108262.16	81.7962	0.0718897	0.0954203	0.7534	0.45121	0.724527	GIT1
ENSG00000124107.5	39.5524	0.25108	0.333344	0.753217	0.451319	0.724555	SLPI
ENSG00000119977.22	71.7213	0.0672491	0.0892791	0.753246	0.451302	0.724555	TCTN3
ENSG00000022567.10	25.8374	-0.10847	0.144023	-0.753145	0.451363	0.724555	SLC45A4
ENSG00000139508.15	66.518	0.0769221	0.10215	0.753029	0.451432	0.724594	SLC46A3
ENSG00000235489.4	16.143	0.141477	0.187944	0.752766	0.451591	0.724703	DBF4P1
ENSG00000178409.14	6.34073	-0.203044	0.26973	-0.752768	0.45159	0.724703	BEND3
ENSG00000147437.10	14.3342	0.155486	0.206589	0.752637	0.451668	0.724754	GNRH1
ENSG00000186074.19	11.062	0.181088	0.240749	0.752188	0.451938	0.724978	CD300LF
ENSG00000198821.11	19.8222	0.16628	0.221058	0.752201	0.45193	0.724978	CD247
ENSG00000181873.13	25.3737	-0.0926514	0.123177	-0.752179	0.451944	0.724978	IBA57
ENSG00000212719.13	15.7701	-0.128869	0.171487	-0.751479	0.452365	0.72558	LINC02693
ENSG00000104205.16	153.107	0.109169	0.145291	0.751384	0.452422	0.725599	SGK3
ENSG00000099954.19	14.5631	0.228046	0.303611	0.751112	0.452585	0.725643	CECR2
ENSG00000170837.3	53.0726	-0.128158	0.170602	-0.75121	0.452526	0.725643	GPR27
ENSG00000189120.5	17.3633	-0.13013	0.173249	-0.751113	0.452584	0.725643	SP6
ENSG00000151292.17	216.867	-0.0717186	0.0955177	-0.75084	0.452749	0.72576	CSNK1G3
ENSG00000089356.19	63.5117	-0.100422	0.133742	-0.750866	0.452734	0.72576	FXYD3
ENSG00000109265.15	22.6551	0.164705	0.21947	0.750468	0.452973	0.726046	CRACD
ENSG00000228221.6	13.0431	0.203996	0.272114	0.749672	0.453452	0.7265	LINC00578
ENSG00000166833.22	190.421	0.138569	0.184781	0.749909	0.453309	0.7265	NAV2
ENSG00000198246.9	47.2636	0.0858171	0.114479	0.749634	0.453475	0.7265	SLC29A3
ENSG00000117505.13	224.05	-0.0453711	0.0605254	-0.749621	0.453483	0.7265	DR1
ENSG00000104723.21	107.354	-0.0758335	0.101142	-0.749773	0.453392	0.7265	TUSC3
ENSG00000168062.10	6.05803	0.241452	0.322169	0.749458	0.453581	0.726584	BATF2
ENSG00000138688.16	580.868	0.0616077	0.0822863	0.748699	0.454038	0.727025	KIAA1109
ENSG00000161179.14	23.7745	-0.0943287	0.125979	-0.748765	0.453999	0.727025	YDJC
ENSG00000196812.5	26.5755	-0.102981	0.137515	-0.748876	0.453932	0.727025	ZSCAN16
ENSG00000271943.2	27.8436	-0.139649	0.186506	-0.748764	0.453999	0.727025
ENSG00000091656.19	199.936	0.117932	0.157546	0.748557	0.454124	0.72709	ZFHX4
ENSG00000197471.12	65.5618	0.176271	0.235648	0.748026	0.454445	0.727498	SPN
ENSG00000239306.5	90.5554	0.0764891	0.10226	0.747984	0.45447	0.727498	RBM14
ENSG00000174151.15	30.1947	-0.0841691	0.112543	-0.747881	0.454532	0.727524	CYB561D1
ENSG00000139793.19	186.709	-0.0709077	0.0949559	-0.746744	0.455218	0.72855	MBNL2
ENSG00000232412.1	7.39099	0.17368	0.23267	0.746467	0.455385	0.728744	STAG2-AS1
ENSG00000131242.18	103.806	0.0793119	0.106261	0.746391	0.455432	0.728745	RAB11FIP4
ENSG00000129991.13	6.63514	0.329321	0.441648	0.745662	0.455871	0.72898	TNNI3
ENSG00000125650.4	14.0829	0.121323	0.162637	0.745971	0.455685	0.72898	PSPN
ENSG00000177337.8	27.0452	0.119292	0.159945	0.745831	0.45577	0.72898	DLGAP1-AS1
ENSG00000077458.13	108.84	0.0668348	0.0896366	0.745619	0.455897	0.72898	FAM76B
ENSG00000114982.19	262.388	-0.0621025	0.0832736	-0.745764	0.45581	0.72898	KANSL3
ENSG00000145908.13	16.7084	-0.124735	0.167225	-0.74591	0.455722	0.72898	ZNF300
ENSG00000161634.12	38.466	-0.617618	0.828172	-0.745761	0.455812	0.72898	DCD
ENSG00000163082.10	18.4422	-0.187331	0.251356	-0.745281	0.456102	0.729233	SGPP2
ENSG00000248827.1	25.7331	0.127676	0.171417	0.744827	0.456376	0.729579
ENSG00000205730.7	915.342	0.0462103	0.0620462	0.744773	0.456409	0.729579	ITPRIPL2
ENSG00000100221.11	65.6386	-0.0614084	0.0824627	-0.744681	0.456464	0.729595	JOSD1
ENSG00000149925.22	9.86955	0.163022	0.218973	0.744484	0.456583	0.729639	ALDOA
ENSG00000151657.12	120.831	-0.0560338	0.0752598	-0.744539	0.456551	0.729639	KIN
ENSG00000176182.6	28.1709	-0.165738	0.222715	-0.744173	0.456772	0.729868	MYPOP
ENSG00000140743.8	24.8702	-0.105036	0.141163	-0.744075	0.456831	0.729889	CDR2
ENSG00000136816.16	47.864	0.0732303	0.0984486	0.743843	0.456972	0.729943	TOR1B
ENSG00000168538.16	73.7348	-0.076973	0.10348	-0.743846	0.456969	0.729943	TRAPPC11
ENSG00000147010.18	231.363	-0.0900291	0.121041	-0.743793	0.457002	0.729943	SH3KBP1
ENSG00000273449.1	22.9522	0.114335	0.153749	0.743645	0.457091	0.730013
ENSG00000178776.5	8.43927	0.254303	0.342258	0.743015	0.457473	0.730184	C5orf46
ENSG00000112078.14	109.712	0.0731493	0.0984451	0.743047	0.457453	0.730184	KCTD20
ENSG00000197965.12	221.766	0.0594757	0.0800311	0.743157	0.457387	0.730184	MPZL1
ENSG00000078295.17	12.3927	-0.191735	0.257966	-0.743254	0.457328	0.730184	ADCY2
ENSG00000166840.13	9.53302	-0.204565	0.275276	-0.743127	0.457405	0.730184	GLYATL1
ENSG00000171388.12	14.566	-0.209796	0.282276	-0.74323	0.457343	0.730184	APLN
ENSG00000149256.16	29.882	-0.108008	0.145388	-0.742895	0.457545	0.730216	TENM4
ENSG00000116761.12	5.71077	-0.191391	0.257651	-0.742831	0.457584	0.730216	CTH
ENSG00000162976.13	106.642	-0.0704267	0.0948486	-0.742517	0.457774	0.730447	SLC66A3
ENSG00000121931.16	92.8074	-0.0733398	0.0987835	-0.742429	0.457827	0.730459	LRIF1
ENSG00000172785.18	47.4008	-0.0746768	0.100625	-0.742126	0.458011	0.730679	CBWD1
ENSG00000156113.24	134.49	-0.123303	0.166223	-0.741795	0.458211	0.730926	KCNMA1
ENSG00000178562.18	6.35082	-0.214979	0.289855	-0.741679	0.458282	0.730966	CD28
ENSG00000232952.1	43.0815	-0.0855513	0.115364	-0.741576	0.458345	0.730992
ENSG00000160789.24	363.233	0.0891534	0.120285	0.741185	0.458581	0.731297	LMNA
ENSG00000276007.1	6.81499	0.166011	0.224053	0.740944	0.458727	0.731311
ENSG00000110446.12	64.4551	0.138085	0.18635	0.740999	0.458694	0.731311	SLC15A3
ENSG00000108187.16	23.157	-0.104678	0.141256	-0.741049	0.458664	0.731311	PBLD
ENSG00000167536.14	37.3061	0.102607	0.138531	0.74068	0.458888	0.731494	DHRS13
ENSG00000117528.14	230.474	-0.0860666	0.11625	-0.74036	0.459082	0.73169	ABCD3
ENSG00000247572.8	24.3493	-0.0881221	0.119031	-0.740326	0.459102	0.73169	CKMT2-AS1
ENSG00000075886.11	20.9343	0.311264	0.42102	0.739309	0.459719	0.731936	TUBA3D
ENSG00000104783.14	38.077	0.140414	0.189929	0.739296	0.459727	0.731936	KCNN4
ENSG00000083814.13	23.6314	0.111776	0.151079	0.739849	0.459391	0.731936	ZNF671
ENSG00000261236.8	39.3261	0.108696	0.146966	0.739596	0.459545	0.731936	BOP1
ENSG00000107863.19	329.479	0.0630835	0.0853307	0.739283	0.459735	0.731936	ARHGAP21
ENSG00000187257.16	251.483	0.0567354	0.0766707	0.739988	0.459307	0.731936	RSBN1L
ENSG00000112305.15	132.184	-0.0574299	0.0776861	-0.739255	0.459752	0.731936	SMAP1
ENSG00000086712.13	110.598	-0.0629986	0.0852116	-0.739319	0.459713	0.731936	TXLNG
ENSG00000114491.14	74.6221	-0.0685135	0.0926747	-0.739291	0.45973	0.731936	UMPS
ENSG00000184220.12	60.197	-0.08159	0.11037	-0.739242	0.45976	0.731936	CMSS1
ENSG00000197013.10	41.2281	-0.0933484	0.126205	-0.73966	0.459506	0.731936	ZNF429
ENSG00000170185.11	47.9556	0.0710559	0.0961332	0.73914	0.459822	0.731962	USP38
ENSG00000085415.16	41.1124	-0.0760747	0.102945	-0.738983	0.459917	0.73204	SEH1L
ENSG00000091157.14	64.9791	0.0710399	0.0961459	0.738876	0.459982	0.732071	WDR7
ENSG00000081177.18	25.8677	-0.0835416	0.113091	-0.738708	0.460084	0.73216	EXD2
ENSG00000140945.17	37.1472	0.132072	0.178814	0.738596	0.460152	0.732196	CDH13
ENSG00000253384.1	5.81135	0.183076	0.247921	0.738446	0.460244	0.732268
ENSG00000074706.13	19.25	0.136341	0.184686	0.738231	0.460374	0.732403	IPCEF1
ENSG00000160229.13	26.307	-0.114786	0.155505	-0.738155	0.46042	0.732403	ZNF66
ENSG00000135249.8	30.8077	-0.0906525	0.122828	-0.738044	0.460488	0.732438	RINT1
ENSG00000132323.9	67.5033	0.090357	0.122467	0.737805	0.460633	0.732554	ILKAP
ENSG00000064012.22	110.872	-0.0645627	0.0875192	-0.737697	0.460698	0.732554	CASP8
ENSG00000159840.16	125.02	-0.0889672	0.120597	-0.737726	0.460681	0.732554	ZYX
ENSG00000179862.7	135.176	0.132135	0.179183	0.737428	0.460862	0.732596	CITED4
ENSG00000135297.17	45.676	0.0619769	0.0840318	0.737541	0.460794	0.732596	MTO1
ENSG00000281332.1	7.12783	-0.201669	0.273452	-0.737495	0.460821	0.732596	LINC00997
ENSG00000186787.10	28.9128	0.0897532	0.121725	0.737345	0.460913	0.732604	SPIN2B
ENSG00000154803.13	124.926	0.05299	0.0719193	0.736798	0.461245	0.733059	FLCN
ENSG00000267481.1	13.3353	0.13524	0.183593	0.736631	0.461347	0.733075
ENSG00000175792.12	98.3981	-0.0783864	0.106402	-0.736701	0.461304	0.733075	RUVBL1
ENSG00000137200.13	32.6806	-0.0788285	0.107069	-0.736238	0.461586	0.73331	CMTR1
ENSG00000154639.19	114.281	-0.126264	0.171489	-0.736279	0.461561	0.73331	CXADR
ENSG00000237638.2	8.09629	0.14014	0.190414	0.735974	0.461746	0.733425	LINC02245
ENSG00000103855.18	145.407	-0.0678271	0.0921699	-0.735892	0.461796	0.733425	CD276
ENSG00000135338.14	44.0642	-0.0993887	0.135047	-0.735959	0.461756	0.733425	LCA5
ENSG00000163568.15	11.6801	0.215849	0.293425	0.735617	0.461964	0.733488	AIM2
ENSG00000148358.20	331.621	-0.0519939	0.0706895	-0.735526	0.462019	0.733488	GPR107
ENSG00000188295.15	6.87186	-0.153962	0.209319	-0.735538	0.462012	0.733488	ZNF669
ENSG00000112559.15	32.9667	-0.155067	0.210815	-0.73556	0.461999	0.733488	MDFI
ENSG00000241839.10	40.0648	0.141359	0.192261	0.735245	0.46219	0.733552	PLEKHO2
ENSG00000262814.8	26.183	0.128065	0.174191	0.735199	0.462218	0.733552	MRPL12
ENSG00000122257.20	793.121	-0.0664894	0.0904528	-0.735073	0.462295	0.733552	RBBP6
ENSG00000021574.13	64.7592	-0.0705996	0.0960547	-0.734993	0.462344	0.733552	SPAST
ENSG00000102038.16	288.196	-0.0707657	0.0962917	-0.734909	0.462395	0.733552	SMARCA1
ENSG00000143409.16	46.2429	-0.0783473	0.106592	-0.735018	0.462328	0.733552	MINDY1
ENSG00000138286.15	23.152	-0.0920406	0.125216	-0.735057	0.462305	0.733552	FAM149B1
ENSG00000224043.8	6.45596	-0.168391	0.229148	-0.734857	0.462427	0.733552	CCNT2-AS1
ENSG00000108582.12	293.511	0.0482536	0.0656716	0.734772	0.462478	0.733561	CPD
ENSG00000259495.3	13.174	0.142053	0.193426	0.734409	0.4627	0.733694
ENSG00000081026.19	259.649	0.0965925	0.131524	0.73441	0.462699	0.733694	MAGI3
ENSG00000163605.15	263.757	-0.0454721	0.0619146	-0.734433	0.462685	0.733694	PPP4R2
ENSG00000198626.17	17.3713	0.19609	0.267071	0.734222	0.462813	0.733733	RYR2
ENSG00000163563.8	66.2857	-0.117291	0.159766	-0.734142	0.462862	0.733733	MNDA
ENSG00000132003.9	9.497	-0.162733	0.221657	-0.734164	0.462849	0.733733	ZSWIM4
ENSG00000139370.12	59.3269	-0.0691339	0.094206	-0.733859	0.463034	0.733933	SLC15A4
ENSG00000257800.1	10.9535	-0.169632	0.231174	-0.733784	0.46308	0.733933	FNBP1P1
ENSG00000188290.11	30.1202	0.103112	0.140554	0.733611	0.463186	0.734027	HES4
ENSG00000269471.1	6.22769	0.238885	0.325695	0.73346	0.463278	0.734101
ENSG00000136807.14	7.31437	-0.15227	0.207653	-0.733291	0.463381	0.734192	CDK9
ENSG00000111669.15	274.205	0.0670357	0.0914354	0.733148	0.463468	0.734203	TPI1
ENSG00000058799.15	88.4635	-0.0728524	0.0993719	-0.733129	0.46348	0.734203	YIPF1
ENSG00000132122.12	80.5059	-0.0697796	0.0951978	-0.732996	0.463561	0.734258	SPATA6
ENSG00000134817.11	46.3834	0.144249	0.196904	0.732587	0.463811	0.734508	APLNR
ENSG00000114988.12	47.0759	0.089419	0.122055	0.732614	0.463794	0.734508	LMAN2L
ENSG00000186818.12	42.7728	0.157654	0.215284	0.732306	0.463982	0.734669	LILRB4
ENSG00000011295.16	437.696	0.0650373	0.0888293	0.73216	0.464071	0.734669	TTC19
ENSG00000148484.18	159.614	-0.0734983	0.100375	-0.732237	0.464024	0.734669	RSU1
ENSG00000216775.3	24.3911	-0.100791	0.13767	-0.732119	0.464096	0.734669
ENSG00000132466.19	699.823	-0.051926	0.0709348	-0.732024	0.464154	0.734688	ANKRD17
ENSG00000196419.13	204.008	-0.0595512	0.0813796	-0.731771	0.464308	0.73486	XRCC6
ENSG00000070423.18	83.0465	-0.110064	0.150439	-0.731621	0.4644	0.734933	RNF126
ENSG00000135437.10	6.54087	-0.184522	0.252261	-0.731472	0.464491	0.735004	RDH5
ENSG00000068383.19	61.7054	-0.0622504	0.085174	-0.730862	0.464863	0.73552	INPP5A
ENSG00000171864.5	7.87571	0.264266	0.361706	0.730612	0.465016	0.735645	PRND
ENSG00000182795.13	58.5993	0.118346	0.161988	0.730582	0.465035	0.735645	C1orf116
ENSG00000187720.14	324.128	-0.0940937	0.128834	-0.730349	0.465177	0.735744	THSD4
ENSG00000184574.10	13.0286	-0.147456	0.201904	-0.730329	0.465189	0.735744	LPAR5
ENSG00000128602.11	17.58	-0.110465	0.151279	-0.730205	0.465265	0.735792	SMO
ENSG00000120549.18	414.883	0.0452025	0.0619313	0.729881	0.465463	0.736005	KIAA1217
ENSG00000154930.15	107.348	-0.0947325	0.1298	-0.729833	0.465492	0.736005	ACSS1
ENSG00000185008.17	16.5134	0.2659	0.364498	0.729497	0.465698	0.736185	ROBO2
ENSG00000137404.15	13.9795	-0.121534	0.166599	-0.729501	0.465695	0.736185	NRM
ENSG00000245275.8	6.81546	0.167476	0.229662	0.729231	0.46586	0.736269	SAP30L-AS1
ENSG00000148344.11	66.3413	0.137637	0.188774	0.729113	0.465932	0.736269	PTGES
ENSG00000165338.17	58.7588	0.0780034	0.106985	0.729109	0.465935	0.736269	HECTD2
ENSG00000072133.11	19.4554	-0.148408	0.203527	-0.729184	0.465889	0.736269	RPS6KA6
ENSG00000178913.8	248.41	-0.0504497	0.0692039	-0.729	0.466001	0.736301	TAF7
ENSG00000278318.5	18.1143	-0.129832	0.178133	-0.728849	0.466094	0.736374	ZNF229
ENSG00000104147.9	9.40647	-0.177032	0.242988	-0.728562	0.46627	0.736579	OIP5
ENSG00000104738.18	185.274	0.0714321	0.0980944	0.728198	0.466492	0.736712	MCM4
ENSG00000109685.19	192.625	0.0569413	0.0781915	0.728229	0.466473	0.736712	NSD2
ENSG00000228252.9	6.64577	-0.221166	0.303707	-0.728223	0.466477	0.736712	COL6A4P2
ENSG00000154127.10	14.8558	0.173743	0.238684	0.727918	0.466664	0.736839	UBASH3B
ENSG00000112640.16	177.075	0.0670787	0.0921518	0.727916	0.466665	0.736839	PPP2R5D
ENSG00000165410.15	37.6527	0.0979827	0.134651	0.727678	0.46681	0.736996	CFL2
ENSG00000196843.17	113.429	0.0775163	0.10661	0.727104	0.467162	0.737406	ARID5A
ENSG00000115616.3	15.3239	-0.260039	0.357631	-0.727115	0.467156	0.737406	SLC9A2
ENSG00000224905.7	21.4163	0.116744	0.160594	0.72695	0.467256	0.737409
ENSG00000249042.6	119.659	0.0715875	0.0984667	0.727022	0.467212	0.737409	FAM151B-DT
ENSG00000163331.12	7.20073	0.409507	0.563793	0.726344	0.467628	0.737714	DAPL1
ENSG00000137225.13	7.7203	0.202389	0.278697	0.726197	0.467718	0.737714	CAPN11
ENSG00000178922.18	99.8076	0.059903	0.0825073	0.726033	0.467819	0.737714	HYI
ENSG00000115966.17	97.4191	-0.0601045	0.0827522	-0.72632	0.467643	0.737714	ATF2
ENSG00000185246.18	145.848	-0.0638588	0.0879331	-0.726221	0.467703	0.737714	PRPF39
ENSG00000182326.15	396.262	-0.0861655	0.118677	-0.726047	0.46781	0.737714	C1S
ENSG00000083838.16	19.0702	-0.124283	0.171174	-0.726062	0.467801	0.737714	ZNF446
ENSG00000196976.7	44.0388	-0.133513	0.183873	-0.726113	0.467769	0.737714	LAGE3
ENSG00000083937.10	304.559	0.038923	0.0536423	0.725602	0.468083	0.738058	CHMP2B
ENSG00000151413.17	84.1521	0.0623775	0.0859767	0.725517	0.468135	0.738068	NUBPL
ENSG00000288075.1	15.6546	0.151012	0.208493	0.724302	0.468881	0.738618
ENSG00000236682.2	11.5735	0.13261	0.183017	0.724577	0.468711	0.738618	MAP3K2-DT
ENSG00000141293.16	41.667	0.132581	0.182994	0.724508	0.468754	0.738618	SKAP1
ENSG00000104903.5	18.9858	0.124707	0.172155	0.724388	0.468828	0.738618	LYL1
ENSG00000099998.19	28.4158	0.116133	0.160345	0.72427	0.4689	0.738618	GGT5
ENSG00000104529.18	998.026	0.0763052	0.105333	0.724416	0.46881	0.738618	EEF1D
ENSG00000086189.11	92.7419	-0.0678205	0.0936392	-0.724275	0.468897	0.738618	DIMT1
ENSG00000179632.10	113.492	-0.0698109	0.0963697	-0.724408	0.468815	0.738618	MAF1
ENSG00000170312.16	65.1646	-0.134726	0.185973	-0.72444	0.468796	0.738618	CDK1
ENSG00000175581.14	58.6458	-0.0711893	0.0983328	-0.723964	0.469088	0.738696	MRPL48
ENSG00000160695.15	36.3633	-0.0840498	0.116081	-0.724064	0.469027	0.738696	VPS11
ENSG00000107338.10	34.0358	-0.101768	0.140558	-0.72403	0.469047	0.738696	SHB
ENSG00000156265.16	17.1989	-0.121953	0.168529	-0.72363	0.469293	0.738946	MAP3K7CL
ENSG00000196653.12	17.7788	0.126757	0.175223	0.723403	0.469432	0.739019	ZNF502
ENSG00000140691.18	23.306	0.102098	0.141125	0.723459	0.469398	0.739019	ARMC5
ENSG00000064490.14	33.2947	-0.087975	0.121634	-0.723274	0.469512	0.739072	RFXANK
ENSG00000119943.13	25.8493	0.105826	0.146334	0.723182	0.469568	0.739087	PYROXD2
ENSG00000102383.14	7.84595	-0.189568	0.262194	-0.723009	0.469675	0.739183	ZDHHC15
ENSG00000181019.13	170	-0.120105	0.16616	-0.722828	0.469786	0.739285	NQO1
ENSG00000271147.8	14.553	-0.106838	0.147822	-0.722743	0.469838	0.739294	ARMCX5-GPRASP2
ENSG00000107290.14	481.915	0.0544122	0.0753029	0.722577	0.46994	0.739354	SETX
ENSG00000135108.15	178.895	-0.050986	0.0705658	-0.722531	0.469968	0.739354	FBXO21
ENSG00000083782.8	5.52157	0.365006	0.505393	0.722222	0.470158	0.739464	EPYC
ENSG00000060558.4	11.9173	0.150776	0.208765	0.722231	0.470152	0.739464	GNA15
ENSG00000101745.17	1424.04	-0.0766444	0.106139	-0.722115	0.470224	0.739464	ANKRD12
ENSG00000136867.11	24.9393	-0.103022	0.142666	-0.722119	0.470222	0.739464	SLC31A2
ENSG00000123143.13	18.9197	0.0982947	0.136154	0.721937	0.470333	0.739546	PKN1
ENSG00000166398.14	130.467	0.0615318	0.0852381	0.721881	0.470368	0.739546	GARRE1
ENSG00000060749.16	299.923	0.0458361	0.0635138	0.721671	0.470497	0.739676	QSER1
ENSG00000275152.5	6.0998	0.27589	0.382393	0.721485	0.470611	0.739783	CCL16
ENSG00000034053.15	10.4949	0.215323	0.298645	0.721001	0.470909	0.739927	APBA2
ENSG00000073150.14	7.81202	0.212423	0.294701	0.72081	0.471027	0.739927	PANX2
ENSG00000108960.9	37.5872	0.119993	0.166406	0.721084	0.470858	0.739927	MMD
ENSG00000213090.2	31.3186	0.0984353	0.136509	0.721089	0.470855	0.739927	SCYL2P1
ENSG00000189195.15	51.3758	0.08841	0.122582	0.72123	0.470768	0.739927	BTBD8
ENSG00000198087.7	291.33	-0.0554735	0.0769562	-0.720845	0.471005	0.739927	CD2AP
ENSG00000149054.16	6.38946	-0.200184	0.2777	-0.720865	0.470992	0.739927	ZNF215
ENSG00000158560.14	10.4065	-0.178267	0.247356	-0.72069	0.471101	0.73997	DYNC1I1
ENSG00000065613.15	527.315	-0.0632273	0.0877411	-0.720612	0.471148	0.739972	SLK
ENSG00000012232.9	35.1135	-0.0802063	0.111415	-0.719885	0.471596	0.740582	EXTL3
ENSG00000100060.18	24.7873	-0.13802	0.19174	-0.719831	0.471629	0.740582	MFNG
ENSG00000118308.15	29.4571	0.150948	0.209781	0.71955	0.471802	0.740781	IRAG2
ENSG00000205838.14	6.89146	0.21559	0.299682	0.719394	0.471898	0.740859	TTC23L
ENSG00000144659.13	30.5305	-0.101664	0.141364	-0.719166	0.472038	0.740992	SLC25A38
ENSG00000091947.10	110.751	-0.103039	0.143288	-0.719106	0.472075	0.740992	TMEM101
ENSG00000147799.11	16.0868	0.114074	0.158653	0.719017	0.47213	0.741006	ARHGAP39
ENSG00000114790.13	38.5456	-0.115972	0.161375	-0.718652	0.472356	0.741286	ARHGEF26
ENSG00000163364.10	43.4748	0.0869644	0.121024	0.71857	0.472406	0.741292	LINC01116
ENSG00000136536.15	351.781	-0.0388158	0.0540356	-0.718337	0.47255	0.741445	MARCHF7
ENSG00000187531.14	138.399	0.0788805	0.109855	0.718043	0.472731	0.741546	SIRT7
ENSG00000165632.8	111.167	-0.0612917	0.0853726	-0.717931	0.4728	0.741546	TAF3
ENSG00000196628.20	1207.88	-0.0673419	0.0937954	-0.717966	0.472778	0.741546	TCF4
ENSG00000046604.14	140.17	-0.0855391	0.119134	-0.718006	0.472753	0.741546	DSG2
ENSG00000147251.16	62.4398	0.122918	0.171286	0.717615	0.472995	0.741594	DOCK11
ENSG00000285230.2	23.3877	0.109984	0.153269	0.717586	0.473013	0.741594	RALY-AS1
ENSG00000124574.15	14.4605	-0.127161	0.177167	-0.717744	0.472915	0.741594	ABCC10
ENSG00000127452.9	32.5362	-0.135817	0.189271	-0.717581	0.473016	0.741594	FBXL12
ENSG00000167123.19	51.157	0.122219	0.170355	0.717434	0.473106	0.741663	CERCAM
ENSG00000178301.4	9.68855	0.251724	0.350965	0.717234	0.47323	0.741784	AQP11
ENSG00000183196.10	7.13908	0.228753	0.319172	0.716707	0.473555	0.74202	CHST6
ENSG00000128849.11	135.1	0.0977517	0.136422	0.71654	0.473658	0.74202	CGNL1
ENSG00000141298.19	55.6465	0.0781762	0.10909	0.716624	0.473606	0.74202	SSH2
ENSG00000055332.19	432.947	0.0464118	0.0647569	0.716709	0.473554	0.74202	EIF2AK2
ENSG00000168795.5	47.9128	-0.0783113	0.109291	-0.71654	0.473658	0.74202	ZBTB5
ENSG00000157827.20	152.088	-0.0875273	0.122129	-0.71668	0.473572	0.74202	FMNL2
ENSG00000167562.13	35.8868	0.0825082	0.115196	0.716243	0.473841	0.742088	ZNF701
ENSG00000157911.11	63.9168	0.0729946	0.101912	0.716255	0.473834	0.742088	PEX10
ENSG00000125166.13	211.438	-0.0649322	0.0906419	-0.71636	0.473769	0.742088	GOT2
ENSG00000149600.12	134.603	-0.0623259	0.0870411	-0.716051	0.47396	0.742201	COMMD7
ENSG00000177463.15	158.8	0.0471462	0.0658571	0.715886	0.474062	0.742288	NR2C2
ENSG00000111275.13	296.443	-0.0813119	0.113594	-0.715811	0.474108	0.742288	ALDH2
ENSG00000174498.14	22.2473	-0.164385	0.229697	-0.71566	0.474201	0.742362	IGDCC3
ENSG00000288670.1	15.5784	0.127191	0.177782	0.715431	0.474343	0.742366
ENSG00000025770.19	47.3755	0.103803	0.14507	0.715537	0.474277	0.742366	NCAPH2
ENSG00000162734.13	586.796	0.065107	0.091004	0.71543	0.474343	0.742366	PEA15
ENSG00000164323.14	358.265	-0.0463192	0.0647605	-0.715238	0.474462	0.742479	CFAP97
ENSG00000066279.19	136.179	0.135743	0.189839	0.715046	0.474581	0.742492	ASPM
ENSG00000073614.13	667.266	0.0635854	0.0889402	0.714923	0.474656	0.742492	KDM5A
ENSG00000183688.4	86.6876	-0.0963861	0.134817	-0.714943	0.474644	0.742492	RFLNB
ENSG00000159403.18	407.897	-0.0971637	0.135903	-0.714948	0.474641	0.742492	C1R
ENSG00000184009.13	2157.57	-0.0801442	0.112128	-0.714759	0.474758	0.742579	ACTG1
ENSG00000124493.14	21.5969	0.238561	0.333844	0.714586	0.474865	0.7426	GRM4
ENSG00000271427.1	6.97618	-0.159624	0.223366	-0.71463	0.474837	0.7426
ENSG00000119559.17	63.9833	0.0738589	0.10338	0.71444	0.474955	0.742656	C19orf25
ENSG00000184916.9	32.8306	-0.10297	0.144139	-0.714378	0.474993	0.742656	JAG2
ENSG00000105290.13	6.15989	-0.178401	0.249803	-0.714166	0.475124	0.742788	APLP1
ENSG00000231249.1	11.4099	0.141564	0.198279	0.713964	0.475249	0.742824	ITPR1-DT
ENSG00000137573.14	369.658	0.119357	0.167207	0.713829	0.475333	0.742824	SULF1
ENSG00000027847.14	48.5058	-0.0630868	0.0883763	-0.713843	0.475325	0.742824	B4GALT7
ENSG00000261526.2	20.2166	-0.122805	0.172001	-0.713978	0.475241	0.742824
ENSG00000113621.15	123.895	-0.0498449	0.0698551	-0.713547	0.475507	0.743019	TXNDC15
ENSG00000226396.1	45.0438	-0.11075	0.155226	-0.713477	0.47555	0.743019
ENSG00000188385.12	9.22364	0.158553	0.222398	0.712925	0.475892	0.74348	JAKMIP3
ENSG00000155974.13	37.8255	0.105575	0.148139	0.712676	0.476046	0.743503	GRIP1
ENSG00000105085.11	44.7257	0.0832786	0.116835	0.712787	0.475977	0.743503	MED26
ENSG00000177879.17	116.747	-0.0883424	0.123955	-0.712698	0.476033	0.743503	AP3S1
ENSG00000113924.12	28.9107	0.181153	0.254284	0.712404	0.476214	0.743552	HGD
ENSG00000167114.13	22.4032	0.0982306	0.137901	0.712325	0.476264	0.743552	SLC27A4
ENSG00000198586.14	452.504	0.0656084	0.0920831	0.712491	0.47616	0.743552	TLK1
ENSG00000116016.14	236.575	-0.0969526	0.1361	-0.712365	0.476239	0.743552	EPAS1
ENSG00000135144.7	7.50653	0.199911	0.280707	0.712169	0.47636	0.743629	DTX1
ENSG00000203635.2	6.65945	0.172706	0.242708	0.711582	0.476724	0.743994
ENSG00000232807.2	11.0762	0.14254	0.200315	0.71158	0.476725	0.743994
ENSG00000180008.9	56.0136	-0.0728973	0.102446	-0.711566	0.476733	0.743994	SOCS4
ENSG00000116574.6	30.9983	0.158592	0.223009	0.711144	0.476995	0.744153	RHOU
ENSG00000173727.12	14.1341	0.140367	0.197335	0.711312	0.476891	0.744153
ENSG00000121289.18	112.65	0.0808443	0.113701	0.711027	0.477068	0.744153	CEP89
ENSG00000157500.12	606.533	-0.0438072	0.0616024	-0.711128	0.477005	0.744153	APPL1
ENSG00000270571.2	11.2629	-0.174581	0.245508	-0.711101	0.477021	0.744153
ENSG00000251322.9	8.82005	-0.2038	0.286677	-0.710905	0.477143	0.744198	SHANK3
ENSG00000102554.14	64.2608	-0.117108	0.164766	-0.710755	0.477236	0.74427	KLF5
ENSG00000130164.14	109.553	0.119132	0.167692	0.71042	0.477444	0.744304	LDLR
ENSG00000182481.10	86.9837	0.0902357	0.127005	0.71049	0.477401	0.744304	KPNA2
ENSG00000204611.7	16.5739	-0.100271	0.14113	-0.710485	0.477404	0.744304	ZNF616
ENSG00000013016.16	20.8142	-0.126103	0.177487	-0.710493	0.477398	0.744304	EHD3
ENSG00000171103.11	31.9009	-0.0876931	0.123452	-0.710339	0.477494	0.74431	TRMT61B
ENSG00000172059.11	30.6602	0.0943497	0.132898	0.70994	0.477741	0.744544	KLF11
ENSG00000187079.20	261.414	0.0583266	0.0821595	0.709919	0.477754	0.744544	TEAD1
ENSG00000100387.9	236.82	-0.0721453	0.101632	-0.709871	0.477784	0.744544	RBX1
ENSG00000178700.9	49.6771	-0.0854073	0.12033	-0.709778	0.477842	0.744562	DHFR2
ENSG00000091879.14	71.802	0.141802	0.199855	0.709522	0.478001	0.744591	ANGPT2
ENSG00000062725.10	268.167	0.0369264	0.0520411	0.709561	0.477977	0.744591	APPBP2
ENSG00000156970.13	26.1514	-0.116357	0.163987	-0.70955	0.477983	0.744591	BUB1B
ENSG00000236255.2	17.3095	0.110833	0.156258	0.709297	0.47814	0.744732
ENSG00000276966.2	9.76719	-0.210096	0.296233	-0.709226	0.478184	0.744732	H4C5
ENSG00000287837.1	7.52567	0.184294	0.260029	0.708744	0.478483	0.74491
ENSG00000104714.14	157.984	0.0731517	0.103223	0.708676	0.478526	0.74491	ERICH1
ENSG00000130589.16	71.9305	0.0698136	0.0984926	0.708821	0.478436	0.74491	HELZ2
ENSG00000143819.13	40.9715	-0.094265	0.133017	-0.708666	0.478531	0.74491	EPHX1
ENSG00000100422.14	41.543	-0.0955805	0.134829	-0.708901	0.478386	0.74491	CERK
ENSG00000157103.12	9.75723	0.177623	0.250722	0.708447	0.478668	0.74505	SLC6A1
ENSG00000110851.12	59.1234	-0.0651115	0.0919311	-0.708264	0.478781	0.745154	PRDM4
ENSG00000060491.17	116.589	0.0728834	0.102945	0.707984	0.478955	0.74528	OGFR
ENSG00000116132.12	585.898	-0.0889009	0.125556	-0.708057	0.47891	0.74528	PRRX1
ENSG00000109917.11	46.9463	0.081663	0.115444	0.707384	0.479328	0.745472	ZPR1
ENSG00000102882.12	75.8108	-0.0759904	0.107405	-0.707512	0.479248	0.745472	MAPK3
ENSG00000196781.16	71.6884	-0.0873734	0.123475	-0.707622	0.47918	0.745472	TLE1
ENSG00000023697.13	21.8417	-0.134973	0.190754	-0.707579	0.479207	0.745472	DERA
ENSG00000181218.5	21.0728	-0.168889	0.238736	-0.707432	0.479298	0.745472	H2AW
ENSG00000129596.5	11.103	-0.200686	0.283721	-0.707335	0.479359	0.745472	CDO1
ENSG00000187678.10	22.9257	0.137771	0.194849	0.707063	0.479527	0.745636	SPRY4
ENSG00000105427.10	23.0989	-0.152785	0.216098	-0.707015	0.479557	0.745636	CNFN
ENSG00000143753.13	194.699	-0.0629208	0.0890212	-0.706807	0.479687	0.745702	DEGS1
ENSG00000113448.19	37.0522	-0.101547	0.143673	-0.706797	0.479693	0.745702	PDE4D
ENSG00000225377.6	7.85151	0.156251	0.221215	0.706331	0.479982	0.745723	NRSN2-AS1
ENSG00000119927.14	170.135	0.155732	0.220523	0.706191	0.480069	0.745723	GPAM
ENSG00000115902.11	147.997	0.102206	0.144649	0.706578	0.479829	0.745723	SLC1A4
ENSG00000106100.11	34.1664	0.0949182	0.134368	0.706405	0.479936	0.745723	NOD1
ENSG00000081307.15	178.833	-0.0573735	0.0812326	-0.706286	0.48001	0.745723	UBA5
ENSG00000111684.11	71.5132	-0.0715603	0.101335	-0.706175	0.48008	0.745723	LPCAT3
ENSG00000167074.15	26.9466	-0.128616	0.182115	-0.706231	0.480044	0.745723	TEF
ENSG00000173267.14	11.2054	-0.274206	0.388187	-0.706376	0.479955	0.745723	SNCG
ENSG00000107438.9	253.803	-0.0652116	0.0924538	-0.705343	0.480597	0.746415	PDLIM1
ENSG00000156384.15	14.0556	-0.118663	0.168242	-0.705308	0.480619	0.746415	SFR1
ENSG00000196793.14	29.6335	0.100259	0.142199	0.705061	0.480772	0.746581	ZNF239
ENSG00000278376.1	12.9354	0.123377	0.175049	0.704813	0.480927	0.746635
ENSG00000143630.10	11.0107	0.12127	0.172094	0.704671	0.481015	0.746635	HCN3
ENSG00000125247.16	55.2896	0.0847194	0.120226	0.704666	0.481018	0.746635	TMTC4
ENSG00000215883.11	26.4234	-0.0780401	0.110753	-0.70463	0.48104	0.746635	CYB5RL
ENSG00000160097.20	6.04185	-0.228736	0.3245	-0.704889	0.480879	0.746635	FNDC5
ENSG00000272518.1	8.7731	0.151361	0.214865	0.704447	0.481155	0.746668
ENSG00000130300.9	48.9086	-0.110028	0.156188	-0.704463	0.481144	0.746668	PLVAP
ENSG00000227836.1	9.40341	-0.162322	0.230473	-0.704298	0.481247	0.746739
ENSG00000270820.6	8.91239	0.13794	0.195941	0.703989	0.48144	0.746853	USP34-DT
ENSG00000254087.8	171.41	0.0997565	0.141724	0.70388	0.481508	0.746853	LYN
ENSG00000174886.14	177.797	0.0647815	0.0920325	0.703898	0.481496	0.746853	NDUFA11
ENSG00000152133.16	76.5233	-0.0667709	0.0948408	-0.704031	0.481413	0.746853	GPATCH11
ENSG00000143512.13	7.11686	0.218167	0.310083	0.703575	0.481698	0.747075	HHIPL2
ENSG00000168269.10	7.46125	0.305212	0.433876	0.703454	0.481773	0.747119	FOXI1
ENSG00000171067.11	34.6218	0.0772756	0.10991	0.703079	0.482006	0.747264	C11orf24
ENSG00000144524.18	26.0726	0.0742354	0.105569	0.703193	0.481936	0.747264	COPS7B
ENSG00000262879.6	102.243	0.0586865	0.0834699	0.703085	0.482003	0.747264
ENSG00000133704.10	130.057	-0.0459864	0.0654666	-0.70244	0.482405	0.747809	IPO8
ENSG00000270562.1	21.3203	0.122095	0.173894	0.702124	0.482602	0.74804
ENSG00000185896.11	534.301	-0.0509451	0.07257	-0.702013	0.482671	0.74804	LAMP1
ENSG00000184517.12	19.0611	-0.0943327	0.134382	-0.701976	0.482694	0.74804	ZFP1
ENSG00000171928.14	7.48788	0.176265	0.251214	0.701652	0.482897	0.748088	TVP23B
ENSG00000258302.2	6.15707	0.165485	0.235853	0.701645	0.482901	0.748088
ENSG00000135966.13	78.8227	0.0586033	0.0835248	0.701627	0.482912	0.748088	TGFBRAP1
ENSG00000171160.18	19.5667	-0.120723	0.172021	-0.701794	0.482808	0.748088	MORN4
ENSG00000213885.4	5.88876	-0.197281	0.28134	-0.701217	0.483167	0.748411	RPL13AP7
ENSG00000184436.12	23.0794	-0.0879396	0.125491	-0.700762	0.483451	0.748778	THAP7
ENSG00000119866.22	81.4307	0.217747	0.310871	0.700441	0.483652	0.749016	BCL11A
ENSG00000136870.11	46.502	-0.0668176	0.0954083	-0.700333	0.483719	0.749048	ZNF189
ENSG00000215482.3	6.58845	0.154746	0.22102	0.700144	0.483837	0.749158	CALM2P3
ENSG00000135372.9	192.704	-0.0692128	0.0989212	-0.699676	0.48413	0.749539	NAT10
ENSG00000149575.9	5.97116	-0.183604	0.262589	-0.699206	0.484423	0.74992	SCN2B
ENSG00000133818.14	31.4466	0.117307	0.167797	0.699098	0.484491	0.749953	RRAS2
ENSG00000130303.14	304.507	-0.0938245	0.134313	-0.698553	0.484831	0.750407	BST2
ENSG00000205339.10	378.739	-0.0540852	0.0774413	-0.698403	0.484925	0.750413	IPO7
ENSG00000253490.5	5.54281	-0.597817	0.855985	-0.698397	0.484929	0.750413	LINC02099
ENSG00000272622.2	41.8188	0.127925	0.183202	0.698274	0.485006	0.750459
ENSG00000128908.17	271.92	-0.0448954	0.0643111	-0.698096	0.485117	0.750558	INO80
ENSG00000261068.2	12.8816	-0.150182	0.215243	-0.697732	0.485345	0.750838
ENSG00000122008.15	185.989	0.0756635	0.10848	0.697486	0.485499	0.750936	POLK
ENSG00000189134.4	6.7222	-0.191339	0.274329	-0.697481	0.485502	0.750936	NKAPL
ENSG00000147164.12	213.364	-0.0477454	0.0684736	-0.697282	0.485626	0.751056	SNX12
ENSG00000145022.4	71.7246	0.0787659	0.113014	0.696958	0.485829	0.751296	TCTA
ENSG00000111602.12	80.1525	-0.0680159	0.0976308	-0.696664	0.486013	0.751508	TIMELESS
ENSG00000139971.15	36.8643	-0.12117	0.173985	-0.696437	0.486155	0.751583	ARMH4
ENSG00000188707.6	13.7116	-0.124298	0.17846	-0.696503	0.486114	0.751583	ZBED6CL
ENSG00000165240.21	74.3827	0.0831947	0.11953	0.696014	0.48642	0.751883	ATP7A
ENSG00000167220.12	132.487	-0.0561027	0.0806132	-0.695949	0.486461	0.751883	HDHD2
ENSG00000135709.13	28.5481	-0.076204	0.109504	-0.695902	0.48649	0.751883	KIAA0513
ENSG00000138356.14	9.11086	0.223807	0.321857	0.695363	0.486828	0.751966	AOX1
ENSG00000172236.18	22.0307	0.204254	0.293908	0.694961	0.48708	0.751966	TPSAB1
ENSG00000267270.6	9.26152	0.180597	0.259915	0.694831	0.487161	0.751966	PARD6G-AS1
ENSG00000243297.2	6.22153	0.16859	0.242648	0.694792	0.487186	0.751966	RPL31P61
ENSG00000135439.12	13.292	0.167386	0.24115	0.694115	0.48761	0.751966	AGAP2
ENSG00000278987.1	13.7257	0.129223	0.18583	0.695384	0.486815	0.751966
ENSG00000128596.17	14.6385	0.128231	0.184638	0.694499	0.48737	0.751966	CCDC136
ENSG00000153714.6	55.2069	0.125458	0.180408	0.695414	0.486796	0.751966	LURAP1L
ENSG00000067365.15	12.8129	0.123426	0.17764	0.694808	0.487176	0.751966	METTL22
ENSG00000113790.11	33.47	0.110608	0.159309	0.694295	0.487497	0.751966	EHHADH
ENSG00000099377.14	83.0159	0.102138	0.14715	0.694106	0.487616	0.751966	HSD3B7
ENSG00000184857.8	53.8545	0.0897275	0.129279	0.694063	0.487643	0.751966	TMEM186
ENSG00000142669.15	144.52	0.0881989	0.126988	0.694543	0.487342	0.751966	SH3BGRL3
ENSG00000082258.13	175.843	0.063309	0.0912213	0.694015	0.487673	0.751966	CCNT2
ENSG00000143740.15	109.969	0.0554442	0.079809	0.694711	0.487236	0.751966	SNAP47
ENSG00000159459.12	127.377	0.0544854	0.0783459	0.695446	0.486776	0.751966	UBR1
ENSG00000062650.20	274.478	0.046202	0.0665265	0.69449	0.487375	0.751966	WAPL
ENSG00000137962.13	514.041	-0.0734013	0.105744	-0.694142	0.487593	0.751966	ARHGAP29
ENSG00000109586.12	254.3	-0.101651	0.146408	-0.694303	0.487492	0.751966	GALNT7
ENSG00000037241.7	26.2188	-0.102002	0.146814	-0.694772	0.487198	0.751966	RPL26L1
ENSG00000269038.1	11.4074	-0.126375	0.182078	-0.69407	0.487638	0.751966	SF1-DT
ENSG00000113555.6	15.4139	-0.126982	0.182959	-0.694042	0.487656	0.751966	PCDH12
ENSG00000092607.15	24.7566	-0.154923	0.22311	-0.694377	0.487446	0.751966	TBX15
ENSG00000263914.1	6.93816	-0.889961	1.28112	-0.694673	0.48726	0.751966	MTND2P13
ENSG00000179698.14	7.5224	0.177278	0.255485	0.693888	0.487752	0.752016	WDR97
ENSG00000221818.9	15.8418	0.147027	0.211988	0.693562	0.487957	0.752187	EBF2
ENSG00000162458.13	121.384	0.0761036	0.109721	0.69361	0.487927	0.752187	FBLIM1
ENSG00000172831.14	113.326	0.0771634	0.111281	0.693411	0.488051	0.75226	CES2
ENSG00000074660.16	11.1548	-0.143916	0.207598	-0.693243	0.488157	0.75235	SCARF1
ENSG00000091428.18	52.4219	-0.0853646	0.123163	-0.6931	0.488247	0.752355	RAPGEF4
ENSG00000010610.10	36.4988	-0.123765	0.17859	-0.693013	0.488301	0.752355	CD4
ENSG00000272656.1	5.37873	-0.209424	0.302163	-0.693082	0.488258	0.752355
ENSG00000160124.9	27.9423	-0.103152	0.148869	-0.692903	0.488371	0.752389	MIX23
ENSG00000159263.16	16.2616	0.158602	0.229012	0.692548	0.488593	0.752659	SIM2
ENSG00000111879.20	28.8684	-0.141537	0.204443	-0.692309	0.488743	0.752818	FAM184A
ENSG00000204682.8	8.44929	0.149535	0.216206	0.691632	0.489169	0.753256	MIR1915HG
ENSG00000184384.14	170.484	0.101734	0.147078	0.691699	0.489127	0.753256	MAML2
ENSG00000099284.15	37.518	-0.0794825	0.114911	-0.691687	0.489134	0.753256	MACROH2A2
ENSG00000103047.8	17.9237	0.133761	0.193438	0.691491	0.489257	0.753285	TANGO6
ENSG00000101057.16	21.5148	-0.167139	0.241722	-0.691451	0.489282	0.753285	MYBL2
ENSG00000287431.1	12.3571	0.134721	0.194915	0.691177	0.489455	0.753478	RENO1
ENSG00000143458.12	139.352	0.0561259	0.0812797	0.690528	0.489862	0.753961	GABPB2
ENSG00000185418.16	36.1461	-0.0762722	0.110444	-0.690598	0.489818	0.753961	TARS3
ENSG00000163629.13	115.949	0.0803471	0.11645	0.689974	0.490211	0.753975	PTPN13
ENSG00000142279.13	46.6411	0.0801118	0.116108	0.689976	0.490209	0.753975	WTIP
ENSG00000089775.12	56.3729	0.0653751	0.0947446	0.690015	0.490185	0.753975	ZBTB25
ENSG00000170632.14	66.3248	-0.0739448	0.107168	-0.689986	0.490203	0.753975	ARMC10
ENSG00000108591.10	46.1393	-0.0807204	0.117001	-0.689914	0.490248	0.753975	DRG2
ENSG00000139734.19	33.1919	-0.135621	0.196461	-0.690323	0.489991	0.753975	DIAPH3
ENSG00000153253.19	13.3274	-0.248299	0.359803	-0.690097	0.490133	0.753975	SCN3A
ENSG00000167757.14	99.8024	-0.313477	0.45412	-0.690296	0.490008	0.753975	KLK11
ENSG00000088247.18	592.017	0.0498762	0.0723021	0.689831	0.4903	0.753982	KHSRP
ENSG00000048052.23	33.4376	0.121816	0.176688	0.689442	0.490545	0.754246	HDAC9
ENSG00000102780.17	191.493	0.0670149	0.0972065	0.689408	0.490567	0.754246	DGKH
ENSG00000166405.15	29.4176	0.186267	0.270257	0.689223	0.490683	0.754353	RIC3
ENSG00000138615.6	223.361	0.13348	0.193896	0.688409	0.491195	0.755067	CILP
ENSG00000205085.13	39.4823	0.0953822	0.13857	0.68833	0.491245	0.755071	FAM71F2
ENSG00000283633.1	9.57593	0.205303	0.298437	0.687927	0.491499	0.755242
ENSG00000170525.21	132.057	0.115739	0.168279	0.687778	0.491592	0.755242	PFKFB3
ENSG00000134644.16	467.93	-0.0451065	0.065564	-0.687976	0.491468	0.755242	PUM1
ENSG00000175073.8	82.0057	-0.0529676	0.077009	-0.68781	0.491573	0.755242	VCPIP1
ENSG00000107611.16	11.5929	-0.157348	0.228721	-0.687948	0.491485	0.755242	CUBN
ENSG00000223704.2	5.37269	0.187212	0.27245	0.687142	0.491993	0.755322	LINC01422
ENSG00000284977.2	6.49243	0.16869	0.245508	0.687104	0.492017	0.755322
ENSG00000145936.9	36.7665	0.125597	0.182757	0.687234	0.491936	0.755322	KCNMB1
ENSG00000142235.13	18.2203	0.120208	0.17499	0.686947	0.492116	0.755322	LMTK3
ENSG00000069956.13	98.7431	0.0597127	0.0869162	0.687014	0.492074	0.755322	MAPK6
ENSG00000185122.11	154.51	-0.0545056	0.0792831	-0.687481	0.49178	0.755322	HSF1
ENSG00000112079.9	142.425	-0.0748295	0.108851	-0.687449	0.4918	0.755322	STK38
ENSG00000147065.17	384.041	-0.0853555	0.124239	-0.687027	0.492066	0.755322	MSN
ENSG00000141873.11	33.9456	-0.0914326	0.133067	-0.687119	0.492008	0.755322	SLC39A3
ENSG00000283196.2	11.7145	-0.144163	0.209724	-0.687392	0.491836	0.755322
ENSG00000211780.3	8.56991	0.207597	0.30228	0.68677	0.492228	0.755348	TRAV6
ENSG00000176623.12	156.786	0.0540202	0.0786544	0.686804	0.492206	0.755348	RMDN1
ENSG00000129474.16	19.4397	-0.136877	0.199356	-0.686597	0.492337	0.755443	AJUBA
ENSG00000163006.12	18.6337	0.103807	0.151208	0.68652	0.492385	0.755444	CCDC138
ENSG00000197536.11	139.328	0.0580455	0.0845651	0.686401	0.492461	0.755487	IRF1-AS1
ENSG00000166311.10	55.8255	0.0826393	0.120413	0.686297	0.492526	0.755515	SMPD1
ENSG00000244005.13	33.4998	-0.12335	0.179771	-0.686154	0.492616	0.755581	NFS1
ENSG00000146267.12	28.5186	0.0919842	0.134098	0.685949	0.492745	0.755657	FAXC
ENSG00000196227.11	159.99	0.0580041	0.0845633	0.685925	0.49276	0.755657	FAM217B
ENSG00000203993.6	5.44003	0.183425	0.267601	0.685442	0.493065	0.755979	ARRDC1-AS1
ENSG00000162645.13	364.344	0.087774	0.128044	0.6855	0.493029	0.755979	GBP2
ENSG00000196235.14	106.992	0.0464345	0.0678262	0.68461	0.49359	0.756712	SUPT5H
ENSG00000101247.18	28.2495	0.0800603	0.116959	0.684515	0.49365	0.756731	NDUFAF5
ENSG00000255794.9	12.6965	0.2642	0.386229	0.684051	0.493943	0.757057	RMST
ENSG00000147592.9	43.8615	-0.0876511	0.128154	-0.683953	0.494005	0.757057	LACTB2
ENSG00000116649.10	220.254	-0.0883369	0.129144	-0.684017	0.493965	0.757057	SRM
ENSG00000130590.14	53.2697	0.0988404	0.144589	0.683596	0.49423	0.757104	SAMD10
ENSG00000110200.8	30.6474	0.0867535	0.126878	0.683757	0.494128	0.757104	ANAPC15
ENSG00000042445.14	207.185	0.0724636	0.106005	0.683584	0.494238	0.757104	RETSAT
ENSG00000013441.16	336.549	-0.0541673	0.079221	-0.683749	0.494134	0.757104	CLK1
ENSG00000169826.8	95.1642	-0.0739586	0.108201	-0.68353	0.494272	0.757104	CSGALNACT2
ENSG00000261188.1	9.47912	-0.141687	0.207387	-0.683202	0.494479	0.757349	TFIP11-DT
ENSG00000129538.14	148.134	0.116044	0.169898	0.683024	0.494592	0.757376	RNASE1
ENSG00000188493.15	23.158	0.0923046	0.135141	0.683024	0.494592	0.757376	C19orf54
ENSG00000204070.10	141.717	-0.0546959	0.0801036	-0.682814	0.494724	0.757506	SYS1
ENSG00000107263.19	210.786	-0.0585491	0.0857565	-0.682736	0.494773	0.757509	RAPGEF1
ENSG00000205084.11	16.3394	-0.101972	0.14942	-0.682451	0.494954	0.757713	TMEM231
ENSG00000259953.2	11.9781	-0.119055	0.174516	-0.682203	0.495111	0.757881
ENSG00000162086.16	82.0695	0.0678878	0.0995546	0.681915	0.495293	0.758084	ZNF75A
ENSG00000122707.12	29.8444	-0.122387	0.179494	-0.681843	0.495339	0.758084	RECK
ENSG00000140694.17	101.237	-0.0558794	0.0819728	-0.681683	0.49544	0.758166	PARN
ENSG00000107679.14	298.014	-0.0597489	0.0877053	-0.681246	0.495716	0.758516	PLEKHA1
ENSG00000138119.17	312.957	-0.0375825	0.0551926	-0.680935	0.495913	0.758583	MYOF
ENSG00000196470.12	23.5087	-0.104177	0.153005	-0.680872	0.495953	0.758583	SIAH1
ENSG00000145982.13	19.42	-0.106131	0.155832	-0.681061	0.495833	0.758583	FARS2
ENSG00000161682.15	9.35971	-0.132992	0.195345	-0.680802	0.495996	0.758583	FAM171A2
ENSG00000163687.14	5.35084	-0.269351	0.395614	-0.680843	0.495971	0.758583	DNASE1L3
ENSG00000182196.14	48.8543	-0.077064	0.113239	-0.680545	0.49616	0.75876	ARL6IP4
ENSG00000189056.15	8.57985	0.275373	0.405112	0.679746	0.496665	0.758778	RELN
ENSG00000149970.16	15.3052	0.189361	0.278609	0.679666	0.496716	0.758778	CNKSR2
ENSG00000243094.1	5.8313	0.175757	0.25844	0.680071	0.49646	0.758778	RPL32P2
ENSG00000166450.13	45.0599	0.12247	0.180097	0.680026	0.496488	0.758778	PRTG
ENSG00000273691.1	12.0838	0.118261	0.174059	0.679432	0.496864	0.758778
ENSG00000229809.9	43.2171	0.0743931	0.109395	0.68004	0.496479	0.758778	ZNF688
ENSG00000205937.12	95.3298	0.0694857	0.102224	0.679737	0.496671	0.758778	RNPS1
ENSG00000156411.10	564.585	0.0552707	0.0812558	0.680206	0.496374	0.758778	ATP5MJ
ENSG00000158636.16	71.2098	0.0547832	0.0805934	0.679747	0.496665	0.758778	EMSY
ENSG00000178425.14	133.946	-0.0637163	0.0937644	-0.679536	0.496798	0.758778	NT5DC1
ENSG00000105393.16	60.3265	-0.0700062	0.103017	-0.679557	0.496785	0.758778	BABAM1
ENSG00000062598.18	75.3166	-0.0745059	0.109582	-0.679911	0.496561	0.758778	ELMO2
ENSG00000257511.1	19.4534	-0.126778	0.186333	-0.680384	0.496262	0.758778
ENSG00000117525.14	81.2856	-0.155339	0.228642	-0.679401	0.496884	0.758778	F3
ENSG00000214708.4	9.06431	-0.207426	0.305219	-0.679598	0.496759	0.758778
ENSG00000165782.11	108.541	-0.0566038	0.0833415	-0.679179	0.497024	0.758921	PIP4P1
ENSG00000225733.6	325.516	-0.0484121	0.0712919	-0.679069	0.497094	0.758955	FGD5-AS1
ENSG00000116096.6	29.1243	-0.0945046	0.139201	-0.678907	0.497197	0.75904	SPR
ENSG00000102359.9	50.3902	0.0940151	0.138501	0.678803	0.497263	0.759068	SRPX2
ENSG00000124575.7	16.0098	0.13213	0.194719	0.678568	0.497411	0.759123	H1-3
ENSG00000162522.11	123.527	0.082504	0.121587	0.678558	0.497418	0.759123	KIAA1522
ENSG00000266028.8	55.404	0.0766199	0.112922	0.67852	0.497442	0.759123	SRGAP2
ENSG00000089818.18	93.3957	-0.0524319	0.0773131	-0.678176	0.49766	0.759167	NECAP1
ENSG00000176018.13	46.1129	-0.0749382	0.110496	-0.678201	0.497644	0.759167	LYSMD3
ENSG00000107815.10	30.7276	-0.0777964	0.114698	-0.678274	0.497598	0.759167	TWNK
ENSG00000240694.9	22.6995	-0.13465	0.19851	-0.678304	0.497579	0.759167	PNMA2
ENSG00000172673.11	6.42583	0.216009	0.318552	0.678097	0.49771	0.759171	THEMIS
ENSG00000174099.12	255.021	0.0792778	0.116939	0.677939	0.49781	0.759251	MSRB3
ENSG00000163083.6	117.943	-0.0900918	0.132978	-0.677496	0.498091	0.759607	INHBB
ENSG00000123154.12	8.07365	-0.184936	0.27303	-0.677346	0.498187	0.75968	WDR83
ENSG00000186340.17	721.013	0.131009	0.193501	0.677047	0.498376	0.759752	THBS2
ENSG00000122786.20	1605.62	-0.0797239	0.117751	-0.677055	0.498371	0.759752	CALD1
ENSG00000187474.5	27.5412	-0.157558	0.232688	-0.677119	0.498331	0.759752	FPR3
ENSG00000088876.13	15.4942	0.112294	0.165979	0.676557	0.498687	0.760081	ZNF343
ENSG00000149557.14	9.30902	-0.169007	0.249784	-0.676611	0.498653	0.760081	FEZ1
ENSG00000198354.7	9.92642	0.250059	0.369711	0.676364	0.498809	0.760195	DCAF12L2
ENSG00000107738.20	35.5249	0.127668	0.188825	0.676114	0.498968	0.760219	VSIR
ENSG00000079739.17	53.2064	-0.0771931	0.114155	-0.676215	0.498904	0.760219	PGM1
ENSG00000044524.11	5.51147	-0.206747	0.305766	-0.67616	0.498939	0.760219	EPHA3
ENSG00000141682.12	88.865	0.124356	0.184075	0.675575	0.499311	0.760524	PMAIP1
ENSG00000186010.19	121.435	0.0725583	0.10738	0.675713	0.499223	0.760524	NDUFA13
ENSG00000178502.6	6.01826	-0.159829	0.236561	-0.675635	0.499272	0.760524	KLHL11
ENSG00000135365.16	85.0145	0.0626708	0.0928389	0.675049	0.499644	0.760887	PHF21A
ENSG00000229336.1	15.4799	-0.109955	0.162866	-0.675124	0.499597	0.760887	SREK1IP1P1
ENSG00000283563.1	8.37158	0.169881	0.251755	0.674786	0.499812	0.76093
ENSG00000151612.18	549.333	-0.0486972	0.0721559	-0.674888	0.499747	0.76093	ZNF827
ENSG00000119487.17	127.605	-0.0540066	0.0800479	-0.674678	0.49988	0.76093	MAPKAP1
ENSG00000152492.15	252.151	-0.0580484	0.0860476	-0.674608	0.499925	0.76093	CCDC50
ENSG00000130159.14	41.2026	-0.0910145	0.134985	-0.674256	0.500149	0.76093	ECSIT
ENSG00000063241.8	30.6914	-0.109965	0.163039	-0.674472	0.500011	0.76093	ISOC2
ENSG00000123473.17	20.4953	-0.111431	0.165247	-0.674329	0.500102	0.76093	STIL
ENSG00000165124.18	40.6517	-0.147997	0.219455	-0.674387	0.500065	0.76093	SVEP1
ENSG00000088002.12	7.82175	-0.159498	0.236379	-0.674753	0.499832	0.76093	SULT2B1
ENSG00000164051.14	14.5244	-0.168263	0.249542	-0.674287	0.500129	0.76093	CCDC51
ENSG00000285531.1	9.05506	0.166802	0.247468	0.674035	0.500289	0.761025
ENSG00000197121.15	48.9994	0.0768328	0.113994	0.674008	0.500306	0.761025	PGAP1
ENSG00000100209.11	13.685	-0.111881	0.166012	-0.673932	0.500355	0.761026	HSCB
ENSG00000197124.12	46.4707	-0.0752003	0.111649	-0.673542	0.500602	0.761331	ZNF682
ENSG00000181894.15	42.2841	0.0738551	0.10969	0.673306	0.500752	0.761487	ZNF329
ENSG00000213658.12	12.2069	0.161779	0.240373	0.673034	0.500926	0.761505	LAT
ENSG00000121691.7	171.92	0.0883622	0.131325	0.672849	0.501043	0.761505	CAT
ENSG00000131143.10	447.242	-0.0558788	0.0830239	-0.673045	0.500919	0.761505	COX4I1
ENSG00000132256.20	53.4208	-0.0663332	0.0985624	-0.673007	0.500943	0.761505	TRIM5
ENSG00000123131.13	59.6053	-0.0811751	0.120646	-0.672838	0.50105	0.761505	PRDX4
ENSG00000245694.10	306.943	-0.0831068	0.123502	-0.67292	0.500998	0.761505	CRNDE
ENSG00000116221.15	86.1385	0.0834095	0.124011	0.672598	0.501203	0.761641	MRPL37
ENSG00000141552.18	130.443	-0.0724212	0.107692	-0.672483	0.501276	0.761641	ANAPC11
ENSG00000285278.1	6.69797	-0.172913	0.25713	-0.672473	0.501283	0.761641	TFAP2A-AS2
ENSG00000047346.13	423.094	0.0797789	0.118706	0.672074	0.501536	0.761954	FAM214A
ENSG00000167754.13	10.5113	0.209143	0.311313	0.671809	0.501705	0.762066	KLK5
ENSG00000141504.12	59.8431	0.0582645	0.0867206	0.671864	0.50167	0.762066	SAT2
ENSG00000101003.10	26.5046	0.114787	0.170934	0.67153	0.501883	0.762191	GINS1
ENSG00000085998.14	45.1349	-0.0734834	0.109416	-0.671597	0.50184	0.762191	POMGNT1
ENSG00000113240.13	126.744	0.0597479	0.0889862	0.671429	0.501947	0.762216	CLK4
ENSG00000163811.12	371.444	0.0519281	0.0773525	0.671318	0.502018	0.762252	WDR43
ENSG00000276571.1	6.41167	0.153775	0.22921	0.670889	0.502291	0.762445
ENSG00000171097.14	13.7938	0.13278	0.197993	0.670628	0.502457	0.762445	KYAT1
ENSG00000177054.14	31.1984	0.0967088	0.144194	0.670686	0.502421	0.762445	ZDHHC13
ENSG00000175806.15	31.1797	0.0923429	0.137689	0.670662	0.502436	0.762445	MSRA
ENSG00000168214.21	453.98	0.0388708	0.0579713	0.670519	0.502527	0.762445	RBPJ
ENSG00000197461.13	126.829	-0.102096	0.152232	-0.670662	0.502436	0.762445	PDGFA
ENSG00000229659.1	18.5279	-0.106414	0.158691	-0.670573	0.502492	0.762445	RPL26P6
ENSG00000182685.8	10.5356	-0.162931	0.24285	-0.670909	0.502278	0.762445	BRICD5
ENSG00000171033.13	27.6043	-0.196561	0.293197	-0.670407	0.502599	0.762481	PKIA
ENSG00000164929.17	5.43698	0.274691	0.409805	0.670297	0.502668	0.762514	BAALC
ENSG00000286681.1	5.40524	0.184073	0.2747	0.670086	0.502803	0.762604
ENSG00000176124.15	45.2113	0.0900574	0.134403	0.670055	0.502823	0.762604	DLEU1
ENSG00000109971.14	128.017	-0.0747162	0.111547	-0.669815	0.502976	0.762764	HSPA8
ENSG00000116604.18	72.4695	0.0769782	0.115016	0.669283	0.503315	0.762921	MEF2D
ENSG00000197858.11	138.826	0.0703052	0.105032	0.669369	0.50326	0.762921	GPAA1
ENSG00000145868.17	56.675	-0.0643154	0.0961165	-0.66914	0.503406	0.762921	FBXO38
ENSG00000134758.14	33.5925	-0.103599	0.154784	-0.669317	0.503293	0.762921	RNF138
ENSG00000122986.14	21.3429	-0.108143	0.161618	-0.669129	0.503413	0.762921	HVCN1
ENSG00000146122.17	24.636	-0.139989	0.209077	-0.669557	0.50314	0.762921	DAAM2
ENSG00000096006.12	107.723	-0.417678	0.624127	-0.669219	0.503356	0.762921	CRISP3
ENSG00000205643.11	15.1983	0.105268	0.157341	0.669045	0.503467	0.76293	CDPF1
ENSG00000260038.1	12.9286	-0.130644	0.195355	-0.668748	0.503656	0.763144
ENSG00000257986.3	9.32471	0.359315	0.537557	0.668422	0.503864	0.763315	LINC02306
ENSG00000166788.10	49.5434	0.0758375	0.11345	0.668465	0.503837	0.763315	SAAL1
ENSG00000078098.14	227.215	0.0947275	0.141738	0.66833	0.503923	0.763332	FAP
ENSG00000164080.14	100.211	0.0752733	0.112657	0.668163	0.50403	0.763349	RAD54L2
ENSG00000146834.14	84.3947	0.0660335	0.0988237	0.668195	0.504009	0.763349	MEPCE
ENSG00000152778.10	50.9528	-0.0850027	0.127294	-0.667766	0.504283	0.76366	IFIT5
ENSG00000139990.18	201.756	-0.0411405	0.0616657	-0.667153	0.504674	0.763818	DCAF5
ENSG00000164144.16	104.93	-0.0525376	0.078723	-0.667372	0.504534	0.763818	ARFIP1
ENSG00000184867.14	78.3197	-0.0740556	0.110951	-0.66746	0.504478	0.763818	ARMCX2
ENSG00000134709.12	228.864	-0.0770977	0.11555	-0.667224	0.504629	0.763818	HOOK1
ENSG00000146476.11	61.1049	-0.11625	0.174243	-0.667174	0.504661	0.763818	ARMT1
ENSG00000172985.11	14.9216	-0.140489	0.210514	-0.667362	0.504541	0.763818	SH3RF3
ENSG00000246339.6	7.31114	0.163194	0.244877	0.666433	0.505135	0.76437	EXTL3-AS1
ENSG00000222041.11	141.625	0.0925205	0.138814	0.666507	0.505087	0.76437	CYTOR
ENSG00000240747.8	5.97521	0.173965	0.26112	0.666226	0.505266	0.764425	KRBOX1
ENSG00000116857.17	216.931	-0.0546735	0.0820565	-0.666291	0.505225	0.764425	TMEM9
ENSG00000165819.12	64.2818	0.0595594	0.0894385	0.665926	0.505459	0.764479	METTL3
ENSG00000124228.15	349.657	-0.0559993	0.0840883	-0.665958	0.505438	0.764479	DDX27
ENSG00000166548.17	59.4068	-0.0611266	0.0917995	-0.665871	0.505493	0.764479	TK2
ENSG00000152242.11	37.4528	-0.0820394	0.12319	-0.665956	0.505439	0.764479	C18orf25
ENSG00000224577.3	7.74466	-0.15045	0.22599	-0.665738	0.505578	0.764535	LINC01117
ENSG00000248464.1	8.40501	0.220122	0.330796	0.665431	0.505775	0.764555	FGF10-AS1
ENSG00000257084.1	21.8336	0.0982223	0.147588	0.665515	0.505721	0.764555	MIR200CHG
ENSG00000119878.6	126.351	-0.0657114	0.0987584	-0.665375	0.505811	0.764555	CRIPT
ENSG00000116990.11	18.7734	-0.124299	0.186757	-0.665566	0.505688	0.764555	MYCL
ENSG00000169860.7	7.67421	-0.176596	0.265445	-0.665285	0.505868	0.764555	P2RY1
ENSG00000197238.5	6.21749	-0.180179	0.270837	-0.66527	0.505878	0.764555	H4C11
ENSG00000107796.13	710.23	-0.101171	0.152096	-0.665179	0.505936	0.76457	ACTA2
ENSG00000197361.8	19.7788	0.128551	0.193403	0.664681	0.506255	0.764588	FBXL22
ENSG00000020633.19	68.7172	0.119835	0.180321	0.664562	0.506331	0.764588	RUNX3
ENSG00000139496.16	103.373	-0.0566599	0.0852544	-0.664598	0.506308	0.764588	NUP58
ENSG00000118707.11	62.802	-0.0756655	0.113781	-0.665008	0.506045	0.764588	TGIF2
ENSG00000158006.14	88.4367	-0.0779177	0.117184	-0.664915	0.506105	0.764588	PAFAH2
ENSG00000272602.6	26.0898	-0.0811412	0.122066	-0.66473	0.506223	0.764588	ZNF595
ENSG00000166920.13	90.4064	-0.165707	0.249261	-0.664792	0.506183	0.764588	C15orf48
ENSG00000224208.1	8.48748	-0.172596	0.259675	-0.664661	0.506268	0.764588	ZCRB1P1
ENSG00000267920.1	19.3062	0.117719	0.177195	0.664348	0.506467	0.764651	SNX6P1
ENSG00000169683.8	16.8339	0.111001	0.167077	0.664373	0.506452	0.764651	LRRC45
ENSG00000180914.11	66.9524	0.252853	0.380667	0.664237	0.506539	0.764686	OXTR
ENSG00000005379.17	45.2125	-0.128516	0.193563	-0.663948	0.506724	0.764893	TSPOAP1
ENSG00000197081.16	169.402	-0.055736	0.0839642	-0.663807	0.506814	0.764957	IGF2R
ENSG00000174652.20	34.9324	0.0728936	0.109843	0.663617	0.506936	0.765068	ZNF266
ENSG00000068024.17	38.4762	0.0763807	0.115112	0.663535	0.506988	0.765075	HDAC4
ENSG00000246273.8	10.9986	-0.126175	0.190195	-0.6634	0.507074	0.765133	SBF2-AS1
ENSG00000204099.12	9.1645	0.347853	0.524539	0.663159	0.507229	0.765222	NEU4
ENSG00000101811.14	43.4606	-0.072496	0.109317	-0.663171	0.507221	0.765222	CSTF2
ENSG00000089050.16	39.0448	0.0681329	0.102836	0.662538	0.507626	0.76575	RBBP9
ENSG00000171219.9	19.5164	0.105779	0.159776	0.662042	0.507944	0.766157	CDC42BPG
ENSG00000185414.20	129.851	-0.0576145	0.0870974	-0.661495	0.508295	0.766613	MRPL30
ENSG00000129696.13	28.601	0.0825716	0.124858	0.661327	0.508403	0.766704	TTI2
ENSG00000114473.14	96.3381	0.0904812	0.136886	0.660998	0.508614	0.766787	IQCG
ENSG00000142186.17	63.9247	0.0775547	0.117351	0.660876	0.508692	0.766787	SCYL1
ENSG00000162929.14	87.7115	0.0637631	0.0964733	0.66094	0.508651	0.766787	SANBR
ENSG00000139998.16	56.6513	-0.0562635	0.085136	-0.660867	0.508698	0.766787	RAB15
ENSG00000103353.16	77.1512	-0.0860772	0.130212	-0.661055	0.508577	0.766787	UBFD1
ENSG00000253352.10	519.655	0.0354022	0.0535794	0.660742	0.508778	0.766836	TUG1
ENSG00000164379.7	8.28014	0.19097	0.289126	0.660507	0.508928	0.76699	FOXQ1
ENSG00000135451.13	8.58183	0.186435	0.282418	0.66014	0.509164	0.767128	TROAP
ENSG00000185019.17	15.6629	0.118053	0.178824	0.660162	0.50915	0.767128	UBOX5
ENSG00000170276.6	6.51634	-0.197101	0.298549	-0.660198	0.509127	0.767128	HSPB2
ENSG00000119242.9	114.559	0.0519706	0.0787564	0.65989	0.509324	0.76713	CCDC92
ENSG00000100243.21	248.103	-0.0470546	0.071326	-0.659712	0.509438	0.76713	CYB5R3
ENSG00000120053.12	57.2537	-0.0714111	0.108221	-0.659864	0.509341	0.76713	GOT1
ENSG00000114904.13	49.853	-0.0729505	0.110558	-0.659838	0.509358	0.76713	NEK4
ENSG00000129354.12	69.289	-0.129557	0.19639	-0.65969	0.509453	0.76713	AP1M2
ENSG00000175928.6	30.7209	-0.158468	0.240208	-0.659711	0.50944	0.76713	LRRN1
ENSG00000184557.4	48.6403	0.201122	0.305025	0.659362	0.509663	0.767213	SOCS3
ENSG00000064601.21	167.979	0.0720359	0.10926	0.659308	0.509698	0.767213	CTSA
ENSG00000203668.3	86.2882	0.0665612	0.100954	0.659324	0.509688	0.767213	CHML
ENSG00000163636.11	96.4481	-0.0494462	0.0749975	-0.659305	0.5097	0.767213	PSMD6
ENSG00000146426.19	15.5707	0.108837	0.165183	0.658884	0.509971	0.767548	TIAM2
ENSG00000120149.9	66.3024	-0.150028	0.227759	-0.658715	0.510079	0.767639	MSX2
ENSG00000204839.9	7.54594	0.13917	0.211347	0.658492	0.510222	0.767762	MROH6
ENSG00000142303.14	19.3753	0.110995	0.16863	0.658214	0.510401	0.767762	ADAMTS10
ENSG00000164318.18	21.841	-0.115966	0.176183	-0.658213	0.510401	0.767762	EGFLAM
ENSG00000236723.2	9.59356	-0.123901	0.188174	-0.658435	0.510259	0.767762
ENSG00000164035.10	107.235	-0.12435	0.188888	-0.658326	0.510328	0.767762	EMCN
ENSG00000124370.11	22.1593	-0.0869989	0.132227	-0.65795	0.510571	0.767945	MCEE
ENSG00000182919.15	144.014	0.0639507	0.0972232	0.657772	0.510685	0.76798	C11orf54
ENSG00000185567.7	90.4018	-0.116719	0.177448	-0.657764	0.51069	0.76798	AHNAK2
ENSG00000281468.1	32.3409	-0.0865885	0.131672	-0.657608	0.51079	0.768059
ENSG00000133265.11	48.2637	0.0825309	0.125538	0.657419	0.510912	0.768169	HSPBP1
ENSG00000157978.12	80.5323	0.0574345	0.0873926	0.657201	0.511052	0.768308	LDLRAP1
ENSG00000183751.15	20.0056	0.09376	0.142723	0.656939	0.51122	0.768415	TBL3
ENSG00000159674.12	368.605	0.092119	0.14024	0.656866	0.511267	0.768415	SPON2
ENSG00000117523.17	1817.92	0.0561176	0.0854204	0.656958	0.511208	0.768415	PRRC2C
ENSG00000106211.10	731.208	0.100726	0.15337	0.656751	0.511341	0.768454	HSPB1
ENSG00000164011.18	8.70696	0.137823	0.209899	0.656616	0.511428	0.768512	ZNF691
ENSG00000152475.7	7.53221	0.141385	0.21538	0.656443	0.511539	0.768606	ZNF837
ENSG00000184588.18	64.8166	0.11443	0.174396	0.656151	0.511727	0.768672	PDE4B
ENSG00000137942.18	299.326	-0.0790349	0.120448	-0.656173	0.511713	0.768672	FNBP1L
ENSG00000270019.1	12.1981	-0.126946	0.193457	-0.656199	0.511696	0.768672
ENSG00000250320.6	7.51111	0.192699	0.29378	0.655928	0.51187	0.768743	EDIL3-DT
ENSG00000222872.1	12.297	0.124628	0.189982	0.655997	0.511826	0.768743	RNU4-78P
ENSG00000205269.6	11.7107	-0.133911	0.204179	-0.655852	0.511919	0.768744	TMEM170B
ENSG00000267321.3	8.16192	0.133777	0.204047	0.655617	0.512071	0.768827	SNHG30
ENSG00000100461.18	140.46	-0.0514677	0.0784947	-0.655683	0.512028	0.768827	RBM23
ENSG00000093217.11	37.3514	-0.0752887	0.114869	-0.655433	0.512189	0.768933	XYLB
ENSG00000169062.15	115.347	-0.0609561	0.0930209	-0.655295	0.512278	0.768941	UPF3A
ENSG00000143702.16	101.782	-0.0716827	0.109393	-0.655275	0.512291	0.768941	CEP170
ENSG00000095970.17	36.5085	0.134215	0.204882	0.655085	0.512413	0.769052	TREM2
ENSG00000118960.13	30.9393	0.0681012	0.103996	0.654846	0.512567	0.76919	HS1BP3
ENSG00000009844.16	113.202	-0.0554117	0.0846247	-0.654793	0.512601	0.76919	VTA1
ENSG00000166289.6	11.1482	-0.135458	0.206906	-0.654684	0.512671	0.769224	PLEKHF1
ENSG00000114541.15	157.988	0.0569594	0.0870207	0.65455	0.512758	0.769255	FRMD4B
ENSG00000011638.11	45.4516	-0.097276	0.148639	-0.654447	0.512824	0.769255	LDAF1
ENSG00000147231.14	5.44545	-0.181661	0.277588	-0.654427	0.512837	0.769255	RADX
ENSG00000080371.6	218.684	-0.0420352	0.0642434	-0.654312	0.512911	0.769294	RAB21
ENSG00000138439.12	37.4674	-0.0873353	0.133493	-0.654229	0.512964	0.769302	FAM117B
ENSG00000185730.8	37.7215	0.0714731	0.109278	0.654049	0.51308	0.769404	ZNF696
ENSG00000111653.20	48.2853	-0.0729826	0.1116	-0.653968	0.513133	0.76941	ING4
ENSG00000100360.15	53.1684	0.0677655	0.103651	0.653788	0.513249	0.769512	IFT27
ENSG00000164663.15	9.34566	0.130049	0.198944	0.653698	0.513306	0.769526	USP49
ENSG00000230061.2	13.9751	0.178069	0.272561	0.653316	0.513553	0.769536	TRPM2-AS
ENSG00000276645.1	5.94304	0.16617	0.254374	0.653249	0.513596	0.769536	Metazoa_SRP
ENSG00000166938.13	78.3174	0.0499463	0.0764255	0.65353	0.513415	0.769536	DIS3L
ENSG00000124783.14	726.766	0.0355627	0.0544245	0.653432	0.513478	0.769536	SSR1
ENSG00000126790.12	17.4742	-0.109319	0.167349	-0.65324	0.513602	0.769536	L3HYPDH
ENSG00000235098.9	20.4282	-0.120168	0.183856	-0.653601	0.513369	0.769536	ANKRD65
ENSG00000135945.10	190.918	0.0655871	0.10047	0.652801	0.513884	0.769671	REV1
ENSG00000101558.14	366.963	-0.0414657	0.0635006	-0.652997	0.513758	0.769671	VAPA
ENSG00000118263.15	105.765	-0.081639	0.125056	-0.652821	0.513872	0.769671	KLF7
ENSG00000273226.1	6.08218	-0.192067	0.294176	-0.652898	0.513822	0.769671
ENSG00000114107.9	122.636	0.059527	0.0912472	0.65237	0.514163	0.770016	CEP70
ENSG00000090470.15	86.9581	-0.0603168	0.0924701	-0.652284	0.514218	0.770027	PDCD7
ENSG00000157881.16	16.2738	-0.122039	0.187121	-0.652193	0.514277	0.770043	PANK4
ENSG00000271811.1	55.6366	0.13812	0.211862	0.651933	0.514444	0.770221
ENSG00000232648.4	5.93797	0.138965	0.213188	0.651844	0.514502	0.770236	ING2-DT
ENSG00000173013.6	12.6573	-0.140602	0.215777	-0.651609	0.514653	0.77039	CCDC96
ENSG00000259865.1	97.9363	0.0617613	0.0948448	0.651183	0.514928	0.77073
ENSG00000035862.12	864.616	0.0781771	0.120099	0.650941	0.515085	0.770747	TIMP2
ENSG00000124207.17	122.849	0.0624176	0.0958837	0.650972	0.515065	0.770747	CSE1L
ENSG00000272678.1	7.37679	-0.151259	0.232349	-0.650999	0.515047	0.770747
ENSG00000235576.1	7.96668	0.201454	0.30959	0.650713	0.515232	0.770823	LINC01871
ENSG00000185862.7	101.791	0.10622	0.16322	0.650778	0.51519	0.770823	EVI2B
ENSG00000235927.4	5.98449	0.176579	0.271489	0.65041	0.515427	0.771043	NEXN-AS1
ENSG00000124459.12	14.9693	-0.0952106	0.146422	-0.650247	0.515533	0.771129	ZNF45
ENSG00000164151.12	251.716	-0.0468199	0.0720131	-0.650158	0.51559	0.771143	ICE1
ENSG00000232533.1	16.6274	0.10452	0.160824	0.649903	0.515755	0.771149
ENSG00000169026.13	39.2224	0.103389	0.159053	0.650031	0.515672	0.771149	SLC49A3
ENSG00000129295.9	106.598	-0.084512	0.130048	-0.649853	0.515787	0.771149	DNAAF11
ENSG00000115339.14	42.6589	-0.132236	0.203487	-0.649853	0.515787	0.771149	GALNT3
ENSG00000173200.13	9.82483	0.167001	0.257069	0.649637	0.515927	0.771275	PARP15
ENSG00000140006.12	50.3508	-0.0611925	0.0942041	-0.649573	0.515968	0.771275	WDR89
ENSG00000105173.14	5.8589	0.175192	0.269757	0.649444	0.516051	0.771303	CCNE1
ENSG00000167994.13	14.3414	0.116144	0.178849	0.649395	0.516083	0.771303	RAB3IL1
ENSG00000142684.9	48.4751	0.0866174	0.133457	0.649028	0.51632	0.771386	ZNF593
ENSG00000167528.13	77.5487	-0.0494147	0.0761386	-0.64901	0.516332	0.771386	ZNF641
ENSG00000170340.11	193.266	-0.063826	0.0983129	-0.649213	0.516201	0.771386	B3GNT2
ENSG00000005486.17	54.8972	-0.080932	0.124696	-0.649036	0.516315	0.771386	RHBDD2
ENSG00000143867.7	5.3838	0.268244	0.41339	0.648889	0.51641	0.771406	OSR1
ENSG00000168917.9	5.60701	-0.197559	0.30448	-0.648841	0.516441	0.771406	SLC35G2
ENSG00000158457.6	11.5273	0.15644	0.241208	0.648569	0.516617	0.771481	TSPAN33
ENSG00000178665.16	30.3869	0.0995603	0.153498	0.648612	0.516589	0.771481	ZNF713
ENSG00000177464.5	14.8314	-0.14356	0.221359	-0.648539	0.516637	0.771481	GPR4
ENSG00000164756.13	21.2745	0.403761	0.623145	0.647941	0.517023	0.771636	SLC30A8
ENSG00000243353.1	9.59066	0.136212	0.210443	0.647264	0.517461	0.771636	RPS29P19
ENSG00000115129.14	38.8234	0.0868692	0.134031	0.648129	0.516902	0.771636	TP53I3
ENSG00000144061.14	41.1287	0.0712982	0.109991	0.648217	0.516844	0.771636	NPHP1
ENSG00000147121.16	35.4148	0.062907	0.097177	0.647344	0.517409	0.771636	KRBOX4
ENSG00000052795.13	173.203	0.0603354	0.0931058	0.648031	0.516965	0.771636	FNIP2
ENSG00000143324.14	85.6835	0.0569334	0.0878952	0.647741	0.517152	0.771636	XPR1
ENSG00000081791.9	212.54	0.0391529	0.0604903	0.64726	0.517464	0.771636	DELE1
ENSG00000116350.17	379.159	-0.0421809	0.0651398	-0.647545	0.517279	0.771636	SRSF4
ENSG00000138081.22	364.415	-0.0514023	0.0793628	-0.647688	0.517187	0.771636	FBXO11
ENSG00000179454.14	81.7538	-0.0700764	0.108169	-0.64784	0.517089	0.771636	KLHL28
ENSG00000225137.1	136.307	-0.074705	0.115416	-0.647268	0.517458	0.771636	DYNC1I2P1
ENSG00000205808.7	19.5927	-0.101288	0.156362	-0.647782	0.517126	0.771636	PLPP6
ENSG00000162337.12	32.8698	-0.113412	0.175118	-0.647628	0.517226	0.771636	LRP5
ENSG00000107731.12	159.962	-0.116672	0.180131	-0.647705	0.517176	0.771636	UNC5B
ENSG00000132740.10	32.2152	0.0776334	0.119999	0.646949	0.517665	0.771863	IGHMBP2
ENSG00000101150.18	181.186	-0.0530079	0.08196	-0.646754	0.517791	0.77198	TPD52L2
ENSG00000109320.13	149.175	0.0414451	0.064113	0.646438	0.517996	0.772213	NFKB1
ENSG00000136883.15	106.475	0.136819	0.211863	0.645789	0.518416	0.772374	KIF12
ENSG00000185829.18	11.8072	0.133469	0.206592	0.646051	0.518246	0.772374	ARL17A
ENSG00000135622.13	15.8066	0.10655	0.164894	0.64617	0.51817	0.772374	SEMA4F
ENSG00000064787.13	141.03	0.0959747	0.148595	0.645881	0.518356	0.772374	BCAS1
ENSG00000112308.13	383.624	-0.042947	0.0664864	-0.645951	0.518311	0.772374	C6orf62
ENSG00000131773.14	49.7385	-0.0877812	0.135876	-0.646041	0.518253	0.772374	KHDRBS3
ENSG00000187840.5	24.598	-0.0964419	0.149349	-0.645749	0.518442	0.772374	EIF4EBP1
ENSG00000233382.7	14.8022	0.108805	0.168604	0.64533	0.518714	0.772692	NKAPP1
ENSG00000139428.12	52.6359	0.0690309	0.10698	0.64527	0.518752	0.772692	MMAB
ENSG00000236493.2	8.29507	0.159245	0.247114	0.64442	0.519303	0.772727	EIF2S2P3
ENSG00000227344.2	6.04683	0.152462	0.236419	0.644878	0.519006	0.772727	HAUS6P1
ENSG00000171574.18	13.3471	0.107628	0.166888	0.644915	0.518982	0.772727	ZNF584
ENSG00000174125.8	30.9586	0.102619	0.159207	0.644563	0.519211	0.772727	TLR1
ENSG00000154310.17	131.079	0.090061	0.139729	0.644541	0.519225	0.772727	TNIK
ENSG00000100347.15	72.8282	0.0560764	0.0869578	0.644869	0.519012	0.772727	SAMM50
ENSG00000127946.17	198.793	0.0560319	0.0869501	0.644414	0.519307	0.772727	HIP1
ENSG00000134077.16	101.925	-0.0458301	0.071104	-0.644551	0.519218	0.772727	THUMPD3
ENSG00000060971.19	120.009	-0.0527401	0.0818334	-0.644481	0.519264	0.772727	ACAA1
ENSG00000197093.11	39.3725	-0.0877221	0.136112	-0.644483	0.519262	0.772727	GAL3ST4
ENSG00000108387.16	52.1039	-0.0998765	0.154828	-0.64508	0.518875	0.772727	SEPTIN4
ENSG00000171634.18	1384.44	0.0450972	0.0700441	0.643841	0.519679	0.773031	BPTF
ENSG00000100207.21	104.055	-0.0514436	0.0799061	-0.643801	0.519705	0.773031	TCF20
ENSG00000124225.16	733.353	-0.0893002	0.138681	-0.643925	0.519624	0.773031	PMEPA1
ENSG00000213693.4	6.63624	-0.170848	0.265371	-0.643809	0.519699	0.773031	SEC14L1P1
ENSG00000173947.14	21.0813	0.116614	0.181288	0.643253	0.52006	0.77316	PIFO
ENSG00000090238.12	199.009	0.0534082	0.0829946	0.643514	0.519891	0.77316	YPEL3
ENSG00000134874.18	73.666	-0.0903688	0.14049	-0.64324	0.520068	0.77316	DZIP1
ENSG00000068001.14	40.0554	-0.109706	0.170471	-0.643544	0.519871	0.77316	HYAL2
ENSG00000046889.19	54.5821	-0.132744	0.206371	-0.643227	0.520077	0.77316	PREX2
ENSG00000222020.3	7.25534	-0.157019	0.244114	-0.643219	0.520082	0.77316	HDAC4-AS1
ENSG00000165626.18	67.5978	0.0935967	0.145551	0.643051	0.520191	0.773215	BEND7
ENSG00000143797.12	202.807	0.0861404	0.133973	0.642966	0.520246	0.773215	MBOAT2
ENSG00000180198.17	25.0187	-0.114168	0.177572	-0.642939	0.520264	0.773215	RCC1
ENSG00000171084.15	7.55757	-0.167646	0.26087	-0.642642	0.520457	0.77343	FAM86JP
ENSG00000132746.15	95.5219	-0.161102	0.250759	-0.642458	0.520576	0.773535	ALDH3B2
ENSG00000182022.18	89.7503	0.0726179	0.113103	0.642051	0.52084	0.773572	CHST15
ENSG00000234518.2	15.0038	-0.104921	0.16343	-0.641995	0.520877	0.773572	PTGES3P1
ENSG00000248712.7	6.33222	-0.15827	0.246448	-0.642204	0.520741	0.773572	CCDC153
ENSG00000127863.16	28.8194	-0.1629	0.253625	-0.642287	0.520687	0.773572	TNFRSF19
ENSG00000265369.3	29.3345	-0.176457	0.274867	-0.641972	0.520891	0.773572	PCAT18
ENSG00000095627.9	14.2145	-0.258694	0.402853	-0.642155	0.520772	0.773572	TDRD1
ENSG00000171772.17	6.25285	0.280998	0.437846	0.641774	0.52102	0.773617	SYCE1
ENSG00000123364.5	19.7845	0.160669	0.250405	0.641637	0.521109	0.773617	HOXC13
ENSG00000162076.13	19.6292	-0.0965525	0.150461	-0.641712	0.52106	0.773617	FLYWCH2
ENSG00000144668.12	23.2715	-0.127438	0.198617	-0.641627	0.521115	0.773617	ITGA9
ENSG00000186654.21	11.8889	-0.103483	0.161301	-0.64155	0.521165	0.77362	PRR5
ENSG00000204519.11	38.9743	0.0780607	0.121692	0.64146	0.521224	0.773635	ZNF551
ENSG00000162706.13	7.70691	0.306011	0.477442	0.640937	0.521564	0.773928	CADM3
ENSG00000079462.8	136.416	0.117218	0.182886	0.640933	0.521566	0.773928	PAFAH1B3
ENSG00000107614.22	45.3906	0.0826119	0.12887	0.641048	0.521492	0.773928	TRDMT1
ENSG00000226648.2	5.69148	0.155715	0.243012	0.640772	0.521671	0.773939	PLCG1-AS1
ENSG00000102524.12	161.572	0.0979077	0.15279	0.640798	0.521654	0.773939	TNFSF13B
ENSG00000197037.11	9.4931	0.11499	0.179485	0.640667	0.521739	0.773968	ZSCAN25
ENSG00000139668.9	91.3044	0.0515994	0.0805551	0.640548	0.521817	0.774012	WDFY2
ENSG00000266964.6	11.9491	0.252585	0.394974	0.639498	0.522499	0.774264	FXYD1
ENSG00000169213.7	29.9165	0.173499	0.271143	0.639879	0.522251	0.774264	RAB3B
ENSG00000087088.20	41.6372	0.157728	0.246584	0.639655	0.522397	0.774264	BAX
ENSG00000138802.11	55.833	0.0552733	0.0863529	0.640086	0.522117	0.774264	SEC24B
ENSG00000178719.17	449.545	0.0457062	0.071473	0.639488	0.522505	0.774264	GRINA
ENSG00000100320.23	305.602	-0.0384023	0.0600307	-0.639711	0.522361	0.774264	RBFOX2
ENSG00000183520.12	86.4106	-0.0549622	0.0859064	-0.639791	0.522308	0.774264	UTP11
ENSG00000107829.15	61.8955	-0.071423	0.111691	-0.639467	0.522519	0.774264	FBXW4
ENSG00000214756.8	64.5665	-0.0790961	0.12359	-0.63999	0.522179	0.774264	CSKMT
ENSG00000233493.4	59.0877	-0.0936854	0.146442	-0.639742	0.52234	0.774264	TMEM238
ENSG00000105701.16	16.0373	-0.135727	0.212041	-0.640098	0.522109	0.774264	FKBP8
ENSG00000159917.17	7.16493	0.134095	0.209898	0.638858	0.522915	0.774264	ZNF235
ENSG00000139725.8	17.2669	0.124798	0.195269	0.63911	0.522752	0.774264	RHOF
ENSG00000080947.15	33.9624	0.098263	0.153843	0.638723	0.523003	0.774264	CROCCP3
ENSG00000092931.11	74.2808	0.05991	0.0937745	0.638872	0.522906	0.774264	MFSD11
ENSG00000149182.15	48.9175	0.0563546	0.0881867	0.639037	0.522799	0.774264	ARFGAP2
ENSG00000152464.15	48.8385	-0.0583562	0.0913254	-0.638992	0.522828	0.774264	RPP38
ENSG00000215256.4	73.6404	-0.0712199	0.111485	-0.638828	0.522935	0.774264	DHRS4-AS1
ENSG00000128694.12	40.6535	-0.0773676	0.121066	-0.639052	0.522789	0.774264	OSGEPL1
ENSG00000145386.11	31.1322	-0.0950262	0.148647	-0.639275	0.522644	0.774264	CCNA2
ENSG00000213740.2	19.3577	-0.129016	0.201983	-0.638747	0.522987	0.774264	SERBP1P1
ENSG00000169783.13	24.8919	0.137131	0.214813	0.638373	0.523231	0.774386	LINGO1
ENSG00000108506.13	51.9775	0.0505045	0.0790961	0.638521	0.523134	0.774386	INTS2
ENSG00000114656.12	11.5302	-0.150997	0.236525	-0.638398	0.523215	0.774386	CFAP92
ENSG00000140254.13	5.33915	0.186675	0.292549	0.638096	0.523411	0.774465	DUOXA1
ENSG00000186862.20	5.40789	0.167636	0.262725	0.638067	0.52343	0.774465	PDZD7
ENSG00000003096.14	30.9429	-0.184643	0.289361	-0.638106	0.523405	0.774465	KLHL13
ENSG00000100599.16	10.6651	0.140643	0.220469	0.637924	0.523523	0.774531	RIN3
ENSG00000184937.16	8.89067	0.227779	0.357453	0.637228	0.523976	0.774563	WT1
ENSG00000230074.3	5.53045	0.172192	0.270197	0.637284	0.52394	0.774563
ENSG00000271880.1	8.42332	0.162091	0.254154	0.637768	0.523625	0.774563
ENSG00000183023.18	67.3862	0.0995838	0.156277	0.637227	0.523977	0.774563	SLC8A1
ENSG00000140043.12	36.6956	0.0759603	0.119233	0.637073	0.524077	0.774563	PTGR2
ENSG00000214114.9	73.6369	0.0601042	0.0942989	0.63738	0.523877	0.774563	MYCBP
ENSG00000086666.19	153.818	-0.0595242	0.0933461	-0.637672	0.523687	0.774563	ZFAND6
ENSG00000132669.14	173.435	-0.0610794	0.0958051	-0.637538	0.523775	0.774563	RIN2
ENSG00000198546.15	22.9049	-0.0830468	0.130372	-0.636999	0.524126	0.774563	ZNF511
ENSG00000272398.6	348.7	-0.0882945	0.13855	-0.637273	0.523947	0.774563	CD24
ENSG00000163344.6	64.1077	-0.0887649	0.139345	-0.637017	0.524114	0.774563	PMVK
ENSG00000203952.9	24.4313	-0.121387	0.190548	-0.637043	0.524097	0.774563	CCDC160
ENSG00000099341.12	255.526	0.0585335	0.0919396	0.636652	0.524352	0.774825	PSMD8
ENSG00000254838.5	28.9503	0.151055	0.237376	0.636354	0.524545	0.774967	GVINP1
ENSG00000160691.19	116.922	-0.0502877	0.0790338	-0.636281	0.524593	0.774967	SHC1
ENSG00000122026.11	15.9505	-0.0947411	0.148896	-0.636289	0.524588	0.774967	RPL21
ENSG00000204370.13	16.1368	-0.114497	0.179985	-0.636149	0.524679	0.775023	SDHD
ENSG00000123500.10	299.899	-0.201929	0.317549	-0.635899	0.524842	0.775192	COL10A1
ENSG00000116918.15	116.094	0.0639433	0.100623	0.635474	0.525119	0.77553	TSNAX
ENSG00000273058.2	18.2419	0.114179	0.179832	0.63492	0.525481	0.775624
ENSG00000263072.8	37.1949	0.0774949	0.122081	0.634781	0.525571	0.775624	ZNF213-AS1
ENSG00000196912.12	105.821	0.0774483	0.121996	0.634845	0.525529	0.775624	ANKRD36B
ENSG00000065060.17	41.6475	0.0643055	0.101236	0.635206	0.525294	0.775624	UHRF1BP1
ENSG00000144747.17	367.581	0.0584498	0.0920674	0.634859	0.525521	0.775624	TMF1
ENSG00000125676.20	1054.65	0.0442748	0.0697111	0.635118	0.525351	0.775624	THOC2
ENSG00000150433.10	48.6362	-0.0708377	0.111508	-0.635272	0.525251	0.775624	TMEM218
ENSG00000204060.7	23.133	-0.126233	0.198793	-0.634997	0.52543	0.775624	FOXO6
ENSG00000147576.17	14.1131	0.114361	0.180197	0.634648	0.525658	0.77568	ADHFE1
ENSG00000173928.4	20.4951	-0.0841927	0.132693	-0.634493	0.525759	0.775758	SWSAP1
ENSG00000248327.1	6.78561	-0.17486	0.275633	-0.634394	0.525824	0.775782	NOL8P1
ENSG00000171552.14	125.293	0.0887895	0.140051	0.633978	0.526095	0.776039	BCL2L1
ENSG00000168701.19	158.427	-0.0674745	0.106422	-0.634027	0.526064	0.776039	TMEM208
ENSG00000240003.2	5.85626	0.179168	0.282993	0.63312	0.526655	0.776194	RPL7P24
ENSG00000254535.4	6.51819	0.147796	0.233474	0.633027	0.526716	0.776194	PABPC4L
ENSG00000076944.16	22.6751	0.086226	0.136079	0.633646	0.526312	0.776194	STXBP2
ENSG00000257337.7	92.7173	0.0823973	0.130071	0.63348	0.52642	0.776194
ENSG00000143479.18	47.6664	0.0794527	0.12554	0.632887	0.526808	0.776194	DYRK3
ENSG00000139163.16	206.51	-0.054466	0.0860087	-0.633262	0.526563	0.776194	ETNK1
ENSG00000198498.10	132.828	-0.0554098	0.087556	-0.63285	0.526831	0.776194	TMA16
ENSG00000125970.12	144.057	-0.0591143	0.093346	-0.633282	0.52655	0.776194	RALY
ENSG00000189077.11	57.162	-0.0804806	0.127097	-0.633221	0.526589	0.776194	TMEM120A
ENSG00000148331.12	22.6028	-0.0885154	0.139839	-0.632979	0.526747	0.776194	ASB6
ENSG00000174028.6	15.1184	-0.141892	0.223953	-0.633578	0.526356	0.776194	FAM3C2P
ENSG00000109107.14	8.25217	-0.171164	0.270247	-0.633361	0.526498	0.776194	ALDOC
ENSG00000100505.14	9.26956	-0.20983	0.331144	-0.633652	0.526308	0.776194	TRIM9
ENSG00000124479.11	29.6154	0.206709	0.326765	0.632592	0.527	0.776324	NDP
ENSG00000108592.17	152.247	0.076604	0.121143	0.632344	0.527162	0.776324	FTSJ3
ENSG00000171681.13	271.454	0.0517313	0.0817997	0.632415	0.527116	0.776324	ATF7IP
ENSG00000243701.7	62.5138	-0.06969	0.110209	-0.632346	0.527161	0.776324	DUBR
ENSG00000133422.14	33.6426	-0.0774494	0.12247	-0.632394	0.527129	0.776324	MORC2
ENSG00000104522.16	112.95	0.103926	0.164467	0.6319	0.527452	0.776608	GFUS
ENSG00000120913.23	140.553	-0.0814981	0.128969	-0.63192	0.527439	0.776608	PDLIM2
ENSG00000132965.10	33.7917	0.143094	0.226815	0.630884	0.528116	0.77714	ALOX5AP
ENSG00000124839.13	121.958	0.0873465	0.138464	0.630827	0.528154	0.77714	RAB17
ENSG00000250461.1	87.7606	0.0867099	0.137394	0.631103	0.527973	0.77714
ENSG00000130940.15	147.781	0.0826664	0.131014	0.630975	0.528057	0.77714	CASZ1
ENSG00000095485.18	48.92	0.0552479	0.0875785	0.630838	0.528146	0.77714	CWF19L1
ENSG00000245937.8	220.97	-0.0599747	0.0950088	-0.631254	0.527874	0.77714	SLC12A2-DT
ENSG00000180346.4	22.9854	-0.0935547	0.148303	-0.630836	0.528148	0.77714	TIGD2
ENSG00000132549.20	171.98	0.0553632	0.0877871	0.630653	0.528268	0.777236	VPS13B
ENSG00000106688.12	37.6451	0.170707	0.270736	0.630528	0.528349	0.77725	SLC1A1
ENSG00000145736.14	9.72769	0.154826	0.245565	0.630489	0.528375	0.77725	GTF2H2
ENSG00000272455.1	5.46762	0.172469	0.273687	0.63017	0.528584	0.777272	MRPL20-DT
ENSG00000235750.10	210.215	0.0800117	0.126945	0.630288	0.528506	0.777272	KIAA0040
ENSG00000100949.15	33.385	0.0783347	0.124297	0.630221	0.52855	0.777272	RABGGTA
ENSG00000214253.9	149.995	-0.0571104	0.0906202	-0.630217	0.528552	0.777272	FIS1
ENSG00000110768.12	66.4304	0.0488284	0.0775157	0.629916	0.52875	0.777444	GTF2H1
ENSG00000197142.11	22.626	-0.102964	0.163546	-0.629568	0.528977	0.777707	ACSL5
ENSG00000243742.5	5.73868	0.17951	0.285198	0.629423	0.529072	0.777714	RPLP0P2
ENSG00000213337.9	34.6194	-0.0681316	0.108246	-0.629413	0.529079	0.777714	ANKRD39
ENSG00000095951.17	105.961	0.0535307	0.0851056	0.628991	0.529355	0.778048	HIVEP1
ENSG00000237307.2	24.0563	-0.0793616	0.126276	-0.628478	0.529691	0.77847	SRRM1P3
ENSG00000165490.13	9.73719	-0.1269	0.201942	-0.628396	0.529745	0.778478	DDIAS
ENSG00000256274.1	6.33375	0.158282	0.252231	0.627529	0.530312	0.778765	TAS2R64P
ENSG00000170390.16	31.0913	0.108082	0.172186	0.627704	0.530198	0.778765	DCLK2
ENSG00000159259.8	14.7308	0.0984495	0.156764	0.628012	0.529996	0.778765	CHAF1B
ENSG00000172716.16	50.4257	0.0929158	0.148072	0.627503	0.53033	0.778765	SLFN11
ENSG00000143771.12	172.276	-0.0597777	0.0952273	-0.627737	0.530176	0.778765	CNIH4
ENSG00000164124.11	95.2338	-0.0775985	0.123602	-0.627809	0.530129	0.778765	TMEM144
ENSG00000242474.3	6.20678	-0.14055	0.223946	-0.627607	0.530262	0.778765
ENSG00000253541.1	6.03387	-0.178056	0.283614	-0.627812	0.530127	0.778765	SEPTIN10P1
ENSG00000021645.20	16.7636	-0.147568	0.235195	-0.627426	0.53038	0.778768	NRXN3
ENSG00000104774.13	7.28448	0.154129	0.245866	0.626884	0.530736	0.778779	MAN2B1
ENSG00000162636.16	22.6098	0.103119	0.164468	0.626988	0.530667	0.778779	FAM102B
ENSG00000176834.14	78.2117	0.0522713	0.0833427	0.627186	0.530538	0.778779	VSIG10
ENSG00000137177.20	271.4	-0.0421937	0.0673131	-0.626828	0.530772	0.778779	KIF13A
ENSG00000187164.20	395.396	-0.0546586	0.0871999	-0.62682	0.530777	0.778779	SHTN1
ENSG00000202382.1	9.12825	-0.126588	0.201892	-0.627008	0.530654	0.778779	Y_RNA
ENSG00000166825.15	113.758	-0.142338	0.227007	-0.627021	0.530646	0.778779	ANPEP
ENSG00000164099.3	7.114	-0.214148	0.341388	-0.627286	0.530472	0.778779	PRSS12
ENSG00000018869.17	10.4996	-0.114075	0.182029	-0.626685	0.530866	0.778837	ZNF582
ENSG00000170801.10	84.818	0.116487	0.185939	0.626476	0.531003	0.778966	HTRA3
ENSG00000198689.13	29.3275	-0.101159	0.161539	-0.626218	0.531172	0.779143	SLC9A6
ENSG00000163251.4	6.83733	-0.164578	0.262858	-0.626111	0.531242	0.779174	FZD5
ENSG00000122565.19	886.396	-0.0409403	0.0654121	-0.625884	0.531391	0.779322	CBX3
ENSG00000220924.4	5.73941	0.150753	0.240985	0.625569	0.531598	0.779372	OSTCP4
ENSG00000285219.2	21.802	0.078092	0.124828	0.625598	0.531579	0.779372	HULC
ENSG00000133028.12	107.877	0.0544531	0.0870604	0.625463	0.531667	0.779372	SCO1
ENSG00000070047.13	122.379	0.0462377	0.0739258	0.62546	0.531669	0.779372	PHRF1
ENSG00000112972.15	161.367	-0.0663134	0.105983	-0.625696	0.531514	0.779372	HMGCS1
ENSG00000088832.18	305.394	-0.0545739	0.0872653	-0.625379	0.531722	0.779378	FKBP1A
ENSG00000135334.9	59.4241	0.0620313	0.099241	0.625057	0.531934	0.779617	AKIRIN2
ENSG00000160161.9	67.7072	0.197839	0.316642	0.624804	0.5321	0.779651	CILP2
ENSG00000101654.18	173.151	-0.0555197	0.088841	-0.624933	0.532015	0.779651	RNMT
ENSG00000122912.15	75.1469	-0.0564737	0.0903872	-0.624798	0.532103	0.779651	SLC25A16
ENSG00000166394.15	23.0605	-0.0918972	0.147106	-0.624698	0.532169	0.779676	CYB5R2
ENSG00000164062.13	131.311	-0.0595157	0.0953548	-0.624151	0.532529	0.780081	APEH
ENSG00000246090.7	10.1154	-0.147897	0.236966	-0.624129	0.532543	0.780081
ENSG00000135414.10	29.2902	0.137008	0.219671	0.623698	0.532826	0.780097	GDF11
ENSG00000204498.11	93.5243	0.0821628	0.131668	0.624015	0.532618	0.780097	NFKBIL1
ENSG00000135164.19	228.914	0.0799061	0.128084	0.623859	0.53272	0.780097	DMTF1
ENSG00000141441.16	47.4887	0.0784964	0.125845	0.623753	0.53279	0.780097	GAREM1
ENSG00000102935.12	39.4079	-0.0906874	0.145388	-0.623762	0.532784	0.780097	ZNF423
ENSG00000187730.9	10.5151	-0.154861	0.248308	-0.623667	0.532846	0.780097	GABRD
ENSG00000113083.15	69.595	-0.122436	0.196355	-0.623545	0.532927	0.780142	LOX
ENSG00000143149.12	254.034	-0.0498416	0.0799571	-0.623354	0.533052	0.780254	ALDH9A1
ENSG00000164406.8	9.46744	0.126014	0.202233	0.623112	0.533211	0.780416	LEAP2
ENSG00000154277.13	32.8326	-0.118256	0.189829	-0.622963	0.533309	0.780467	UCHL1
ENSG00000112936.19	51.8545	-0.225921	0.362687	-0.622911	0.533343	0.780467	C7
ENSG00000073050.12	48.0953	-0.121097	0.194466	-0.622715	0.533472	0.780583	XRCC1
ENSG00000136859.10	127.095	-0.0881951	0.141677	-0.622507	0.533609	0.780712	ANGPTL2
ENSG00000107593.17	5.77531	0.27216	0.437472	0.622119	0.533863	0.781013	PKD2L1
ENSG00000057294.16	25.4639	0.0988942	0.158987	0.622026	0.533925	0.781023	PKP2
ENSG00000181191.12	121.524	-0.0662294	0.106485	-0.62196	0.533968	0.781023	PJA1
ENSG00000196542.8	19.9906	0.171698	0.276546	0.620865	0.534689	0.781201	SPTSSB
ENSG00000103056.12	25.8381	0.108367	0.174511	0.620978	0.534614	0.781201	SMPD3
ENSG00000285053.1	35.0835	0.106378	0.171284	0.621062	0.534559	0.781201	TBCE
ENSG00000226328.7	17.5891	0.0943026	0.151761	0.621388	0.534344	0.781201	NUP50-DT
ENSG00000117595.12	99.0649	0.074031	0.119263	0.620736	0.534773	0.781201	IRF6
ENSG00000176410.8	68.9635	0.0629305	0.101322	0.621097	0.534536	0.781201	DNAJC30
ENSG00000197226.13	148.132	0.0412863	0.066419	0.621604	0.534203	0.781201	TBC1D9B
ENSG00000119318.13	289.245	-0.0476251	0.0767104	-0.620843	0.534703	0.781201	RAD23B
ENSG00000179195.16	154.339	-0.0766386	0.123419	-0.620961	0.534626	0.781201	ZNF664
ENSG00000280106.1	16.0014	-0.0983681	0.158233	-0.621665	0.534162	0.781201
ENSG00000170915.9	23.4866	-0.107084	0.17229	-0.621532	0.53425	0.781201	PAQR8
ENSG00000163131.12	333.144	-0.107332	0.172857	-0.620928	0.534647	0.781201	CTSS
ENSG00000235560.4	12.0441	-0.125533	0.202223	-0.620764	0.534755	0.781201	ZNF747-DT
ENSG00000164675.11	11.0868	-0.152107	0.244909	-0.621077	0.534549	0.781201	IQUB
ENSG00000122254.7	7.55207	-0.218669	0.352352	-0.620597	0.534865	0.781263	HS3ST2
ENSG00000105464.4	8.385	0.181492	0.29259	0.620295	0.535064	0.78134	GRIN2D
ENSG00000287778.1	24.6681	0.103959	0.167596	0.620296	0.535063	0.78134
ENSG00000156017.13	56.9975	-0.0534163	0.0860949	-0.620435	0.534972	0.78134	CARNMT1
ENSG00000129514.8	462.861	0.0924694	0.149092	0.620216	0.535115	0.781344	FOXA1
ENSG00000142655.13	35.9191	-0.0837539	0.135077	-0.620047	0.535227	0.781435	PEX14
ENSG00000115267.9	81.5195	-0.0635301	0.102509	-0.619754	0.53542	0.781646	IFIH1
ENSG00000126226.22	156.677	0.0443821	0.0716412	0.619505	0.535584	0.781813	PCID2
ENSG00000097021.20	20.5649	0.104992	0.169551	0.619235	0.535762	0.781933	ACOT7
ENSG00000165943.5	46.688	-0.077153	0.124595	-0.619232	0.535764	0.781933	MOAP1
ENSG00000149534.9	56.0382	0.139591	0.225478	0.619087	0.535859	0.782001	MS4A2
ENSG00000176208.9	79.3489	0.0750355	0.121273	0.618731	0.536093	0.782129	ATAD5
ENSG00000100241.21	125.447	0.0634591	0.10254	0.618872	0.536001	0.782129	SBF1
ENSG00000135148.12	23.1871	-0.0832814	0.134585	-0.618802	0.536047	0.782129	TRAFD1
ENSG00000144792.9	21.3469	0.109653	0.177268	0.618571	0.536199	0.78214	ZNF660
ENSG00000198818.10	58.0989	-0.0740103	0.11964	-0.618606	0.536176	0.78214	SFT2D1
ENSG00000134962.7	10.717	0.227546	0.368066	0.618221	0.53643	0.782315	KLB
ENSG00000125863.20	28.4512	-0.0741049	0.119868	-0.618222	0.536429	0.782315	MKKS
ENSG00000142733.17	39.926	-0.0863413	0.139673	-0.618167	0.536465	0.782315	MAP3K6
ENSG00000121417.14	20.3933	0.101301	0.163894	0.618087	0.536518	0.78232	ZNF211
ENSG00000240225.10	34.3565	0.0748062	0.121068	0.617885	0.536651	0.782372	ZNF542P
ENSG00000137100.16	44.0268	-0.0661478	0.107048	-0.617924	0.536625	0.782372	DCTN3
ENSG00000120029.13	36.0849	-0.0576846	0.0933851	-0.617706	0.536769	0.782416	ARMH3
ENSG00000219626.9	55.0282	-0.0605009	0.0979494	-0.617675	0.536789	0.782416	FAM228B
ENSG00000145103.15	18.8434	-0.0967828	0.156704	-0.617617	0.536828	0.782416	ILDR1
ENSG00000130224.15	11.2552	-0.130862	0.211931	-0.617473	0.536923	0.782482	LRCH2
ENSG00000132275.11	103.597	0.0638394	0.103486	0.61689	0.537307	0.782762	RRP8
ENSG00000168234.13	67.3273	0.051439	0.0833951	0.616811	0.53736	0.782762	TTC39C
ENSG00000131051.24	1635.59	0.0441991	0.071634	0.617013	0.537226	0.782762	RBM39
ENSG00000126088.14	83.1057	-0.0420031	0.0680958	-0.616824	0.537351	0.782762	UROD
ENSG00000104671.8	58.9647	-0.0694354	0.112532	-0.617031	0.537215	0.782762	DCTN6
ENSG00000167037.19	7.15441	-0.180621	0.292914	-0.616635	0.537476	0.78286	SGSM1
ENSG00000162931.12	6.7178	0.198106	0.321381	0.616422	0.537616	0.782959	TRIM17
ENSG00000205045.11	15.1681	0.129242	0.209678	0.616383	0.537642	0.782959	SLFN12L
ENSG00000186666.6	12.698	-0.0977575	0.158662	-0.616136	0.537805	0.783125	BCDIN3D
ENSG00000224687.2	9.24905	0.143425	0.23284	0.615981	0.537907	0.783132	RASAL2-AS1
ENSG00000178096.9	24.5708	-0.0904841	0.146885	-0.616019	0.537882	0.783132	BOLA1
ENSG00000161544.10	49.9662	-0.0973768	0.15812	-0.615842	0.537999	0.783194	CYGB
ENSG00000186160.5	103.178	0.275798	0.447941	0.615703	0.538091	0.7832	CYP4Z1
ENSG00000006634.8	48.28	0.0713229	0.115843	0.615687	0.538101	0.7832	DBF4
ENSG00000087087.20	350.521	0.0600801	0.0976198	0.61545	0.538257	0.783289	SRRT
ENSG00000213859.8	33.4906	-0.0922543	0.149898	-0.615446	0.53826	0.783289	KCTD11
ENSG00000156804.7	456.629	0.107911	0.175363	0.61536	0.538317	0.7833	FBXO32
ENSG00000087076.9	11.8453	0.111801	0.181763	0.615092	0.538494	0.783486	HSD17B14
ENSG00000242615.1	6.13139	-0.138053	0.224481	-0.614988	0.538563	0.783515
ENSG00000130830.15	45.9734	-0.0927326	0.150831	-0.61481	0.53868	0.783615	MPP1
ENSG00000005249.13	245.266	0.111462	0.181345	0.614641	0.538792	0.783706	PRKAR2B
ENSG00000181619.11	9.74586	0.135651	0.220801	0.61436	0.538978	0.783795	GPR135
ENSG00000115935.18	174.087	0.0713787	0.11619	0.614326	0.539	0.783795	WIPF1
ENSG00000175387.16	284.395	-0.0333597	0.0542914	-0.614457	0.538913	0.783795	SMAD2
ENSG00000125730.17	256.534	0.0983869	0.160249	0.613964	0.539239	0.784072	C3
ENSG00000154479.13	13.7442	0.141752	0.230951	0.613777	0.539363	0.78418	CFAP210
ENSG00000164951.16	170.064	0.0576612	0.0939778	0.613562	0.539505	0.784269	PDP1
ENSG00000136732.16	62.8828	-0.111049	0.180999	-0.613536	0.539522	0.784269	GYPC
ENSG00000003137.9	6.2638	0.216285	0.352657	0.613302	0.539676	0.784422	CYP26B1
ENSG00000110013.13	65.6334	-0.0683313	0.111439	-0.613173	0.539762	0.784475	SIAE
ENSG00000267383.7	28.1653	0.106271	0.173418	0.612805	0.540005	0.784757
ENSG00000106804.8	22.6302	-0.101289	0.165318	-0.612693	0.540079	0.784793	C5
ENSG00000175920.18	10.8654	0.223096	0.364235	0.612506	0.540203	0.784852	DOK7
ENSG00000227782.2	8.02086	0.140623	0.229662	0.612304	0.540337	0.784852
ENSG00000050628.20	127.92	0.100472	0.164063	0.612396	0.540276	0.784852	PTGER3
ENSG00000253341.1	43.7345	0.0710932	0.11613	0.612187	0.540414	0.784852	PCBP2P2
ENSG00000130560.9	208.256	0.0499996	0.0816671	0.612236	0.540381	0.784852	UBAC1
ENSG00000177640.16	22.5021	-0.0813717	0.132904	-0.612261	0.540365	0.784852	CASC2
ENSG00000152465.18	80.8673	0.0906711	0.148133	0.61209	0.540478	0.784873	NMT2
ENSG00000103978.16	555.835	-0.0365466	0.0597165	-0.612001	0.540537	0.784888	TMEM87A
ENSG00000261840.3	7.98447	0.132344	0.216333	0.611763	0.540695	0.784974
ENSG00000198793.13	86.9336	0.0501921	0.0820439	0.611772	0.540689	0.784974	MTOR
ENSG00000120438.12	210.53	0.0529018	0.0865711	0.611079	0.541147	0.78556	TCP1
ENSG00000213463.5	207.541	0.0466628	0.0763782	0.610944	0.541236	0.785618	SYNJ2BP
ENSG00000101577.10	121.754	-0.0534494	0.0875211	-0.610703	0.541396	0.785779	LPIN2
ENSG00000005108.16	51.2517	-0.116383	0.190606	-0.610596	0.541467	0.785811	THSD7A
ENSG00000123636.18	966.443	0.0703505	0.115244	0.61045	0.541564	0.785818	BAZ2B
ENSG00000251111.2	14.6014	-0.12301	0.20151	-0.61044	0.541571	0.785818	FCF1P8
ENSG00000154065.17	39.5965	0.143084	0.234566	0.609992	0.541867	0.786034	ANKRD29
ENSG00000105676.14	25.3268	0.0803481	0.131706	0.610059	0.541823	0.786034	ARMC6
ENSG00000198331.11	30.0633	-0.105791	0.17342	-0.610028	0.541843	0.786034	HYLS1
ENSG00000082516.9	51.1111	0.0576845	0.0945846	0.609872	0.541947	0.786078	GEMIN5
ENSG00000176971.4	55.0502	-0.107024	0.175606	-0.609454	0.542223	0.786408	FIBIN
ENSG00000125450.11	180.927	-0.0421985	0.0692626	-0.609254	0.542356	0.78653	NUP85
ENSG00000182872.16	141.139	0.0495075	0.0812727	0.609153	0.542423	0.786555	RBM10
ENSG00000135049.16	39.288	-0.0741305	0.121776	-0.608746	0.542693	0.786772	AGTPBP1
ENSG00000225259.4	6.77966	-0.133557	0.219411	-0.608705	0.54272	0.786772	ST13P6
ENSG00000238172.2	5.91531	-0.166778	0.273962	-0.608762	0.542683	0.786772	RPS2P35
ENSG00000104976.12	40.3353	-0.0882406	0.144986	-0.608616	0.542779	0.786786	SNAPC2
ENSG00000273382.1	18.9655	-0.0845152	0.138888	-0.608513	0.542847	0.786814	TMEM167B-DT
ENSG00000164008.16	24.6689	0.0822384	0.135178	0.60837	0.542942	0.786879	C1orf50
ENSG00000180884.10	14.4872	-0.0865429	0.142272	-0.60829	0.542995	0.786885	ZNF792
ENSG00000174951.12	5.82115	0.167114	0.274829	0.608064	0.543145	0.786959	FUT1
ENSG00000275734.2	9.80388	0.116115	0.190956	0.608075	0.543137	0.786959
ENSG00000182612.10	24.9679	-0.0808048	0.132907	-0.607982	0.543199	0.786967	TSPAN10
ENSG00000050030.16	12.0974	-0.136877	0.225504	-0.606983	0.543862	0.787856	NEXMIF
ENSG00000141971.13	61.7049	0.0753148	0.124134	0.606721	0.544036	0.788037	MVB12A
ENSG00000072364.13	421.713	0.0368186	0.060703	0.606537	0.544158	0.788142	AFF4
ENSG00000112303.14	7.56452	0.161476	0.266381	0.606186	0.544392	0.788297	VNN2
ENSG00000270933.1	9.57196	0.12443	0.205303	0.60608	0.544461	0.788297
ENSG00000249115.9	48.0551	0.0712964	0.117617	0.606172	0.5444	0.788297	HAUS5
ENSG00000177542.11	11.3165	-0.123579	0.203899	-0.606079	0.544462	0.788297	SLC25A22
ENSG00000133519.12	8.12551	0.153777	0.253796	0.605907	0.544576	0.788332	ZDHHC8P1
ENSG00000120137.7	245.663	-0.0639527	0.105551	-0.605895	0.544585	0.788332	PANK3
ENSG00000072786.13	86.587	0.088523	0.14616	0.60566	0.544741	0.788389	STK10
ENSG00000198736.12	50.9829	0.0814535	0.134533	0.605456	0.544876	0.788389	MSRB1
ENSG00000245680.11	28.4248	0.0770817	0.127341	0.605315	0.54497	0.788389	ZNF585B
ENSG00000074935.14	43.6391	0.0544226	0.0898976	0.605384	0.544924	0.788389	TUBE1
ENSG00000204390.10	11.5433	-0.108227	0.178716	-0.605582	0.544792	0.788389	HSPA1L
ENSG00000108244.17	54.9159	-0.123973	0.204744	-0.605505	0.544844	0.788389	KRT23
ENSG00000107518.18	39.5476	-0.207446	0.342471	-0.605733	0.544692	0.788389	ATRNL1
ENSG00000123243.15	40.6615	0.177679	0.293704	0.604959	0.545206	0.788404	ITIH5
ENSG00000283632.4	14.6273	0.114728	0.189656	0.604928	0.545227	0.788404	EXOC3L2
ENSG00000241506.1	314.15	0.0940415	0.155453	0.60495	0.545212	0.788404	PSMC1P1
ENSG00000273230.1	20.5899	0.0920091	0.152097	0.604939	0.54522	0.788404
ENSG00000186814.14	79.9141	-0.0509102	0.0841184	-0.605221	0.545032	0.788404	ZSCAN30
ENSG00000286707.1	10.9317	-0.130888	0.216553	-0.604413	0.545569	0.788828
ENSG00000211896.7	39.8985	0.174308	0.2889	0.603348	0.546277	0.789138	IGHG1
ENSG00000167874.7	6.51966	0.169908	0.2815	0.60358	0.546123	0.789138	TMEM88
ENSG00000226791.7	17.6584	0.106821	0.17689	0.603883	0.545921	0.789138	LINC02611
ENSG00000053372.5	79.2281	0.0686461	0.113716	0.603661	0.546069	0.789138	MRTO4
ENSG00000134533.6	223.162	0.0660449	0.109358	0.603932	0.545889	0.789138	RERG
ENSG00000147439.13	35.6998	0.0560352	0.0928669	0.603393	0.546247	0.789138	BIN3
ENSG00000139218.18	986.903	0.0361321	0.0598806	0.603403	0.54624	0.789138	SCAF11
ENSG00000198189.11	79.8705	-0.0761068	0.126079	-0.603646	0.546079	0.789138	HSD17B11
ENSG00000081377.17	24.6056	-0.0872097	0.144515	-0.603463	0.546201	0.789138	CDC14B
ENSG00000120833.14	36.6927	-0.115965	0.192091	-0.603697	0.546045	0.789138	SOCS2
ENSG00000177465.5	40.8591	0.109227	0.181089	0.603166	0.546398	0.789239	ACOT4
ENSG00000141736.14	316.211	0.0640943	0.106276	0.603095	0.546445	0.789239	ERBB2
ENSG00000074416.15	195.856	0.100993	0.167486	0.602992	0.546514	0.789266	MGLL
ENSG00000198650.11	66.2478	0.326607	0.541745	0.602879	0.546589	0.789304	TAT
ENSG00000204576.12	17.0275	-0.0885527	0.146966	-0.602536	0.546817	0.789562	PRR3
ENSG00000196678.14	49.8344	-0.0793917	0.131793	-0.602396	0.546911	0.789625	ERI2
ENSG00000019505.8	20.1792	0.190847	0.317734	0.600652	0.548072	0.789811	SYT13
ENSG00000127423.11	6.37096	0.137902	0.229591	0.600645	0.548077	0.789811	AUNIP
ENSG00000139626.16	11.9133	0.115595	0.1924	0.600808	0.547968	0.789811	ITGB7
ENSG00000174276.7	14.3156	0.103321	0.171952	0.600872	0.547925	0.789811	ZNHIT2
ENSG00000196584.3	33.2697	0.0969979	0.161313	0.601302	0.547639	0.789811	XRCC2
ENSG00000087206.17	65.3607	0.0909733	0.15132	0.601197	0.547708	0.789811	UIMC1
ENSG00000184056.15	24.9207	0.0866973	0.144149	0.60144	0.547547	0.789811	VPS33B
ENSG00000142675.18	22.9461	0.0864357	0.143806	0.60106	0.5478	0.789811	CNKSR1
ENSG00000174307.7	87.6439	0.0732505	0.121795	0.601424	0.547558	0.789811	PHLDA3
ENSG00000159147.18	34.7481	0.0688457	0.114523	0.60115	0.54774	0.789811	DONSON
ENSG00000174891.14	423.574	0.0540946	0.0898659	0.601947	0.547209	0.789811	RSRC1
ENSG00000047056.16	75.2362	0.0440538	0.0731956	0.601865	0.547264	0.789811	WDR37
ENSG00000149658.18	131.607	0.0400412	0.066629	0.600958	0.547868	0.789811	YTHDF1
ENSG00000111581.10	117.925	-0.0505259	0.084007	-0.601449	0.547541	0.789811	NUP107
ENSG00000225830.16	95.2408	-0.0587262	0.0976868	-0.601168	0.547728	0.789811	ERCC6
ENSG00000158019.21	36.6437	-0.0639209	0.106194	-0.601923	0.547225	0.789811	BABAM2
ENSG00000213445.10	19.2962	-0.0770101	0.128003	-0.601626	0.547423	0.789811	SIPA1
ENSG00000135047.16	186.453	-0.0902247	0.150014	-0.601443	0.547545	0.789811	CTSL
ENSG00000104081.14	27.441	-0.0924559	0.153826	-0.601041	0.547813	0.789811	BMF
ENSG00000104889.7	15.4845	-0.105741	0.176008	-0.600775	0.54799	0.789811	RNASEH2A
ENSG00000230844.3	8.03034	-0.133808	0.222519	-0.601334	0.547618	0.789811	ZNF674-AS1
ENSG00000171199.11	11.4224	0.514335	0.856559	0.600467	0.548195	0.789849	OPRPN
ENSG00000120837.8	131.35	-0.0430754	0.0717454	-0.600393	0.548244	0.789849	NFYB
ENSG00000108830.10	9.43437	-0.136167	0.2268	-0.600383	0.548251	0.789849	RND2
ENSG00000160307.10	15.0129	0.256488	0.427319	0.600225	0.548356	0.789888	S100B
ENSG00000134318.14	413.599	0.0577537	0.0962343	0.600137	0.548415	0.789888	ROCK2
ENSG00000171102.15	15.1149	-0.251875	0.419708	-0.60012	0.548426	0.789888	OBP2B
ENSG00000071539.14	9.59541	-0.120947	0.201616	-0.599887	0.548581	0.79004	TRIP13
ENSG00000135392.19	9.21424	-0.120787	0.201485	-0.599485	0.54885	0.790356	DNAJC14
ENSG00000121858.11	417.397	0.0814222	0.135871	0.59926	0.548999	0.790428	TNFSF10
ENSG00000139618.17	77.717	0.0728598	0.121568	0.599333	0.548951	0.790428	BRCA2
ENSG00000248360.7	77.637	0.0903554	0.150893	0.598806	0.549302	0.790651	LINC00504
ENSG00000168724.17	283.001	-0.0416278	0.0695154	-0.598829	0.549287	0.790651	DNAJC21
ENSG00000132681.17	5.72313	-0.189119	0.315785	-0.598887	0.549248	0.790651	ATP1A4
ENSG00000279204.1	36.1052	0.140497	0.234924	0.598054	0.549804	0.790803
ENSG00000100490.10	24.1259	0.0943293	0.157707	0.598132	0.549752	0.790803	CDKL1
ENSG00000172915.19	187.131	0.0477944	0.0799158	0.598059	0.549801	0.790803	NBEA
ENSG00000196449.4	38.7296	-0.0894798	0.149587	-0.598178	0.549721	0.790803	YRDC
ENSG00000176472.10	20.699	-0.0935449	0.156408	-0.598081	0.549786	0.790803	ZNF575
ENSG00000165716.11	9.81261	-0.114862	0.191984	-0.598289	0.549647	0.790803	DIPK1B
ENSG00000179841.8	21.1489	-0.133656	0.223408	-0.598258	0.549668	0.790803	AKAP5
ENSG00000272143.1	5.73629	-0.170244	0.284477	-0.598446	0.549542	0.790803	FGF14-AS2
ENSG00000170191.5	14.5471	-0.0886083	0.148213	-0.597846	0.549943	0.790932	NANP
ENSG00000154864.13	166.407	0.131936	0.220825	0.59747	0.550194	0.790955	PIEZO2
ENSG00000158869.11	116.39	0.121573	0.203588	0.597155	0.550404	0.790955	FCER1G
ENSG00000137959.17	248.163	0.0917771	0.153676	0.597211	0.550367	0.790955	IFI44L
ENSG00000130175.10	57.713	0.0695794	0.116419	0.597666	0.550063	0.790955	PRKCSH
ENSG00000051382.9	79.8488	0.048494	0.081185	0.597327	0.550289	0.790955	PIK3CB
ENSG00000168137.19	847.67	0.0333793	0.0558614	0.597537	0.550149	0.790955	SETD5
ENSG00000181610.13	86.5289	-0.0586585	0.0981755	-0.597486	0.550183	0.790955	MRPS23
ENSG00000198825.15	38.298	-0.0670543	0.112238	-0.59743	0.55022	0.790955	INPP5F
ENSG00000174705.13	147.773	-0.0889148	0.148888	-0.597194	0.550378	0.790955	SH3PXD2B
ENSG00000143379.12	110.766	-0.0435855	0.0730022	-0.597044	0.550478	0.790991	SETDB1
ENSG00000138792.10	11.268	0.136302	0.228585	0.596284	0.550985	0.791009	ENPEP
ENSG00000100036.13	8.25377	0.131658	0.220715	0.596509	0.550835	0.791009	SLC35E4
ENSG00000261126.7	7.44143	0.131082	0.219739	0.596535	0.550818	0.791009	RBFADN
ENSG00000070193.5	135.52	0.124643	0.208991	0.596404	0.550905	0.791009	FGF10
ENSG00000227486.2	88.756	0.0667476	0.11192	0.596388	0.550916	0.791009
ENSG00000075223.14	436.926	0.0589345	0.0987457	0.59683	0.550621	0.791009	SEMA3C
ENSG00000170540.15	265.034	-0.0469434	0.0787176	-0.596352	0.55094	0.791009	ARL6IP1
ENSG00000183161.6	43.8028	-0.0687982	0.115284	-0.596771	0.550661	0.791009	FANCF
ENSG00000271646.1	15.0508	-0.0903663	0.151542	-0.596313	0.550966	0.791009	IRF2-DT
ENSG00000250654.7	6.28114	-0.150669	0.252489	-0.596734	0.550685	0.791009
ENSG00000115275.14	41.4617	-0.0718451	0.120512	-0.596164	0.551066	0.791012	MOGS
ENSG00000123892.12	12.6903	-0.192299	0.322577	-0.596133	0.551087	0.791012	RAB38
ENSG00000069248.12	127.971	0.0458494	0.0769431	0.595887	0.551251	0.791035	NUP133
ENSG00000103021.9	20.0178	-0.0828597	0.139047	-0.59591	0.551236	0.791035	CCDC113
ENSG00000184226.15	28.9143	-0.156984	0.263388	-0.596021	0.551161	0.791035	PCDH9
ENSG00000258890.7	109.062	0.0616322	0.103454	0.595743	0.551347	0.791101	CEP95
ENSG00000248329.6	7.96081	0.190608	0.320064	0.595531	0.551489	0.791234	APELA
ENSG00000108950.12	37.1988	0.104831	0.176075	0.595375	0.551593	0.791313	FAM20A
ENSG00000134668.12	12.16	0.161291	0.27107	0.595017	0.551832	0.791407	SPOCD1
ENSG00000136463.9	38.312	0.0771952	0.129759	0.594914	0.551901	0.791407	TACO1
ENSG00000037042.9	36.1189	0.0629089	0.105744	0.594916	0.5519	0.791407	TUBG2
ENSG00000234608.8	54.1393	-0.0634551	0.106664	-0.594906	0.551906	0.791407	MAPKAPK5-AS1
ENSG00000127445.14	79.2871	-0.0712598	0.119744	-0.595103	0.551775	0.791407	PIN1
ENSG00000111912.20	303.91	0.0822033	0.138228	0.594692	0.552049	0.791541	NCOA7
ENSG00000121766.16	129.347	-0.0429711	0.0722811	-0.5945	0.552178	0.791642	ZCCHC17
ENSG00000277969.1	6.66836	-0.150183	0.252646	-0.594439	0.552219	0.791642
ENSG00000228288.7	13.8503	0.118684	0.199751	0.59416	0.552405	0.791781	PCAT6
ENSG00000110917.8	633.926	0.0511236	0.0860456	0.594146	0.552415	0.791781	MLEC
ENSG00000117308.15	48.689	0.0781987	0.131657	0.593959	0.55254	0.791889	GALE
ENSG00000134375.11	123.752	0.0415032	0.0699146	0.593627	0.552762	0.792061	TIMM17A
ENSG00000155957.18	508.423	-0.0420779	0.0708911	-0.593557	0.552808	0.792061	TMBIM4
ENSG00000145506.14	22.3666	-0.112584	0.189647	-0.593653	0.552744	0.792061	NKD2
ENSG00000183808.12	197.464	-0.0417651	0.0703958	-0.59329	0.552987	0.792246	RBM12B
ENSG00000178904.19	54.9946	0.060327	0.10171	0.59313	0.553094	0.792329	DPY19L3
ENSG00000201470.1	8.14746	0.116869	0.197169	0.592735	0.553359	0.792495	RNY4P7
ENSG00000111058.8	62.3288	-0.0726807	0.122609	-0.592783	0.553327	0.792495	ACSS3
ENSG00000198934.5	15.3837	-0.0859998	0.145084	-0.59276	0.553342	0.792495	MAGEE1
ENSG00000168575.10	73.8495	0.0535573	0.090415	0.59235	0.553616	0.792619	SLC20A2
ENSG00000147687.19	106.08	-0.0460183	0.0776708	-0.592479	0.55353	0.792619	TATDN1
ENSG00000253431.1	12.3618	-0.0980488	0.165509	-0.592409	0.553577	0.792619	SRPK2P
ENSG00000025434.19	37.3694	-0.104703	0.176771	-0.592309	0.553644	0.792619	NR1H3
ENSG00000166313.19	20.7492	0.0822347	0.138858	0.592221	0.553703	0.792627	APBB1
ENSG00000171792.11	61.8794	0.0542844	0.091696	0.592004	0.553848	0.792627	RHNO1
ENSG00000162244.12	242.861	-0.0829357	0.14008	-0.592061	0.55381	0.792627	RPL29
ENSG00000198542.14	231.948	-0.100131	0.169113	-0.592093	0.553788	0.792627	ITGBL1
ENSG00000176542.10	210.073	-0.0450429	0.0761163	-0.591764	0.554008	0.792786	USF3
ENSG00000112297.18	369.222	-0.0446662	0.075538	-0.591308	0.554314	0.793082	CRYBG1
ENSG00000214575.10	13.5588	-0.124055	0.209794	-0.591321	0.554306	0.793082	CPEB1
ENSG00000275056.1	6.86219	0.141361	0.239179	0.591027	0.554502	0.793209
ENSG00000152939.17	138.351	0.0693696	0.117366	0.591056	0.554483	0.793209	MARVELD2
ENSG00000257159.1	6.16476	-0.206614	0.349855	-0.590571	0.554808	0.793576
ENSG00000099917.17	124.002	0.0433886	0.073499	0.590328	0.554971	0.793737	MED15
ENSG00000197859.11	8.92683	0.157338	0.266785	0.589758	0.555353	0.794054	ADAMTSL2
ENSG00000271383.8	6.20297	0.150829	0.255763	0.589723	0.555377	0.794054	NBPF19
ENSG00000197253.13	28.2943	0.132693	0.224957	0.589859	0.555285	0.794054	TPSB2
ENSG00000245146.7	14.4334	-0.0903205	0.153163	-0.589701	0.555391	0.794054	MALINC1
ENSG00000179588.9	12.5776	0.106242	0.180284	0.589306	0.555656	0.794276	ZFPM1
ENSG00000096968.14	104.11	0.0684264	0.116124	0.589255	0.55569	0.794276	JAK2
ENSG00000155636.15	64.3005	0.048681	0.0826154	0.589248	0.555695	0.794276	RBM45
ENSG00000142252.11	40.0394	0.0792156	0.134477	0.589064	0.555818	0.794381	GEMIN7
ENSG00000113595.15	80.5734	0.0489102	0.0830429	0.588976	0.555878	0.794395	TRIM23
ENSG00000172296.13	42.8591	-0.0766041	0.130086	-0.588873	0.555947	0.794423	SPTLC3
ENSG00000162148.11	6.09511	0.130944	0.222415	0.58874	0.556035	0.794478	PPP1R32
ENSG00000244459.2	6.98021	0.147441	0.250553	0.588464	0.556221	0.794635
ENSG00000156697.13	48.1994	-0.0613919	0.104332	-0.588429	0.556244	0.794635	UTP14A
ENSG00000163382.13	202.089	-0.0575361	0.0978009	-0.588298	0.556332	0.794689	NAXE
ENSG00000125534.10	1268.63	-0.0548111	0.0931872	-0.588183	0.556409	0.794729	PPDPF
ENSG00000144736.14	47.5565	-0.0620745	0.105631	-0.587655	0.556764	0.795149	SHQ1
ENSG00000254682.1	11.2795	-0.135735	0.231	-0.587597	0.556803	0.795149
ENSG00000125629.15	83.2969	-0.0665789	0.113339	-0.587431	0.556915	0.795237	INSIG2
ENSG00000115274.15	50.2946	-0.0707779	0.120508	-0.587332	0.556981	0.79526	INO80B
ENSG00000101017.14	20.0855	-0.102554	0.174662	-0.587159	0.557097	0.795355	CD40
ENSG00000273314.1	11.0389	-0.0933325	0.158976	-0.587084	0.557147	0.795356
ENSG00000115084.15	148.299	-0.0462634	0.0788217	-0.586938	0.557246	0.795426	SLC35F5
ENSG00000204815.10	11.933	0.108743	0.185383	0.586585	0.557483	0.795515	ODAD4
ENSG00000006007.12	276.971	-0.0522166	0.0890236	-0.586548	0.557508	0.795515	GDE1
ENSG00000138641.18	29.0518	-0.0876808	0.149476	-0.586586	0.557482	0.795515	HERC3
ENSG00000188817.8	5.68941	-0.221556	0.3776	-0.586749	0.557373	0.795515	SNTN
ENSG00000184497.13	13.1133	-0.105495	0.179893	-0.586429	0.557587	0.795558	TMEM255B
ENSG00000141012.13	41.5985	0.0769117	0.131242	0.586031	0.557855	0.795801	GALNS
ENSG00000106479.11	29.9581	0.0701198	0.119653	0.586028	0.557857	0.795801	ZNF862
ENSG00000111731.13	47.1754	0.0640401	0.109313	0.585841	0.557982	0.795838	C2CD5
ENSG00000189114.8	17.8623	-0.0875936	0.149513	-0.585858	0.557971	0.795838	BLOC1S3
ENSG00000203995.10	6.5208	0.160479	0.273986	0.585719	0.558065	0.79587	ZYG11A
ENSG00000264538.6	77.5617	0.0659099	0.11254	0.58566	0.558104	0.79587	SUZ12P1
ENSG00000271816.1	12.2971	0.110738	0.189174	0.585373	0.558297	0.796002	BMS1P4
ENSG00000112290.13	29.1711	-0.0858757	0.146687	-0.585433	0.558257	0.796002	WASF1
ENSG00000165630.14	86.8647	-0.0599609	0.10246	-0.585213	0.558405	0.796085	PRPF18
ENSG00000187889.13	45.5677	0.143389	0.245224	0.584727	0.558731	0.796339	FYB2
ENSG00000205726.15	394.637	0.0904312	0.15465	0.584746	0.558719	0.796339	ITSN1
ENSG00000155868.8	48.7718	-0.0601161	0.102812	-0.584719	0.558737	0.796339	MED7
ENSG00000118894.15	14.4811	-0.123004	0.210388	-0.584651	0.558782	0.796339	EEF2KMT
ENSG00000205683.12	8.20791	0.144078	0.246555	0.584366	0.558974	0.796406	DPF3
ENSG00000174791.11	14.903	0.111475	0.190764	0.58436	0.558978	0.796406	RIN1
ENSG00000053918.18	39.3394	0.101846	0.174266	0.584425	0.558935	0.796406	KCNQ1
ENSG00000126247.11	410.174	-0.0433996	0.0742889	-0.5842	0.559086	0.796488	CAPNS1
ENSG00000188316.15	6.68371	0.132561	0.227413	0.58291	0.559954	0.797512	ENO4
ENSG00000076242.16	98.7197	-0.0401668	0.0689055	-0.582925	0.559944	0.797512	MLH1
ENSG00000119681.12	168.804	-0.0769509	0.132003	-0.58295	0.559927	0.797512	LTBP2
ENSG00000138600.10	185.589	-0.0420637	0.0722376	-0.582296	0.560368	0.79803	SPPL2A
ENSG00000242802.9	62.1805	0.0689681	0.118461	0.582202	0.56043	0.798048	AP5Z1
ENSG00000189129.14	24.8869	-0.107389	0.18465	-0.581583	0.560848	0.798571	PLAC9
ENSG00000100814.18	51.2232	0.0676978	0.116452	0.581335	0.561015	0.798589	CCNB1IP1
ENSG00000116885.18	36.319	-0.0777203	0.133708	-0.581267	0.56106	0.798589	OSCP1
ENSG00000259275.4	12.0484	-0.118501	0.203814	-0.581417	0.560959	0.798589
ENSG00000103742.12	7.25105	-0.167347	0.287838	-0.581394	0.560975	0.798589	IGDCC4
ENSG00000171135.15	106.281	-0.0617213	0.106228	-0.581026	0.561223	0.798749	JAGN1
ENSG00000173726.11	366.924	-0.0554124	0.0954011	-0.580836	0.561351	0.798861	TOMM20
ENSG00000257954.1	15.2031	0.135568	0.233481	0.580637	0.561485	0.798878
ENSG00000120708.17	193.772	0.0992287	0.170908	0.580596	0.561513	0.798878	TGFBI
ENSG00000163121.10	16.0389	-0.206754	0.356087	-0.580629	0.561491	0.798878	NEURL3
ENSG00000196684.12	11.6848	0.135523	0.233638	0.580054	0.561878	0.799032	HSH2D
ENSG00000153898.13	19.9692	0.115022	0.198264	0.580145	0.561817	0.799032	MCOLN2
ENSG00000134107.5	132.923	0.0964942	0.166367	0.580007	0.56191	0.799032	BHLHE40
ENSG00000084112.15	79.5232	0.0590914	0.101877	0.580027	0.561896	0.799032	SSH1
ENSG00000082068.9	114.014	-0.0557378	0.0961021	-0.579985	0.561925	0.799032	WDR70
ENSG00000100522.10	121.592	-0.0655638	0.11305	-0.579951	0.561947	0.799032	GNPNAT1
ENSG00000224722.3	20.3205	-0.0951994	0.164181	-0.579842	0.562021	0.799032
ENSG00000254598.3	11.6735	-0.096478	0.166381	-0.579862	0.562007	0.799032	CSNK2A3
ENSG00000273136.7	7.6113	0.155776	0.268753	0.579624	0.562168	0.7991	NBPF26
ENSG00000077254.14	498.474	0.0411001	0.0709012	0.579681	0.56213	0.7991	USP33
ENSG00000183354.12	433.682	0.0493661	0.085196	0.579442	0.562291	0.799132	KIAA2026
ENSG00000134690.11	46.7553	-0.0736481	0.127096	-0.57947	0.562272	0.799132	CDCA8
ENSG00000251666.1	7.77911	0.16921	0.29212	0.57925	0.56242	0.799245	ZNF346-IT1
ENSG00000180481.11	22.3236	-0.0841719	0.145361	-0.579053	0.562553	0.799292	GLIPR1L2
ENSG00000286787.1	6.92599	-0.128391	0.221704	-0.579109	0.562516	0.799292
ENSG00000132932.19	23.9389	0.130825	0.226067	0.578697	0.562793	0.799337	ATP8A2
ENSG00000149476.16	73.8044	0.0611837	0.105738	0.578635	0.562836	0.799337	TKFC
ENSG00000155313.16	107.586	0.0486918	0.0841492	0.578636	0.562835	0.799337	USP25
ENSG00000071054.16	357.815	-0.0660979	0.114201	-0.578783	0.562735	0.799337	MAP4K4
ENSG00000162444.12	27.3049	-0.122229	0.211226	-0.578666	0.562814	0.799337	RBP7
ENSG00000181350.12	21.5298	-0.104644	0.180878	-0.578536	0.562902	0.799361	LRRC75A
ENSG00000189369.9	28.5792	-0.0801098	0.138536	-0.578258	0.56309	0.799556	GSPT2
ENSG00000177700.6	420.139	0.0620939	0.107398	0.578165	0.563153	0.799575	POLR2L
ENSG00000186056.10	8.31211	-0.11854	0.20507	-0.578046	0.563233	0.799618	MATN1-AS1
ENSG00000138193.16	51.3672	0.100179	0.173342	0.577923	0.563316	0.799664	PLCE1
ENSG00000154096.14	272.068	0.0957321	0.165674	0.577833	0.563377	0.79968	THY1
ENSG00000267249.1	7.16937	0.114971	0.199	0.577744	0.563437	0.799695
ENSG00000141551.14	187.276	0.0532665	0.0922399	0.577477	0.563617	0.799879	CSNK1D
ENSG00000167513.9	18.207	0.110171	0.190835	0.577314	0.563728	0.799965	CDT1
ENSG00000126106.14	25.5109	-0.0832424	0.144235	-0.577129	0.563852	0.8	TMEM53
ENSG00000187650.4	9.4223	-0.106583	0.184669	-0.577157	0.563833	0.8	VMAC
ENSG00000148180.21	440.092	-0.07375	0.127855	-0.576823	0.564059	0.800222	GSN
ENSG00000007341.19	46.9541	0.0605426	0.104978	0.576716	0.564131	0.800254	ST7L
ENSG00000138685.17	28.5289	0.171149	0.296917	0.576421	0.564331	0.80034	FGF2
ENSG00000179406.8	19.6287	0.0904382	0.156921	0.576329	0.564393	0.80034	LINC00174
ENSG00000100104.13	46.7431	0.0504096	0.0874631	0.576353	0.564377	0.80034	SRRD
ENSG00000117758.14	149.419	0.0364019	0.063161	0.576336	0.564388	0.80034	STX12
ENSG00000147536.12	10.3916	-0.10801	0.187544	-0.57592	0.564669	0.800662	GINS4
ENSG00000183549.10	8.30601	0.165316	0.287332	0.575349	0.565055	0.800814	ACSM5
ENSG00000224019.1	9.8625	0.125783	0.218662	0.575242	0.565127	0.800814	RPL21P32
ENSG00000116717.13	80.7445	0.0722685	0.125629	0.575255	0.565119	0.800814	GADD45A
ENSG00000221909.3	43.8486	-0.053336	0.0926643	-0.575583	0.564897	0.800814	FAM200A
ENSG00000234268.1	24.92	-0.0825508	0.143501	-0.575262	0.565114	0.800814
ENSG00000168781.22	23.7691	-0.0998467	0.173567	-0.575264	0.565113	0.800814	PPIP5K1
ENSG00000187699.10	11.4225	-0.189518	0.329255	-0.575598	0.564887	0.800814	C2orf88
ENSG00000176371.14	16.4838	0.0832128	0.14472	0.574991	0.565298	0.800842	ZSCAN2
ENSG00000108443.14	150.061	0.035749	0.0621708	0.575012	0.565283	0.800842	RPS6KB1
ENSG00000198093.11	60.9058	-0.0719368	0.125089	-0.575086	0.565233	0.800842	ZNF649
ENSG00000132434.10	55.8842	0.0558559	0.0971688	0.574834	0.565404	0.800922	LANCL2
ENSG00000231672.8	5.89643	0.189738	0.330358	0.574339	0.565738	0.801133	DIRC3
ENSG00000224003.1	9.78991	0.127724	0.2224	0.5743	0.565765	0.801133	YES1P1
ENSG00000184860.10	14.0846	0.127712	0.222445	0.574129	0.565881	0.801133	SDR42E1
ENSG00000279814.1	22.8209	0.112124	0.195285	0.574156	0.565863	0.801133
ENSG00000169733.12	55.4345	0.0827877	0.144154	0.574299	0.565766	0.801133	RFNG
ENSG00000138175.9	204.104	-0.0551034	0.0959929	-0.574037	0.565943	0.801133	ARL3
ENSG00000257365.8	39.0023	-0.0661294	0.115177	-0.574153	0.565865	0.801133	FNTB
ENSG00000103490.14	199.332	-0.0848578	0.147831	-0.574021	0.565954	0.801133	PYCARD
ENSG00000079332.15	234.8	-0.029263	0.0509936	-0.573856	0.566065	0.80122	SAR1A
ENSG00000213904.9	21.6001	0.0745908	0.130064	0.573491	0.566312	0.801286	LIPE-AS1
ENSG00000162613.17	812.73	0.0425859	0.074244	0.573593	0.566243	0.801286	FUBP1
ENSG00000164342.13	16.7315	-0.0922841	0.160909	-0.573519	0.566294	0.801286	TLR3
ENSG00000234709.2	9.08405	-0.124423	0.216899	-0.573644	0.566209	0.801286	UPF3AP3
ENSG00000214973.3	8.31225	0.131466	0.229399	0.573088	0.566585	0.801333	CHCHD3P3
ENSG00000178188.15	184.203	0.0490182	0.0855287	0.57312	0.566563	0.801333	SH2B1
ENSG00000187742.15	281.608	0.0442509	0.0771804	0.573343	0.566412	0.801333	SECISBP2
ENSG00000095574.12	63.2518	-0.0653579	0.114048	-0.573072	0.566596	0.801333	IKZF5
ENSG00000262714.1	22.2639	-0.129046	0.225129	-0.57321	0.566502	0.801333
ENSG00000214174.8	25.0112	0.0726213	0.12682	0.572632	0.566894	0.8014	AMZ2P1
ENSG00000196998.19	29.0414	0.0680039	0.118755	0.57264	0.566888	0.8014	WDR45
ENSG00000052126.15	334.13	0.0384871	0.0672055	0.572678	0.566863	0.8014	PLEKHA5
ENSG00000008256.16	171.439	-0.0647674	0.113081	-0.572752	0.566813	0.8014	CYTH3
ENSG00000103264.18	35.0184	-0.0788767	0.137725	-0.572711	0.56684	0.8014	FBXO31
ENSG00000238116.2	7.03181	-0.142075	0.248162	-0.572511	0.566976	0.801445	RAD21P1
ENSG00000141384.13	23.3697	0.0955593	0.167024	0.57213	0.567234	0.801456	TAF4B
ENSG00000121579.13	168.561	-0.0417475	0.0729659	-0.57215	0.56722	0.801456	NAA50
ENSG00000107897.20	118.555	-0.0426207	0.0744939	-0.572136	0.56723	0.801456	ACBD5
ENSG00000162585.17	49.6883	-0.0532397	0.0930515	-0.572153	0.567218	0.801456	FAAP20
ENSG00000133937.5	10.6581	-0.119281	0.208481	-0.572142	0.567226	0.801456	GSC
ENSG00000114859.16	11.1165	0.104706	0.183062	0.571973	0.56734	0.801464	CLCN2
ENSG00000104331.9	261.304	-0.0438559	0.0766683	-0.57202	0.567308	0.801464	BPNT2
ENSG00000110079.19	43.1602	0.116761	0.204234	0.571701	0.567525	0.801654	MS4A4A
ENSG00000188536.13	122.092	-0.222617	0.389727	-0.571213	0.567855	0.80205	HBA2
ENSG00000079950.14	188.798	-0.0480394	0.0841118	-0.571137	0.567907	0.802052	STX7
ENSG00000168002.12	175.183	-0.0748978	0.131207	-0.570836	0.568111	0.802136	POLR2G
ENSG00000174977.8	30.0377	-0.0811487	0.142143	-0.570896	0.56807	0.802136
ENSG00000170412.18	72.5542	-0.0843695	0.147802	-0.570827	0.568117	0.802136	GPRC5C
ENSG00000125812.16	25.9878	0.0627009	0.109886	0.570601	0.56827	0.802281	GZF1
ENSG00000117143.13	102.049	0.0539556	0.094616	0.570259	0.568502	0.802467	UAP1
ENSG00000256269.10	23.1492	-0.0789624	0.138457	-0.570301	0.568474	0.802467	HMBS
ENSG00000267470.6	7.07658	0.145467	0.255279	0.569836	0.568789	0.802518	ZNF571-AS1
ENSG00000182168.15	10.5248	0.127989	0.22459	0.569881	0.568759	0.802518	UNC5C
ENSG00000228462.1	36.2368	0.079866	0.140137	0.569915	0.568735	0.802518	RPS19P7
ENSG00000006756.16	439.903	0.0476477	0.083594	0.569989	0.568685	0.802518	ARSD
ENSG00000234665.9	9.09874	-0.166775	0.292534	-0.570104	0.568607	0.802518	LERFS
ENSG00000279675.1	6.22145	0.145379	0.255257	0.569541	0.568989	0.802598
ENSG00000043462.13	63.2424	0.0952029	0.167126	0.569649	0.568916	0.802598	LCP2
ENSG00000147124.13	22.2241	0.0680601	0.119502	0.56953	0.568996	0.802598	ZNF41
ENSG00000151575.14	81.5413	-0.0698001	0.122575	-0.56945	0.569051	0.802604	TEX9
ENSG00000123643.13	36.8114	0.0942955	0.16565	0.569247	0.569189	0.802724	SLC36A1
ENSG00000111445.14	20.8449	0.0728068	0.127916	0.569177	0.569236	0.802724	RFC5
ENSG00000065923.10	89.6187	0.0552571	0.0971003	0.569072	0.569307	0.802753	SLC9A7
ENSG00000053254.16	318.636	0.0678488	0.119252	0.568953	0.569388	0.802796	FOXN3
ENSG00000122435.10	115.732	0.0497423	0.0874638	0.568719	0.569547	0.80295	TRMT13
ENSG00000008311.16	168.245	0.055713	0.097979	0.568622	0.569613	0.802972	AASS
ENSG00000204261.9	36.7789	0.0810956	0.142735	0.568155	0.56993	0.803135	PSMB8-AS1
ENSG00000142634.13	58.7848	-0.0680367	0.119746	-0.568173	0.569917	0.803135	EFHD2
ENSG00000184481.17	43.7718	-0.0786917	0.138488	-0.568219	0.569886	0.803135	FOXO4
ENSG00000069188.17	14.3637	-0.133006	0.234083	-0.568202	0.569898	0.803135	SDK2
ENSG00000140678.17	39.6547	0.120613	0.212325	0.56806	0.569994	0.803155	ITGAX
ENSG00000118655.7	23.3018	-0.0808511	0.142376	-0.56787	0.570123	0.803267	DCLRE1B
ENSG00000064726.10	24.4068	-0.0816029	0.143729	-0.567756	0.570201	0.803305	BTBD1
ENSG00000111846.19	43.04	0.0606834	0.106939	0.567457	0.570404	0.80352	GCNT2
ENSG00000277112.3	9.81638	-0.193834	0.341735	-0.567205	0.570575	0.80369	ANKRD20A21P
ENSG00000083812.12	21.2448	0.0813079	0.143439	0.566847	0.570818	0.803705	ZNF324
ENSG00000103024.8	107.475	0.0689641	0.121635	0.566974	0.570732	0.803705	NME3
ENSG00000171475.14	393.174	-0.0432077	0.0762236	-0.566854	0.570813	0.803705	WIPF2
ENSG00000125835.19	185.834	-0.0567369	0.10011	-0.566746	0.570887	0.803705	SNRPB
ENSG00000243646.10	57.1463	-0.0611357	0.107869	-0.566759	0.570878	0.803705	IL10RB
ENSG00000268996.3	8.73885	-0.127418	0.224757	-0.566913	0.570773	0.803705	MAN1B1-DT
ENSG00000130414.13	191.329	-0.0429285	0.0757558	-0.56667	0.570938	0.803706	NDUFA10
ENSG00000003509.16	35.776	0.0578671	0.102183	0.566311	0.571182	0.803838	NDUFAF7
ENSG00000174695.10	233.653	-0.0339135	0.0598783	-0.566373	0.57114	0.803838	TMEM167A
ENSG00000134247.10	110.009	-0.0593516	0.104786	-0.566406	0.571118	0.803838	PTGFRN
ENSG00000143450.19	14.3752	-0.115161	0.203387	-0.566217	0.571246	0.803857	OAZ3
ENSG00000229585.4	8.14078	0.154333	0.27269	0.565965	0.571418	0.803957	RPL21P44
ENSG00000133561.15	34.4742	-0.116859	0.206469	-0.565988	0.571402	0.803957	GIMAP6
ENSG00000207422.1	11.7855	0.249299	0.440564	0.565862	0.571487	0.803984	RNU6-813P
ENSG00000132780.17	232.636	-0.0489985	0.0866027	-0.565785	0.57154	0.803987	NASP
ENSG00000233690.1	5.72095	-0.158468	0.280169	-0.565614	0.571656	0.80408	EBAG9P1
ENSG00000174721.10	12.6074	-0.128223	0.226782	-0.565402	0.5718	0.804182	FGFBP3
ENSG00000151136.15	7.06759	-0.134041	0.23709	-0.56536	0.571829	0.804182	BTBD11
ENSG00000170927.15	5.64313	0.164834	0.291745	0.564994	0.572078	0.804373	PKHD1
ENSG00000211455.8	100.588	-0.0664363	0.117576	-0.565049	0.572041	0.804373	STK38L
ENSG00000181458.10	74.7742	-0.0768231	0.135985	-0.564938	0.572116	0.804373	TMEM45A
ENSG00000151914.21	1432.65	0.100953	0.178766	0.564721	0.572264	0.80451	DST
ENSG00000140105.18	110.021	0.0582443	0.103168	0.564558	0.572375	0.804572	WARS1
ENSG00000138794.10	119.895	0.0542539	0.0961083	0.564508	0.572409	0.804572	CASP6
ENSG00000182308.7	12.5516	-0.136475	0.241799	-0.564416	0.572471	0.804589	DCAF4L1
ENSG00000136982.6	15.2134	0.0852851	0.151127	0.564326	0.572532	0.804605	DSCC1
ENSG00000173898.15	47.0791	0.0954029	0.169087	0.564222	0.572603	0.804633	SPTBN2
ENSG00000121552.4	63.5302	-0.109313	0.19378	-0.564109	0.57268	0.80467	CSTA
ENSG00000113657.13	292.613	-0.0663786	0.117709	-0.563921	0.572808	0.804709	DPYSL3
ENSG00000214019.2	14.1541	-0.110233	0.195466	-0.563951	0.572788	0.804709	RBM39P1
ENSG00000225434.3	8.73822	0.138069	0.244906	0.563764	0.572915	0.804789	LINC01504
ENSG00000282988.2	15.8317	0.16174	0.287014	0.563526	0.573077	0.804804
ENSG00000196456.13	9.7018	0.111252	0.197421	0.563528	0.573076	0.804804	ZNF775
ENSG00000132470.14	75.2513	0.0829551	0.147188	0.563601	0.573026	0.804804	ITGB4
ENSG00000100941.9	633.298	-0.0489598	0.0870114	-0.562683	0.573651	0.80554	PNN
ENSG00000132388.13	55.4821	0.0496134	0.0882057	0.562474	0.573793	0.805668	UBE2G1
ENSG00000145191.15	90.6942	-0.0440621	0.0783573	-0.562323	0.573896	0.805721	EIF2B5
ENSG00000164543.7	60.279	-0.0717533	0.127614	-0.562271	0.573932	0.805721	STK17A
ENSG00000241361.8	15.9974	0.239399	0.426327	0.56154	0.57443	0.805885	SLC25A24P1
ENSG00000196427.14	10.3659	0.220021	0.392112	0.561117	0.574718	0.805885	NBPF4
ENSG00000272808.4	5.80341	0.183802	0.327426	0.561354	0.574556	0.805885	GCAWKR
ENSG00000234663.7	9.55893	0.162727	0.28963	0.561846	0.574221	0.805885	LINC01934
ENSG00000277602.1	8.98709	0.120712	0.214924	0.56165	0.574355	0.805885
ENSG00000036530.9	22.6453	0.109855	0.195605	0.561617	0.574377	0.805885	CYP46A1
ENSG00000166033.13	431.366	0.0858401	0.153039	0.560905	0.574862	0.805885	HTRA1
ENSG00000234241.1	38.1133	0.0717347	0.127806	0.561277	0.574609	0.805885
ENSG00000104218.16	343.676	0.0649345	0.11578	0.560843	0.574905	0.805885	CSPP1
ENSG00000213465.8	77.8229	0.0580184	0.103362	0.561312	0.574585	0.805885	ARL2
ENSG00000078304.19	348.612	-0.0322825	0.0575501	-0.560946	0.574834	0.805885	PPP2R5C
ENSG00000111364.16	119.491	-0.0340965	0.0607817	-0.560966	0.574821	0.805885	DDX55
ENSG00000139291.14	76.9914	-0.0444915	0.0792832	-0.561172	0.574681	0.805885	TMEM19
ENSG00000135506.16	295.916	-0.0445267	0.0793252	-0.561319	0.57458	0.805885	OS9
ENSG00000112294.14	75.7708	-0.0480949	0.0857111	-0.561128	0.57471	0.805885	ALDH5A1
ENSG00000130309.11	125.418	-0.0545976	0.0971643	-0.56191	0.574178	0.805885	COLGALT1
ENSG00000255153.1	7.52099	-0.124467	0.221641	-0.561571	0.574408	0.805885	TOLLIP-DT
ENSG00000120594.17	619.961	0.0718277	0.128131	0.560581	0.575083	0.806064	PLXDC2
ENSG00000160957.14	31.4135	0.0980589	0.175002	0.56033	0.575254	0.806233	RECQL4
ENSG00000197779.15	34.6541	0.0668515	0.11938	0.559989	0.575487	0.806411	ZNF81
ENSG00000273820.2	35.3658	-0.0621841	0.111043	-0.56	0.57548	0.806411	USP27X
ENSG00000159714.12	13.7491	-0.10226	0.182632	-0.559923	0.575532	0.806411	ZDHHC1
ENSG00000178951.9	778.44	-0.0427022	0.0762973	-0.559681	0.575697	0.8065	ZBTB7A
ENSG00000087586.18	45.0486	-0.0963832	0.172196	-0.559729	0.575665	0.8065	AURKA
ENSG00000067596.12	59.1953	-0.0494087	0.0883728	-0.559093	0.576098	0.806505	DHX8
ENSG00000085377.15	80.6683	-0.0533288	0.0953056	-0.559555	0.575783	0.806505	PREP
ENSG00000226950.8	146.02	-0.0581618	0.103982	-0.559346	0.575926	0.806505	DANCR
ENSG00000064989.13	49.4133	-0.0881398	0.157558	-0.559412	0.575881	0.806505	CALCRL
ENSG00000184232.9	77.6266	-0.0948357	0.169607	-0.55915	0.576059	0.806505	OAF
ENSG00000111341.10	6039.51	-0.108295	0.193699	-0.559092	0.576099	0.806505	MGP
ENSG00000250222.2	10.6908	-0.136062	0.243366	-0.559085	0.576104	0.806505
ENSG00000204983.14	6.2986	-1.6398	2.93112	-0.559445	0.575858	0.806505	PRSS1
ENSG00000248932.6	21.0028	0.0939	0.168262	0.558058	0.576805	0.807415	COPB2-DT
ENSG00000260389.1	14.3585	-0.140947	0.252638	-0.557901	0.576912	0.807424	WBP11P1
ENSG00000137745.12	48.4415	-0.238728	0.427859	-0.557958	0.576873	0.807424	MMP13
ENSG00000198796.7	12.8665	0.162666	0.291705	0.55764	0.57709	0.807445	ALPK2
ENSG00000115241.11	206.014	-0.0575507	0.103192	-0.557707	0.577045	0.807445	PPM1G
ENSG00000169744.13	48.8312	-0.0925905	0.166042	-0.557632	0.577096	0.807445	LDB2
ENSG00000099889.14	22.8872	-0.0976478	0.175127	-0.557583	0.577129	0.807445	ARVCF
ENSG00000166451.14	7.38306	-0.122702	0.220155	-0.557346	0.577291	0.807602	CENPN
ENSG00000181631.7	39.8147	0.0996353	0.178872	0.55702	0.577514	0.807842	P2RY13
ENSG00000108576.10	16.1282	0.203125	0.364837	0.556755	0.577695	0.807954	SLC6A4
ENSG00000166164.16	167.267	-0.0545793	0.0980308	-0.556757	0.577694	0.807954	BRD7
ENSG00000112902.12	154.349	0.0622349	0.111808	0.556622	0.577786	0.807992	SEMA5A
ENSG00000142396.10	74.2986	0.0467337	0.0839724	0.556536	0.577845	0.807992	ERVK3-1
ENSG00000124532.15	48.6723	-0.0619025	0.111237	-0.556492	0.577875	0.807992	MRS2
ENSG00000130699.19	21.8992	-0.0875493	0.157344	-0.55642	0.577924	0.807992	TAF4
ENSG00000197647.12	9.2869	0.113775	0.204564	0.556182	0.578086	0.808007	ZNF433
ENSG00000026508.20	847.91	0.0510482	0.0917676	0.556277	0.578021	0.808007	CD44
ENSG00000153187.20	1409.65	-0.0282682	0.0508204	-0.556238	0.578048	0.808007	HNRNPU
ENSG00000130347.13	17.4354	0.0964292	0.173433	0.556002	0.57821	0.808109	RTN4IP1
ENSG00000115020.17	136.008	0.0360887	0.0649585	0.555565	0.578508	0.808455	PIKFYVE
ENSG00000214960.11	24.3344	0.0890117	0.160307	0.555257	0.578719	0.808538	CRPPA
ENSG00000197860.10	18.8896	-0.0745482	0.134243	-0.555323	0.578674	0.808538	SGTB
ENSG00000106367.15	41.4085	-0.086354	0.15551	-0.555294	0.578693	0.808538	AP1S1
ENSG00000123388.4	9.37811	0.200804	0.361826	0.554973	0.578913	0.808559	HOXC11
ENSG00000223482.8	47.4595	0.0541619	0.0976099	0.554882	0.578976	0.808559	NUTM2A-AS1
ENSG00000105953.15	57.5306	0.0484328	0.0873135	0.554699	0.5791	0.808559	OGDH
ENSG00000101166.16	115.718	-0.0597685	0.107717	-0.554863	0.578988	0.808559	PRELID3B
ENSG00000134871.19	222.248	-0.0801891	0.144456	-0.555112	0.578818	0.808559	COL4A2
ENSG00000226361.5	17.2794	-0.122357	0.220571	-0.55473	0.579079	0.808559	TERF1P5
ENSG00000271109.2	7.00205	-0.149864	0.270198	-0.554644	0.579138	0.808559
ENSG00000065371.17	12.8083	-0.262667	0.473365	-0.554893	0.578968	0.808559	ROPN1
ENSG00000120705.13	205.394	-0.0292555	0.0527676	-0.554422	0.57929	0.808699	ETF1
ENSG00000171206.15	120.748	-0.0485073	0.0875549	-0.554021	0.579564	0.809012	TRIM8
ENSG00000204262.14	600.58	0.105096	0.189912	0.553393	0.579994	0.8094	COL5A2
ENSG00000184178.16	64.2173	0.0667373	0.120564	0.55354	0.579894	0.8094	SCFD2
ENSG00000080200.10	117.741	-0.0905455	0.163605	-0.553439	0.579963	0.8094	CRYBG3
ENSG00000288558.2	17.9229	0.081108	0.146613	0.553212	0.580118	0.809432	DUS4L-BCAP29
ENSG00000100319.13	17.8631	-0.0824765	0.149083	-0.553227	0.580108	0.809432	ZMAT5
ENSG00000119397.18	202.474	0.0596281	0.107813	0.55307	0.580215	0.809497	CNTRL
ENSG00000101400.6	21.3127	-0.073846	0.133585	-0.552801	0.5804	0.809684	SNTA1
ENSG00000258427.3	226.395	-0.0676534	0.122402	-0.552716	0.580458	0.809694	RBM8B
ENSG00000150556.17	53.5962	-0.0994851	0.180117	-0.552337	0.580717	0.809985	LYPD6B
ENSG00000168772.11	35.3491	-0.100842	0.182601	-0.552255	0.580773	0.809993	CXXC4
ENSG00000286215.1	5.63752	0.165533	0.300173	0.551459	0.581319	0.809995
ENSG00000072818.12	18.4963	0.143529	0.260229	0.551548	0.581258	0.809995	ACAP1
ENSG00000118193.12	29.52	0.0921219	0.166958	0.551766	0.581108	0.809995	KIF14
ENSG00000166432.15	343.643	0.0782588	0.14179	0.551934	0.580994	0.809995	ZMAT1
ENSG00000285967.1	55.996	0.0479528	0.0869762	0.551333	0.581406	0.809995	NIPBL-DT
ENSG00000196323.14	378.637	0.0447904	0.0812086	0.551547	0.581258	0.809995	ZBTB44
ENSG00000162378.13	318.616	-0.0374927	0.0679766	-0.551553	0.581254	0.809995	ZYG11B
ENSG00000140396.13	160.709	-0.0473051	0.0857218	-0.551844	0.581055	0.809995	NCOA2
ENSG00000163798.13	155.066	-0.0493605	0.0895008	-0.551509	0.581285	0.809995	SLC4A1AP
ENSG00000106392.11	70.2948	-0.0572564	0.103795	-0.551627	0.581204	0.809995	C1GALT1
ENSG00000005194.15	31.8593	-0.0626568	0.113568	-0.551712	0.581146	0.809995	CIAPIN1
ENSG00000106565.18	96.4894	-0.0671543	0.121819	-0.551262	0.581454	0.809995	TMEM176B
ENSG00000114738.11	38.9039	-0.069754	0.126525	-0.551308	0.581423	0.809995	MAPKAPK3
ENSG00000153044.10	8.19103	-0.109024	0.197788	-0.551218	0.581484	0.809995	CENPH
ENSG00000197872.11	32.5072	-0.0939157	0.170456	-0.550966	0.581657	0.810165	CYRIA
ENSG00000178538.10	75.0925	0.120353	0.218482	0.550858	0.581731	0.810197	CA8
ENSG00000171988.19	457.043	-0.0513234	0.0932181	-0.550573	0.581926	0.810399	JMJD1C
ENSG00000272463.1	9.4518	0.107918	0.19606	0.550432	0.582023	0.810463
ENSG00000145934.16	20.8406	0.15228	0.276869	0.550009	0.582313	0.810655	TENM2
ENSG00000174365.20	34.8689	0.075524	0.137304	0.55005	0.582285	0.810655	SNHG11
ENSG00000183864.5	199.062	-0.0493247	0.0896687	-0.550077	0.582266	0.810655	TOB2
ENSG00000164129.12	8.95363	0.285901	0.520043	0.549765	0.582481	0.810724	NPY5R
ENSG00000081277.13	18.745	0.139773	0.254267	0.54971	0.582518	0.810724	PKP1
ENSG00000182648.13	20.5371	0.0689698	0.125514	0.549499	0.582663	0.810724	LINC01006
ENSG00000065615.14	58.4661	0.0526994	0.0958994	0.549528	0.582643	0.810724	CYB5R4
ENSG00000013810.21	34.4138	-0.0809819	0.147292	-0.549806	0.582452	0.810724	TACC3
ENSG00000144476.6	17.1389	-0.163139	0.29689	-0.549493	0.582667	0.810724	ACKR3
ENSG00000102445.20	18.7101	0.0991625	0.180548	0.549232	0.582847	0.810904	RUBCNL
ENSG00000168995.13	5.90439	-0.160889	0.293006	-0.549098	0.582938	0.810961	SIGLEC7
ENSG00000162959.14	38.2706	0.0725185	0.132101	0.548961	0.583032	0.811001	MEMO1
ENSG00000070961.16	405.037	0.0608583	0.110872	0.548908	0.583069	0.811001	ATP2B1
ENSG00000206337.12	55.337	0.0812135	0.147981	0.548812	0.583135	0.811022	HCP5
ENSG00000111452.13	11.7919	-0.132161	0.240911	-0.548588	0.583288	0.811165	ADGRD1
ENSG00000121774.18	496.179	-0.0355672	0.0648602	-0.548368	0.583439	0.811305	KHDRBS1
ENSG00000183010.17	168.625	0.0737257	0.134495	0.548165	0.583578	0.811316	PYCR1
ENSG00000166860.3	36.1676	-0.0581004	0.105997	-0.548132	0.583601	0.811316	ZBTB39
ENSG00000136908.18	32.9567	-0.0681625	0.124342	-0.548187	0.583563	0.811316	DPM2
ENSG00000270574.1	9.7097	-0.126159	0.230191	-0.548061	0.58365	0.811316
ENSG00000136504.13	162.505	0.0387636	0.0707478	0.547913	0.583752	0.811373	KAT7
ENSG00000182700.5	47.8942	-0.0693143	0.126537	-0.547779	0.583843	0.811373	IGIP
ENSG00000101144.13	11.2263	-0.154778	0.282546	-0.547798	0.583831	0.811373	BMP7
ENSG00000265123.2	6.90553	0.116933	0.213617	0.547392	0.584109	0.811626	RN7SL200P
ENSG00000121964.15	51.0888	0.0634078	0.115848	0.547335	0.584148	0.811626	GTDC1
ENSG00000112130.17	79.7601	-0.0497128	0.0908342	-0.547292	0.584178	0.811626	RNF8
ENSG00000082196.21	66.7537	0.104441	0.190916	0.54705	0.584344	0.811787	C1QTNF3
ENSG00000182134.16	50.004	0.0561929	0.102814	0.546548	0.58469	0.812196	TDRKH
ENSG00000197279.5	5.71494	0.144722	0.264918	0.546288	0.584868	0.812207	ZNF165
ENSG00000042088.14	38.8904	0.0654516	0.119838	0.546166	0.584952	0.812207	TDP1
ENSG00000166197.17	174.944	-0.0363586	0.0665448	-0.546378	0.584806	0.812207	NOLC1
ENSG00000174456.15	38.1669	-0.0662861	0.121363	-0.546183	0.58494	0.812207	C12orf76
ENSG00000172331.12	29.9431	-0.0681375	0.124748	-0.546199	0.584929	0.812207	BPGM
ENSG00000066735.15	9.74771	0.127578	0.233622	0.54609	0.585004	0.81221	KIF26A
ENSG00000090382.7	147.405	0.130169	0.238503	0.545775	0.585221	0.812228	LYZ
ENSG00000137486.17	92.5808	0.0678933	0.124371	0.545892	0.58514	0.812228	ARRB1
ENSG00000070010.19	98.5776	0.0451905	0.0827888	0.545853	0.585167	0.812228	UFD1
ENSG00000236264.5	7.1176	-0.112001	0.205198	-0.545817	0.585192	0.812228	RPL26P30
ENSG00000229994.1	47.7274	-0.0706099	0.129468	-0.545384	0.58549	0.812531	RPL5P4
ENSG00000105618.14	44.1555	0.053691	0.098633	0.544351	0.5862	0.813446	PRPF31
ENSG00000135253.15	7.11547	0.159232	0.292557	0.544275	0.586252	0.813448	KCP
ENSG00000100311.17	64.6274	-0.0779173	0.14319	-0.544152	0.586337	0.813495	PDGFB
ENSG00000171812.13	66.2849	-0.115471	0.212335	-0.543818	0.586567	0.813743	COL8A2
ENSG00000162174.12	70.8088	0.103589	0.190525	0.543704	0.586645	0.813782	ASRGL1
ENSG00000119703.15	10.0895	0.110106	0.202548	0.543604	0.586714	0.813806	ZC2HC1C
ENSG00000206567.10	8.50671	0.116496	0.214472	0.543174	0.58701	0.814146
ENSG00000233276.8	158.628	0.0638529	0.117591	0.54301	0.587123	0.814232	GPX1
ENSG00000197134.13	16.403	0.0958898	0.176634	0.542872	0.587218	0.814294	ZNF257
ENSG00000137492.9	34.9765	-0.0603178	0.111161	-0.542615	0.587395	0.814468	THAP12
ENSG00000135845.10	71.0524	-0.0447928	0.0825653	-0.542514	0.587465	0.814494	PIGC
ENSG00000253414.3	7.88979	0.136307	0.25146	0.542063	0.587775	0.814617	LINC01605
ENSG00000078687.17	257.167	-0.0438627	0.0809116	-0.542106	0.587746	0.814617	TNRC6C
ENSG00000014919.13	63.2778	-0.0461342	0.0851149	-0.542023	0.587803	0.814617	COX15
ENSG00000054116.12	105.556	-0.0516484	0.0952855	-0.542038	0.587792	0.814617	TRAPPC3
ENSG00000198759.12	7.03828	-0.17342	0.319954	-0.542015	0.587808	0.814617	EGFL6
ENSG00000145536.15	22.2156	0.207623	0.383143	0.541894	0.587892	0.814663	ADAMTS16
ENSG00000121903.15	10.5341	0.0977374	0.180443	0.541653	0.588058	0.814751	ZSCAN20
ENSG00000163904.13	119.532	0.0420195	0.0775759	0.541657	0.588055	0.814751	SENP2
ENSG00000078053.17	43.1846	0.11839	0.218638	0.541488	0.588171	0.814838	AMPH
ENSG00000168298.7	20.1303	0.132653	0.245049	0.541332	0.588279	0.814846	H1-4
ENSG00000143341.12	82.569	-0.0997039	0.184177	-0.541348	0.588268	0.814846	HMCN1
ENSG00000203667.10	294.066	-0.0458929	0.0847986	-0.541198	0.588371	0.814903	COX20
ENSG00000198000.12	280.286	0.0454409	0.0840356	0.540733	0.588691	0.815276	NOL8
ENSG00000048392.12	76.1836	0.045632	0.084421	0.540529	0.588832	0.8154	RRM2B
ENSG00000160323.19	6.57221	0.120439	0.222898	0.540333	0.588968	0.815447	ADAMTS13
ENSG00000093144.19	80.4285	-0.0615565	0.113921	-0.540345	0.588959	0.815447	ECHDC1
ENSG00000169248.13	42.7279	0.154701	0.286374	0.540207	0.589054	0.815496	CXCL11
ENSG00000135407.10	58.4607	0.0657477	0.121784	0.539872	0.589285	0.815604	AVIL
ENSG00000155850.8	182.685	-0.0538734	0.0997887	-0.539875	0.589283	0.815604	SLC26A2
ENSG00000119326.15	56.1883	-0.0659067	0.122068	-0.539916	0.589255	0.815604	CTNNAL1
ENSG00000174013.8	101.718	-0.0511697	0.0948047	-0.539738	0.589378	0.815661	FBXO45
ENSG00000266402.3	610.347	0.0576515	0.106852	0.539545	0.589511	0.815732	SNHG25
ENSG00000101236.17	115.377	-0.0599929	0.111198	-0.539516	0.589531	0.815732	RNF24
ENSG00000161055.4	27.0063	0.231001	0.428422	0.53919	0.589755	0.815868	SCGB3A1
ENSG00000173210.20	48.0296	-0.0759284	0.140819	-0.539193	0.589754	0.815868	ABLIM3
ENSG00000153162.9	7.21428	-0.167354	0.310402	-0.539152	0.589782	0.815868	BMP6
ENSG00000176894.10	23.6857	0.0622642	0.115541	0.538892	0.589961	0.816009	PXMP2
ENSG00000106733.21	35.1027	-0.0543097	0.100801	-0.538782	0.590037	0.816009	NMRK1
ENSG00000183853.18	25.6795	-0.0761803	0.141375	-0.538854	0.589987	0.816009	KIRREL1
ENSG00000174917.9	35.4694	-0.0708826	0.131584	-0.538686	0.590103	0.81603	MICOS13
ENSG00000196504.19	1375.46	0.0310125	0.0576021	0.538391	0.590307	0.816223	PRPF40A
ENSG00000168259.17	289.364	-0.0399293	0.0741818	-0.538262	0.590396	0.816223	DNAJC7
ENSG00000189067.14	630.247	-0.041938	0.0779106	-0.538283	0.590381	0.816223	LITAF
ENSG00000128709.13	19.9997	0.109227	0.20321	0.53751	0.590915	0.816306	HOXD9
ENSG00000112578.10	22.493	0.0811671	0.15089	0.537922	0.590631	0.816306	BYSL
ENSG00000104960.15	60.9835	0.0623451	0.115977	0.537563	0.590879	0.816306	PTOV1
ENSG00000164091.12	398.695	0.0308974	0.0574261	0.538038	0.590551	0.816306	WDR82
ENSG00000134954.14	94.9711	-0.0749575	0.139398	-0.537722	0.590769	0.816306	ETS1
ENSG00000132591.12	21.3745	-0.0754265	0.140247	-0.537812	0.590707	0.816306	ERAL1
ENSG00000126561.18	70.3166	-0.0939649	0.174792	-0.537582	0.590866	0.816306	STAT5A
ENSG00000111665.12	15.7557	-0.105717	0.196673	-0.537528	0.590903	0.816306	CDCA3
ENSG00000154928.19	8.76842	-0.1791	0.33296	-0.537902	0.590645	0.816306	EPHB1
ENSG00000156103.16	121.418	-0.079451	0.147891	-0.537227	0.591111	0.816435	MMP16
ENSG00000162882.15	6.7734	-0.161822	0.301212	-0.537235	0.591105	0.816435	HAAO
ENSG00000070366.14	69.6483	-0.0546626	0.101794	-0.536993	0.591272	0.816517	SMG6
ENSG00000213759.10	110.799	-0.288981	0.538122	-0.537018	0.591255	0.816517	UGT2B11
ENSG00000258947.8	6.02873	0.171803	0.320242	0.536479	0.591628	0.81654	TUBB3
ENSG00000138162.19	47.7146	0.0628496	0.117101	0.536714	0.591465	0.81654	TACC2
ENSG00000145425.10	109.969	0.0460059	0.0856946	0.536859	0.591365	0.81654	RPS3A
ENSG00000075856.12	190.263	0.0440747	0.0821594	0.536453	0.591646	0.81654	SART3
ENSG00000176022.7	65.9022	-0.050546	0.0942158	-0.536492	0.591619	0.81654	B3GALT6
ENSG00000138764.15	139.036	-0.0837169	0.156057	-0.536452	0.591646	0.81654	CCNG2
ENSG00000242779.7	5.72565	-0.129627	0.24151	-0.536736	0.59145	0.81654	ZNF702P
ENSG00000111711.10	71.1008	-0.076538	0.14273	-0.536244	0.59179	0.816667	GOLT1B
ENSG00000139625.13	50.0724	0.055601	0.103785	0.535731	0.592145	0.816853	MAP3K12
ENSG00000129128.13	309.622	-0.0456609	0.0852392	-0.53568	0.59218	0.816853	SPCS3
ENSG00000205710.4	7.28235	-0.119766	0.223467	-0.535945	0.591996	0.816853	C17orf107
ENSG00000255240.6	16.0886	-0.133395	0.249003	-0.535717	0.592154	0.816853
ENSG00000205002.4	154.034	-0.149938	0.279842	-0.535795	0.5921	0.816853	AARD
ENSG00000225051.5	11.8115	0.112605	0.21029	0.535475	0.592321	0.816977	HMGB3P22
ENSG00000166260.13	52.3817	-0.0454155	0.0848296	-0.535373	0.592392	0.816985	COX11
ENSG00000115325.14	35.4285	-0.090347	0.168772	-0.535319	0.592429	0.816985	DOK1
ENSG00000107362.14	95.2829	0.041947	0.0783755	0.535205	0.592508	0.817023	ABHD17B
ENSG00000177335.11	6.67741	0.137162	0.256473	0.534801	0.592787	0.817223	LINC02904
ENSG00000187815.10	8.34849	0.0961128	0.179826	0.534477	0.593011	0.817223	ZFP69
ENSG00000056277.16	18.8997	0.0844479	0.157965	0.534599	0.592927	0.817223	ZNF280C
ENSG00000105438.9	479.383	-0.0342456	0.0640817	-0.534405	0.593061	0.817223	KDELR1
ENSG00000109458.8	77.3829	-0.0453532	0.0848132	-0.534742	0.592828	0.817223	GAB1
ENSG00000278730.1	62.3381	-0.0475418	0.0889164	-0.53468	0.592871	0.817223
ENSG00000137312.15	291.735	-0.0538928	0.100813	-0.534583	0.592938	0.817223	FLOT1
ENSG00000253404.1	5.87217	-0.154954	0.289896	-0.534515	0.592985	0.817223	CTNNA1-AS1
ENSG00000140199.13	70.232	0.0625738	0.117132	0.534218	0.593191	0.817331	SLC12A6
ENSG00000010704.19	26.9768	-0.0653925	0.122426	-0.534137	0.593247	0.817337	HFE
ENSG00000272077.1	5.63697	0.123362	0.231001	0.534031	0.59332	0.817368
ENSG00000100162.15	9.34235	0.134446	0.251888	0.533754	0.593512	0.817383	CENPM
ENSG00000274349.5	8.59014	0.11535	0.216052	0.533898	0.593412	0.817383	ZNF658
ENSG00000272449.2	12.4324	0.0934555	0.175127	0.533646	0.593587	0.817383
ENSG00000105699.17	163.757	-0.0560677	0.105022	-0.533867	0.593434	0.817383	LSR
ENSG00000010030.14	12.7987	-0.121595	0.227844	-0.533677	0.593565	0.817383	ETV7
ENSG00000140332.17	262.61	0.0418809	0.0785141	0.533419	0.593744	0.817529	TLE3
ENSG00000137504.15	349.147	0.0431411	0.0809263	0.533091	0.593971	0.81756	CREBZF
ENSG00000140836.17	560.131	0.0411003	0.0770965	0.533102	0.593963	0.81756	ZFHX3
ENSG00000159199.14	162.422	-0.0664711	0.124654	-0.533243	0.593866	0.81756	ATP5MC1
ENSG00000159884.12	48.6397	-0.081683	0.153198	-0.533185	0.593905	0.81756	CCDC107
ENSG00000094916.16	495.794	-0.0252308	0.0473541	-0.53281	0.594165	0.817757	CBX5
ENSG00000164031.17	224.502	0.0345812	0.0649325	0.532572	0.59433	0.817843	DNAJB14
ENSG00000172663.9	121.581	-0.0549908	0.10325	-0.532598	0.594312	0.817843	TMEM134
ENSG00000162402.14	93.5405	0.0485646	0.0912176	0.532404	0.594446	0.817869	USP24
ENSG00000141540.11	10.9853	-0.119703	0.224839	-0.532397	0.594451	0.817869	TTYH2
ENSG00000265808.4	139.545	-0.0441139	0.0828826	-0.532245	0.594556	0.817943	SEC22B
ENSG00000165494.11	425.121	-0.0395203	0.0742633	-0.532165	0.594612	0.817949	PCF11
ENSG00000233967.7	21.5113	0.0887606	0.166929	0.531728	0.594914	0.818084
ENSG00000164733.22	1031.06	0.0604635	0.113703	0.531765	0.594889	0.818084	CTSB
ENSG00000170653.19	63.541	0.0398307	0.0749051	0.531749	0.5949	0.818084	ATF7
ENSG00000239280.1	28.2839	-0.0768548	0.144523	-0.531783	0.594876	0.818084
ENSG00000165633.13	44.2915	0.0781713	0.147099	0.531418	0.595129	0.818168	VSTM4
ENSG00000140950.16	58.0694	-0.0527042	0.0991634	-0.531489	0.59508	0.818168	MEAK7
ENSG00000152359.15	21.8494	-0.0686986	0.129271	-0.531429	0.595121	0.818168	POC5
ENSG00000136541.15	9.98157	0.168598	0.317325	0.531308	0.595205	0.818202	ERMN
ENSG00000149043.16	12.0067	0.162239	0.305654	0.530792	0.595563	0.818202	SYT8
ENSG00000169981.11	15.3602	0.0852923	0.160685	0.530803	0.595555	0.818202	ZNF35
ENSG00000185917.14	45.5266	0.0530719	0.0999089	0.531204	0.595278	0.818202	SETD4
ENSG00000064313.12	150.296	-0.051427	0.0968202	-0.53116	0.595308	0.818202	TAF2
ENSG00000157429.16	21.7282	-0.0723905	0.136343	-0.530942	0.595459	0.818202	ZNF19
ENSG00000126821.8	43.6861	-0.0743297	0.140012	-0.530882	0.5955	0.818202	SGPP1
ENSG00000234465.11	15.8429	-0.0907041	0.170851	-0.530897	0.59549	0.818202	PINLYP
ENSG00000236272.1	11.9388	0.376851	0.710358	0.530509	0.595759	0.818401	SCUBE1-AS2
ENSG00000281649.2	229.27	0.0459591	0.0866507	0.530395	0.595838	0.81844	EBLN3P
ENSG00000214425.8	7.67628	0.183357	0.346019	0.529905	0.596177	0.818796	LRRC37A4P
ENSG00000154832.16	91.4068	0.0479017	0.0904022	0.529873	0.5962	0.818796	CXXC1
ENSG00000168591.16	126.184	-0.0588587	0.111146	-0.52956	0.596417	0.819023	TMUB2
ENSG00000163607.17	52.0226	-0.055345	0.10453	-0.529467	0.596481	0.819042	GTPBP8
ENSG00000095713.14	8.75754	-0.170212	0.321527	-0.529388	0.596536	0.819046	CRTAC1
ENSG00000164924.18	743.63	-0.034154	0.0645689	-0.528954	0.596837	0.819389	YWHAZ
ENSG00000127054.21	47.2174	0.0530369	0.100338	0.528584	0.597094	0.81952	INTS11
ENSG00000006607.14	76.1382	0.0508175	0.0961597	0.52847	0.597173	0.81952	FARP2
ENSG00000132963.8	413.44	-0.0401078	0.0758973	-0.528448	0.597189	0.81952	POMP
ENSG00000087301.9	71.9179	-0.0589756	0.111545	-0.528713	0.597004	0.81952	TXNDC16
ENSG00000107105.15	15.218	-0.143101	0.270713	-0.528608	0.597077	0.81952	ELAVL2
ENSG00000234147.2	13.2517	0.147299	0.278835	0.528264	0.597316	0.819624
ENSG00000205352.11	218.364	-0.0392633	0.0743713	-0.527936	0.597544	0.819867	PRR13
ENSG00000176083.18	6.49971	0.15782	0.299575	0.526813	0.598323	0.820116	ZNF683
ENSG00000283355.1	6.39066	0.149687	0.28404	0.526994	0.598198	0.820116
ENSG00000102547.19	31.531	0.094513	0.179247	0.527279	0.598	0.820116	CAB39L
ENSG00000183386.10	25.5603	0.0833091	0.158071	0.527036	0.598168	0.820116	FHL3
ENSG00000156273.16	67.5981	0.0521662	0.0989786	0.527046	0.598162	0.820116	BACH1
ENSG00000115234.11	84.5578	0.0432083	0.0820173	0.526819	0.598319	0.820116	SNX17
ENSG00000135829.17	280.205	0.0300322	0.0569451	0.527389	0.597924	0.820116	DHX9
ENSG00000197530.13	22.4367	-0.0782543	0.14837	-0.527427	0.597897	0.820116	MIB2
ENSG00000107821.15	26.4471	-0.0863556	0.16381	-0.527168	0.598077	0.820116	KAZALD1
ENSG00000113231.14	27.4107	-0.113875	0.216143	-0.526851	0.598297	0.820116	PDE8B
ENSG00000241106.8	5.44029	-0.155228	0.294431	-0.527212	0.598047	0.820116	HLA-DOB
ENSG00000253948.2	5.77011	-0.160599	0.304865	-0.526788	0.598341	0.820116	VPS13B-DT
ENSG00000186638.17	6.95785	0.139014	0.26401	0.52655	0.598506	0.820272	KIF24
ENSG00000165084.16	8.65418	-0.171721	0.326246	-0.526353	0.598643	0.820389	C8orf34
ENSG00000174442.12	110.837	0.0535355	0.101779	0.525995	0.598892	0.820631	ZWILCH
ENSG00000005075.15	104.626	-0.0561874	0.10683	-0.525951	0.598922	0.820631	POLR2J
ENSG00000101911.13	67.331	-0.0476599	0.0906622	-0.525687	0.599106	0.820813	PRPS2
ENSG00000212864.3	15.9975	-0.0895089	0.170327	-0.525513	0.599227	0.820908	RNF208
ENSG00000167637.18	41.0928	0.0594999	0.113264	0.52532	0.599361	0.820951	ZNF283
ENSG00000122783.17	20.9725	-0.0764724	0.14556	-0.525366	0.599329	0.820951	CYREN
ENSG00000186472.20	246.982	0.0569151	0.108361	0.525235	0.59942	0.820961	PCLO
ENSG00000279662.1	23.8004	0.109487	0.208641	0.524764	0.599748	0.821178
ENSG00000170293.9	101.44	0.0935797	0.178506	0.524239	0.600112	0.821178	CMTM8
ENSG00000245213.7	24.4018	0.0880079	0.167707	0.524771	0.599742	0.821178	GALNT7-DT
ENSG00000165688.12	32.0713	0.0609464	0.11623	0.524359	0.600029	0.821178	PMPCA
ENSG00000166004.15	138.232	0.0571144	0.108972	0.524121	0.600194	0.821178	CEP295
ENSG00000215012.9	65.1083	0.0507935	0.0968981	0.524194	0.600143	0.821178	RTL10
ENSG00000103319.12	122.589	0.0487936	0.0930855	0.52418	0.600153	0.821178	EEF2K
ENSG00000110844.14	75.907	0.0473968	0.0904306	0.524123	0.600193	0.821178	PRPF40B
ENSG00000215039.7	48.6478	-0.0545575	0.104034	-0.524418	0.599988	0.821178	CD27-AS1
ENSG00000117385.16	28.0489	-0.0772424	0.147169	-0.524853	0.599685	0.821178	P3H1
ENSG00000147403.18	331.875	-0.0775022	0.147837	-0.52424	0.600112	0.821178	RPL10
ENSG00000175832.13	11.3818	-0.143862	0.274239	-0.524586	0.599871	0.821178	ETV4
ENSG00000128284.19	73.8513	0.0732932	0.140006	0.523499	0.600627	0.8217	APOL3
ENSG00000131061.14	20.1607	0.0846996	0.161843	0.523344	0.600735	0.821777	ZNF341
ENSG00000259370.2	7.19777	0.134355	0.25676	0.52327	0.600787	0.821778
ENSG00000154274.15	27.6713	0.136627	0.261141	0.523191	0.600841	0.821782	C4orf19
ENSG00000148362.11	40.0257	-0.0609796	0.11657	-0.523116	0.600894	0.821783	PAXX
ENSG00000278768.2	11.3577	-0.100578	0.19232	-0.522968	0.600996	0.821853	BACE1-AS
ENSG00000244055.2	13.8458	0.0946195	0.180984	0.522806	0.601109	0.821885
ENSG00000165801.10	96.4575	0.0541055	0.103494	0.522787	0.601123	0.821885	ARHGEF40
ENSG00000140379.9	12.1125	0.164017	0.313996	0.522352	0.601425	0.821911	BCL2A1
ENSG00000155970.12	29.4102	0.0885375	0.169407	0.522632	0.60123	0.821911	MICU3
ENSG00000160007.19	308.493	0.0435027	0.0832431	0.522598	0.601254	0.821911	ARHGAP35
ENSG00000241058.4	74.882	-0.0445319	0.0852347	-0.522463	0.601348	0.821911	NSUN6
ENSG00000186020.13	48.2724	-0.0621059	0.118876	-0.522445	0.601361	0.821911	ZNF529
ENSG00000202229.1	5.49182	-0.157825	0.302164	-0.522317	0.60145	0.821911	RNU6-1138P
ENSG00000102878.18	31.9868	0.0670476	0.128443	0.522004	0.601668	0.822048	HSF4
ENSG00000101337.16	58.4873	0.0499154	0.0956133	0.522055	0.601632	0.822048	TM9SF4
ENSG00000187953.10	6.08256	-0.131642	0.252212	-0.521951	0.601704	0.822048	PMS2CL
ENSG00000197008.10	32.6503	-0.0710335	0.136121	-0.521842	0.60178	0.822081	ZNF138
ENSG00000167077.13	11.7252	0.115808	0.222205	0.521178	0.602243	0.822152	MEI1
ENSG00000009790.15	45.7848	0.105081	0.201607	0.521217	0.602215	0.822152	TRAF3IP3
ENSG00000126778.12	180.071	0.100998	0.1937	0.521416	0.602077	0.822152	SIX1
ENSG00000072042.13	341.409	0.0388171	0.0744795	0.521179	0.602242	0.822152	RDH11
ENSG00000124486.14	511.256	0.0279648	0.0536348	0.521393	0.602093	0.822152	USP9X
ENSG00000154059.11	265.254	-0.045467	0.0872171	-0.521308	0.602152	0.822152	IMPACT
ENSG00000099804.9	41.1589	-0.0532309	0.102064	-0.521546	0.601987	0.822152	CDC34
ENSG00000152240.13	50.4037	-0.0578231	0.110875	-0.521516	0.602007	0.822152	HAUS1
ENSG00000153551.14	71.369	0.078361	0.150411	0.52098	0.602381	0.822199	CMTM7
ENSG00000171723.16	33.8433	0.0689421	0.13232	0.521027	0.602348	0.822199	GPHN
ENSG00000214765.8	65.0331	0.0699209	0.13425	0.520828	0.602487	0.822259	SEPTIN7P2
ENSG00000248794.1	5.48914	-0.158843	0.305015	-0.520769	0.602527	0.822259
ENSG00000124214.21	357.418	-0.0357503	0.0686695	-0.520614	0.602635	0.822266	STAU1
ENSG00000108474.17	37.1803	-0.059291	0.113875	-0.520669	0.602597	0.822266	PIGL
ENSG00000158125.10	15.5522	0.12921	0.248226	0.520533	0.602692	0.822273	XDH
ENSG00000164442.10	45.5628	0.140954	0.270892	0.520333	0.602831	0.822343	CITED2
ENSG00000214944.10	49.6127	0.0718764	0.138141	0.520312	0.602846	0.822343	ARHGEF28
ENSG00000127564.17	18.9756	-0.124146	0.238647	-0.520208	0.602918	0.822372	PKMYT1
ENSG00000166006.14	56.7305	0.175439	0.337358	0.520036	0.603038	0.822395	KCNC2
ENSG00000112419.14	283.001	0.0562606	0.108176	0.520083	0.603006	0.822395	PHACTR2
ENSG00000165905.18	27.6895	0.0821502	0.158004	0.519925	0.603116	0.82243	LARGE2
ENSG00000119147.10	22.5714	0.20524	0.395053	0.519526	0.603394	0.822567	ECRG4
ENSG00000269892.1	5.85607	0.136446	0.262575	0.519648	0.603309	0.822567
ENSG00000197951.10	17.7349	0.0761147	0.146595	0.519218	0.603609	0.822567	ZNF71
ENSG00000100994.12	108.977	0.0531602	0.102401	0.519138	0.603664	0.822567	PYGB
ENSG00000121057.13	137.44	0.0483578	0.0930858	0.519497	0.603414	0.822567	AKAP1
ENSG00000173230.15	1581.64	-0.0485814	0.0935841	-0.51912	0.603677	0.822567	GOLGB1
ENSG00000106615.10	74.0094	-0.0512629	0.0987271	-0.519238	0.603595	0.822567	RHEB
ENSG00000233621.2	9.95132	-0.0922206	0.177649	-0.519118	0.603679	0.822567	ZC3H12A-DT
ENSG00000180138.7	10.4805	-0.110603	0.213028	-0.519194	0.603626	0.822567	CSNK1A1L
ENSG00000004766.17	84.12	-0.0535081	0.103131	-0.518835	0.603876	0.822765	VPS50
ENSG00000260585.1	10.3241	0.125881	0.242823	0.518405	0.604176	0.822952
ENSG00000229043.3	13.894	0.088967	0.171684	0.518201	0.604318	0.822952	ZFAND2A-DT
ENSG00000168067.12	35.1415	0.0559177	0.10786	0.518429	0.604159	0.822952	MAP4K2
ENSG00000011451.21	74.8475	-0.0438504	0.0846052	-0.518294	0.604253	0.822952	WIZ
ENSG00000173402.12	68.791	-0.0682608	0.13165	-0.518503	0.604107	0.822952	DAG1
ENSG00000275896.6	7.58185	-1.32388	2.55479	-0.518196	0.604321	0.822952	PRSS2
ENSG00000234187.1	5.97085	0.1418	0.274133	0.517266	0.60497	0.822957	AIMP1P1
ENSG00000249476.2	7.45419	0.113443	0.219371	0.517127	0.605067	0.822957
ENSG00000075218.19	15.557	0.0967307	0.186884	0.517596	0.60474	0.822957	GTSE1
ENSG00000187607.16	11.3752	0.0966219	0.186623	0.517737	0.604642	0.822957	ZNF286A
ENSG00000173372.17	220.857	0.0923097	0.178334	0.517622	0.604722	0.822957	C1QA
ENSG00000185869.15	36.7568	0.065211	0.126056	0.517319	0.604933	0.822957	ZNF829
ENSG00000124104.19	25.6599	0.0638875	0.123457	0.517486	0.604817	0.822957	SNX21
ENSG00000172531.16	150.666	0.052074	0.100621	0.517524	0.60479	0.822957	PPP1CA
ENSG00000153113.24	845.21	-0.0396094	0.0766006	-0.517089	0.605094	0.822957	CAST
ENSG00000151806.14	89.8182	-0.0471667	0.0910585	-0.517983	0.60447	0.822957	GUF1
ENSG00000157184.7	60.4536	-0.0570389	0.1103	-0.517125	0.605069	0.822957	CPT2
ENSG00000137267.7	59.7396	-0.0728241	0.140695	-0.517602	0.604736	0.822957	TUBB2A
ENSG00000110925.7	41.0424	-0.0783341	0.151217	-0.518024	0.604441	0.822957	CSRNP2
ENSG00000112039.5	11.4111	-0.0879221	0.170034	-0.517085	0.605097	0.822957	FANCE
ENSG00000167749.11	6.99305	-0.164	0.316928	-0.517468	0.60483	0.822957	KLK4
ENSG00000215375.6	23.6062	0.0773039	0.149567	0.516852	0.60526	0.822968	MYL5
ENSG00000148672.10	249.964	0.0426995	0.082591	0.516999	0.605157	0.822968	GLUD1
ENSG00000267795.6	154.56	-0.0824744	0.159567	-0.516864	0.605251	0.822968	SMIM22
ENSG00000172840.7	46.6842	0.048552	0.0939989	0.516517	0.605494	0.823216	PDP2
ENSG00000224805.2	6.31754	-0.117913	0.22835	-0.516369	0.605597	0.823239	LINC00853
ENSG00000250197.1	6.30447	-0.117981	0.228493	-0.516344	0.605614	0.823239	HMGN1P15
ENSG00000198740.9	631.11	0.0576238	0.111636	0.516176	0.605731	0.823329	ZNF652
ENSG00000163684.12	22.6362	0.0670781	0.130022	0.515897	0.605926	0.823384	RPP14
ENSG00000170456.16	45.8888	0.0604589	0.117182	0.515942	0.605895	0.823384	DENND5B
ENSG00000204256.14	502.645	-0.0369029	0.0715161	-0.516008	0.605849	0.823384	BRD2
ENSG00000237036.5	14.0293	-0.07631	0.147939	-0.515822	0.605979	0.823385	ZEB1-AS1
ENSG00000105486.14	54.0652	0.0643901	0.124917	0.515463	0.606229	0.823586	LIG1
ENSG00000182107.7	133.508	-0.0632514	0.122701	-0.515492	0.606209	0.823586	TMEM30B
ENSG00000242338.6	9.71765	0.103816	0.201448	0.515349	0.606309	0.823624	BMS1P4
ENSG00000158792.16	7.49158	0.131209	0.25483	0.51489	0.60663	0.823794	SPATA2L
ENSG00000198833.7	170.481	-0.032721	0.0635694	-0.514728	0.606743	0.823794	UBE2J1
ENSG00000167112.10	107.191	-0.040796	0.0792562	-0.514736	0.606738	0.823794	TRUB2
ENSG00000115286.20	66.285	-0.0578773	0.112432	-0.514778	0.606708	0.823794	NDUFS7
ENSG00000167333.13	27.4125	-0.0743446	0.144357	-0.515006	0.606549	0.823794	TRIM68
ENSG00000112812.16	15.3062	-0.109132	0.211923	-0.514961	0.60658	0.823794	PRSS16
ENSG00000180626.10	23.6564	0.0725391	0.141039	0.51432	0.607028	0.823998	ZNF594
ENSG00000285589.1	48.334	-0.0614025	0.119392	-0.514292	0.607048	0.823998
ENSG00000024526.17	14.8195	-0.105839	0.205782	-0.514327	0.607023	0.823998	DEPDC1
ENSG00000184831.14	32.8611	0.058103	0.112998	0.514193	0.607117	0.82401	APOO
ENSG00000164307.13	80.3627	0.0511157	0.0994212	0.514132	0.607159	0.82401	ERAP1
ENSG00000175643.10	13.4196	-0.135942	0.264594	-0.513776	0.607409	0.824278	RMI2
ENSG00000138496.17	365.751	0.0334146	0.0650474	0.513696	0.607465	0.824284	PARP9
ENSG00000166426.8	25.3607	0.285519	0.556362	0.51319	0.607818	0.824302	CRABP1
ENSG00000124205.18	13.7973	0.251029	0.490359	0.511929	0.608701	0.824302	EDN3
ENSG00000134827.8	1204.15	0.227308	0.444049	0.5119	0.608721	0.824302	TCN1
ENSG00000171903.17	9.16321	0.129293	0.251832	0.513409	0.607665	0.824302	CYP4F11
ENSG00000183401.12	13.2464	0.0893333	0.174348	0.512385	0.608382	0.824302	CCDC159
ENSG00000147174.12	14.1175	0.0858176	0.16748	0.512405	0.608368	0.824302	GCNA
ENSG00000273018.7	32.4801	0.0777546	0.15154	0.513097	0.607884	0.824302	FAM106A
ENSG00000166250.12	136.152	0.0631782	0.123374	0.512086	0.608591	0.824302	CLMP
ENSG00000184897.6	375.767	0.057276	0.111719	0.512677	0.608177	0.824302	H1-10
ENSG00000227372.12	32.7934	0.0497474	0.0969134	0.513319	0.607728	0.824302	TP73-AS1
ENSG00000186106.11	47.8927	0.0458802	0.0895329	0.512439	0.608344	0.824302	ANKRD46
ENSG00000148396.18	102.022	0.0458398	0.089498	0.512188	0.608519	0.824302	SEC16A
ENSG00000171824.14	80.1357	0.0408222	0.0796117	0.512767	0.608114	0.824302	EXOSC10
ENSG00000105887.11	580.329	-0.0303778	0.0593487	-0.511853	0.608754	0.824302	MTPN
ENSG00000198730.9	322.505	-0.0415137	0.0810536	-0.512175	0.608528	0.824302	CTR9
ENSG00000106003.13	181.78	-0.0569856	0.111112	-0.512865	0.608046	0.824302	LFNG
ENSG00000198951.12	36.41	-0.0616248	0.120024	-0.513436	0.607646	0.824302	NAGA
ENSG00000198715.13	85.1988	-0.0635362	0.124134	-0.511834	0.608767	0.824302	GLMP
ENSG00000213096.11	35.7905	-0.0700635	0.136811	-0.512121	0.608567	0.824302	ZNF254
ENSG00000149231.16	101.376	-0.0795743	0.155459	-0.511866	0.608745	0.824302	CCDC82
ENSG00000213430.6	13.7377	-0.0857984	0.167277	-0.512912	0.608013	0.824302	HSPD1P1
ENSG00000279529.1	11.6696	-0.111919	0.218557	-0.512082	0.608593	0.824302
ENSG00000273619.1	7.7242	-0.129077	0.252136	-0.511934	0.608697	0.824302
ENSG00000141499.17	5.67723	-0.131807	0.257227	-0.512414	0.608361	0.824302	WRAP53
ENSG00000137877.10	6.24179	-0.137894	0.269336	-0.511977	0.608667	0.824302	SPTBN5
ENSG00000256223.6	30.6695	0.0703007	0.137422	0.511566	0.608954	0.824486	ZNF10
ENSG00000167705.12	12.3178	0.0843117	0.164889	0.511323	0.609125	0.824509	RILP
ENSG00000213178.3	145.36	0.0599885	0.117337	0.511248	0.609177	0.824509	RPL22P1
ENSG00000106701.13	27.5036	0.0593095	0.116	0.511289	0.609148	0.824509	FSD1L
ENSG00000106772.18	20.1891	-0.0965266	0.188775	-0.511332	0.609119	0.824509	PRUNE2
ENSG00000182004.13	161.596	-0.0479439	0.0938334	-0.510948	0.609388	0.824724	SNRPE
ENSG00000010319.7	34.7919	0.147566	0.289026	0.510564	0.609656	0.824782	SEMA3G
ENSG00000258365.1	6.42922	0.12253	0.240206	0.510103	0.609979	0.824782
ENSG00000218418.2	24.2582	0.0837311	0.164224	0.509859	0.61015	0.824782
ENSG00000114626.18	34.6729	0.0823036	0.161163	0.510686	0.609571	0.824782	ABTB1
ENSG00000255836.1	42.239	0.0737925	0.144774	0.509708	0.610256	0.824782
ENSG00000066629.18	37.6266	0.067535	0.132436	0.509944	0.610091	0.824782	EML1
ENSG00000131018.25	259.302	0.0641593	0.125864	0.50975	0.610227	0.824782	SYNE1
ENSG00000181991.16	45.9696	0.0610943	0.119832	0.509832	0.610169	0.824782	MRPS11
ENSG00000140987.20	72.9831	0.0514347	0.10082	0.510165	0.609936	0.824782	ZSCAN32
ENSG00000117597.18	71.9084	0.0444573	0.0870393	0.510772	0.609511	0.824782	UTP25
ENSG00000137871.21	122.317	0.0421344	0.0826304	0.509914	0.610111	0.824782	ZNF280D
ENSG00000035403.18	258.657	-0.04155	0.0814202	-0.510316	0.60983	0.824782	VCL
ENSG00000138613.14	50.0368	-0.0625373	0.122524	-0.510409	0.609765	0.824782	APH1B
ENSG00000127418.15	25.4782	-0.0939361	0.184077	-0.510308	0.609836	0.824782	FGFRL1
ENSG00000150773.12	7.09423	-0.127808	0.250397	-0.51042	0.609757	0.824782	PIH1D2
ENSG00000155761.14	58.699	-0.14075	0.275822	-0.510294	0.609846	0.824782	SPAG17
ENSG00000120915.14	74.0696	0.0613343	0.120452	0.509203	0.61061	0.825121	EPHX2
ENSG00000087303.18	46.7941	-0.0743601	0.146014	-0.509268	0.610564	0.825121	NID2
ENSG00000079263.19	36.8305	0.112669	0.221327	0.50906	0.61071	0.825186	SP140
ENSG00000180881.19	42.5166	0.0725235	0.142554	0.508744	0.610932	0.825327	CAPS2
ENSG00000279170.3	62.9521	0.0405839	0.0797592	0.50883	0.610872	0.825327	TSTD3
ENSG00000160801.14	11.1536	-0.133408	0.262258	-0.508691	0.610969	0.825327	PTH1R
ENSG00000067334.14	221.953	-0.038629	0.0759612	-0.508535	0.611078	0.825335	DNTTIP2
ENSG00000138050.15	47.1593	-0.048392	0.0951493	-0.508591	0.611039	0.825335	THUMPD2
ENSG00000127990.19	38.904	0.102021	0.200702	0.508322	0.611228	0.825467	SGCE
ENSG00000105711.14	30.3609	0.0676556	0.133134	0.508176	0.61133	0.825535	SCN1B
ENSG00000287697.1	5.88041	0.128396	0.252718	0.50806	0.611411	0.825575
ENSG00000103591.13	127.02	-0.0380704	0.0749564	-0.507901	0.611523	0.825657	AAGAB
ENSG00000146757.14	93.4453	-0.0869024	0.171186	-0.50765	0.611699	0.825755	ZNF92
ENSG00000164694.17	72.7805	-0.128733	0.253579	-0.507665	0.611688	0.825755	FNDC1
ENSG00000172183.16	24.4248	0.0765732	0.150964	0.507229	0.611994	0.825882	ISG20
ENSG00000162733.19	219.496	0.0722165	0.142369	0.507248	0.611981	0.825882	DDR2
ENSG00000165280.18	405.181	-0.0313124	0.0617333	-0.507221	0.611999	0.825882	VCP
ENSG00000168283.14	207.874	-0.0539487	0.106342	-0.507311	0.611937	0.825882	BMI1
ENSG00000164983.8	82.3254	-0.0452829	0.0892942	-0.50712	0.61207	0.825908	TMEM65
ENSG00000127083.8	114.226	-0.108536	0.214064	-0.507025	0.612138	0.825929	OMD
ENSG00000106009.16	54.5461	-0.0450393	0.0888547	-0.506887	0.612234	0.825989	BRAT1
ENSG00000162433.15	121.704	-0.0837425	0.165267	-0.506709	0.612359	0.826088	AK4
ENSG00000214128.11	6.4121	0.27742	0.547626	0.506587	0.612444	0.826101	TMEM213
ENSG00000105058.12	280.529	-0.0451625	0.0891704	-0.506474	0.612524	0.826101	FAM32A
ENSG00000059758.8	79.4674	-0.0501766	0.0990842	-0.506404	0.612573	0.826101	CDK17
ENSG00000171970.13	8.56462	-0.0991177	0.19573	-0.506401	0.612575	0.826101	ZNF57
ENSG00000105472.13	79.2192	0.0820273	0.162005	0.506326	0.612628	0.826102	CLEC11A
ENSG00000086504.18	27.2045	0.0748143	0.147909	0.505812	0.612989	0.826174	MRPL28
ENSG00000163156.12	80.7904	0.0572735	0.113221	0.505854	0.612959	0.826174	SCNM1
ENSG00000157540.22	321.553	0.0348725	0.0689541	0.505735	0.613043	0.826174	DYRK1A
ENSG00000136709.12	118.534	0.0330168	0.0652678	0.505867	0.61295	0.826174	WDR33
ENSG00000169299.14	52.8472	-0.0634659	0.125475	-0.505803	0.612995	0.826174	PGM2
ENSG00000273456.1	16.5613	-0.0730291	0.144315	-0.506039	0.612829	0.826174
ENSG00000268034.1	23.7466	-0.0835293	0.165164	-0.505736	0.613042	0.826174
ENSG00000013297.12	49.4489	0.101067	0.199928	0.505514	0.613198	0.826313	CLDN11
ENSG00000224040.1	7.11204	-0.104313	0.206402	-0.50539	0.613285	0.826361	HMGN1P4
ENSG00000128944.13	33.2354	-0.0539482	0.106774	-0.505255	0.61338	0.826419	KNSTRN
ENSG00000089123.16	40.5153	-0.0553868	0.109646	-0.505143	0.613458	0.826455	TASP1
ENSG00000205208.5	31.4653	-0.0679695	0.134583	-0.505038	0.613532	0.826485	C4orf46
ENSG00000164463.12	516.424	0.0528862	0.104772	0.504773	0.613718	0.826666	CREBRF
ENSG00000112984.12	19.0952	-0.130626	0.258823	-0.504691	0.613776	0.826674	KIF20A
ENSG00000119640.9	53.6606	0.0530928	0.105228	0.504549	0.613876	0.826739	ACYP1
ENSG00000120910.15	42.5992	0.0597986	0.118559	0.504379	0.613995	0.82683	PPP3CC
ENSG00000174796.12	51.54	-0.0488279	0.0968257	-0.504287	0.61406	0.826848	THAP6
ENSG00000198792.13	104.826	0.054023	0.107168	0.504095	0.614194	0.826959	TMEM184B
ENSG00000137166.17	41.5768	0.0676248	0.134369	0.503276	0.61477	0.827665	FOXP4
ENSG00000166508.18	84.3659	-0.0469762	0.093392	-0.503	0.614964	0.827856	MCM7
ENSG00000154845.16	157.505	0.038946	0.0774408	0.502913	0.615026	0.827869	PPP4R1
ENSG00000130038.10	23.8693	0.0895919	0.178173	0.502837	0.615079	0.827872	CRACR2A
ENSG00000023909.10	93.1112	0.0583237	0.116068	0.502494	0.61532	0.828077	GCLM
ENSG00000161798.7	11.5316	-0.202223	0.402457	-0.502472	0.615336	0.828077	AQP5
ENSG00000242097.1	10.3945	0.13361	0.26599	0.502312	0.615448	0.828159
ENSG00000128928.10	145.531	-0.0338007	0.0673305	-0.502011	0.61566	0.828235	IVD
ENSG00000235954.7	39.6399	-0.0524218	0.104417	-0.502042	0.615638	0.828235	TTC28-AS1
ENSG00000285533.2	9.00021	-0.0992684	0.197723	-0.502059	0.615626	0.828235	RELA-DT
ENSG00000257815.7	32.6672	0.0715062	0.142517	0.501738	0.615852	0.828424	PRANCR
ENSG00000104853.16	86.4939	-0.0478195	0.0953698	-0.501412	0.616081	0.828579	CLPTM1
ENSG00000224616.3	60.7494	-0.0642474	0.128115	-0.501484	0.616031	0.828579	RTCA-AS1
ENSG00000167785.9	23.2831	-0.0701559	0.139933	-0.501353	0.616123	0.828579	ZNF558
ENSG00000180425.11	34.2116	0.0668671	0.133405	0.501234	0.616207	0.828622	C11orf71
ENSG00000136840.19	46.3097	0.0789183	0.157534	0.50096	0.616399	0.828811	ST6GALNAC4
ENSG00000090971.5	24.6664	0.0969059	0.193528	0.500734	0.616559	0.828956	NAT14
ENSG00000177173.5	34.3963	0.0827312	0.165268	0.500587	0.616662	0.829025	NAP1L4P1
ENSG00000180228.14	185.231	0.0323024	0.0646513	0.499641	0.617328	0.829733	PRKRA
ENSG00000253558.1	16.5098	-0.0957742	0.191695	-0.499618	0.617344	0.829733
ENSG00000244734.4	485.038	-0.206633	0.413465	-0.499759	0.617245	0.829733	HBB
ENSG00000204172.12	6.0035	0.153219	0.306856	0.499318	0.617555	0.829737	AGAP9
ENSG00000139372.15	95.852	0.032171	0.0644211	0.499386	0.617507	0.829737	TDG
ENSG00000180611.7	13.7897	-0.0870276	0.174289	-0.499328	0.617548	0.829737	MB21D2
ENSG00000267374.2	19.4249	-0.0997999	0.199856	-0.49936	0.617526	0.829737	MIR924HG
ENSG00000179639.10	7.19002	-0.188629	0.377847	-0.499221	0.617624	0.82976	FCER1A
ENSG00000114648.12	24.704	-0.0560818	0.112368	-0.499093	0.617714	0.829812	KLHL18
ENSG00000113645.15	112.008	0.0554385	0.111149	0.498776	0.617937	0.830005	WWC1
ENSG00000146731.11	683.854	-0.0275532	0.0552454	-0.498741	0.617962	0.830005	CCT6A
ENSG00000129353.15	150.795	0.0468863	0.0940521	0.498515	0.618121	0.83008	SLC44A2
ENSG00000075975.17	32.565	-0.052407	0.105118	-0.498555	0.618093	0.83008	MKRN2
ENSG00000236761.6	15.4493	0.105954	0.212812	0.497878	0.61857	0.830252	CTAGE9
ENSG00000245571.7	41.8754	0.0522027	0.104818	0.498032	0.618461	0.830252	FAM111A-DT
ENSG00000197024.9	55.946	0.0418938	0.0841852	0.497638	0.618739	0.830252	ZNF398
ENSG00000167862.10	94.6184	-0.0378531	0.0759751	-0.498231	0.618321	0.830252	MRPL58
ENSG00000119333.12	67.6793	-0.0546048	0.109709	-0.497727	0.618677	0.830252	DYNC2I2
ENSG00000162618.15	76.3135	-0.0818603	0.164468	-0.497727	0.618676	0.830252	ADGRL4
ENSG00000272841.1	22.184	-0.0875592	0.175847	-0.497928	0.618535	0.830252	MAP3K4-AS1
ENSG00000254772.10	13.4162	-0.0966171	0.194099	-0.497771	0.618645	0.830252	EEF1G
ENSG00000105137.13	10.5503	-0.114841	0.230792	-0.497596	0.618769	0.830252	SYDE1
ENSG00000183250.12	6.37108	-0.117444	0.236006	-0.497631	0.618744	0.830252	LINC01547
ENSG00000083544.16	67.0996	-0.0439172	0.088281	-0.49747	0.618858	0.830301	TDRD3
ENSG00000180035.13	41.2361	0.0627941	0.126267	0.497312	0.618969	0.830381	ZNF48
ENSG00000068323.17	209.693	-0.0422085	0.0848957	-0.497181	0.619062	0.830436	TFE3
ENSG00000166689.16	39.3211	-0.0606883	0.122102	-0.497032	0.619167	0.830507	PLEKHA7
ENSG00000133083.15	83.4829	0.0942156	0.189683	0.496701	0.6194	0.83058	DCLK1
ENSG00000166261.11	23.2631	0.0644467	0.12976	0.496661	0.619428	0.83058	ZNF202
ENSG00000130338.13	180.609	-0.0406342	0.0817953	-0.49678	0.619344	0.83058	TULP4
ENSG00000162769.13	44.8367	-0.0711111	0.143172	-0.496681	0.619414	0.83058	FLVCR1
ENSG00000134245.18	11.9765	0.0897485	0.180763	0.496499	0.619542	0.830662	WNT2B
ENSG00000129484.14	68.1339	0.0360402	0.072627	0.496236	0.619728	0.830772	PARP2
ENSG00000156427.8	9.63504	-0.122072	0.245961	-0.496307	0.619678	0.830772	FGF18
ENSG00000095739.11	69.9873	0.0949954	0.19153	0.495981	0.619908	0.830922	BAMBI
ENSG00000152518.8	424.899	0.058687	0.118337	0.49593	0.619944	0.830922	ZFP36L2
ENSG00000253125.1	5.85834	0.184654	0.372603	0.495578	0.620192	0.83112
ENSG00000162073.14	39.6249	0.102653	0.207444	0.49485	0.620706	0.83112	PAQR4
ENSG00000125864.14	11.9842	0.0901564	0.182221	0.494765	0.620766	0.83112	BFSP1
ENSG00000110002.16	108.352	0.0546355	0.110427	0.494764	0.620767	0.83112	VWA5A
ENSG00000134255.14	124.456	0.0449	0.0906299	0.495421	0.620303	0.83112	CEPT1
ENSG00000010292.13	57.9573	-0.0529218	0.106944	-0.494853	0.620704	0.83112	NCAPD2
ENSG00000175573.7	98.7654	-0.0535174	0.10812	-0.494983	0.620612	0.83112	C11orf68
ENSG00000129757.15	116.98	-0.0780802	0.157804	-0.494792	0.620747	0.83112	CDKN1C
ENSG00000269044.2	28.3668	-0.0877514	0.17716	-0.495323	0.620372	0.83112
ENSG00000062038.15	73.5558	-0.107522	0.217212	-0.49501	0.620593	0.83112	CDH3
ENSG00000179057.14	5.34395	-0.126614	0.255806	-0.494963	0.620626	0.83112	IGSF22
ENSG00000157368.11	5.68162	-0.131651	0.265812	-0.495278	0.620404	0.83112	IL34
ENSG00000007038.11	5.72255	-0.234254	0.473076	-0.495172	0.620479	0.83112	PRSS21
ENSG00000136240.10	181.737	-0.0454813	0.0920319	-0.494191	0.621171	0.831592	KDELR2
ENSG00000135111.16	777.687	0.0458992	0.0929463	0.493826	0.621429	0.831798	TBX3
ENSG00000164692.18	4327.89	-0.0867162	0.175593	-0.493848	0.621414	0.831798	COL1A2
ENSG00000153446.16	13.567	0.174477	0.353481	0.493598	0.62159	0.831925	C16orf89
ENSG00000287252.1	19.8899	0.107245	0.217393	0.493322	0.621785	0.831925
ENSG00000011600.12	320.369	0.0851697	0.172622	0.493389	0.621738	0.831925	TYROBP
ENSG00000140443.15	472.542	0.0403168	0.0817145	0.493386	0.62174	0.831925	IGF1R
ENSG00000214652.6	22.1653	-0.114292	0.231651	-0.493378	0.621746	0.831925	ZNF727
ENSG00000102984.15	9.26922	-0.106577	0.216309	-0.492707	0.62222	0.832437	ZNF821
ENSG00000101182.15	612.781	-0.0304553	0.0618301	-0.492564	0.622321	0.832503	PSMA7
ENSG00000164941.14	68.9703	0.0585177	0.118846	0.492382	0.622449	0.832603	INTS8
ENSG00000146038.12	33.4129	-0.127739	0.259468	-0.492311	0.622499	0.832603	DCDC2
ENSG00000149090.12	5.9847	0.13618	0.276667	0.492217	0.622566	0.832622	PAMR1
ENSG00000114120.14	446.019	-0.0378865	0.0769836	-0.492137	0.622623	0.832628	SLC25A36
ENSG00000160310.18	767.846	0.0468784	0.0952932	0.491939	0.622763	0.832683	PRMT2
ENSG00000109618.13	47.1094	0.0436174	0.0886788	0.491858	0.62282	0.832683	SEPSECS
ENSG00000131778.19	47.5194	-0.0497858	0.101208	-0.491917	0.622778	0.832683	CHD1L
ENSG00000183840.7	6.44153	0.119775	0.243647	0.491593	0.623007	0.832794	GPR39
ENSG00000162775.17	43.775	-0.0514867	0.104725	-0.491639	0.622975	0.832794	RBM15
ENSG00000288701.1	340.031	0.0335489	0.0682595	0.491491	0.62308	0.832821	PRRC2B
ENSG00000133895.18	74.1521	0.0577282	0.117489	0.491352	0.623178	0.832883	MEN1
ENSG00000263004.2	14.6046	0.0854093	0.17389	0.49117	0.623306	0.832985	AKAP1-DT
ENSG00000229195.1	17.7617	0.0890697	0.181398	0.491017	0.623414	0.83306
ENSG00000134987.12	63.8241	-0.0429127	0.0874374	-0.490781	0.623581	0.833213	WDR36
ENSG00000225475.1	9.53066	-0.122718	0.250111	-0.490654	0.623671	0.833264
ENSG00000177731.16	116.189	-0.0551902	0.112563	-0.490304	0.623919	0.833455	FLII
ENSG00000196814.15	22.5923	-0.0702452	0.143256	-0.490349	0.623887	0.833455	MVB12B
ENSG00000144596.13	9.30677	-0.129601	0.264416	-0.49014	0.624035	0.833541	GRIP2
ENSG00000171109.19	136.064	-0.0354371	0.0723577	-0.489749	0.624311	0.833841	MFN1
ENSG00000236456.1	17.0607	0.0853188	0.174245	0.48965	0.624382	0.833865
ENSG00000107984.10	7.26809	-0.24552	0.501525	-0.489546	0.624455	0.833893	DKK1
ENSG00000033800.14	324.414	0.037392	0.0764072	0.489377	0.624575	0.833983	PIAS1
ENSG00000204178.11	263.053	0.043256	0.0884614	0.488982	0.624855	0.834198	MACO1
ENSG00000170175.11	17.908	-0.0768066	0.157089	-0.488937	0.624886	0.834198	CHRNB1
ENSG00000185290.4	37.3784	-0.0913485	0.186834	-0.488929	0.624892	0.834198	NUPR2
ENSG00000131148.9	71.4218	-0.0419382	0.0858273	-0.488635	0.6251	0.834406	EMC8
ENSG00000254837.2	23.085	0.0699631	0.143299	0.488232	0.625386	0.834508
ENSG00000186162.10	24.565	0.066925	0.137035	0.48838	0.62528	0.834508	CIDECP1
ENSG00000147394.18	37.8547	-0.0651441	0.133399	-0.488339	0.62531	0.834508	ZNF185
ENSG00000169855.20	56.9873	-0.0712842	0.145997	-0.488257	0.625368	0.834508	ROBO1
ENSG00000160194.18	206.837	-0.0304697	0.0624665	-0.487777	0.625708	0.834869	NDUFV3
ENSG00000247092.7	30.8765	0.0588849	0.120804	0.487444	0.625944	0.835114	SNHG10
ENSG00000126814.7	73.4593	-0.0429427	0.0881242	-0.487297	0.626048	0.835183	TRMT5
ENSG00000270127.2	22.7912	0.0599335	0.123022	0.487176	0.626134	0.835228
ENSG00000110514.19	40.952	0.0530709	0.109011	0.486842	0.62637	0.835335	MADD
ENSG00000138231.13	76.1115	-0.0373133	0.0766366	-0.486887	0.626338	0.835335	DBR1
ENSG00000166317.12	55.5934	-0.167108	0.343158	-0.486972	0.626278	0.835335	SYNPO2L
ENSG00000145780.8	59.0851	0.055415	0.113844	0.486761	0.626428	0.835342	FEM1C
ENSG00000163611.11	43.0196	0.0568341	0.116822	0.486503	0.62661	0.835446	SPICE1
ENSG00000138449.11	473.127	-0.0897466	0.184449	-0.486564	0.626567	0.835446	SLC40A1
ENSG00000130731.16	69.8033	-0.0578205	0.118894	-0.486319	0.626741	0.83555	METTL26
ENSG00000158714.11	25.2879	0.12421	0.255503	0.48614	0.626868	0.835636	SLAMF8
ENSG00000197930.13	142.627	-0.0373706	0.0768815	-0.486081	0.62691	0.835636	ERO1A
ENSG00000009413.16	379.404	0.0519662	0.106941	0.485933	0.627015	0.835706	REV3L
ENSG00000154654.15	40.358	0.0908974	0.187095	0.485837	0.627083	0.835727	NCAM2
ENSG00000114779.20	95.0621	-0.0655928	0.135032	-0.485756	0.62714	0.835734	ABHD14B
ENSG00000143476.18	71.9715	0.0873293	0.17984	0.485593	0.627256	0.835757	DTL
ENSG00000126858.19	144.923	-0.0311165	0.0640936	-0.485484	0.627333	0.835757	RHOT1
ENSG00000152382.6	89.7137	-0.067127	0.138282	-0.485436	0.627367	0.835757	TADA1
ENSG00000197696.10	11.7254	-0.120041	0.247238	-0.485528	0.627302	0.835757	NMB
ENSG00000205309.14	7.17578	0.10278	0.211805	0.485258	0.627493	0.835856	NT5M
ENSG00000011523.14	129.879	0.047984	0.0988994	0.48518	0.627549	0.835861	CEP68
ENSG00000169696.16	27.278	0.0588579	0.121377	0.484918	0.627735	0.836039	ASPSCR1
ENSG00000131398.15	5.97668	0.158096	0.326306	0.484501	0.62803	0.8361	KCNC3
ENSG00000087510.7	267.733	0.0614976	0.126872	0.484723	0.627873	0.8361	TFAP2C
ENSG00000130193.8	73.1083	0.0595751	0.122926	0.484641	0.627931	0.8361	THEM6
ENSG00000041988.15	29.5873	0.0577108	0.119113	0.484506	0.628027	0.8361	THAP3
ENSG00000218891.5	25.7442	0.0575874	0.118866	0.484471	0.628051	0.8361	ZNF579
ENSG00000156802.13	178.911	-0.0583187	0.120391	-0.48441	0.628095	0.8361	ATAD2
ENSG00000163873.10	13.5341	0.128104	0.264538	0.484257	0.628204	0.836106	GRIK3
ENSG00000174236.4	9.71048	-0.0965562	0.199367	-0.484313	0.628163	0.836106	REP15
ENSG00000167118.11	97.9221	-0.0544264	0.112459	-0.483968	0.628409	0.836309	URM1
ENSG00000115255.12	51.8747	0.0948353	0.195989	0.483881	0.62847	0.836322	REEP6
ENSG00000133195.11	136.115	0.0638341	0.132005	0.483572	0.62869	0.836335	SLC39A11
ENSG00000278970.2	90.3904	-0.0389782	0.0805968	-0.48362	0.628655	0.836335	HEIH
ENSG00000139117.14	28.9269	-0.0825444	0.170628	-0.483768	0.628551	0.836335	CPNE8
ENSG00000147606.9	7.12821	-0.177741	0.367485	-0.483669	0.628621	0.836335	SLC26A7
ENSG00000110066.15	418.495	0.0297324	0.061563	0.482959	0.629125	0.836775	KMT5B
ENSG00000105607.13	47.6494	-0.0577302	0.119517	-0.483029	0.629075	0.836775	GCDH
ENSG00000138593.9	292.056	-0.0362307	0.0750451	-0.482786	0.629248	0.836869	SECISBP2L
ENSG00000057252.13	75.0681	-0.0592644	0.12295	-0.48202	0.629792	0.837522	SOAT1
ENSG00000197933.13	30.248	-0.0567582	0.117787	-0.481873	0.629896	0.837592	ZNF823
ENSG00000122965.11	57.1488	0.0584316	0.121323	0.481621	0.630075	0.837621	RBM19
ENSG00000180769.10	15.9837	-0.0933804	0.193848	-0.481719	0.630006	0.837621	WDFY3-AS2
ENSG00000004660.15	10.0642	-0.106214	0.22052	-0.481655	0.630051	0.837621	CAMKK1
ENSG00000088899.16	20.344	-0.0759266	0.157782	-0.481213	0.630365	0.837936	LZTS3
ENSG00000273015.2	89.3681	-0.0374392	0.0778514	-0.480906	0.630584	0.838157
ENSG00000100811.14	527.672	0.0244395	0.0508573	0.48055	0.630836	0.838423	YY1
ENSG00000212316.1	6.08339	0.126723	0.264017	0.479982	0.63124	0.838472	RNU6-1228P
ENSG00000115425.14	15.8504	0.0977062	0.203464	0.480214	0.631075	0.838472	PECR
ENSG00000136891.14	33.2512	0.0454471	0.094643	0.480195	0.631089	0.838472	TEX10
ENSG00000171766.17	65.8644	-0.0583523	0.12156	-0.480028	0.631207	0.838472	GATM
ENSG00000164284.15	28.5548	-0.0660997	0.137676	-0.480109	0.63115	0.838472	GRPEL2
ENSG00000173320.12	27.8409	-0.0795185	0.165558	-0.480307	0.631009	0.838472	STOX2
ENSG00000141854.9	6.02799	-0.130892	0.272595	-0.480169	0.631107	0.838472	MISP3
ENSG00000206559.8	9.70212	-0.0993691	0.207081	-0.479855	0.63133	0.838515	ZCWPW2
ENSG00000232951.1	5.39406	-0.124288	0.259047	-0.479789	0.631377	0.838515	IPO7P1
ENSG00000129534.14	290.366	-0.0364476	0.0760027	-0.479556	0.631543	0.838665	MIS18BP1
ENSG00000110077.15	163.533	0.0809865	0.169002	0.479205	0.631793	0.838928	MS4A6A
ENSG00000136243.17	38.4284	-0.0602901	0.125941	-0.478719	0.632139	0.839137	NUP42
ENSG00000083307.12	105.568	-0.0607346	0.12682	-0.478905	0.632006	0.839137	GRHL2
ENSG00000092421.17	98.5019	-0.0892782	0.186506	-0.478689	0.63216	0.839137	SEMA6A
ENSG00000186564.6	17.2334	-0.115362	0.240948	-0.478782	0.632094	0.839137	FOXD2
ENSG00000280789.2	179.142	0.0515303	0.107843	0.477829	0.632772	0.839681	PAGR1
ENSG00000095906.17	90.5403	0.0511118	0.106969	0.477817	0.63278	0.839681	NUBP2
ENSG00000161082.13	10.4359	-0.153682	0.321486	-0.478038	0.632623	0.839681	CELF5
ENSG00000188175.10	6.32124	-0.292144	0.61128	-0.477922	0.632705	0.839681	HEPACAM2
ENSG00000133313.15	181.388	0.0396127	0.0830303	0.477087	0.6333	0.840159	CNDP2
ENSG00000146576.13	37.3867	-0.0532371	0.111564	-0.477187	0.633229	0.840159	C7orf26
ENSG00000268471.6	12.1745	-0.0769304	0.161248	-0.477092	0.633296	0.840159	MIR4453HG
ENSG00000188191.15	16.9972	-0.0807457	0.169272	-0.477016	0.63335	0.840159	PRKAR1B
ENSG00000213790.2	9.40709	0.100806	0.211507	0.476609	0.633641	0.840238	OLA1P1
ENSG00000116106.12	35.036	0.0840979	0.176622	0.476145	0.633971	0.840238	EPHA4
ENSG00000178999.13	29.8509	0.0828988	0.173948	0.476572	0.633667	0.840238	AURKB
ENSG00000223768.2	55.6858	0.0498969	0.104772	0.476241	0.633903	0.840238	LINC00205
ENSG00000101935.11	94.191	0.0471794	0.0990912	0.476121	0.633988	0.840238	AMMECR1
ENSG00000085365.18	248.725	-0.0358584	0.0752826	-0.476317	0.633849	0.840238	SCAMP1
ENSG00000005302.19	146.315	-0.0441645	0.0927498	-0.476168	0.633955	0.840238	MSL3
ENSG00000169019.11	63.2213	-0.0630445	0.132345	-0.476364	0.633815	0.840238	COMMD8
ENSG00000185090.15	9.01837	-0.102579	0.215426	-0.476169	0.633954	0.840238	MANEAL
ENSG00000085514.16	8.93495	-0.1107	0.232235	-0.476671	0.633596	0.840238	PILRA
ENSG00000135114.13	7.03864	-0.144252	0.302683	-0.476577	0.633663	0.840238	OASL
ENSG00000189334.9	230.996	-0.0745659	0.15664	-0.476034	0.63405	0.84025	S100A14
ENSG00000227671.4	46.3821	0.0798105	0.167697	0.475921	0.634131	0.840288	ZNF731P
ENSG00000039123.16	228.603	-0.0368261	0.0773982	-0.4758	0.634217	0.840332	MTREX
ENSG00000270419.1	6.81016	-0.109561	0.230365	-0.475598	0.634361	0.840453	CAHM
ENSG00000163293.12	9.38421	0.140941	0.296497	0.475354	0.634534	0.840552	NIPAL1
ENSG00000151131.11	65.1993	-0.0482646	0.101536	-0.475345	0.634541	0.840552	NOPCHAP1
ENSG00000166268.11	6.10768	0.12839	0.270237	0.475104	0.634713	0.840658	MYRFL
ENSG00000105988.6	15.0495	-0.102106	0.214922	-0.475086	0.634725	0.840658	NHP2P1
ENSG00000189292.16	12.699	0.247911	0.522149	0.47479	0.634937	0.840729	ALKAL2
ENSG00000252759.1	109.646	0.0603491	0.127099	0.47482	0.634915	0.840729	Y_RNA
ENSG00000131381.12	93.6476	-0.0363325	0.0765082	-0.474884	0.63487	0.840729	RBSN
ENSG00000135472.9	13.9615	0.135071	0.284697	0.474437	0.635188	0.840791	FAIM2
ENSG00000273783.1	5.72085	0.10801	0.227762	0.474222	0.635341	0.840791
ENSG00000168899.5	14.0751	0.0792419	0.167097	0.474227	0.635338	0.840791	VAMP5
ENSG00000183111.12	56.4691	0.0680557	0.143537	0.474133	0.635405	0.840791	ARHGEF37
ENSG00000128487.18	98.9365	0.0576258	0.12143	0.47456	0.635101	0.840791	SPECC1
ENSG00000101473.17	48.8847	0.0455104	0.09598	0.474165	0.635382	0.840791	ACOT8
ENSG00000180817.12	92.3717	0.0429628	0.0905968	0.47422	0.635343	0.840791	PPA1
ENSG00000084623.12	175.801	-0.0565817	0.11921	-0.474637	0.635046	0.840791	EIF3I
ENSG00000083097.15	84.5491	0.0354576	0.0747965	0.474054	0.635461	0.840797	DOP1A
ENSG00000111145.8	162.075	-0.0448543	0.0946586	-0.473853	0.635604	0.840864	ELK3
ENSG00000166145.15	48.9128	-0.0643267	0.135757	-0.473836	0.635617	0.840864	SPINT1
ENSG00000165698.16	12.1627	0.0812211	0.171523	0.47353	0.635835	0.841083	SPACA9
ENSG00000014824.14	161.141	-0.0358383	0.0757631	-0.473031	0.636191	0.841483	SLC30A9
ENSG00000165282.14	14.4071	0.0852951	0.180405	0.472797	0.636358	0.841514	PIGO
ENSG00000275764.1	66.7788	0.0465403	0.0984234	0.472858	0.636315	0.841514
ENSG00000234985.2	7.23356	-0.126675	0.267939	-0.472778	0.636372	0.841514
ENSG00000178105.11	116.562	0.0330174	0.0698774	0.472505	0.636567	0.841702	DDX10
ENSG00000141447.18	459.064	-0.034305	0.0726265	-0.472348	0.636679	0.84178	OSBPL1A
ENSG00000178952.11	206.096	0.0496652	0.105247	0.471891	0.637005	0.842003	TUFM
ENSG00000135315.12	121.68	0.0460648	0.0975925	0.472012	0.636918	0.842003	CEP162
ENSG00000177034.17	52.3774	-0.0416053	0.0881655	-0.4719	0.636998	0.842003	MTX3
ENSG00000198691.13	12.9314	0.112702	0.238921	0.471713	0.637132	0.842101	ABCA4
ENSG00000144057.15	32.413	0.129841	0.27548	0.471327	0.637407	0.842178	ST6GAL2
ENSG00000137809.17	156.706	0.123508	0.261971	0.471457	0.637314	0.842178	ITGA11
ENSG00000185803.12	56.3186	0.045361	0.0962541	0.471263	0.637453	0.842178	SLC52A2
ENSG00000165914.15	21.6116	-0.070483	0.149527	-0.471372	0.637375	0.842178	TTC7B
ENSG00000282386.1	13.8602	-0.0757686	0.160775	-0.471273	0.637446	0.842178
ENSG00000229820.2	9.15122	0.0942025	0.200127	0.470714	0.637845	0.842486
ENSG00000116815.16	48.9476	-0.0538614	0.114418	-0.470742	0.637825	0.842486	CD58
ENSG00000119979.18	31.1357	-0.0698357	0.148328	-0.470819	0.63777	0.842486	DENND10
ENSG00000169126.16	6.40055	0.175535	0.373344	0.47017	0.638234	0.842738	ODAD2
ENSG00000188158.16	107.068	0.0658724	0.140182	0.469906	0.638422	0.842738	NHS
ENSG00000105810.10	170.038	0.058759	0.12498	0.470148	0.63825	0.842738	CDK6
ENSG00000150764.14	116.906	0.0436267	0.0928265	0.469982	0.638368	0.842738	DIXDC1
ENSG00000087266.17	110.648	0.0421007	0.0895572	0.470098	0.638285	0.842738	SH3BP2
ENSG00000112514.18	225.441	-0.050081	0.106526	-0.470128	0.638263	0.842738	CUTA
ENSG00000166130.15	79.2032	-0.054852	0.116742	-0.469857	0.638457	0.842738	IKBIP
ENSG00000118276.12	8.70762	-0.0988603	0.210395	-0.46988	0.63844	0.842738	B4GALT6
ENSG00000124496.12	71.9438	0.0603348	0.128441	0.469745	0.638537	0.842774	TRERF1
ENSG00000134061.5	7.72016	0.129693	0.276363	0.469285	0.638866	0.842885	CD180
ENSG00000224023.10	21.1407	0.0708528	0.150952	0.469375	0.638802	0.842885	EDRF1-DT
ENSG00000101161.8	743.538	0.0382777	0.0815503	0.469376	0.638801	0.842885	PRPF6
ENSG00000170776.22	740.877	0.0369938	0.0788346	0.469259	0.638885	0.842885	AKAP13
ENSG00000186298.12	243.775	-0.0286848	0.0611012	-0.469464	0.638738	0.842885	PPP1CC
ENSG00000101384.12	106.947	0.0555671	0.118445	0.469139	0.63897	0.842929	JAG1
ENSG00000115896.16	41.5014	0.10292	0.219466	0.468958	0.6391	0.84303	PLCL1
ENSG00000273448.1	36.4513	0.0777999	0.165974	0.468749	0.639249	0.843041
ENSG00000171448.9	30.7648	0.0518826	0.110658	0.468856	0.639172	0.843041	ZBTB26
ENSG00000196116.8	12.363	-0.092999	0.198409	-0.468725	0.639266	0.843041	TDRD7
ENSG00000132286.12	58.2447	-0.0431314	0.0920409	-0.468611	0.639348	0.84306	TIMM10B
ENSG00000106397.12	63.0661	-0.0435512	0.0929474	-0.468557	0.639386	0.84306	PLOD3
ENSG00000173039.19	189.645	0.0353143	0.0753849	0.468453	0.639461	0.843089	RELA
ENSG00000280417.1	5.99547	0.129209	0.275883	0.468347	0.639536	0.843118
ENSG00000071189.21	163.519	0.0391038	0.0835085	0.468262	0.639597	0.84313	SNX13
ENSG00000169900.8	7.94221	0.21929	0.468533	0.468036	0.639759	0.84322	PYDC1
ENSG00000104883.8	19.9249	0.0731655	0.156406	0.467793	0.639932	0.84322	PEX11G
ENSG00000135828.11	46.5454	-0.0431135	0.0921472	-0.467877	0.639873	0.84322	RNASEL
ENSG00000120675.6	126.844	-0.0441759	0.0944598	-0.467668	0.640022	0.84322	DNAJC15
ENSG00000090020.11	45.647	-0.0542468	0.115964	-0.467792	0.639933	0.84322	SLC9A1
ENSG00000164070.12	40.0185	-0.0706305	0.151027	-0.467667	0.640022	0.84322	HSPA4L
ENSG00000085563.15	28.3184	-0.114831	0.245548	-0.467649	0.640035	0.84322	ABCB1
ENSG00000117020.19	202.565	0.0683644	0.146302	0.467283	0.640297	0.843426	AKT3
ENSG00000169896.18	48.376	-0.0788512	0.168723	-0.467341	0.640256	0.843426	ITGAM
ENSG00000132842.14	101.767	-0.0421643	0.0902638	-0.467123	0.640412	0.843508	AP3B1
ENSG00000164136.17	8.72039	-0.0960258	0.20561	-0.467028	0.64048	0.843528	IL15
ENSG00000169413.3	50.1432	0.0868281	0.186041	0.466714	0.640705	0.84353	RNASE6
ENSG00000065600.13	12.7823	0.0775274	0.166106	0.466736	0.640689	0.84353	PACC1
ENSG00000276291.5	51.7927	0.0528272	0.113197	0.466685	0.640726	0.84353	FRG1HP
ENSG00000278053.5	241.612	-0.0330622	0.0708586	-0.466594	0.64079	0.84353	DDX52
ENSG00000153094.24	47.4328	-0.067661	0.145014	-0.466584	0.640798	0.84353	BCL2L11
ENSG00000028839.10	15.5374	-0.0968821	0.207517	-0.466863	0.640598	0.84353	TBPL1
ENSG00000100167.20	6.53115	-0.137019	0.293767	-0.466421	0.640914	0.843614	SEPTIN3
ENSG00000172062.17	6.92776	-0.110113	0.2363	-0.465989	0.641224	0.843951	SMN1
ENSG00000198468.9	14.9154	-0.0904304	0.194116	-0.465857	0.641318	0.844006	FLVCR1-DT
ENSG00000070501.12	118.747	0.0570581	0.12259	0.465438	0.641618	0.844331	POLB
ENSG00000171992.13	108.8	0.0495214	0.10645	0.465208	0.641782	0.844478	SYNPO
ENSG00000178363.5	48.3676	0.113893	0.245054	0.464766	0.642099	0.844581	CALML3
ENSG00000134899.24	32.2793	0.0674508	0.145051	0.465014	0.641922	0.844581	ERCC5
ENSG00000138386.17	118.276	-0.0371774	0.079993	-0.464758	0.642105	0.844581	NAB1
ENSG00000116750.14	225.724	-0.0386738	0.0832176	-0.464731	0.642124	0.844581	UCHL5
ENSG00000219553.2	10.5222	-0.0855567	0.184086	-0.464766	0.642099	0.844581
ENSG00000248905.10	102.426	0.0459311	0.0988834	0.464498	0.642291	0.844703	FMN1
ENSG00000159792.10	92.9036	-0.0417803	0.0899559	-0.464453	0.642323	0.844703	PSKH1
ENSG00000100266.19	103.725	0.0377684	0.0813463	0.464292	0.642439	0.844786	PACSIN2
ENSG00000251593.1	10.9113	-0.136908	0.295015	-0.464073	0.642596	0.844923	MSNP1
ENSG00000188153.14	123.881	0.0866698	0.187022	0.463421	0.643063	0.845122	COL4A5
ENSG00000178386.13	11.6123	0.0792778	0.171093	0.46336	0.643107	0.845122	ZNF223
ENSG00000213983.12	94.5582	0.0543518	0.11721	0.463712	0.642854	0.845122	AP1G2
ENSG00000188112.9	181.656	0.0459081	0.0990279	0.463587	0.642943	0.845122	C6orf132
ENSG00000007944.15	211.359	0.0417462	0.0900976	0.463345	0.643117	0.845122	MYLIP
ENSG00000134825.16	241.833	-0.0485212	0.104719	-0.463347	0.643115	0.845122	TMEM258
ENSG00000213654.10	22.3299	-0.0838273	0.180762	-0.463744	0.642831	0.845122	GPSM3
ENSG00000172939.9	77.7397	0.0362731	0.0783171	0.463157	0.643252	0.84523	OXSR1
ENSG00000141232.5	294.459	0.0697563	0.150702	0.462877	0.643453	0.845424	TOB1
ENSG00000121621.7	10.7523	0.0939943	0.203228	0.462507	0.643718	0.845559	KIF18A
ENSG00000166851.15	27.3256	0.0841758	0.181976	0.462565	0.643676	0.845559	PLK1
ENSG00000126934.14	157.339	-0.036612	0.0791717	-0.462439	0.643767	0.845559	MAP2K2
ENSG00000120093.12	78.2797	-0.0686491	0.148431	-0.462499	0.643723	0.845559	HOXB3
ENSG00000122420.10	32.1017	0.13632	0.295081	0.461974	0.6441	0.845926	PTGFR
ENSG00000171680.23	59.5911	0.067132	0.145373	0.461791	0.644232	0.84603	PLEKHG5
ENSG00000258782.3	6.34942	0.206322	0.447176	0.46139	0.644519	0.846199
ENSG00000134900.12	238.244	-0.0364262	0.0789452	-0.461411	0.644504	0.846199	TPP2
ENSG00000174720.16	641.272	-0.037331	0.080885	-0.461532	0.644417	0.846199	LARP7
ENSG00000100815.12	500.832	0.0474649	0.102931	0.461134	0.644703	0.846265	TRIP11
ENSG00000116120.11	69.5567	0.0473087	0.1026	0.461098	0.644728	0.846265	FARSB
ENSG00000117533.15	88.5082	-0.0413658	0.0896859	-0.46123	0.644634	0.846265	VAMP4
ENSG00000114268.12	6.17261	0.117632	0.255409	0.460562	0.645113	0.846284	PFKFB4
ENSG00000135750.15	81.2848	0.102769	0.223134	0.46057	0.645107	0.846284	KCNK1
ENSG00000119636.16	141.578	0.0703521	0.152673	0.460801	0.644941	0.846284	BBOF1
ENSG00000145349.18	208.863	0.0607479	0.131896	0.460574	0.645104	0.846284	CAMK2D
ENSG00000196110.8	16.9497	-0.0702512	0.152405	-0.460952	0.644833	0.846284	ZNF699
ENSG00000224861.1	9.72407	-0.0882192	0.191526	-0.460613	0.645077	0.846284	YBX1P1
ENSG00000177839.7	14.8519	-0.0901154	0.195614	-0.46068	0.645029	0.846284	PCDHB9
ENSG00000063322.15	119.592	0.0351474	0.0763423	0.460391	0.645235	0.846332	MED29
ENSG00000183844.17	27.8108	-0.171494	0.372518	-0.460363	0.645256	0.846332	FAM3B
ENSG00000165732.13	829.572	0.0339634	0.0737956	0.460237	0.645346	0.846382	DDX21
ENSG00000137941.17	66.0197	0.0629085	0.136733	0.460083	0.645457	0.846457	TTLL7
ENSG00000211895.5	981.311	0.121479	0.264612	0.459083	0.646174	0.846504	IGHA1
ENSG00000125449.7	17.3996	0.0667873	0.145483	0.459074	0.646181	0.846504	ARMC7
ENSG00000183665.5	55.2026	0.0577173	0.125664	0.459297	0.646021	0.846504	TRMT12
ENSG00000100897.18	231.464	0.0515572	0.112249	0.459313	0.64601	0.846504	DCAF11
ENSG00000172766.19	103.577	0.0435536	0.0947992	0.45943	0.645925	0.846504	NAA16
ENSG00000213762.12	61.8812	0.0434476	0.0945707	0.459419	0.645933	0.846504	ZNF134
ENSG00000155463.14	216.602	-0.0287538	0.0625141	-0.459957	0.645547	0.846504	OXA1L
ENSG00000092203.15	288.942	-0.0296927	0.0646558	-0.459242	0.64606	0.846504	TOX4
ENSG00000108588.14	285.071	-0.0320343	0.0697109	-0.459531	0.645853	0.846504	CCDC47
ENSG00000101189.7	50.7969	-0.050362	0.109687	-0.459144	0.64613	0.846504	MRGBP
ENSG00000126768.12	41.1929	-0.0607979	0.132267	-0.459659	0.645761	0.846504	TIMM17B
ENSG00000237187.9	73.1742	-0.070559	0.15355	-0.459517	0.645863	0.846504	NR2F1-AS1
ENSG00000137449.17	55.6664	-0.0743894	0.161761	-0.459872	0.645608	0.846504	CPEB2
ENSG00000071127.17	222.522	-0.0420655	0.0916924	-0.458767	0.646401	0.846724	WDR1
ENSG00000149596.7	11.9125	0.139416	0.303977	0.458641	0.646492	0.846773	JPH2
ENSG00000203805.11	27.8525	0.128198	0.279894	0.458022	0.646937	0.846801	PLPP4
ENSG00000259605.3	13.0689	0.115154	0.251348	0.458146	0.646847	0.846801
ENSG00000174938.15	80.0778	0.10021	0.218607	0.458401	0.646665	0.846801	SEZ6L2
ENSG00000132622.11	15.9506	0.0875232	0.191046	0.458125	0.646862	0.846801	HSPA12B
ENSG00000184979.10	25.2423	0.0851818	0.18583	0.458385	0.646676	0.846801	USP18
ENSG00000007080.11	45.0927	0.059373	0.129576	0.458209	0.646802	0.846801	CCDC124
ENSG00000084754.12	425.221	0.0404343	0.0882371	0.458246	0.646776	0.846801	HADHA
ENSG00000061656.11	6.53199	-0.119457	0.260773	-0.458088	0.646889	0.846801	SPAG4
ENSG00000138829.12	13.1876	0.127502	0.278568	0.457705	0.647164	0.847029	FBN2
ENSG00000100003.18	180.518	0.077732	0.169866	0.457607	0.647235	0.847053	SEC14L2
ENSG00000099203.7	42.7674	-0.0585873	0.128051	-0.45753	0.64729	0.847055	TMED1
ENSG00000111450.14	46.143	0.0646035	0.141234	0.457422	0.647368	0.847088	STX2
ENSG00000116521.11	76.0181	0.0476265	0.104164	0.457225	0.64751	0.8472	SCAMP3
ENSG00000030582.18	646.637	-0.0448509	0.0981246	-0.457081	0.647613	0.8472	GRN
ENSG00000268001.1	9.8618	-0.0964912	0.211089	-0.457111	0.647591	0.8472	CARD8-AS1
ENSG00000243951.1	5.96902	0.121229	0.265301	0.456949	0.647708	0.847228	RN7SL308P
ENSG00000155254.13	149.74	0.0700138	0.153235	0.456904	0.64774	0.847228	MARVELD1
ENSG00000237298.10	93.3768	0.0546245	0.119578	0.45681	0.647808	0.847247	TTN-AS1
ENSG00000172551.11	859.467	0.175425	0.38449	0.456254	0.648208	0.847632	MUCL1
ENSG00000242485.6	173.589	-0.0314234	0.0688666	-0.456293	0.648179	0.847632	MRPL20
ENSG00000233006.8	11.9168	0.080681	0.17688	0.456134	0.648294	0.847675	MIR3936HG
ENSG00000205771.6	8.74119	0.0871789	0.191229	0.455888	0.648471	0.847781	CATSPER2P1
ENSG00000198771.11	51.9773	0.0807204	0.177071	0.455865	0.648487	0.847781	RCSD1
ENSG00000178726.7	35.2701	0.0658479	0.14449	0.455726	0.648587	0.847781	THBD
ENSG00000213949.10	239.28	-0.0492146	0.107991	-0.45573	0.648584	0.847781	ITGA1
ENSG00000197385.6	10.9753	-0.099913	0.219314	-0.45557	0.648699	0.847858	ZNF860
ENSG00000178381.12	22.2693	0.0599711	0.131664	0.455486	0.64876	0.847868	ZFAND2A
ENSG00000100299.18	74.3526	0.0514195	0.112947	0.455252	0.648928	0.848019	ARSA
ENSG00000166135.14	129.999	0.0308742	0.067848	0.455049	0.649074	0.848141	HIF1AN
ENSG00000145725.20	307.124	0.0287887	0.0632977	0.454814	0.649243	0.848292	PPIP5K2
ENSG00000122359.18	332.949	0.0265798	0.0584578	0.454684	0.649337	0.848345	ANXA11
ENSG00000228526.7	31.4026	0.072189	0.158845	0.454462	0.649496	0.848484	MIR34AHG
ENSG00000087077.14	81.9554	0.0520546	0.114613	0.454176	0.649702	0.848683	TRIP6
ENSG00000143294.15	34.2583	0.0537826	0.118494	0.453885	0.649912	0.848888	PRCC
ENSG00000104897.10	27.5747	0.0687283	0.151486	0.453694	0.650049	0.84899	SF3A2
ENSG00000172428.11	158.572	0.0475486	0.104818	0.453629	0.650096	0.84899	COPS9
ENSG00000137692.12	51.1547	-0.0458425	0.101107	-0.453405	0.650257	0.849062	DCUN1D5
ENSG00000251235.3	6.06673	-0.115822	0.255428	-0.453442	0.650231	0.849062	SNRPCP2
ENSG00000126803.10	118.753	0.0703623	0.155268	0.453168	0.650428	0.849162	HSPA2
ENSG00000164054.16	278.734	-0.0308846	0.068163	-0.453099	0.650477	0.849162	SHISA5
ENSG00000182836.10	21.9733	-0.150199	0.331508	-0.453077	0.650493	0.849162	PLCXD3
ENSG00000142784.16	43.4228	0.0427648	0.0944516	0.452769	0.650715	0.849313	WDTC1
ENSG00000116667.15	306.1	-0.0383635	0.0847172	-0.452842	0.650662	0.849313	C1orf21
ENSG00000101193.8	223.876	-0.0387192	0.0855405	-0.452641	0.650807	0.849364	GID8
ENSG00000115525.18	57.0238	0.0484512	0.10706	0.452559	0.650866	0.849372	ST3GAL5
ENSG00000167110.18	727.495	0.0410774	0.0907956	0.452416	0.650969	0.849437	GOLGA2
ENSG00000186715.11	5.80637	0.135965	0.300603	0.452306	0.651048	0.849466	MST1L
ENSG00000232713.2	8.40944	-0.100024	0.221175	-0.452238	0.651098	0.849466	RPS12P3
ENSG00000125651.14	121.682	0.0389404	0.0861269	0.452127	0.651177	0.8495	GTF2F1
ENSG00000223501.9	74.4989	0.0353063	0.0781193	0.451954	0.651302	0.849525	VPS52
ENSG00000177406.5	27.5183	-0.0606082	0.134097	-0.451972	0.651289	0.849525	NINJ2-AS1
ENSG00000143228.13	39.5611	-0.0842731	0.186591	-0.451645	0.651525	0.849745	NUF2
ENSG00000153827.14	669.851	0.0318497	0.0705606	0.45138	0.651716	0.849786	TRIP12
ENSG00000112739.17	763.731	-0.0402758	0.0892262	-0.45139	0.651709	0.849786	PRPF4B
ENSG00000181555.21	317.828	-0.0423117	0.0937213	-0.451463	0.651656	0.849786	SETD2
ENSG00000197265.9	69.9029	-0.0376642	0.0835724	-0.450678	0.652222	0.850377	GTF2E2
ENSG00000231700.3	5.62956	0.118216	0.262415	0.450493	0.652355	0.850481
ENSG00000170917.14	16.9723	0.0589256	0.130913	0.450113	0.652629	0.850769	NUDT6
ENSG00000122971.9	86.9578	0.0653218	0.145254	0.449706	0.652923	0.851013	ACADS
ENSG00000239672.8	161.372	-0.0549187	0.12211	-0.449746	0.652893	0.851013	NME1
ENSG00000015676.18	167.789	0.0342012	0.0761503	0.449128	0.653339	0.851348	NUDCD3
ENSG00000164300.17	75.4864	-0.0412592	0.0918526	-0.449189	0.653295	0.851348	SERINC5
ENSG00000204920.11	13.1157	-0.0782604	0.174243	-0.449145	0.653327	0.851348	ZNF155
ENSG00000137822.13	59.7759	0.0406537	0.0905441	0.448993	0.653437	0.851406	TUBGCP4
ENSG00000157570.12	39.9431	0.0674269	0.150239	0.448797	0.653578	0.851521	TSPAN18
ENSG00000107242.20	7.71481	0.119646	0.266724	0.448576	0.653738	0.851659	PIP5K1B
ENSG00000051180.17	10.181	0.120617	0.269121	0.448189	0.654017	0.851659	RAD51
ENSG00000213380.16	51.4	0.0449783	0.10038	0.448082	0.654094	0.851659	COG8
ENSG00000114098.18	62.0866	0.040125	0.0894706	0.448472	0.653813	0.851659	ARMC8
ENSG00000106305.10	58.8616	-0.041547	0.0927266	-0.448059	0.654111	0.851659	AIMP2
ENSG00000025156.13	66.6967	-0.0499359	0.111433	-0.448124	0.654064	0.851659	HSF2
ENSG00000167487.12	24.2607	-0.0654955	0.146072	-0.448378	0.653881	0.851659	KLHL26
ENSG00000171224.9	10.1224	-0.0928256	0.207114	-0.448187	0.654019	0.851659	FAM241B
ENSG00000125398.8	414.506	-0.0687556	0.153523	-0.447853	0.654259	0.851783	SOX9
ENSG00000140451.13	18.11	0.0885635	0.197805	0.447731	0.654348	0.851829	PIF1
ENSG00000085721.13	71.1676	0.0430219	0.0961116	0.447625	0.654424	0.851859	RRN3
ENSG00000169116.11	45.7874	-0.0744279	0.166351	-0.447415	0.654576	0.851987	PARM1
ENSG00000156787.17	28.5923	0.0594788	0.133022	0.447135	0.654778	0.852181	TBC1D31
ENSG00000280365.1	5.9342	0.114325	0.255856	0.446834	0.654995	0.85237
ENSG00000136636.13	555.16	-0.0415319	0.0929722	-0.446713	0.655083	0.85237	KCTD3
ENSG00000146409.12	42.1732	-0.0522559	0.116966	-0.446761	0.655047	0.85237	SLC18B1
ENSG00000137547.9	121.705	-0.0383652	0.0859572	-0.446329	0.655359	0.85266	MRPL15
ENSG00000179941.9	22.9462	-0.0553419	0.124017	-0.446242	0.655422	0.852673	BBS10
ENSG00000196878.15	41.0428	0.0992366	0.222511	0.445984	0.655608	0.852846	LAMB3
ENSG00000189362.12	17.8687	0.0741642	0.166403	0.445689	0.655822	0.853054	NEMP2
ENSG00000243759.1	44.9573	0.0626064	0.140495	0.445614	0.655876	0.853055	ST13P15
ENSG00000103126.15	28.4405	-0.0669006	0.150182	-0.445465	0.655984	0.853126	AXIN1
ENSG00000137992.15	104.091	0.0342021	0.0767971	0.445357	0.656061	0.853135	DBT
ENSG00000128731.18	235.456	0.0290209	0.0651704	0.445307	0.656098	0.853135	HERC2
ENSG00000065882.16	74.3071	-0.056455	0.126881	-0.444943	0.656361	0.853408	TBC1D1
ENSG00000184254.17	92.2552	0.0797328	0.17926	0.444789	0.656472	0.853483	ALDH1A3
ENSG00000105483.18	114.416	0.042423	0.0954024	0.444674	0.656555	0.853522	CARD8
ENSG00000177738.4	47.6065	0.0595557	0.133958	0.444585	0.65662	0.853536
ENSG00000229739.4	20.5698	0.0846806	0.190595	0.444296	0.656829	0.853638	PDC-AS1
ENSG00000124613.9	10.7957	0.0758419	0.170768	0.444123	0.656954	0.853638	ZNF391
ENSG00000104881.16	85.2129	0.0435092	0.0980024	0.44396	0.657071	0.853638	PPP1R13L
ENSG00000101849.18	284.535	0.0381637	0.0859158	0.444198	0.656899	0.853638	TBL1X
ENSG00000168394.12	79.7901	-0.0672765	0.151517	-0.444019	0.657029	0.853638	TAP1
ENSG00000164081.13	18.6835	-0.0751985	0.169352	-0.444036	0.657016	0.853638	TEX264
ENSG00000139044.12	8.04671	-0.137524	0.309675	-0.444092	0.656976	0.853638	B4GALNT3
ENSG00000170745.12	64.2608	0.0694971	0.156686	0.443545	0.657372	0.853819	KCNS3
ENSG00000237440.9	57.4391	0.0580607	0.13089	0.443586	0.657342	0.853819	ZNF737
ENSG00000185112.6	67.1808	-0.0742491	0.167383	-0.443589	0.65734	0.853819	FAM43A
ENSG00000260796.1	13.918	0.0864282	0.195023	0.44317	0.657643	0.854005
ENSG00000135842.17	511.992	0.0634529	0.143194	0.443126	0.657675	0.854005	NIBAN1
ENSG00000240429.1	16.0842	-0.0777777	0.17551	-0.443152	0.657656	0.854005	LRRFIP1P1
ENSG00000136158.12	29.669	0.111144	0.251146	0.442547	0.658093	0.854224	SPRY2
ENSG00000267058.1	8.83579	0.102812	0.232265	0.44265	0.658019	0.854224
ENSG00000272137.1	8.17185	0.101414	0.229163	0.442541	0.658098	0.854224
ENSG00000163449.11	5.51364	-0.113015	0.255248	-0.442765	0.657936	0.854224	TMEM169
ENSG00000223573.7	14.6077	-0.118113	0.266908	-0.442524	0.65811	0.854224	TINCR
ENSG00000185201.17	614.437	0.0465796	0.105288	0.442401	0.658199	0.85427	IFITM2
ENSG00000147813.16	38.1056	0.0527705	0.119343	0.442176	0.658362	0.854412	NAPRT
ENSG00000229847.9	7.79495	0.128694	0.291364	0.441696	0.658709	0.854581	EMX2OS
ENSG00000235823.3	71.5512	0.0667662	0.151171	0.441658	0.658736	0.854581	OLMALINC
ENSG00000166140.17	30.4507	0.0550923	0.124769	0.441553	0.658813	0.854581	ZFYVE19
ENSG00000189143.10	199.517	0.0543439	0.122997	0.441832	0.658611	0.854581	CLDN4
ENSG00000167257.11	87.5375	-0.0461216	0.104409	-0.44174	0.658678	0.854581	RNF214
ENSG00000152784.16	9.35311	-0.0918899	0.208082	-0.441604	0.658776	0.854581	PRDM8
ENSG00000100181.22	35.1181	0.0906214	0.20527	0.441475	0.658869	0.854585	TPTEP1
ENSG00000241015.2	23.4753	-0.0664976	0.150656	-0.441387	0.658933	0.854598	TPM3P9
ENSG00000174206.13	30.7212	0.0544382	0.123454	0.44096	0.659242	0.85486	KICS2
ENSG00000188869.13	9.81942	-0.480203	1.08896	-0.440975	0.659231	0.85486	TMC3
ENSG00000110697.13	7.52834	-0.112081	0.254235	-0.440855	0.659318	0.854889	PITPNM1
ENSG00000124615.20	21.6877	0.0666979	0.151494	0.440268	0.659743	0.855297	MOCS1
ENSG00000197056.11	42.6212	0.0413721	0.0939767	0.440237	0.659765	0.855297	ZMYM1
ENSG00000145996.11	68.8229	-0.0555624	0.126221	-0.440199	0.659793	0.855297	CDKAL1
ENSG00000186994.11	11.1053	0.09574	0.217702	0.439775	0.6601	0.855473	KANK3
ENSG00000164296.7	17.4548	0.0624023	0.141915	0.439716	0.660143	0.855473	TIGD6
ENSG00000161542.17	122.087	-0.0334714	0.0760872	-0.439909	0.660003	0.855473	PRPSAP1
ENSG00000269378.1	61.6226	-0.0587474	0.133586	-0.439773	0.660102	0.855473	ITGB1P1
ENSG00000101928.13	22.4489	-0.0612004	0.139274	-0.439425	0.660353	0.855677	MOSPD1
ENSG00000100888.15	324.533	0.0438461	0.0998058	0.439314	0.660434	0.855704	CHD8
ENSG00000133138.20	105.291	0.0434634	0.0989493	0.439249	0.660481	0.855704	TBC1D8B
ENSG00000068903.20	46.746	-0.0433689	0.0987739	-0.439073	0.660609	0.8558	SIRT2
ENSG00000172878.14	14.7822	0.0681765	0.155315	0.438956	0.660693	0.85584	METAP1D
ENSG00000198944.6	23.9969	-0.118275	0.269543	-0.4388	0.660807	0.855917	SOWAHA
ENSG00000158445.10	8.50813	0.177328	0.404238	0.438672	0.660899	0.855921	KCNB1
ENSG00000160703.16	17.9637	0.0685002	0.156162	0.438648	0.660916	0.855921	NLRX1
ENSG00000122335.17	38.1387	0.0475761	0.108553	0.438277	0.661186	0.856007	SERAC1
ENSG00000102743.15	31.8862	-0.0637131	0.145307	-0.438473	0.661043	0.856007	SLC25A15
ENSG00000242114.6	16.8603	-0.0687563	0.156863	-0.438322	0.661153	0.856007	MTFP1
ENSG00000187037.9	5.79241	-0.137173	0.312994	-0.438261	0.661197	0.856007	GPR141
ENSG00000204140.10	10.2707	0.153842	0.351373	0.437832	0.661508	0.856297	CLPSL1
ENSG00000196437.12	31.133	-0.0574217	0.131158	-0.437804	0.661528	0.856297	ZNF569
ENSG00000084444.14	97.4843	0.0660494	0.150905	0.437687	0.661613	0.856337	FAM234B
ENSG00000142409.6	55.9488	0.0495054	0.113135	0.437576	0.661693	0.856372	ZNF787
ENSG00000231999.7	5.68936	0.13733	0.314007	0.437346	0.661861	0.856519	LRRC8C-DT
ENSG00000170549.4	112.118	0.149824	0.342696	0.437192	0.661972	0.856594	IRX1
ENSG00000141378.15	51.4674	0.051071	0.11688	0.436952	0.662146	0.85668	PTRH2
ENSG00000184470.21	14.1034	-0.0686799	0.157178	-0.436956	0.662143	0.85668	TXNRD2
ENSG00000148400.13	51.6171	0.0682929	0.1564	0.436656	0.662361	0.856751	NOTCH1
ENSG00000174953.14	431.106	0.0292799	0.0670448	0.436721	0.662314	0.856751	DHX36
ENSG00000140943.17	294.83	-0.0286631	0.0656295	-0.436742	0.662299	0.856751	MBTPS1
ENSG00000151552.12	278.832	-0.0734015	0.168168	-0.436476	0.662491	0.856753	QDPR
ENSG00000274987.1	5.89922	-0.0972726	0.222882	-0.436432	0.662523	0.856753
ENSG00000172201.12	75.698	-0.0978893	0.224257	-0.436505	0.66247	0.856753	ID4
ENSG00000132623.16	25.1225	0.0772622	0.177087	0.436295	0.662623	0.856812	ANKEF1
ENSG00000261187.1	14.6425	0.0684904	0.157282	0.435463	0.663226	0.85683
ENSG00000131697.18	17.1524	0.0670525	0.153969	0.435495	0.663204	0.85683	NPHP4
ENSG00000170006.12	37.7736	0.0558708	0.128229	0.43571	0.663047	0.85683	TMEM154
ENSG00000117640.18	84.9421	0.0417494	0.0957377	0.436081	0.662778	0.85683	MTFR1L
ENSG00000120802.14	131.934	-0.0363918	0.0835587	-0.435524	0.663182	0.85683	TMPO
ENSG00000112893.10	238.884	-0.0448955	0.103032	-0.435745	0.663021	0.85683	MAN2A1
ENSG00000146733.14	61.21	-0.051316	0.117793	-0.435646	0.663094	0.85683	PSPH
ENSG00000170571.12	51.3457	-0.0556918	0.127693	-0.436138	0.662736	0.85683	EMB
ENSG00000128917.8	7.90983	-0.100699	0.231135	-0.435669	0.663077	0.85683	DLL4
ENSG00000100302.7	9.12791	-0.118008	0.270821	-0.43574	0.663025	0.85683	RASD2
ENSG00000171195.11	6.53447	-0.633002	1.45312	-0.435617	0.663115	0.85683	MUC7
ENSG00000010810.17	96.7659	0.060808	0.139735	0.435166	0.663442	0.856897	FYN
ENSG00000111615.14	420.821	-0.033735	0.0775344	-0.435097	0.663492	0.856897	KRR1
ENSG00000173517.11	204.508	-0.0428852	0.0985546	-0.435141	0.66346	0.856897	PEAK1
ENSG00000235173.7	33.4243	-0.0575062	0.132136	-0.435204	0.663414	0.856897	HGH1
ENSG00000142621.20	32.2545	0.0808971	0.186089	0.434723	0.663764	0.857178	FHAD1
ENSG00000058262.10	281.455	0.0352795	0.0811923	0.434518	0.663912	0.857249	SEC61A1
ENSG00000176845.13	54.03	-0.055846	0.12853	-0.434499	0.663926	0.857249	METRNL
ENSG00000132376.20	53.7564	-0.0402566	0.0927098	-0.434222	0.664127	0.857371	INPP5K
ENSG00000101220.18	31.8787	-0.0634473	0.146098	-0.434279	0.664086	0.857371	C20orf27
ENSG00000161912.18	12.2148	-0.0885063	0.203869	-0.434132	0.664192	0.857386	ADCY10P1
ENSG00000140525.19	52.0675	0.0617393	0.142304	0.433854	0.664395	0.857564	FANCI
ENSG00000178031.18	7.14996	-0.116456	0.268459	-0.433795	0.664437	0.857564	ADAMTSL1
ENSG00000181027.11	9.77354	-0.0797914	0.184003	-0.433643	0.664548	0.857637	FKRP
ENSG00000177359.20	5.59652	0.152975	0.353148	0.433176	0.664887	0.857864
ENSG00000006747.15	36.5477	0.0903029	0.20848	0.433148	0.664907	0.857864	SCIN
ENSG00000213213.14	10.6476	0.0796238	0.183907	0.432958	0.665046	0.857864	CCDC183
ENSG00000131435.13	67.5499	0.0632669	0.146113	0.432999	0.665016	0.857864	PDLIM4
ENSG00000100625.9	43.0453	-0.0863531	0.199413	-0.433037	0.664988	0.857864	SIX4
ENSG00000100368.14	7.99234	-0.0974243	0.224921	-0.433148	0.664907	0.857864	CSF2RB
ENSG00000147408.14	49.4329	-0.0648341	0.149802	-0.432799	0.665161	0.857943	CSGALNACT1
ENSG00000173467.9	175.551	0.0979522	0.226411	0.43263	0.665283	0.857963	AGR3
ENSG00000127824.15	68.1335	-0.0702531	0.162385	-0.432633	0.665281	0.857963	TUBA4A
ENSG00000058404.20	13.8525	0.1279	0.296289	0.431674	0.665979	0.858042	CAMK2B
ENSG00000110169.11	33.9258	0.119286	0.276037	0.432136	0.665642	0.858042	HPX
ENSG00000123572.17	13.5348	0.117739	0.272666	0.431806	0.665882	0.858042	NRK
ENSG00000102053.12	12.0554	0.106827	0.247182	0.43218	0.66561	0.858042	ZC3H12B
ENSG00000198075.10	18.6481	0.0828048	0.191542	0.432307	0.665518	0.858042	SULT1C4
ENSG00000105270.15	27.4876	0.0695297	0.161088	0.431626	0.666013	0.858042	CLIP3
ENSG00000143344.16	57.8026	0.0670615	0.155355	0.431666	0.665984	0.858042	RGL1
ENSG00000177685.17	185.469	0.0658069	0.152264	0.432189	0.665604	0.858042	CRACR2B
ENSG00000121749.16	176.131	-0.0334601	0.0774921	-0.431787	0.665896	0.858042	TBC1D15
ENSG00000127948.16	85.2737	-0.0416002	0.0963889	-0.431586	0.666042	0.858042	POR
ENSG00000214113.11	57.1012	-0.0437183	0.101254	-0.43177	0.665909	0.858042	LYRM4
ENSG00000165792.18	81.1328	-0.0459902	0.106504	-0.431815	0.665876	0.858042	METTL17
ENSG00000139899.11	14.0728	-0.0752877	0.1744	-0.431696	0.665962	0.858042	CBLN3
ENSG00000233461.6	19.2791	-0.0745698	0.172855	-0.4314	0.666177	0.858147
ENSG00000108423.15	40.5353	0.0428413	0.0994026	0.430988	0.666477	0.858423	TUBD1
ENSG00000103811.18	243.28	-0.0480806	0.111567	-0.430958	0.666499	0.858423	CTSH
ENSG00000174827.14	16.7192	0.171025	0.397764	0.429965	0.667221	0.858505	PDZK1
ENSG00000272800.3	6.69695	0.0908195	0.211149	0.43012	0.667109	0.858505
ENSG00000038427.16	2342.6	0.0604863	0.140695	0.42991	0.667261	0.858505	VCAN
ENSG00000152556.17	30.9058	0.0484448	0.112611	0.430197	0.667052	0.858505	PFKM
ENSG00000067182.8	242.126	0.0396821	0.0921958	0.430411	0.666896	0.858505	TNFRSF1A
ENSG00000152904.11	169.675	0.036898	0.0858217	0.429938	0.667241	0.858505	GGPS1
ENSG00000135655.16	258.862	0.0356854	0.0829789	0.430054	0.667156	0.858505	USP15
ENSG00000172340.15	132.96	0.031033	0.07207	0.430596	0.666762	0.858505	SUCLG2
ENSG00000085760.15	186.566	-0.0352467	0.0819663	-0.430015	0.667185	0.858505	MTIF2
ENSG00000204084.13	62.0218	-0.0385145	0.0894647	-0.4305	0.666832	0.858505	INPP5B
ENSG00000165406.16	171.825	-0.0439028	0.101978	-0.430514	0.666822	0.858505	MARCHF8
ENSG00000126870.16	305.55	-0.045236	0.105015	-0.430758	0.666644	0.858505	DYNC2I1
ENSG00000122378.14	217.515	-0.0452897	0.105155	-0.430695	0.66669	0.858505	PRXL2A
ENSG00000127124.16	123.041	0.0407301	0.094801	0.429638	0.667459	0.858565	HIVEP3
ENSG00000166478.10	38.4421	-0.0454321	0.105748	-0.429625	0.667468	0.858565	ZNF143
ENSG00000203943.9	6.46371	-0.133421	0.310543	-0.429639	0.667458	0.858565	SAMD13
ENSG00000254481.1	35.3294	-0.0594248	0.138423	-0.429298	0.667706	0.858733	PTP4A2P2
ENSG00000286786.1	10.3861	-0.097083	0.226134	-0.429317	0.667693	0.858733
ENSG00000125089.18	15.0861	0.0765271	0.178336	0.429118	0.667837	0.858827	SH3TC1
ENSG00000072274.13	136.002	0.0456106	0.106306	0.42905	0.667887	0.858827	TFRC
ENSG00000198604.11	385.733	0.0333522	0.0777722	0.428844	0.668036	0.858881	BAZ1A
ENSG00000115594.12	107.421	-0.0685507	0.159826	-0.42891	0.667989	0.858881	IL1R1
ENSG00000261857.7	12.2952	0.174657	0.407509	0.428596	0.668217	0.858892	MIA
ENSG00000132749.11	67.4405	0.0657602	0.153501	0.428403	0.668358	0.858892	TESMIN
ENSG00000163795.14	26.7218	0.0601719	0.140349	0.42873	0.66812	0.858892	ZNF513
ENSG00000069974.16	108.085	0.0398421	0.0929745	0.428527	0.668268	0.858892	RAB27A
ENSG00000204623.9	49.56	-0.0486218	0.113499	-0.42839	0.668368	0.858892	ZNRD1ASP
ENSG00000105974.13	310.41	-0.0723618	0.168829	-0.428609	0.668208	0.858892	CAV1
ENSG00000092201.10	410.067	-0.0387248	0.0904571	-0.428101	0.668577	0.859093	SUPT16H
ENSG00000138411.13	66.1977	0.0583402	0.136379	0.42778	0.668812	0.859263	HECW2
ENSG00000198055.11	44.0181	-0.0570828	0.133442	-0.427772	0.668817	0.859263	GRK6
ENSG00000235920.1	6.53196	-0.133999	0.313373	-0.427603	0.66894	0.859352	THRAP3P3
ENSG00000147955.18	93.7807	-0.0517433	0.121145	-0.42712	0.669292	0.859735	SIGMAR1
ENSG00000147364.17	139.102	0.0405694	0.0950065	0.427017	0.669367	0.859762	FBXO25
ENSG00000168522.13	150.842	-0.0366953	0.0859804	-0.426787	0.669534	0.859905	FNTA
ENSG00000205155.8	89.2309	-0.0455514	0.106748	-0.426717	0.669586	0.859905	PSENEN
ENSG00000065243.20	257.965	0.0392518	0.092026	0.426529	0.669722	0.860011	PKN2
ENSG00000138640.15	122.106	0.069071	0.162076	0.426166	0.669987	0.860228	FAM13A
ENSG00000136720.7	38.5967	0.0482669	0.11327	0.42612	0.67002	0.860228	HS6ST1
ENSG00000134755.18	144.347	-0.0476479	0.111842	-0.426027	0.670088	0.860228	DSC2
ENSG00000144840.10	66.204	-0.0527395	0.123801	-0.426002	0.670106	0.860228	RABL3
ENSG00000244754.9	1335.12	0.0316507	0.0743426	0.425741	0.670297	0.860404	N4BP2L2
ENSG00000117262.19	27.717	-0.060921	0.143131	-0.425632	0.670376	0.860436	GPR89A
ENSG00000135040.16	339.84	0.0308232	0.0724339	0.425536	0.670446	0.860457	NAA35
ENSG00000104866.11	76.6396	0.0520477	0.122391	0.425258	0.670649	0.860561	PPP1R37
ENSG00000134779.15	179.381	-0.0351407	0.0826589	-0.425129	0.670743	0.860561	TPGS2
ENSG00000081138.14	20.258	-0.158685	0.373189	-0.425212	0.670682	0.860561	CDH7
ENSG00000169550.14	28.3258	-0.202666	0.476692	-0.425151	0.670726	0.860561	MUC15
ENSG00000105339.11	25.8395	0.0662449	0.155869	0.425005	0.670833	0.860608	DENND3
ENSG00000251867.4	6.05032	0.109877	0.258698	0.42473	0.671033	0.860724
ENSG00000017427.17	343.766	0.0924485	0.217626	0.424804	0.67098	0.860724	IGF1
ENSG00000184730.11	16.45	0.0837252	0.197186	0.4246	0.671128	0.860724	APOBR
ENSG00000189343.7	34.7704	-0.0565189	0.13313	-0.424539	0.671173	0.860724	RPS2P46
ENSG00000168702.18	17.1643	-0.159521	0.375776	-0.424512	0.671193	0.860724	LRP1B
ENSG00000172159.16	25.542	-0.0910442	0.214578	-0.424294	0.671351	0.860858	FRMD3
ENSG00000102221.14	47.2631	0.0669976	0.157959	0.424146	0.671459	0.860902	JADE3
ENSG00000128607.14	118.624	0.0410762	0.096855	0.4241	0.671493	0.860902	KLHDC10
ENSG00000145569.6	51.8294	-0.0636482	0.150127	-0.423963	0.671593	0.860961	OTULINL
ENSG00000259439.2	10.409	-0.233878	0.551894	-0.423774	0.671731	0.861069	LINC01833
ENSG00000121390.19	121.481	0.0323495	0.0763817	0.423524	0.671913	0.861137	PSPC1
ENSG00000082213.18	46.2516	-0.0499134	0.11786	-0.423497	0.671933	0.861137	C5orf22
ENSG00000228223.3	52.7586	-0.0580778	0.137164	-0.423418	0.67199	0.861137	HCG11
ENSG00000287562.1	18.5241	-0.0620173	0.146472	-0.423406	0.671999	0.861137
ENSG00000149403.13	8.38564	-0.142033	0.335561	-0.423269	0.672099	0.861195	GRIK4
ENSG00000155304.6	99.4291	-0.0450487	0.106479	-0.423077	0.672239	0.861307	HSPA13
ENSG00000100526.20	27.2006	-0.0640231	0.151391	-0.422899	0.672369	0.861335	CDKN3
ENSG00000130707.18	39.4497	-0.0875421	0.206977	-0.422956	0.672328	0.861335	ASS1
ENSG00000163239.12	8.44517	0.0901472	0.213352	0.422528	0.67264	0.861612	TDRD10
ENSG00000140538.16	61.2977	0.10012	0.237209	0.422073	0.672972	0.861761	NTRK3
ENSG00000103510.20	65.6301	0.0388941	0.0921303	0.422164	0.672905	0.861761	KAT8
ENSG00000179526.17	48.4738	-0.0406281	0.0962641	-0.422049	0.672989	0.861761	SHARPIN
ENSG00000114346.14	83.4357	-0.0454178	0.107629	-0.421987	0.673035	0.861761	ECT2
ENSG00000231205.11	12.46	-0.0836445	0.198177	-0.422069	0.672974	0.861761	ZNF826P
ENSG00000087258.16	7.0986	-0.131404	0.311438	-0.421926	0.673079	0.861761	GNAO1
ENSG00000223509.8	6.94616	0.0975009	0.231136	0.421833	0.673147	0.861779	WHAMMP1
ENSG00000260493.1	6.92326	0.0990176	0.234857	0.421608	0.673311	0.861921	E2F5-DT
ENSG00000186088.16	109.435	0.0445565	0.10574	0.421378	0.673479	0.862067	GSAP
ENSG00000120539.15	35.7186	0.0454708	0.107955	0.421203	0.673607	0.862161	MASTL
ENSG00000038295.8	18.1508	0.0969388	0.230299	0.420925	0.67381	0.862351	TLL1
ENSG00000267199.1	5.87195	0.0984619	0.234183	0.420448	0.674158	0.862452
ENSG00000105514.8	264.487	0.0440346	0.104721	0.420495	0.674124	0.862452	RAB3D
ENSG00000108433.17	132.396	-0.0275113	0.0654168	-0.420554	0.674081	0.862452	GOSR2
ENSG00000136010.14	52.3186	-0.0705052	0.167637	-0.420584	0.674059	0.862452	ALDH1L2
ENSG00000269556.8	11.1681	-0.0736341	0.17507	-0.420597	0.674049	0.862452	TMEM185A
ENSG00000245552.7	8.82484	0.0928582	0.22103	0.420116	0.674401	0.862555
ENSG00000281103.2	15.7236	0.0918857	0.218696	0.420152	0.674375	0.862555	TRG-AS1
ENSG00000128805.15	16.2692	0.0826136	0.196634	0.420139	0.674384	0.862555	ARHGAP22
ENSG00000133858.17	331.477	0.0471488	0.112282	0.419912	0.674549	0.862677	ZFC3H1
ENSG00000166323.13	12.8309	0.0773463	0.184335	0.419597	0.67478	0.862902	C11orf65
ENSG00000158158.12	45.3796	-0.0681199	0.162381	-0.419507	0.674846	0.862918	CNNM4
ENSG00000056097.16	501.997	0.0293053	0.0698936	0.419284	0.675009	0.862988	ZFR
ENSG00000090372.15	49.8828	-0.0420035	0.100173	-0.41931	0.67499	0.862988	STRN4
ENSG00000169902.15	28.7406	-0.060065	0.143335	-0.419052	0.675178	0.863135	TPST1
ENSG00000235703.6	33.1677	-0.0661086	0.157819	-0.418888	0.675298	0.86322	EOLA2-DT
ENSG00000130202.10	159.411	0.0668749	0.159756	0.418605	0.675505	0.863412	NECTIN2
ENSG00000100889.12	40.3849	-0.0563702	0.134685	-0.418534	0.675557	0.863412	PCK2
ENSG00000196535.17	100.029	0.0648412	0.154979	0.418388	0.675664	0.86348	MYO18A
ENSG00000260805.2	12.1873	0.100443	0.240534	0.417583	0.676252	0.863557
ENSG00000226864.2	8.3148	0.0935429	0.224097	0.417422	0.67637	0.863557	ATE1-AS1
ENSG00000237310.2	7.02795	0.0890846	0.213455	0.417345	0.676426	0.863557	GS1-124K5.4
ENSG00000247400.4	52.623	0.0497274	0.118962	0.418011	0.675939	0.863557	DNAJC3-DT
ENSG00000159423.17	71.5011	0.0390473	0.0934247	0.417955	0.67598	0.863557	ALDH4A1
ENSG00000275835.5	95.3482	-0.0285195	0.0682563	-0.417829	0.676072	0.863557	TUBGCP5
ENSG00000170889.14	878.494	-0.0468122	0.112037	-0.41783	0.676072	0.863557	RPS9
ENSG00000183621.15	41.9526	-0.0503731	0.120619	-0.417621	0.676224	0.863557	ZNF438
ENSG00000185252.19	25.7854	-0.0581788	0.139263	-0.417762	0.676121	0.863557	ZNF74
ENSG00000138031.15	34.9047	-0.0638314	0.152882	-0.41752	0.676298	0.863557	ADCY3
ENSG00000065833.9	46.6812	-0.0895117	0.214446	-0.417409	0.676379	0.863557	ME1
ENSG00000229056.2	6.45112	-0.126578	0.303145	-0.417549	0.676277	0.863557	HECW2-AS1
ENSG00000156689.7	7.31358	-0.178217	0.426185	-0.418168	0.675824	0.863557	GLYATL2
ENSG00000135423.13	8.93721	0.114204	0.273801	0.417105	0.676602	0.863575	GLS2
ENSG00000152527.14	72.4162	0.0640721	0.153596	0.417147	0.676571	0.863575	PLEKHH2
ENSG00000141279.17	506.179	0.0245949	0.0589616	0.417134	0.67658	0.863575	NPEPPS
ENSG00000237406.1	5.99827	0.119501	0.286602	0.416959	0.676708	0.863601	NDUFA9P1
ENSG00000244256.3	6.19751	0.0964028	0.231504	0.41642	0.677103	0.863601	RN7SL130P
ENSG00000012779.11	16.4854	0.0654992	0.157401	0.416131	0.677314	0.863601	ALOX5
ENSG00000163624.6	223.76	0.0432724	0.103815	0.416823	0.676808	0.863601	CDS1
ENSG00000124570.21	186.353	0.0310832	0.074633	0.41648	0.677058	0.863601	SERPINB6
ENSG00000119402.18	230.36	-0.0266747	0.0640695	-0.41634	0.677161	0.863601	FBXW2
ENSG00000152749.8	69.9377	-0.0363563	0.0873088	-0.41641	0.67711	0.863601	GPR180
ENSG00000178209.16	186.933	-0.0387841	0.0931908	-0.41618	0.677279	0.863601	PLEC
ENSG00000115306.16	645.314	-0.0466928	0.112181	-0.416226	0.677245	0.863601	SPTBN1
ENSG00000185009.13	44.5061	-0.0508728	0.122256	-0.416117	0.677324	0.863601	AP3M1
ENSG00000107020.10	41.0045	-0.0687929	0.165069	-0.416752	0.67686	0.863601	PLGRKT
ENSG00000146938.16	22.261	-0.083625	0.200907	-0.416238	0.677236	0.863601	NLGN4X
ENSG00000166482.12	19.5512	-0.111413	0.267406	-0.416645	0.676938	0.863601	MFAP4
ENSG00000242612.7	23.6039	0.064044	0.154032	0.415785	0.677567	0.863842	DECR2
ENSG00000112320.12	33.1723	-0.0843681	0.202949	-0.41571	0.677622	0.863843	SOBP
ENSG00000108465.15	104.941	-0.0317268	0.0763455	-0.415569	0.677725	0.863905	CDK5RAP3
ENSG00000157152.17	5.71596	-0.17766	0.427649	-0.415434	0.677825	0.863963	SYN2
ENSG00000079385.23	26.01	0.069359	0.167049	0.415203	0.677993	0.864084	CEACAM1
ENSG00000088812.18	59.7893	-0.0375163	0.0903666	-0.415157	0.678027	0.864084	ATRN
ENSG00000198838.14	5.98699	0.155996	0.37584	0.415058	0.678099	0.864106	RYR3
ENSG00000214922.9	15.152	-0.075982	0.183097	-0.414982	0.678155	0.864108	HLA-F-AS1
ENSG00000109323.11	65.4943	-0.0502245	0.121092	-0.414764	0.678315	0.864243	MANBA
ENSG00000145414.9	49.7996	-0.0556965	0.134348	-0.41457	0.678457	0.864355	NAF1
ENSG00000167085.13	154.282	-0.0425418	0.102654	-0.414418	0.678568	0.864428	PHB
ENSG00000114251.15	125.145	0.0776251	0.187355	0.414321	0.678639	0.864449	WNT5A
ENSG00000074603.19	289.524	-0.0250956	0.0605867	-0.41421	0.678721	0.864485	DPP8
ENSG00000215154.6	13.3784	0.0803168	0.194123	0.413742	0.679063	0.864754
ENSG00000184083.12	41.7413	0.040841	0.098691	0.413827	0.679001	0.864754	FAM120C
ENSG00000134326.12	43.0733	-0.0676758	0.163587	-0.413699	0.679095	0.864754	CMPK2
ENSG00000245904.4	12.8327	0.0898448	0.217245	0.413565	0.679193	0.864811	BTG1-DT
ENSG00000123268.9	86.9924	0.0326122	0.078906	0.413304	0.679384	0.864985	ATF1
ENSG00000259459.6	10.1944	0.13499	0.327686	0.411948	0.680377	0.865081	LINC02568
ENSG00000173809.18	18.7731	0.129704	0.315085	0.411648	0.680598	0.865081	TDRD12
ENSG00000221866.9	32.3902	0.106011	0.256688	0.412995	0.67961	0.865081	PLXNA4
ENSG00000160111.15	13.7143	0.104767	0.254031	0.41242	0.680032	0.865081	CPAMD8
ENSG00000162620.16	6.45012	0.103298	0.250747	0.411963	0.680367	0.865081	LRRIQ3
ENSG00000239857.7	7.36294	0.0938897	0.227628	0.412469	0.679995	0.865081	GET4
ENSG00000117069.15	17.3371	0.0915493	0.222052	0.412287	0.680129	0.865081	ST6GALNAC5
ENSG00000243989.9	27.8716	0.0552317	0.133755	0.412931	0.679657	0.865081	ACY1
ENSG00000132510.11	27.1996	0.0539284	0.130771	0.412388	0.680055	0.865081	KDM6B
ENSG00000128595.17	533.556	0.0455999	0.110468	0.412789	0.679761	0.865081	CALU
ENSG00000197062.12	45.9845	0.0393855	0.0956974	0.411563	0.68066	0.865081	ZSCAN26
ENSG00000198799.12	55.3704	0.0323381	0.0784609	0.412156	0.680225	0.865081	LRIG2
ENSG00000167671.12	221.382	0.0301624	0.0730574	0.412859	0.67971	0.865081	UBXN6
ENSG00000115310.18	1392.81	-0.0243947	0.059228	-0.411879	0.680428	0.865081	RTN4
ENSG00000104164.12	188.472	-0.0278843	0.0677033	-0.41186	0.680442	0.865081	BLOC1S6
ENSG00000140395.9	115.278	-0.0321124	0.078003	-0.411682	0.680573	0.865081	WDR61
ENSG00000169919.17	158.304	-0.0334055	0.081051	-0.412153	0.680227	0.865081	GUSB
ENSG00000169221.14	43.7255	-0.0420947	0.102081	-0.412364	0.680073	0.865081	TBC1D10B
ENSG00000185043.12	193.51	-0.0439685	0.106537	-0.412706	0.679822	0.865081	CIB1
ENSG00000117305.15	62.9149	-0.0441193	0.10693	-0.4126	0.6799	0.865081	HMGCL
ENSG00000181472.5	59.5799	-0.0481678	0.116613	-0.413055	0.679566	0.865081	ZBTB2
ENSG00000030110.13	17.2807	-0.0651975	0.158329	-0.411784	0.680498	0.865081	BAK1
ENSG00000145335.17	8.28419	-0.109303	0.265618	-0.411504	0.680703	0.865081	SNCA
ENSG00000184007.22	1228.9	0.0327637	0.0796586	0.411302	0.680851	0.8652	PTP4A2
ENSG00000106484.16	46.2598	0.0592018	0.144089	0.410871	0.681167	0.865206	MEST
ENSG00000111725.11	48.591	0.0562496	0.137011	0.410548	0.681404	0.865206	PRKAB1
ENSG00000177030.18	62.0743	0.0431376	0.105002	0.410826	0.6812	0.865206	DEAF1
ENSG00000100445.18	84.0814	0.0412294	0.100324	0.410962	0.681101	0.865206	SDR39U1
ENSG00000136827.12	76.3204	0.0328775	0.0800554	0.410685	0.681304	0.865206	TOR1A
ENSG00000119777.20	78.2709	-0.0331947	0.0808672	-0.410484	0.681451	0.865206	TMEM214
ENSG00000112584.14	90.338	-0.034613	0.0842734	-0.410722	0.681276	0.865206	FAM120B
ENSG00000166068.13	234.271	-0.037075	0.0902798	-0.410667	0.681316	0.865206	SPRED1
ENSG00000108604.16	153.782	-0.0482458	0.117465	-0.410724	0.681275	0.865206	SMARCD2
ENSG00000134222.16	10.8004	-0.0710659	0.173048	-0.410672	0.681313	0.865206	PSRC1
ENSG00000183578.8	9.03486	-0.0975857	0.237709	-0.410526	0.68142	0.865206	TNFAIP8L3
ENSG00000117408.11	33.1444	0.0571907	0.139387	0.410302	0.681584	0.865306	IPO13
ENSG00000111897.7	309.408	-0.0264446	0.0644903	-0.410055	0.681765	0.865467	SERINC1
ENSG00000138443.17	208.124	-0.0230236	0.0561798	-0.409819	0.681938	0.86555	ABI2
ENSG00000136717.15	15.0413	-0.0760325	0.185513	-0.409851	0.681915	0.86555	BIN1
ENSG00000107140.16	18.5924	0.057375	0.14003	0.409732	0.682002	0.865562	TESK1
ENSG00000055211.14	224.262	0.0371375	0.090686	0.409518	0.68216	0.865649	GINM1
ENSG00000277075.2	13.876	-0.0967762	0.236333	-0.409491	0.682179	0.865649	H2AC8
ENSG00000196422.11	28.0314	0.0514614	0.125734	0.409289	0.682328	0.865769	PPP1R26
ENSG00000275645.1	6.2904	0.0952209	0.232926	0.408803	0.682685	0.865966
ENSG00000248092.8	106.122	0.0384032	0.0939362	0.408822	0.68267	0.865966	NNT-AS1
ENSG00000150527.17	118.84	-0.0325006	0.079506	-0.408782	0.6827	0.865966	MIA2
ENSG00000174405.14	22.0462	-0.0500821	0.122456	-0.40898	0.682554	0.865966	LIG4
ENSG00000181634.8	14.0662	0.0951778	0.232893	0.408676	0.682777	0.865983	TNFSF15
ENSG00000142552.8	20.4709	0.0923661	0.226078	0.408559	0.682863	0.865983	RCN3
ENSG00000166165.13	56.9515	-0.0659638	0.161461	-0.408542	0.682876	0.865983	CKB
ENSG00000198342.10	8.10249	-0.0867481	0.212394	-0.40843	0.682958	0.866019	ZNF442
ENSG00000177374.13	71.4304	0.0608705	0.149217	0.407931	0.683324	0.866414	HIC1
ENSG00000234369.1	28.7629	0.0495224	0.121463	0.407717	0.683481	0.866488	TATDN1P1
ENSG00000134852.15	257.849	0.0241634	0.0592777	0.407631	0.683545	0.866488	CLOCK
ENSG00000113407.14	296.321	-0.0292838	0.0718283	-0.407692	0.6835	0.866488	TARS1
ENSG00000049130.16	110.592	-0.0647245	0.158815	-0.407546	0.683607	0.866498	KITLG
ENSG00000100385.14	11.6619	0.119228	0.292937	0.40701	0.684001	0.866551	IL2RB
ENSG00000198932.13	61.8024	0.0500899	0.123079	0.406973	0.684028	0.866551	GPRASP1
ENSG00000197321.15	270.372	0.0430099	0.105647	0.407109	0.683928	0.866551	SVIL
ENSG00000166037.11	197.001	-0.0250107	0.0613891	-0.407413	0.683704	0.866551	CEP57
ENSG00000165669.14	156.517	-0.02944	0.0722897	-0.407251	0.683824	0.866551	FAM204A
ENSG00000100075.10	36.9802	-0.0514458	0.126391	-0.407039	0.68398	0.866551	SLC25A1
ENSG00000065534.19	433.141	-0.0740869	0.182038	-0.406986	0.684018	0.866551	MYLK
ENSG00000249599.2	10.8142	-0.161034	0.395787	-0.40687	0.684103	0.866578	BMPR1B-DT
ENSG00000198130.16	137.926	-0.0306844	0.0754435	-0.40672	0.684214	0.866649	HIBCH
ENSG00000140526.18	489.484	0.0380781	0.0936458	0.406618	0.684288	0.866675	ABHD2
ENSG00000124713.6	6.57573	0.117688	0.289826	0.406064	0.684696	0.86673	GNMT
ENSG00000161277.11	11.3372	0.0679906	0.16742	0.406109	0.684663	0.86673	THAP8
ENSG00000287769.1	20.4477	0.0561849	0.138291	0.406281	0.684536	0.86673
ENSG00000095564.14	188.826	0.0425673	0.104728	0.406457	0.684407	0.86673	BTAF1
ENSG00000106344.8	212.606	0.0414991	0.102172	0.406167	0.68462	0.86673	RBM28
ENSG00000068724.17	37.926	-0.0475006	0.116984	-0.406042	0.684711	0.86673	TTC7A
ENSG00000115380.20	118.432	-0.0939577	0.231322	-0.406177	0.684613	0.86673	EFEMP1
ENSG00000135503.13	97.1262	-0.0412233	0.101546	-0.405956	0.684775	0.866742	ACVR1B
ENSG00000267312.1	8.41696	0.0864621	0.213261	0.405428	0.685163	0.867143
ENSG00000106133.18	23.0906	0.0501126	0.123619	0.405378	0.6852	0.867143	NSUN5P2
ENSG00000104361.10	37.9006	-0.0469182	0.115873	-0.404911	0.685543	0.867508	NIPAL2
ENSG00000175768.13	8.11871	0.0807302	0.199456	0.404753	0.685659	0.867563	TOMM5
ENSG00000101361.17	277.086	-0.0397022	0.0981016	-0.404705	0.685695	0.867563	NOP56
ENSG00000168040.5	91.0447	0.0362827	0.0897382	0.404317	0.68598	0.867855	FADD
ENSG00000278834.1	8.64938	0.0965664	0.239105	0.403866	0.686311	0.867887
ENSG00000101605.13	13.133	0.0831303	0.205823	0.403892	0.686292	0.867887	MYOM1
ENSG00000116701.15	51.5428	0.0761378	0.188551	0.403804	0.686357	0.867887	NCF2
ENSG00000241170.3	9.69519	0.0740259	0.183145	0.404193	0.686071	0.867887
ENSG00000043093.15	76.4742	0.0376732	0.0933188	0.403704	0.686431	0.867887	DCUN1D1
ENSG00000167778.9	99.2964	-0.0337084	0.0834805	-0.403787	0.686369	0.867887	SPRYD3
ENSG00000267169.2	7.43137	-0.0926359	0.229472	-0.403692	0.68644	0.867887	ADGRL1-AS1
ENSG00000135447.17	28.8666	-0.146355	0.3622	-0.404072	0.686159	0.867887	PPP1R1A
ENSG00000226696.6	14.2025	0.096757	0.239814	0.403467	0.686605	0.867983	LENG8-AS1
ENSG00000261654.1	8.1266	0.0880624	0.218318	0.403367	0.686678	0.867983
ENSG00000023228.14	275.394	0.0235712	0.0584302	0.403407	0.686649	0.867983	NDUFS1
ENSG00000157399.17	9.29993	0.0923256	0.228986	0.403192	0.686807	0.868008	ARSL
ENSG00000086827.9	41.9572	0.045845	0.113698	0.403219	0.686787	0.868008	ZW10
ENSG00000138759.20	10.3434	0.116132	0.288533	0.402492	0.687322	0.868463	FRAS1
ENSG00000015532.10	56.0263	0.0339907	0.0844527	0.402482	0.687329	0.868463	XYLT2
ENSG00000112031.16	43.6151	-0.0413072	0.102626	-0.402504	0.687313	0.868463	MTRF1L
ENSG00000136169.16	60.394	0.0365846	0.090943	0.402281	0.687477	0.868564	SETDB2
ENSG00000130203.10	248.163	-0.0843115	0.209613	-0.402225	0.687518	0.868564	APOE
ENSG00000040275.17	81.7153	0.0354734	0.0882308	0.402052	0.687646	0.868616	SPDL1
ENSG00000178449.9	193.563	-0.0340295	0.0846616	-0.401948	0.687722	0.868616	COX14
ENSG00000165071.15	6.58632	-0.130902	0.325623	-0.402006	0.68768	0.868616	TMEM71
ENSG00000081059.20	32.9538	0.0920173	0.2293	0.401296	0.688203	0.86874	TCF7
ENSG00000163879.11	58.937	0.0716336	0.178447	0.401428	0.688105	0.86874	DNALI1
ENSG00000124571.18	52.5355	0.0349197	0.0870329	0.401224	0.688255	0.86874	XPO5
ENSG00000151773.13	65.0415	-0.0432672	0.10776	-0.401515	0.688041	0.86874	CCDC122
ENSG00000241007.1	57.5531	-0.0494008	0.123058	-0.401445	0.688093	0.86874	SEPTIN7P6
ENSG00000130881.14	10.3484	-0.0700464	0.174572	-0.401247	0.688238	0.86874	LRP3
ENSG00000089685.15	22.4984	-0.078373	0.195328	-0.401238	0.688245	0.86874	BIRC5
ENSG00000161653.11	12.775	-0.0830996	0.207047	-0.401356	0.688158	0.86874	NAGS
ENSG00000068745.15	201.375	-0.033924	0.0845996	-0.400995	0.688424	0.868882	IP6K2
ENSG00000068366.21	74.0684	-0.0591023	0.147415	-0.400924	0.688476	0.868882	ACSL4
ENSG00000178567.8	592.381	0.0251511	0.0627798	0.400624	0.688697	0.868966	EPM2AIP1
ENSG00000162601.11	198.029	-0.0492769	0.123004	-0.400612	0.688706	0.868966	MYSM1
ENSG00000116525.14	6.83947	-0.0961053	0.239818	-0.400743	0.688609	0.868966	TRIM62
ENSG00000153815.17	345.429	0.0347493	0.0867932	0.400369	0.688885	0.868986	CMIP
ENSG00000167291.16	157.326	0.0320056	0.0799169	0.400486	0.688798	0.868986	TBC1D16
ENSG00000233429.9	52.5154	-0.0686909	0.171565	-0.400379	0.688877	0.868986	HOTAIRM1
ENSG00000172465.14	216.43	0.0432944	0.1082	0.400134	0.689058	0.869136	TCEAL1
ENSG00000167984.18	8.46715	-0.108843	0.272168	-0.399911	0.689222	0.869274	NLRC3
ENSG00000170153.11	22.4497	0.102897	0.257381	0.399787	0.689314	0.869291	RNF150
ENSG00000278989.1	10.5459	-0.0769705	0.192549	-0.399745	0.689344	0.869291
ENSG00000180758.12	41.8248	-0.0490456	0.122757	-0.399535	0.689499	0.869418	GPR157
ENSG00000056972.20	48.5389	0.0410824	0.102859	0.399403	0.689596	0.869472	TRAF3IP2
ENSG00000044574.9	1114.99	0.0312869	0.078365	0.399246	0.689712	0.869549	HSPA5
ENSG00000106780.9	173.463	0.0564361	0.141394	0.39914	0.68979	0.869579	MEGF9
ENSG00000125257.16	40.9238	0.0592511	0.148516	0.398954	0.689927	0.869615	ABCC4
ENSG00000091009.8	117.7	-0.0261323	0.0654994	-0.398971	0.689915	0.869615	RBM27
ENSG00000136149.6	67.4062	0.0409168	0.102612	0.398751	0.690076	0.869632	RPL13AP25
ENSG00000086232.13	237.57	-0.0280117	0.0702552	-0.398714	0.690104	0.869632	EIF2AK1
ENSG00000100908.14	14.1097	-0.067296	0.168726	-0.398847	0.690006	0.869632	EMC9
ENSG00000144161.13	165.031	-0.0271596	0.0681353	-0.398613	0.690179	0.869658	ZC3H8
ENSG00000185753.13	32.6422	-0.0496652	0.124778	-0.398029	0.690609	0.870063	CXorf38
ENSG00000172292.15	195.338	-0.0578589	0.145338	-0.398099	0.690557	0.870063	CERS6
ENSG00000124743.6	6.04731	0.118227	0.297399	0.397538	0.690971	0.87045	KLHL31
ENSG00000169621.10	68.7871	-0.0647808	0.162993	-0.397445	0.691039	0.870468	APLF
ENSG00000132718.9	26.1275	-0.0557987	0.140471	-0.397226	0.691201	0.870534	SYT11
ENSG00000279561.3	7.82925	-0.0827168	0.208225	-0.397248	0.691185	0.870534
ENSG00000269939.1	18.7378	0.057889	0.145814	0.397005	0.691364	0.870603	PCF11-AS1
ENSG00000196917.6	95.4836	-0.0633448	0.15954	-0.397046	0.691333	0.870603	HCAR1
ENSG00000165288.11	160.089	0.0386468	0.0974375	0.396631	0.691639	0.870881	BRWD3
ENSG00000138744.16	64.8194	0.0460974	0.116253	0.396526	0.691717	0.87091	NAAA
ENSG00000224081.9	7.77882	0.0979937	0.247358	0.396162	0.691986	0.87118	SLC44A3-AS1
ENSG00000183145.9	19.3742	0.0790425	0.199562	0.396081	0.692046	0.871186	RIPPLY3
ENSG00000005156.12	163.395	0.0362062	0.0914937	0.395724	0.692309	0.871449	LIG3
ENSG00000107779.14	47.1937	-0.045241	0.114492	-0.395146	0.692735	0.871849	BMPR1A
ENSG00000152454.4	5.34484	-0.0977119	0.247262	-0.395176	0.692713	0.871849	ZNF256
ENSG00000261104.1	6.71847	0.2125	0.53882	0.39438	0.6933	0.871873
ENSG00000160255.18	169.958	0.0743693	0.188448	0.394641	0.693108	0.871873	ITGB2
ENSG00000147144.13	25.6837	0.0536032	0.135855	0.39456	0.693167	0.871873	CCDC120
ENSG00000089177.19	281.066	0.0458092	0.116134	0.394451	0.693248	0.871873	KIF16B
ENSG00000176407.18	141.461	0.0225791	0.0572002	0.394738	0.693036	0.871873	KCMF1
ENSG00000179134.15	229.026	0.0224558	0.0568956	0.394685	0.693076	0.871873	SAMD4B
ENSG00000148925.11	77.9463	-0.0323878	0.0820846	-0.394566	0.693163	0.871873	BTBD10
ENSG00000113597.18	42.7296	-0.0443924	0.112396	-0.394964	0.69287	0.871873	TRAPPC13
ENSG00000104635.15	37.4211	-0.0495549	0.125651	-0.394385	0.693297	0.871873	SLC39A14
ENSG00000140682.19	79.4507	-0.0502961	0.127437	-0.394675	0.693083	0.871873	TGFB1I1
ENSG00000132361.18	110.037	0.0362533	0.0919478	0.394281	0.693374	0.871897	CLUH
ENSG00000271913.7	15.9029	0.0643421	0.163392	0.393788	0.693737	0.872048	TAGAP-AS1
ENSG00000229419.1	16.3506	0.0631125	0.160483	0.393265	0.694124	0.872048	RALGAPA1P1
ENSG00000120832.10	43.8898	0.0460455	0.117005	0.393535	0.693924	0.872048	MTERF2
ENSG00000197712.12	417.502	0.035218	0.0894763	0.393602	0.693875	0.872048	FAM114A1
ENSG00000085224.23	1496.31	0.0285414	0.0725561	0.39337	0.694047	0.872048	ATRX
ENSG00000135870.12	270.172	-0.0258039	0.0655722	-0.393519	0.693936	0.872048	RC3H1
ENSG00000100345.22	908.231	-0.0271387	0.0690146	-0.393232	0.694148	0.872048	MYH9
ENSG00000136153.20	196.618	-0.0418748	0.106458	-0.393347	0.694063	0.872048	LMO7
ENSG00000144815.16	80.9815	-0.0438742	0.111497	-0.393502	0.693949	0.872048	NXPE3
ENSG00000122694.16	57.3253	-0.0589423	0.149778	-0.39353	0.693928	0.872048	GLIPR2
ENSG00000070759.17	11.3862	-0.100135	0.254442	-0.393547	0.693915	0.872048	TESK2
ENSG00000180113.16	5.5295	-0.120593	0.306108	-0.393955	0.693614	0.872048	TDRD6
ENSG00000236698.1	68.5462	-0.0557293	0.142097	-0.392193	0.694916	0.872944	EIF1AXP1
ENSG00000146007.11	641.278	-0.0313113	0.0798841	-0.391959	0.695089	0.873092	ZMAT2
ENSG00000129518.9	249.205	-0.0262914	0.0671009	-0.391818	0.695192	0.873154	EAPP
ENSG00000196597.13	17.8315	0.0599652	0.1532	0.391417	0.695489	0.873321	ZNF782
ENSG00000279088.1	26.1716	-0.049265	0.125844	-0.391478	0.695444	0.873321
ENSG00000144857.15	90.9381	-0.0705271	0.180171	-0.391445	0.695468	0.873321	BOC
ENSG00000160191.18	19.7138	0.0740963	0.189374	0.39127	0.695598	0.873328	PDE9A
ENSG00000139718.11	150.54	-0.0324956	0.0830534	-0.391261	0.695604	0.873328	SETD1B
ENSG00000232810.4	7.11827	-0.130308	0.33325	-0.391021	0.695782	0.873483	TNF
ENSG00000154814.14	41.4548	0.0396928	0.101556	0.390845	0.695912	0.873578	OXNAD1
ENSG00000135736.6	13.5579	0.0651892	0.166876	0.390644	0.69606	0.873695	CCDC102A
ENSG00000100395.15	67.6457	0.0389206	0.0996606	0.390532	0.696143	0.873731	L3MBTL2
ENSG00000182600.9	12.0536	0.13085	0.33532	0.390225	0.69637	0.873947	SNORC
ENSG00000137726.17	48.1767	-0.0525929	0.134822	-0.390091	0.696469	0.874003	FXYD6
ENSG00000091732.17	19.2612	-0.0541875	0.138973	-0.389914	0.6966	0.87403	ZC3HC1
ENSG00000235169.11	13.8744	-0.0765735	0.196378	-0.38993	0.696588	0.87403	SMIM1
ENSG00000180992.7	53.4581	-0.0482911	0.123956	-0.389584	0.696844	0.874178	MRPL14
ENSG00000174788.10	17.0822	-0.0789745	0.202691	-0.389629	0.696811	0.874178	PCP2
ENSG00000121904.18	10.5965	-0.100148	0.257097	-0.389533	0.696882	0.874178	CSMD2
ENSG00000130584.12	30.7288	0.0619809	0.159301	0.38908	0.697217	0.874344	ZBTB46
ENSG00000103091.15	80.0914	0.0365818	0.0940064	0.389141	0.697172	0.874344	WDR59
ENSG00000148773.14	134.934	-0.0752523	0.193361	-0.389181	0.697142	0.874344	MKI67
ENSG00000266495.1	9.17608	-0.0939965	0.2416	-0.389058	0.697234	0.874344
ENSG00000253368.4	36.943	0.0825236	0.212178	0.388935	0.697324	0.874389	TRNP1
ENSG00000015171.20	547.329	0.0213853	0.0550464	0.388497	0.697649	0.874728	ZMYND11
ENSG00000099810.21	131.808	-0.0249208	0.064177	-0.388313	0.697785	0.874829	MTAP
ENSG00000239998.6	7.27398	0.097849	0.252209	0.387968	0.69804	0.874957	LILRA2
ENSG00000125814.17	41.5293	0.0412539	0.106346	0.387922	0.698074	0.874957	NAPB
ENSG00000134152.11	128.326	0.0252013	0.0649535	0.38799	0.698024	0.874957	KATNBL1
ENSG00000124374.9	12.3501	-0.0718516	0.185242	-0.38788	0.698105	0.874957	PAIP2B
ENSG00000270605.1	10.9843	0.0901906	0.232768	0.387469	0.698409	0.875132
ENSG00000171813.14	38.6763	0.0589009	0.151974	0.387573	0.698332	0.875132	PWWP2B
ENSG00000182504.11	73.4989	0.0363257	0.0937414	0.38751	0.698379	0.875132	CEP97
ENSG00000197258.5	6.48352	0.109008	0.28158	0.38713	0.69866	0.875223	EIF4BP6
ENSG00000116678.20	60.1532	0.104154	0.269195	0.386908	0.698825	0.875223	LEPR
ENSG00000183682.8	13.3925	0.0956068	0.2472	0.386759	0.698935	0.875223	BMP8A
ENSG00000016402.14	73.2871	0.0572097	0.147902	0.386807	0.698899	0.875223	IL20RA
ENSG00000186318.18	115.643	0.0460521	0.119036	0.386876	0.698848	0.875223	BACE1
ENSG00000198911.12	94.7091	-0.0331774	0.0857483	-0.386916	0.698818	0.875223	SREBF2
ENSG00000133739.16	204.959	-0.0463115	0.119757	-0.386712	0.698969	0.875223	LRRCC1
ENSG00000149548.15	28.9147	-0.0515867	0.133401	-0.386705	0.698975	0.875223	CCDC15
ENSG00000119771.15	7.49512	-0.111094	0.286884	-0.387244	0.698575	0.875223	KLHL29
ENSG00000107742.13	38.8942	0.0818175	0.211631	0.386605	0.699049	0.875248	SPOCK2
ENSG00000160563.14	91.2976	0.0289103	0.0748613	0.386184	0.69936	0.875501	MED27
ENSG00000148835.11	14.3508	-0.0564048	0.146033	-0.386247	0.699314	0.875501	TAF5
ENSG00000142188.17	147.229	0.0297816	0.077134	0.386102	0.699421	0.875508	TMEM50B
ENSG00000177788.6	17.7968	0.0655708	0.169998	0.385715	0.699708	0.875593
ENSG00000110104.13	52.1947	0.0488856	0.126692	0.385863	0.699598	0.875593	CCDC86
ENSG00000088256.9	381.242	0.0282455	0.0731992	0.385872	0.699592	0.875593	GNA11
ENSG00000189319.14	61.4875	-0.0365439	0.0947362	-0.385744	0.699686	0.875593	FAM53B
ENSG00000147642.17	46.6013	-0.0492905	0.127921	-0.38532	0.700001	0.875891	SYBU
ENSG00000156515.24	204.414	0.0327856	0.0851794	0.3849	0.700311	0.876178	HK1
ENSG00000166619.15	100.052	-0.0294089	0.0764143	-0.384862	0.70034	0.876178	BLCAP
ENSG00000284237.1	7.54074	-0.110673	0.287646	-0.384756	0.700418	0.876208	LINC02767
ENSG00000104825.17	35.5327	-0.0411677	0.107074	-0.384481	0.700622	0.876394	NFKBIB
ENSG00000251073.1	21.3866	0.0659225	0.171617	0.384126	0.700885	0.876654	NUDT19P5
ENSG00000119729.12	306.562	-0.0354138	0.0922189	-0.384019	0.700964	0.876685	RHOQ
ENSG00000133027.18	28.9218	0.0651851	0.169865	0.383746	0.701167	0.876776	PEMT
ENSG00000071794.16	261.586	0.0314091	0.0818395	0.383789	0.701135	0.876776	HLTF
ENSG00000198553.9	6.95654	-0.0864162	0.225219	-0.383699	0.701201	0.876776	KCNRG
ENSG00000073905.8	6.83955	-0.100092	0.260945	-0.383576	0.701292	0.876821	VDAC1P1
ENSG00000102755.12	126.891	-0.0530734	0.13844	-0.383366	0.701448	0.876945	FLT1
ENSG00000057704.13	28.8108	-0.0599793	0.156483	-0.383295	0.701501	0.876945	TMCC3
ENSG00000129932.10	16.3877	0.0537195	0.140398	0.382623	0.702	0.877261	DOHH
ENSG00000162642.14	81.3998	0.0339393	0.088667	0.382772	0.701889	0.877261	C1orf52
ENSG00000100348.10	134.369	0.0304532	0.0795391	0.38287	0.701816	0.877261	TXN2
ENSG00000182220.15	488.075	0.0268184	0.0701116	0.38251	0.702083	0.877261	ATP6AP2
ENSG00000105655.19	28.3397	-0.0589867	0.154205	-0.38252	0.702076	0.877261	ISYNA1
ENSG00000125409.13	6.19923	-0.0977407	0.25539	-0.382712	0.701933	0.877261	TEKT3
ENSG00000142173.16	381.712	0.0596049	0.15607	0.38191	0.702528	0.877688	COL6A2
ENSG00000240682.10	77.499	-0.0334278	0.0875469	-0.381827	0.702589	0.877688	ISY1
ENSG00000152926.15	91.4858	-0.051735	0.135467	-0.3819	0.702536	0.877688	ZNF117
ENSG00000168078.10	14.7395	0.0761849	0.199735	0.381431	0.702884	0.877918	PBK
ENSG00000063244.13	256.291	-0.0396143	0.103855	-0.381438	0.702879	0.877918	U2AF2
ENSG00000168090.10	135.729	-0.0325642	0.0854094	-0.381271	0.703002	0.877997	COPS6
ENSG00000119314.16	451.65	-0.0250096	0.0656187	-0.381136	0.703102	0.878054	PTBP3
ENSG00000101452.15	26.2995	0.0421865	0.110785	0.380795	0.703355	0.878238	DHX35
ENSG00000158008.10	10.1768	-0.118569	0.311378	-0.38079	0.703359	0.878238	EXTL1
ENSG00000179889.19	261.914	-0.038561	0.101318	-0.380595	0.703504	0.87835	PDXDC1
ENSG00000186469.8	33.7504	-0.0672712	0.176819	-0.380453	0.703609	0.878413	GNG2
ENSG00000130165.10	68.9648	-0.0373172	0.0981271	-0.380294	0.703727	0.878474	ELOF1
ENSG00000103485.19	43.0382	-0.0609741	0.160357	-0.380239	0.703768	0.878474	QPRT
ENSG00000141564.15	19.9034	0.0630377	0.165882	0.380016	0.703933	0.878612	RPTOR
ENSG00000180616.9	92.9804	0.09111	0.239973	0.379668	0.704192	0.878685	SSTR2
ENSG00000083223.18	305.462	0.0407693	0.107358	0.379751	0.70413	0.878685	TUT7
ENSG00000169718.18	89.7767	-0.0436995	0.115124	-0.379587	0.704252	0.878685	DUS1L
ENSG00000115687.14	35.6401	-0.0460405	0.121297	-0.379567	0.704267	0.878685	PASK
ENSG00000173530.6	16.8719	-0.0710087	0.187045	-0.379634	0.704217	0.878685	TNFRSF10D
ENSG00000146587.18	107.977	0.0286344	0.0754977	0.379276	0.704483	0.878818	RBAK
ENSG00000104998.4	28.4861	-0.0750143	0.197778	-0.379285	0.704476	0.878818	IL27RA
ENSG00000168961.17	131.239	0.0686402	0.181242	0.378722	0.704895	0.879025	LGALS9
ENSG00000073803.14	421.15	0.0305792	0.080727	0.378798	0.704838	0.879025	MAP3K13
ENSG00000131669.10	246.977	-0.0382721	0.101009	-0.3789	0.704762	0.879025	NINJ1
ENSG00000078070.13	49.2339	-0.0508664	0.134325	-0.378682	0.704924	0.879025	MCCC1
ENSG00000138160.7	47.3091	-0.0601142	0.158662	-0.378883	0.704775	0.879025	KIF11
ENSG00000241612.1	6.6291	0.0891201	0.235399	0.378592	0.704991	0.87904
ENSG00000200397.1	20.4599	-0.0613729	0.162266	-0.378224	0.705264	0.879312	Y_RNA
ENSG00000136160.17	17.3058	0.0856169	0.226767	0.377555	0.705761	0.879472	EDNRB
ENSG00000234617.2	7.96039	0.07975	0.211015	0.377935	0.705479	0.879472	SNRK-AS1
ENSG00000049089.15	24.3575	0.0661852	0.175139	0.377901	0.705504	0.879472	COL9A2
ENSG00000126217.21	61.365	0.0486734	0.128925	0.377533	0.705778	0.879472	MCF2L
ENSG00000141627.14	102.903	-0.0280425	0.0742459	-0.377698	0.705655	0.879472	DYM
ENSG00000176749.9	26.591	-0.0658221	0.174232	-0.377785	0.70559	0.879472	CDK5R1
ENSG00000279981.1	7.06602	-0.0962049	0.254758	-0.377632	0.705704	0.879472
ENSG00000180673.9	9.1382	0.0901601	0.238956	0.377309	0.705944	0.879542	EXOC5P1
ENSG00000197070.14	65.9703	0.0475311	0.125964	0.37734	0.705921	0.879542	ARRDC1
ENSG00000179023.9	24.9115	-0.115309	0.305684	-0.377215	0.706014	0.879561	KLHDC7A
ENSG00000234380.2	6.27996	0.125271	0.332364	0.376909	0.706241	0.879775	LINC01426
ENSG00000272145.1	24.7774	0.0599352	0.159071	0.376782	0.706335	0.879824	NFYC-AS1
ENSG00000113296.14	81.063	-0.0881599	0.234166	-0.376484	0.706557	0.880032	THBS4
ENSG00000007402.12	6.82693	-0.0975138	0.259167	-0.376258	0.706725	0.880172	CACNA2D2
ENSG00000179950.14	167.836	0.031791	0.0845225	0.376125	0.706824	0.880227	PUF60
ENSG00000101441.5	24.476	0.144325	0.384041	0.375805	0.707062	0.880386	CST4
ENSG00000158747.15	170.423	0.0454486	0.120926	0.375837	0.707038	0.880386	NBL1
ENSG00000148459.16	19.99	-0.0499784	0.133065	-0.375594	0.707218	0.880513	PDSS1
ENSG00000261487.1	5.88593	0.0975556	0.259832	0.375456	0.707321	0.88055
ENSG00000108691.9	21.8005	-0.111503	0.297021	-0.375406	0.707359	0.88055	CCL2
ENSG00000176720.6	36.1505	0.0564693	0.150481	0.375259	0.707468	0.880617	BOK
ENSG00000033030.15	145.71	-0.0281428	0.0750467	-0.375004	0.707657	0.880785	ZCCHC8
ENSG00000241537.1	8.46515	-0.0708445	0.189	-0.374839	0.707781	0.880869
ENSG00000270362.1	6.00053	0.0930728	0.248389	0.374706	0.707879	0.880924	HMGN3-AS1
ENSG00000085552.17	35.6593	0.0838146	0.224211	0.373821	0.708538	0.881058	IGSF9
ENSG00000100290.3	28.1509	0.0802241	0.214264	0.374417	0.708094	0.881058	BIK
ENSG00000134138.20	83.4139	0.0648207	0.173357	0.373914	0.708468	0.881058	MEIS2
ENSG00000182768.9	19.2949	0.0560557	0.149857	0.374062	0.708358	0.881058	NGRN
ENSG00000005889.16	223.527	0.0297149	0.0794126	0.374183	0.708268	0.881058	ZFX
ENSG00000106636.9	201.173	-0.0244004	0.0651867	-0.374316	0.708169	0.881058	YKT6
ENSG00000121486.12	94.7805	-0.0285897	0.0764754	-0.373841	0.708523	0.881058	TRMT1L
ENSG00000136942.15	1195.79	-0.0416846	0.111488	-0.373891	0.708485	0.881058	RPL35
ENSG00000138101.19	49.9774	-0.0445822	0.119205	-0.373997	0.708407	0.881058	DTNB
ENSG00000162413.16	80.6348	-0.0568153	0.151837	-0.374186	0.708266	0.881058	KLHL21
ENSG00000119408.17	68.1085	-0.0445957	0.119335	-0.373701	0.708627	0.8811	NEK6
ENSG00000105227.16	8.20773	-0.0829306	0.221979	-0.373597	0.708704	0.881127	PRX
ENSG00000108405.4	8.87236	0.0821502	0.220039	0.373344	0.708892	0.881156	P2RX1
ENSG00000083520.15	173.37	0.0262209	0.0702121	0.373453	0.708811	0.881156	DIS3
ENSG00000149474.14	45.6516	-0.0402906	0.107917	-0.373347	0.70889	0.881156	KAT14
ENSG00000157193.18	39.1503	0.0519551	0.139216	0.373199	0.709	0.881175	LRP8
ENSG00000160471.13	11.8988	-0.11656	0.312346	-0.373175	0.709018	0.881175	COX6B2
ENSG00000130717.13	36.107	-0.0428831	0.115033	-0.37279	0.709304	0.881462	UCK1
ENSG00000101916.12	7.564	-0.101954	0.273574	-0.372675	0.709391	0.881501	TLR8
ENSG00000243056.2	35.2675	0.0519106	0.139506	0.372102	0.709817	0.881807	EIF4EBP3
ENSG00000176853.16	99.5919	0.0317082	0.085238	0.371996	0.709896	0.881807	FAM91A1
ENSG00000066933.16	280.472	0.0276623	0.0743368	0.372122	0.709802	0.881807	MYO9A
ENSG00000204291.11	197.764	-0.0461107	0.123962	-0.371973	0.709913	0.881807	COL15A1
ENSG00000116194.13	15.9203	-0.112204	0.301587	-0.372045	0.709859	0.881807	ANGPTL1
ENSG00000164128.7	198.057	0.132257	0.355809	0.371707	0.710111	0.881985	NPY1R
ENSG00000204520.14	29.8725	0.0433029	0.116643	0.371241	0.710458	0.882338	MICA
ENSG00000123933.17	199.916	0.0343025	0.0924153	0.371178	0.710505	0.882338	MXD4
ENSG00000091138.13	23.8292	-0.214974	0.579313	-0.371084	0.710575	0.882356	SLC26A3
ENSG00000186732.14	16.8313	0.296811	0.800247	0.370899	0.710713	0.88239	MPPED1
ENSG00000213963.6	11.5709	0.0756904	0.204038	0.370962	0.710666	0.88239
ENSG00000176978.14	110.308	0.0454766	0.122738	0.370517	0.710998	0.882675	DPP7
ENSG00000102081.15	156.296	-0.0281406	0.0760449	-0.370053	0.711343	0.882761	FMR1
ENSG00000105669.14	140.154	-0.0365601	0.0987918	-0.370072	0.711329	0.882761	COPE
ENSG00000123240.17	259.705	-0.0425276	0.114897	-0.370136	0.711281	0.882761	OPTN
ENSG00000247095.3	10.9992	-0.0823172	0.222273	-0.370342	0.711128	0.882761	MIR210HG
ENSG00000260456.7	5.86381	-0.0875963	0.236576	-0.370267	0.711184	0.882761	C16orf95
ENSG00000110900.16	12.0747	0.0817442	0.221244	0.369475	0.711774	0.882964	TSPAN11
ENSG00000276672.1	14.1082	0.0696261	0.188456	0.369455	0.711789	0.882964
ENSG00000126067.12	144.033	-0.0318791	0.0863023	-0.369388	0.711838	0.882964	PSMB2
ENSG00000260260.1	243.077	-0.0383559	0.103732	-0.369758	0.711563	0.882964	SNHG19
ENSG00000173041.12	67.7088	-0.0419693	0.113543	-0.369632	0.711657	0.882964	ZNF680
ENSG00000275234.1	19.5714	-0.0611767	0.165549	-0.369538	0.711727	0.882964
ENSG00000242247.11	169.545	0.0336732	0.0912197	0.369144	0.71202	0.883053	ARFGAP3
ENSG00000163964.18	156.549	0.0313299	0.0848669	0.369165	0.712004	0.883053	PIGX
ENSG00000184809.13	12.6539	0.138399	0.375318	0.368752	0.712312	0.88313	B3GALT5-AS1
ENSG00000155629.15	16.5453	0.0780368	0.211585	0.36882	0.712262	0.88313	PIK3AP1
ENSG00000144445.17	46.2456	0.0458058	0.124199	0.368811	0.712269	0.88313	KANSL1L
ENSG00000164040.18	352.689	-0.026932	0.0730477	-0.36869	0.712358	0.88313	PGRMC2
ENSG00000187097.13	190.322	-0.0593827	0.160991	-0.368857	0.712234	0.88313	ENTPD5
ENSG00000276718.1	6.0033	0.0859003	0.233395	0.368046	0.712839	0.883221
ENSG00000214135.8	36.7862	0.0542805	0.147429	0.36818	0.712739	0.883221	SDHAP4
ENSG00000166900.17	87.7318	0.0295846	0.080393	0.368	0.712873	0.883221	STX3
ENSG00000116337.20	43.6649	-0.0447061	0.121453	-0.368094	0.712803	0.883221	AMPD2
ENSG00000151729.11	36.0406	-0.0461157	0.125204	-0.368324	0.712631	0.883221	SLC25A4
ENSG00000067177.15	26.3068	-0.0521704	0.141695	-0.368187	0.712734	0.883221	PHKA1
ENSG00000102384.14	22.346	-0.0554724	0.15063	-0.368269	0.712673	0.883221	CENPI
ENSG00000176890.16	61.1746	-0.0593738	0.161274	-0.368155	0.712757	0.883221	TYMS
ENSG00000136167.15	157.532	-0.052911	0.143834	-0.367861	0.712977	0.88328	LCP1
ENSG00000135119.15	14.7018	0.056082	0.152538	0.367659	0.713127	0.883309	RNFT2
ENSG00000101146.13	148.184	-0.0312097	0.0848941	-0.367631	0.713148	0.883309	RAE1
ENSG00000126010.6	50.508	-0.104968	0.285543	-0.367608	0.713166	0.883309	GRPR
ENSG00000166292.12	9.28554	0.128483	0.349768	0.367338	0.713367	0.883396	TMEM100
ENSG00000137673.9	60.8907	0.118089	0.321513	0.367292	0.713401	0.883396	MMP7
ENSG00000213080.3	55.2907	-0.0489423	0.133218	-0.367387	0.713331	0.883396
ENSG00000110427.17	14.8149	0.103923	0.283077	0.367119	0.71353	0.883487	KIAA1549L
ENSG00000196391.11	21.0346	0.051623	0.140665	0.366993	0.713624	0.883535	ZNF774
ENSG00000115107.20	29.1968	0.0618574	0.168769	0.366522	0.713976	0.883812	STEAP3
ENSG00000168066.21	421.611	0.0224425	0.0612339	0.366505	0.713988	0.883812	SF1
ENSG00000131165.16	48.8065	-0.0445869	0.121666	-0.36647	0.714014	0.883812	CHMP1A
ENSG00000137338.6	20.7825	-0.0459519	0.125423	-0.366374	0.714086	0.883833	PGBD1
ENSG00000139211.7	155.203	0.0503428	0.137522	0.366071	0.714312	0.883976	AMIGO2
ENSG00000180901.11	81.3067	0.031628	0.0863821	0.366141	0.71426	0.883976	KCTD2
ENSG00000038532.16	30.4084	0.0386047	0.105513	0.365876	0.714458	0.884019	CLEC16A
ENSG00000140022.13	23.4318	-0.0727366	0.198772	-0.365929	0.714418	0.884019	STON2
ENSG00000267197.1	8.27492	0.0910463	0.249324	0.365173	0.714982	0.884064
ENSG00000175106.17	16.6955	0.0823274	0.225182	0.365604	0.714661	0.884064	TVP23C
ENSG00000138111.14	7.97	0.0805971	0.220749	0.365107	0.715032	0.884064	MFSD13A
ENSG00000204314.12	8.94356	0.070821	0.194023	0.365014	0.715101	0.884064	PRRT1
ENSG00000178982.10	338.686	-0.0300151	0.0821323	-0.365448	0.714777	0.884064	EIF3K
ENSG00000144868.14	22.1084	-0.0624054	0.170808	-0.365355	0.714846	0.884064	TMEM108
ENSG00000114767.7	22.1012	-0.0653386	0.178651	-0.365734	0.714564	0.884064	RRP9
ENSG00000278535.5	12.1851	-0.0701795	0.192257	-0.365029	0.71509	0.884064	DHRS11
ENSG00000187630.17	7.30399	-0.079956	0.219044	-0.365022	0.715095	0.884064	DHRS4L2
ENSG00000234145.1	10.9172	-0.0880378	0.241121	-0.365119	0.715022	0.884064	NAP1L4P3
ENSG00000004838.14	9.70204	-0.104892	0.287365	-0.365012	0.715102	0.884064	ZMYND10
ENSG00000025423.11	20.1962	-0.097092	0.266181	-0.364759	0.715291	0.884229	HSD17B6
ENSG00000115415.20	603.856	0.0435069	0.119393	0.364401	0.715559	0.884372	STAT1
ENSG00000143353.12	78.5408	-0.0274244	0.0752632	-0.36438	0.715574	0.884372	LYPLAL1
ENSG00000164197.12	49.088	-0.0509251	0.139786	-0.364308	0.715628	0.884372	RNF180
ENSG00000100982.12	13.2083	-0.0585231	0.16059	-0.364426	0.71554	0.884372	PCIF1
ENSG00000166225.9	187.986	0.0334484	0.0919237	0.363872	0.715954	0.884445	FRS2
ENSG00000169764.16	286.291	-0.0350458	0.0963106	-0.363883	0.715946	0.884445	UGP2
ENSG00000182963.11	61.066	-0.0456676	0.125424	-0.364107	0.715778	0.884445	GJC1
ENSG00000187837.4	216.512	-0.0535163	0.147067	-0.363891	0.715939	0.884445	H1-2
ENSG00000256417.1	5.78533	-0.912773	2.5086	-0.363858	0.715964	0.884445
ENSG00000105492.16	12.9115	0.108342	0.297948	0.363625	0.716138	0.884455	SIGLEC6
ENSG00000273117.1	10.0742	0.0791361	0.217549	0.363763	0.716035	0.884455	INSIG1-DT
ENSG00000125746.18	324.491	0.0319336	0.0878155	0.363644	0.716124	0.884455	EML2
ENSG00000177380.14	5.96154	0.0900271	0.248058	0.362927	0.716659	0.884749	PPFIA3
ENSG00000212370.1	6.28586	0.0881009	0.242813	0.362834	0.716729	0.884749	RNU6-482P
ENSG00000140285.12	39.3656	0.081203	0.223639	0.363099	0.716531	0.884749	FGF7
ENSG00000280828.1	6.89386	0.0787707	0.217374	0.362374	0.717073	0.884749
ENSG00000231365.6	23.6336	0.0585248	0.161384	0.362642	0.716872	0.884749	WARS2-AS1
ENSG00000099381.19	53.6688	0.036365	0.100321	0.362487	0.716988	0.884749	SETD1A
ENSG00000072135.13	237.806	0.0323337	0.0891699	0.362608	0.716898	0.884749	PTPN18
ENSG00000122490.19	66.8834	0.0323142	0.0890673	0.362807	0.716749	0.884749	SLC66A2
ENSG00000065526.12	334.711	0.0271707	0.0749307	0.362611	0.716896	0.884749	SPEN
ENSG00000175193.14	89.3866	-0.0265855	0.0733633	-0.362381	0.717067	0.884749	PARL
ENSG00000134265.13	122.984	-0.0313716	0.0865794	-0.362344	0.717095	0.884749	NAPG
ENSG00000060762.19	132.677	-0.0325779	0.0898885	-0.362426	0.717034	0.884749	MPC1
ENSG00000247498.10	20.6542	-0.0665743	0.1833	-0.363199	0.716456	0.884749	GPRC5D-AS1
ENSG00000184408.10	17.5558	-0.0889919	0.245666	-0.362248	0.717167	0.88477	KCND2
ENSG00000171659.15	23.6704	-0.0838034	0.231447	-0.362085	0.717289	0.884852	GPR34
ENSG00000211890.4	64.7508	-0.0970559	0.268137	-0.361964	0.717379	0.884894	IGHA2
ENSG00000186081.12	70.7525	0.169321	0.467892	0.361881	0.717441	0.884903	KRT5
ENSG00000169418.10	8.64731	0.122877	0.339664	0.36176	0.717532	0.884946	NPR1
ENSG00000261488.1	20.9271	0.0760935	0.210426	0.361617	0.717638	0.88501	TBILA
ENSG00000145681.11	5.76384	-0.166183	0.459792	-0.36143	0.717778	0.885114	HAPLN1
ENSG00000224877.4	170.058	-0.0428039	0.118515	-0.361167	0.717974	0.885288	NDUFAF8
ENSG00000212127.6	6.43091	0.0794206	0.219991	0.361017	0.718087	0.88529	TAS2R14
ENSG00000204186.10	41.8472	0.058828	0.162928	0.361067	0.718049	0.88529	ZDBF2
ENSG00000166509.12	38.565	0.428107	1.18674	0.360743	0.718292	0.885406	CLEC3A
ENSG00000115355.17	329.039	0.0510211	0.14141	0.360803	0.718247	0.885406	CCDC88A
ENSG00000072195.15	22.6086	0.067478	0.187098	0.360656	0.718356	0.885417	SPEG
ENSG00000163694.15	256.05	0.0418208	0.116024	0.360448	0.718512	0.885541	RBM47
ENSG00000142528.16	17.5747	0.0542918	0.150749	0.360148	0.718737	0.885691	ZNF473
ENSG00000130311.11	58.1398	0.0397691	0.11045	0.360063	0.7188	0.885691	DDA1
ENSG00000128245.15	196.509	-0.0388319	0.107843	-0.36008	0.718788	0.885691	YWHAH
ENSG00000152154.11	8.75509	-0.0916964	0.254765	-0.359925	0.718903	0.88575	TMEM178A
ENSG00000212420.1	6.92849	0.0836506	0.232685	0.359501	0.71922	0.88584	RNU6-1111P
ENSG00000197808.12	26.2813	0.0463244	0.128805	0.359646	0.719112	0.88584	ZNF461
ENSG00000139597.18	91.6898	0.0426185	0.118664	0.359152	0.719481	0.88584	N4BP2L1
ENSG00000278129.2	33.9134	0.0390646	0.108735	0.359266	0.719396	0.88584	ZNF8
ENSG00000182158.15	286.858	0.0243311	0.0677406	0.359181	0.71946	0.88584	CREB3L2
ENSG00000174306.22	64.5477	-0.0404672	0.112595	-0.359404	0.719293	0.88584	ZHX3
ENSG00000124588.22	33.3673	-0.0436066	0.121224	-0.359718	0.719058	0.88584	NQO2
ENSG00000151117.9	19.1607	-0.057162	0.159174	-0.359115	0.719509	0.88584	TMEM86A
ENSG00000042062.13	17.0453	-0.060825	0.169336	-0.359197	0.719448	0.88584	RIPOR3
ENSG00000134202.11	250.076	-0.0658041	0.183254	-0.359086	0.719531	0.88584	GSTM3
ENSG00000183066.14	15.7668	0.06519	0.181679	0.358821	0.719729	0.885876	WBP2NL
ENSG00000112769.20	163.705	0.0499002	0.139094	0.358751	0.719781	0.885876	LAMA4
ENSG00000241468.8	179.645	0.0310729	0.0865763	0.358908	0.719664	0.885876	ATP5MF
ENSG00000141456.16	101.425	-0.0380599	0.106056	-0.358865	0.719696	0.885876	PELP1
ENSG00000224086.6	5.50392	0.0928844	0.259216	0.358328	0.720098	0.885935	PPM1F-AS1
ENSG00000266916.7	8.3191	0.0813009	0.226868	0.358363	0.720072	0.885935	ZNF793-AS1
ENSG00000004142.12	80.1205	0.0305999	0.085399	0.358317	0.720106	0.885935	POLDIP2
ENSG00000090061.17	106.508	-0.0305312	0.085204	-0.358331	0.720096	0.885935	CCNK
ENSG00000169991.11	66.6656	-0.0447935	0.124948	-0.358497	0.719971	0.885935	IFFO2
ENSG00000168306.13	32.0114	0.0725254	0.202937	0.357379	0.720808	0.886222	ACOX2
ENSG00000040487.13	14.3175	0.0554687	0.154973	0.357926	0.720399	0.886222	SLC66A1
ENSG00000095585.17	113.6	0.0467663	0.130789	0.357572	0.720664	0.886222	BLNK
ENSG00000184402.15	52.8544	0.0339774	0.0950034	0.357644	0.720609	0.886222	SS18L1
ENSG00000130177.16	126.3	0.0257744	0.0721152	0.357405	0.720789	0.886222	CDC16
ENSG00000119844.15	190.651	-0.0266102	0.0743739	-0.35779	0.720501	0.886222	AFTPH
ENSG00000104356.11	63.7376	-0.0394355	0.110368	-0.35731	0.720859	0.886222	POP1
ENSG00000228451.4	48.3221	-0.0458641	0.128367	-0.357289	0.720875	0.886222	SDAD1P1
ENSG00000133401.16	66.6866	-0.0530031	0.148358	-0.357265	0.720893	0.886222	PDZD2
ENSG00000177238.14	14.6162	-0.16174	0.452454	-0.357472	0.720739	0.886222	TRIM72
ENSG00000182175.14	40.1813	-0.0771485	0.216	-0.357168	0.720966	0.886243	RGMA
ENSG00000235652.9	38.8225	0.0599484	0.167924	0.356998	0.721093	0.886331	EPM2A-DT
ENSG00000066322.15	64.3563	-0.0487729	0.136686	-0.356826	0.721222	0.886421	ELOVL1
ENSG00000187266.14	12.5567	-0.0719845	0.201786	-0.356738	0.721288	0.886434	EPOR
ENSG00000287042.1	7.04411	0.0833935	0.233872	0.356577	0.721409	0.886514
ENSG00000114631.11	7.87825	-0.0894314	0.250878	-0.356474	0.721486	0.886541	PODXL2
ENSG00000011009.11	92.7104	-0.0357176	0.100243	-0.356309	0.721609	0.886625	LYPLA2
ENSG00000124275.15	71.7982	-0.0395289	0.110991	-0.356145	0.721732	0.886639	MTRR
ENSG00000137807.16	32.4801	-0.0580527	0.162972	-0.356213	0.721681	0.886639	KIF23
ENSG00000088448.14	279.7	0.0338577	0.095115	0.355966	0.721866	0.886735	ANKRD10
ENSG00000155097.12	141.853	0.0239018	0.0672015	0.355673	0.722085	0.886909	ATP6V1C1
ENSG00000204822.7	20.0262	-0.0499375	0.14042	-0.35563	0.722118	0.886909	MRPL53
ENSG00000115112.8	86.3405	-0.0609069	0.171322	-0.355511	0.722207	0.88695	TFCP2L1
ENSG00000135899.19	327.254	0.033494	0.0942892	0.355227	0.72242	0.887007	SP110
ENSG00000104870.13	241.702	-0.0361842	0.101847	-0.355281	0.722379	0.887007	FCGRT
ENSG00000038219.13	930.311	-0.0366686	0.103203	-0.355304	0.722362	0.887007	BOD1L1
ENSG00000165730.16	34.2605	-0.0721641	0.203206	-0.355128	0.722494	0.88703	STOX1
ENSG00000089876.12	53.625	0.0367223	0.103453	0.354964	0.722617	0.887046	DHX32
ENSG00000143079.15	117.35	-0.0341889	0.0963171	-0.354962	0.722618	0.887046	CTTNBP2NL
ENSG00000184156.17	17.0831	-0.0666242	0.187741	-0.354874	0.722684	0.887059	KCNQ3
ENSG00000078589.13	7.4885	-0.0916181	0.258597	-0.354289	0.723122	0.887529	P2RY10
ENSG00000243943.10	64.2353	0.0351624	0.0993067	0.354078	0.72328	0.887586	ZNF512
ENSG00000253919.1	32.699	-0.0586693	0.165691	-0.354088	0.723273	0.887586	THAP12P7
ENSG00000197969.14	288.339	0.0366386	0.10352	0.353926	0.723395	0.887659	VPS13A
ENSG00000066135.13	261.513	0.0210588	0.0595267	0.353771	0.723511	0.887733	KDM4A
ENSG00000258738.1	13.0797	-0.0541761	0.153234	-0.353552	0.723674	0.887866	BAZ1A-AS1
ENSG00000099960.13	9.83427	0.103819	0.293892	0.353255	0.723897	0.887896	SLC7A4
ENSG00000272112.1	5.37603	0.0820322	0.232221	0.353251	0.7239	0.887896
ENSG00000005339.15	470.719	0.029814	0.0844211	0.353158	0.72397	0.887896	CREBBP
ENSG00000072422.17	100.942	-0.0354649	0.100425	-0.353149	0.723977	0.887896	RHOBTB1
ENSG00000145041.16	44.0768	-0.0377874	0.106949	-0.353322	0.723847	0.887896	DCAF1
ENSG00000025039.15	54.9416	-0.0669613	0.189681	-0.35302	0.724073	0.887947	RRAGD
ENSG00000171467.16	161.832	-0.0302361	0.0856915	-0.352848	0.724202	0.888037	ZNF318
ENSG00000097096.9	52.123	0.0493188	0.139816	0.352742	0.724282	0.888066	SYDE2
ENSG00000122691.13	48.7204	0.0665381	0.188794	0.352439	0.724509	0.888125	TWIST1
ENSG00000104368.19	357.975	0.0557086	0.15809	0.352386	0.724549	0.888125	PLAT
ENSG00000107937.19	201.989	0.0260449	0.0739111	0.352381	0.724552	0.888125	GTPBP4
ENSG00000007237.19	160.236	-0.0383723	0.108858	-0.352498	0.724465	0.888125	GAS7
ENSG00000136869.16	62.6604	-0.0539828	0.153423	-0.351855	0.724947	0.888473	TLR4
ENSG00000151725.12	51.719	-0.0574049	0.163133	-0.351891	0.72492	0.888473	CENPU
ENSG00000139970.17	65.4784	0.0690035	0.196211	0.351679	0.725079	0.888517	RTN1
ENSG00000163808.17	35.0943	0.0534484	0.151989	0.351659	0.725094	0.888517	KIF15
ENSG00000171055.15	195.032	0.0239779	0.0682499	0.351326	0.725344	0.888755	FEZ2
ENSG00000163832.16	56.2599	0.0355237	0.101191	0.351056	0.725546	0.888885	ELP6
ENSG00000124939.6	29.2939	-0.155312	0.442438	-0.351036	0.725561	0.888885	SCGB2A1
ENSG00000135074.16	32.6256	0.0533678	0.152123	0.350821	0.725722	0.889014	ADAM19
ENSG00000100077.15	79.8245	0.0438183	0.124939	0.350717	0.7258	0.889042	GRK3
ENSG00000160785.14	57.2648	-0.0421404	0.12023	-0.350499	0.725964	0.889174	SLC25A44
ENSG00000227036.8	12.7811	0.0922163	0.263178	0.350395	0.726042	0.889202	LINC00511
ENSG00000233834.6	15.4196	0.0783798	0.223931	0.350018	0.726325	0.889215	MACC1-DT
ENSG00000069122.19	76.0386	0.0573053	0.163734	0.34999	0.726346	0.889215	ADGRF5
ENSG00000197016.12	23.4447	-0.0470477	0.134459	-0.349903	0.726411	0.889215	ZNF470
ENSG00000081665.14	56.6606	-0.0471133	0.134603	-0.350018	0.726325	0.889215	ZNF506
ENSG00000179943.8	27.4864	-0.0475755	0.135964	-0.349912	0.726405	0.889215	FIZ1
ENSG00000172728.16	12.7553	-0.0598562	0.171113	-0.349805	0.726485	0.889215	FUT10
ENSG00000099992.16	29.6618	-0.066218	0.189309	-0.349787	0.726498	0.889215	TBC1D10A
ENSG00000116661.11	22.8613	-0.077988	0.222902	-0.349876	0.726432	0.889215	FBXO2
ENSG00000244694.8	7.89	0.103049	0.294958	0.349369	0.726812	0.889362	PTCHD4
ENSG00000155749.13	8.15276	0.0894369	0.255868	0.349543	0.726682	0.889362	FLACC1
ENSG00000237361.3	13.0983	0.0791845	0.226818	0.349111	0.727006	0.889362	TUSC8
ENSG00000152455.16	9.09057	0.0658619	0.188657	0.349109	0.727008	0.889362	SUV39H2
ENSG00000154122.14	184.485	0.0517428	0.148168	0.349216	0.726927	0.889362	ANKH
ENSG00000088854.13	104.666	0.0362138	0.103686	0.349265	0.72689	0.889362	DNAAF9
ENSG00000172977.13	97.858	0.0313221	0.0896499	0.349382	0.726803	0.889362	KAT5
ENSG00000249684.6	7.30131	0.0771514	0.221272	0.348673	0.727335	0.889372
ENSG00000222014.6	12.1867	0.0763516	0.219122	0.348443	0.727508	0.889372	RAB6C
ENSG00000157796.18	66.5818	0.0381001	0.109198	0.348908	0.727158	0.889372	WDR19
ENSG00000254004.7	91.3089	0.0310635	0.0891629	0.34839	0.727547	0.889372	ZNF260
ENSG00000176444.19	167.1	0.0241264	0.0692194	0.34855	0.727427	0.889372	CLK2
ENSG00000177409.12	165.749	-0.0401551	0.115266	-0.34837	0.727562	0.889372	SAMD9L
ENSG00000079308.20	226.591	-0.0499357	0.143318	-0.348425	0.727521	0.889372	TNS1
ENSG00000202343.1	12.348	-0.0678427	0.194481	-0.348839	0.72721	0.889372
ENSG00000113119.13	5.93757	-0.077652	0.222909	-0.348357	0.727572	0.889372	TMCO6
ENSG00000239467.6	8.02797	-0.0934659	0.268136	-0.348576	0.727407	0.889372
ENSG00000211448.13	261.376	-0.0709853	0.203875	-0.348181	0.727704	0.889466	DIO2
ENSG00000163312.11	22.2196	-0.053222	0.152916	-0.348048	0.727804	0.88952	HELQ
ENSG00000161036.13	9.56041	-0.0854912	0.246054	-0.34745	0.728254	0.890001	LRWD1
ENSG00000249307.7	8.30507	0.0888234	0.255789	0.347253	0.728401	0.890033	LINC01088
ENSG00000023902.14	99.4195	0.0461102	0.132806	0.3472	0.728441	0.890033	PLEKHO1
ENSG00000157483.9	88.5492	-0.0410799	0.11832	-0.347192	0.728447	0.890033	MYO1E
ENSG00000149089.13	26.6025	-0.0419238	0.120891	-0.346789	0.72875	0.890295	APIP
ENSG00000116176.6	14.7643	-0.101961	0.294039	-0.346759	0.728772	0.890295	TPSG1
ENSG00000165685.9	5.95998	0.125749	0.362763	0.346644	0.728859	0.890318	TMEM52B
ENSG00000107957.16	201.716	-0.0308132	0.0889239	-0.346511	0.728958	0.890318	SH3PXD2A
ENSG00000204444.11	6.87985	-0.0829251	0.239272	-0.346573	0.728912	0.890318	APOM
ENSG00000214212.9	5.98601	-0.0941534	0.271953	-0.346213	0.729183	0.890524	C19orf38
ENSG00000277287.1	5.77763	0.0947941	0.274004	0.345959	0.729374	0.890645
ENSG00000151229.13	20.9093	0.0567237	0.163973	0.345933	0.729393	0.890645	SLC2A13
ENSG00000173988.13	6.55215	-0.0927109	0.268123	-0.345777	0.72951	0.89072	LRRC63
ENSG00000128918.15	6.99926	0.11459	0.333337	0.343767	0.731022	0.890865	ALDH1A2
ENSG00000263934.5	7.32894	0.106809	0.310362	0.344144	0.730738	0.890865	SNORD3A
ENSG00000127580.17	7.48784	0.0706141	0.205236	0.344063	0.730799	0.890865	WDR24
ENSG00000186205.13	31.1714	0.0667321	0.193446	0.344965	0.730121	0.890865	MTARC1
ENSG00000151778.11	13.6187	0.0592967	0.171903	0.344943	0.730137	0.890865	SERP2
ENSG00000287733.1	20.0468	0.0574011	0.166974	0.343772	0.731018	0.890865
ENSG00000083457.12	22.8335	0.0441034	0.127789	0.345127	0.729999	0.890865	ITGAE
ENSG00000143373.18	33.1775	0.0389269	0.11304	0.344364	0.730573	0.890865	ZNF687
ENSG00000105854.13	345.52	0.0343547	0.0996623	0.344711	0.730312	0.890865	PON2
ENSG00000112339.15	108.417	0.0276333	0.0803551	0.34389	0.730929	0.890865	HBS1L
ENSG00000133114.18	95.0343	0.0235272	0.0681576	0.345188	0.729953	0.890865	GPALPP1
ENSG00000106105.15	130.945	-0.0279355	0.081144	-0.344271	0.730643	0.890865	GARS1
ENSG00000151576.10	66.196	-0.0368089	0.106868	-0.344435	0.730519	0.890865	QTRT2
ENSG00000149591.17	473.104	-0.0432196	0.125561	-0.344212	0.730687	0.890865	TAGLN
ENSG00000121236.21	42.1078	-0.0454217	0.13165	-0.34502	0.73008	0.890865	TRIM6
ENSG00000198945.8	25.3702	-0.0487249	0.141269	-0.344909	0.730163	0.890865	L3MBTL3
ENSG00000170624.14	129.695	-0.0513343	0.149218	-0.344022	0.73083	0.890865	SGCD
ENSG00000125454.12	16.6286	-0.0514937	0.14961	-0.344186	0.730707	0.890865	SLC25A19
ENSG00000235919.4	17.025	-0.0531362	0.154341	-0.344279	0.730637	0.890865	ASH1L-AS1
ENSG00000183048.12	17.1157	-0.0549185	0.158994	-0.345413	0.729784	0.890865	SLC25A10
ENSG00000139133.7	8.31683	-0.0687713	0.199834	-0.344143	0.730739	0.890865	ALG10
ENSG00000232467.2	11.7441	-0.0700618	0.20293	-0.345251	0.729905	0.890865	TMA16P2
ENSG00000163751.4	71.3716	-0.0803259	0.232772	-0.345085	0.730031	0.890865	CPA3
ENSG00000112293.15	11.0032	-0.0988355	0.287351	-0.343954	0.730881	0.890865	GPLD1
ENSG00000156006.5	10.6645	-0.318042	0.922202	-0.344872	0.73019	0.890865	NAT2
ENSG00000263001.7	34.3958	-0.0389856	0.11344	-0.343667	0.731097	0.890888	GTF2I
ENSG00000177045.10	91.0687	0.0499988	0.145523	0.343581	0.731162	0.890899	SIX5
ENSG00000278893.1	7.78384	0.0965714	0.281755	0.34275	0.731787	0.890981
ENSG00000230701.2	8.69377	0.0757511	0.221027	0.342723	0.731807	0.890981	FBXW4P1
ENSG00000165533.19	54.1134	0.0375116	0.109455	0.342712	0.731815	0.890981	TTC8
ENSG00000001461.17	124.035	0.0341115	0.099587	0.342529	0.731953	0.890981	NIPAL3
ENSG00000007202.15	157.617	0.0229995	0.0670644	0.342947	0.731638	0.890981	KIAA0100
ENSG00000011454.18	324.793	0.0215751	0.062836	0.343356	0.73133	0.890981	RABGAP1
ENSG00000105993.15	150.037	-0.0230342	0.0671302	-0.343127	0.731503	0.890981	DNAJB6
ENSG00000170260.9	42.6808	-0.0331416	0.0966268	-0.342986	0.731609	0.890981	ZNF212
ENSG00000174839.13	40.7662	-0.0340534	0.0993751	-0.342675	0.731843	0.890981	DENND6A
ENSG00000171310.11	43.6855	-0.0423233	0.123284	-0.3433	0.731373	0.890981	CHST11
ENSG00000183055.5	81.6227	-0.0437075	0.127586	-0.342572	0.73192	0.890981	FAM133CP
ENSG00000106628.12	38.487	-0.0501314	0.146314	-0.342629	0.731877	0.890981	POLD2
ENSG00000271869.1	18.6374	-0.0542242	0.158249	-0.342651	0.731861	0.890981	DCTN6-DT
ENSG00000235505.7	37.4674	0.0641542	0.187442	0.342261	0.732154	0.891102	CASP4LP
ENSG00000119638.14	182.961	-0.0228638	0.0668045	-0.342249	0.732164	0.891102	NEK9
ENSG00000051108.15	271.361	-0.042774	0.125011	-0.342161	0.73223	0.891115	HERPUD1
ENSG00000250462.8	26.7939	0.0435031	0.12727	0.341817	0.732488	0.891325	LRRC37BP1
ENSG00000023287.13	511.947	0.0322493	0.0943909	0.341657	0.732609	0.891325	RB1CC1
ENSG00000127022.16	1436.93	-0.0185127	0.0541693	-0.341756	0.732535	0.891325	CANX
ENSG00000241769.7	6.72418	-0.0917455	0.268549	-0.341634	0.732626	0.891325	EOLA1-DT
ENSG00000133056.14	33.4965	-0.0456702	0.133826	-0.341264	0.732905	0.891596	PIK3C2B
ENSG00000143207.21	56.7047	-0.0368692	0.108114	-0.341022	0.733087	0.891751	COP1
ENSG00000079277.22	103.373	0.0278246	0.0816134	0.340932	0.733155	0.891765	MKNK1
ENSG00000130772.14	59.4426	0.0354776	0.104115	0.340754	0.733288	0.891792	MED18
ENSG00000130826.18	338.478	-0.0308185	0.0904232	-0.340825	0.733236	0.891792	DKC1
ENSG00000279433.1	11.8043	0.0671476	0.197241	0.340434	0.733529	0.891882
ENSG00000123570.4	13.879	0.0597041	0.175358	0.340469	0.733503	0.891882	RAB9B
ENSG00000182827.9	374.179	-0.0243635	0.0715542	-0.340491	0.733487	0.891882	ACBD3
ENSG00000159314.11	35.2685	0.0464329	0.136455	0.34028	0.733646	0.891956	ARHGAP27
ENSG00000230207.1	12.6975	0.0771608	0.226992	0.339928	0.733911	0.89221	RPL4P5
ENSG00000231889.7	6.65295	0.0762114	0.224356	0.339689	0.73409	0.89236	TRAF3IP2-AS1
ENSG00000064687.13	18.713	0.0485873	0.143136	0.339449	0.734271	0.892481	ABCA7
ENSG00000130811.12	226.194	0.034889	0.102793	0.33941	0.734301	0.892481	EIF3G
ENSG00000102265.12	421.559	0.05214	0.153662	0.339316	0.734372	0.892499	TIMP1
ENSG00000139722.7	37.154	-0.0456792	0.134748	-0.338996	0.734612	0.892723	VPS37B
ENSG00000228623.6	7.58337	0.0855112	0.252649	0.338458	0.735018	0.892741	ZNF883
ENSG00000198743.7	253.996	0.0348969	0.103098	0.338484	0.734999	0.892741	SLC5A3
ENSG00000111670.16	220.361	0.0286717	0.0846235	0.338815	0.734749	0.892741	GNPTAB
ENSG00000143622.11	97.305	-0.0265513	0.0783477	-0.33889	0.734693	0.892741	RIT1
ENSG00000004975.12	49.0686	-0.0330244	0.0975174	-0.338651	0.734872	0.892741	DVL2
ENSG00000175183.10	30.7869	-0.055825	0.16482	-0.338703	0.734834	0.892741	CSRP2
ENSG00000284052.1	7.23776	-0.0859342	0.253883	-0.33848	0.735002	0.892741
ENSG00000265148.6	6.98005	0.0853747	0.252653	0.337913	0.735429	0.892868	TSPOAP1-AS1
ENSG00000241352.3	7.061	0.0852692	0.252215	0.338082	0.735302	0.892868
ENSG00000267317.2	13.2291	0.0576951	0.170754	0.337884	0.73545	0.892868
ENSG00000175213.3	22.3357	0.055585	0.164394	0.338121	0.735272	0.892868	ZNF408
ENSG00000138663.9	43.7066	0.0337013	0.0997669	0.337801	0.735513	0.892868	COPS4
ENSG00000129116.19	713.877	0.0332208	0.0983149	0.337902	0.735437	0.892868	PALLD
ENSG00000198919.13	171.81	-0.032657	0.0966685	-0.337824	0.735496	0.892868	DZIP3
ENSG00000102760.13	15.6416	0.0947716	0.281073	0.337178	0.735983	0.893016	RGCC
ENSG00000107443.16	14.9423	0.0544495	0.161514	0.33712	0.736026	0.893016	CCNJ
ENSG00000153956.16	68.7375	0.0444484	0.131723	0.337438	0.735786	0.893016	CACNA2D1
ENSG00000165055.16	74.8978	0.0332233	0.0984973	0.337302	0.73589	0.893016	METTL2B
ENSG00000216937.13	139.809	-0.0364783	0.108165	-0.337245	0.735932	0.893016	CCDC7
ENSG00000172943.20	64.445	-0.0452283	0.134061	-0.33737	0.735838	0.893016	PHF8
ENSG00000118961.15	19.5003	-0.0571226	0.1694	-0.337206	0.735962	0.893016	LDAH
ENSG00000266472.6	310.64	-0.032281	0.0957997	-0.336964	0.736144	0.893091	MRPS21
ENSG00000163527.10	276.507	-0.020691	0.0614613	-0.33665	0.736381	0.893175	STT3B
ENSG00000165886.5	29.4736	-0.0495491	0.147164	-0.336693	0.736348	0.893175	UBTD1
ENSG00000241061.3	8.22132	-0.0971278	0.288404	-0.336777	0.736285	0.893175	RPL5P1
ENSG00000169641.13	181.548	-0.0315394	0.0937147	-0.336548	0.736458	0.893201	LUZP1
ENSG00000163590.14	34.4594	-0.0489616	0.145549	-0.336392	0.736575	0.893276	PPM1L
ENSG00000105708.9	10.4566	-0.0625918	0.186196	-0.336161	0.736749	0.893351	ZNF14
ENSG00000155886.11	34.3231	-0.0933122	0.277563	-0.336184	0.736732	0.893351	SLC24A2
ENSG00000260942.1	9.0403	0.0738559	0.220104	0.33555	0.73721	0.893503	CAPN10-DT
ENSG00000198133.9	41.5329	0.0568611	0.169303	0.335855	0.73698	0.893503	TMEM229B
ENSG00000151748.15	157.333	0.03097	0.0922401	0.335754	0.737057	0.893503	SAV1
ENSG00000164219.10	149.429	-0.0264838	0.0788626	-0.335822	0.737005	0.893503	PGGT1B
ENSG00000165714.11	17.2881	-0.0473888	0.141194	-0.335628	0.737152	0.893503	BORCS5
ENSG00000139193.4	19.6263	-0.0748656	0.223073	-0.335611	0.737164	0.893503	CD27
ENSG00000108559.12	60.741	0.0284413	0.0847972	0.335403	0.737321	0.89357	NUP88
ENSG00000038210.14	23.8412	-0.0491063	0.146488	-0.335223	0.737457	0.893667	PI4K2B
ENSG00000173456.5	25.828	0.0454081	0.13554	0.335017	0.737612	0.893787	RNF26
ENSG00000130429.15	243.872	0.0363657	0.108711	0.334517	0.737989	0.894176	ARPC1B
ENSG00000253485.3	7.90259	0.0838042	0.251047	0.333818	0.738517	0.894748	PCDHGA5
ENSG00000103260.9	143.22	0.0532749	0.159792	0.333403	0.73883	0.894856	METRN
ENSG00000133619.17	17.524	0.0466373	0.139842	0.333499	0.738757	0.894856	KRBA1
ENSG00000136247.15	69.9406	0.0290126	0.0870071	0.33345	0.738794	0.894856	ZDHHC4
ENSG00000106246.18	36.2816	-0.0380944	0.114254	-0.333418	0.738819	0.894856	PTCD1
ENSG00000287104.1	10.6865	-0.0653643	0.196095	-0.33333	0.738885	0.894856
ENSG00000132478.10	28.8594	-0.0488844	0.146692	-0.333244	0.73895	0.894866	UNK
ENSG00000129173.13	6.36808	0.0980377	0.29447	0.332929	0.739188	0.894883	E2F8
ENSG00000137955.16	90.5467	0.0325811	0.0978266	0.33305	0.739097	0.894883	RABGGTB
ENSG00000147905.18	162.741	0.0278179	0.0835462	0.332964	0.739162	0.894883	ZCCHC7
ENSG00000160818.17	205.757	-0.0307091	0.0921824	-0.333134	0.739033	0.894883	GPATCH4
ENSG00000087842.11	18.6501	0.06711	0.201701	0.33272	0.739346	0.894969	PIR
ENSG00000163219.12	48.6849	0.0569464	0.171172	0.332686	0.739371	0.894969	ARHGAP25
ENSG00000117569.19	69.9337	0.0328674	0.0988433	0.33252	0.739497	0.895008	PTBP2
ENSG00000196950.14	175.104	0.0294805	0.0886643	0.332495	0.739515	0.895008	SLC39A10
ENSG00000133142.18	580.737	-0.0400364	0.120444	-0.332407	0.739582	0.895021	TCEAL4
ENSG00000163702.20	28.7503	0.0576901	0.17365	0.332221	0.739722	0.895123	IL17RC
ENSG00000154898.15	6.7131	0.0812086	0.244655	0.331931	0.739941	0.895284	CCDC144CP
ENSG00000050344.9	23.5079	0.0475882	0.143382	0.331897	0.739967	0.895284	NFE2L3
ENSG00000117724.13	265.258	0.0550256	0.166014	0.331453	0.740303	0.895351	CENPF
ENSG00000176095.12	45.2313	0.0357345	0.107744	0.331663	0.740144	0.895351	IP6K1
ENSG00000067704.10	136.088	0.0304721	0.0919235	0.331494	0.740272	0.895351	IARS2
ENSG00000135241.17	148.612	-0.0255582	0.0770413	-0.331747	0.74008	0.895351	PNPLA8
ENSG00000233483.3	12.2422	-0.0911076	0.274864	-0.331464	0.740294	0.895351	EFCAB15P
ENSG00000197980.13	9.38643	-0.0731617	0.220919	-0.33117	0.740516	0.895542	LEKR1
ENSG00000285938.1	6.80958	0.0975201	0.294591	0.331035	0.740618	0.895597
ENSG00000185015.8	9.04	-0.0737775	0.222971	-0.330884	0.740732	0.895668	CA13
ENSG00000108774.15	325.269	-0.0285278	0.0862709	-0.330677	0.740888	0.895789	RAB5C
ENSG00000233975.2	14.0051	0.0819622	0.248154	0.330287	0.741183	0.896024	LINC02574
ENSG00000130726.12	67.9538	0.0397924	0.120484	0.330271	0.741195	0.896024	TRIM28
ENSG00000115423.19	15.8942	0.0640963	0.194187	0.330074	0.741344	0.896034	DNAH6
ENSG00000139726.11	257.259	0.0211463	0.0640869	0.329963	0.741428	0.896034	DENR
ENSG00000138814.17	733.346	-0.0244767	0.0741396	-0.330144	0.741291	0.896034	PPP3CA
ENSG00000264112.1	6.3821	-0.0803535	0.243485	-0.330014	0.74139	0.896034
ENSG00000076351.13	38.6978	0.0339865	0.10305	0.329807	0.741546	0.896042	SLC46A1
ENSG00000174059.17	84.006	-0.0610994	0.18522	-0.329875	0.741495	0.896042	CD34
ENSG00000162869.16	47.7934	-0.0320622	0.0972503	-0.329688	0.741636	0.896083	PPP1R21
ENSG00000104611.12	41.4795	0.0526027	0.159757	0.329268	0.741953	0.896091	SH2D4A
ENSG00000085276.19	54.4538	0.0515983	0.156637	0.329414	0.741843	0.896091	MECOM
ENSG00000136718.10	87.1107	0.0340288	0.103358	0.329234	0.741979	0.896091	IMP4
ENSG00000171298.13	70.0724	0.0333424	0.101257	0.329285	0.741941	0.896091	GAA
ENSG00000152256.14	58.9747	-0.0463419	0.140622	-0.329549	0.741741	0.896091	PDK1
ENSG00000170779.11	21.5208	-0.0745301	0.226186	-0.329508	0.741772	0.896091	CDCA4
ENSG00000110318.15	158.187	0.0482924	0.146744	0.329094	0.742085	0.896151	CEP126
ENSG00000051620.11	374.27	0.0312243	0.0950564	0.328482	0.742547	0.896404	HEBP2
ENSG00000114416.18	329.267	0.0183311	0.0558367	0.328298	0.742686	0.896404	FXR1
ENSG00000100297.16	42.5656	-0.0431611	0.131327	-0.328653	0.742418	0.896404	MCM5
ENSG00000063169.11	16.3755	-0.0494183	0.150469	-0.328429	0.742587	0.896404	BICRA
ENSG00000168060.16	11.0133	-0.0594055	0.180767	-0.32863	0.742435	0.896404	NAALADL1
ENSG00000160606.11	10.7075	-0.0629998	0.191867	-0.328352	0.742645	0.896404	TLCD1
ENSG00000277494.2	6.18962	-0.11302	0.343964	-0.328582	0.742472	0.896404	GPIHBP1
ENSG00000137343.18	29.4228	0.0523247	0.159469	0.328118	0.742822	0.8965	ATAT1
ENSG00000117091.10	22.5415	-0.086725	0.264514	-0.327865	0.743014	0.896663	CD48
ENSG00000267127.7	19.2407	-0.063964	0.195271	-0.327565	0.743241	0.89687
ENSG00000141759.15	248.837	-0.0252117	0.0769904	-0.327465	0.743316	0.896893	TXNL4A
ENSG00000111144.10	133.413	-0.0290417	0.0887512	-0.327226	0.743497	0.896976	LTA4H
ENSG00000184378.3	6.14473	-0.0809399	0.247326	-0.32726	0.743472	0.896976	ACTRT3
ENSG00000146555.19	6.4712	0.0866697	0.265283	0.326706	0.74389	0.897019	SDK1
ENSG00000246225.7	5.47973	0.0844135	0.25816	0.326982	0.743681	0.897019
ENSG00000137821.12	25.2833	0.0495514	0.151649	0.32675	0.743857	0.897019	LRRC49
ENSG00000163602.11	396.065	0.0244271	0.0747953	0.326586	0.743981	0.897019	RYBP
ENSG00000102225.16	156.326	0.0236498	0.0724	0.326655	0.743929	0.897019	CDK16
ENSG00000129675.16	71.5164	-0.0400968	0.122614	-0.327016	0.743656	0.897019	ARHGEF6
ENSG00000206535.8	8.21811	-0.0696123	0.213102	-0.326661	0.743924	0.897019	LNP1
ENSG00000233223.3	5.87661	-0.0944681	0.288951	-0.326935	0.743717	0.897019
ENSG00000135245.10	110.767	-0.0392495	0.120258	-0.326378	0.744138	0.89713	HILPDA
ENSG00000076382.17	18.6597	-0.0487144	0.149287	-0.326315	0.744186	0.89713	SPAG5
ENSG00000149809.17	40.0229	0.0493618	0.151382	0.326075	0.744368	0.897281	TM7SF2
ENSG00000166922.8	14.5542	0.0793396	0.243475	0.325863	0.744528	0.897407	SCG5
ENSG00000154678.18	23.5291	-0.080256	0.246355	-0.325773	0.744596	0.897421	PDE1C
ENSG00000124541.7	81.2434	0.0274282	0.0842416	0.325589	0.744735	0.897503	RRP36
ENSG00000196735.13	137.442	-0.0610695	0.187597	-0.325535	0.744776	0.897503	HLA-DQA1
ENSG00000161243.9	5.92675	0.0853028	0.262204	0.32533	0.744931	0.897507	FBXO27
ENSG00000068078.20	24.3165	0.0811975	0.249715	0.32516	0.74506	0.897507	FGFR3
ENSG00000251580.3	8.76178	0.0650385	0.200017	0.325165	0.745056	0.897507	LINC02482
ENSG00000185088.14	901.174	0.0325439	0.100052	0.325271	0.744976	0.897507	RPS27L
ENSG00000069275.13	3053.39	0.0224282	0.0689473	0.325295	0.744958	0.897507	NUCKS1
ENSG00000109189.13	78.3523	0.0260454	0.0801265	0.325053	0.745141	0.897537	USP46
ENSG00000197989.14	77.0319	0.0384917	0.118444	0.324976	0.745199	0.897539	SNHG12
ENSG00000125931.11	10.1982	0.136364	0.419747	0.324872	0.745278	0.897567	CITED1
ENSG00000136546.16	13.1383	0.110302	0.340006	0.324413	0.745625	0.897859	SCN7A
ENSG00000095383.20	38.4557	0.0464304	0.143153	0.324341	0.74568	0.897859	TBC1D2
ENSG00000165650.12	103.066	0.0337903	0.104185	0.324329	0.745689	0.897859	PDZD8
ENSG00000078369.18	546.099	-0.0192378	0.059357	-0.324104	0.745859	0.897864	GNB1
ENSG00000214706.12	35.7936	-0.0368079	0.113541	-0.324182	0.7458	0.897864	IFRD2
ENSG00000197417.9	15.6644	-0.0503112	0.155233	-0.324101	0.745862	0.897864	SHPK
ENSG00000075213.11	19.263	0.072509	0.223924	0.32381	0.746082	0.897971	SEMA3A
ENSG00000184281.15	75.6001	0.0447678	0.138294	0.323714	0.746155	0.897971	TSSC4
ENSG00000151779.13	160.793	0.0355177	0.109794	0.323494	0.746321	0.897971	NBAS
ENSG00000175470.20	84.5069	0.0218897	0.0676495	0.323575	0.746259	0.897971	PPP2R2D
ENSG00000254685.8	82.8938	-0.026223	0.081008	-0.323709	0.746158	0.897971	FPGT
ENSG00000081923.15	105.877	-0.03396	0.104988	-0.323464	0.746344	0.897971	ATP8B1
ENSG00000137880.6	8.53624	-0.0798927	0.246829	-0.323676	0.746183	0.897971	GCHFR
ENSG00000262119.1	6.33938	0.116243	0.359691	0.323176	0.746562	0.898008
ENSG00000196208.14	180.436	0.0689071	0.213175	0.323242	0.746512	0.898008	GREB1
ENSG00000183044.12	104.769	0.0552698	0.171125	0.322979	0.746711	0.898008	ABAT
ENSG00000171453.20	39.0713	0.0338713	0.104752	0.323347	0.746432	0.898008	POLR1C
ENSG00000122692.9	62.5726	-0.0299305	0.0926679	-0.322987	0.746705	0.898008	SMU1
ENSG00000167491.18	170.385	-0.034971	0.108263	-0.323018	0.746682	0.898008	GATAD2A
ENSG00000196588.20	36.4543	0.0417396	0.129567	0.322146	0.747342	0.898699	MRTFA
ENSG00000029153.14	8.51735	0.0828002	0.257156	0.321984	0.747465	0.898779	ARNTL2
ENSG00000168710.18	827.889	-0.0272986	0.0848366	-0.321779	0.74762	0.898844	AHCYL1
ENSG00000198954.9	182.052	-0.0287316	0.0892938	-0.321765	0.747631	0.898844	KIFBP
ENSG00000168003.18	100.627	0.0319619	0.0994401	0.321419	0.747893	0.899029	SLC3A2
ENSG00000181315.11	10.1155	-0.0573548	0.178446	-0.321413	0.747898	0.899029	ZNF322
ENSG00000269514.3	5.61002	0.103068	0.320757	0.321326	0.747963	0.89904
ENSG00000167720.13	19.9245	-0.0406707	0.126743	-0.32089	0.748293	0.89937	SRR
ENSG00000090889.12	31.4527	0.0657419	0.204952	0.320767	0.748387	0.899414	KIF4A
ENSG00000131845.15	43.6171	0.0316587	0.0987514	0.32059	0.748521	0.899441	ZNF304
ENSG00000040341.18	402.634	-0.0207039	0.0645721	-0.320633	0.748489	0.899441	STAU2
ENSG00000146205.14	12.0869	0.0878292	0.274232	0.320274	0.748761	0.899506	ANO7
ENSG00000111790.14	199.354	-0.0240607	0.0751378	-0.320221	0.748801	0.899506	FGFR1OP2
ENSG00000259969.1	7.07821	-0.0897975	0.280415	-0.320231	0.748793	0.899506
ENSG00000166415.15	8.24147	-0.240324	0.750102	-0.320389	0.748674	0.899506	WDR72
ENSG00000106258.15	7.30394	0.1416	0.442869	0.319732	0.749171	0.89971	CYP3A5
ENSG00000171105.14	198.779	0.0341806	0.106906	0.319725	0.749177	0.89971	INSR
ENSG00000182718.18	713.11	0.0315264	0.0985871	0.319782	0.749134	0.89971	ANXA2
ENSG00000148660.21	47.1263	0.0271452	0.0849278	0.319626	0.749252	0.89971	CAMK2G
ENSG00000083290.20	73.1105	0.0265167	0.0829478	0.31968	0.749211	0.89971	ULK2
ENSG00000139182.15	46.0093	0.061629	0.192917	0.319458	0.749379	0.899795	CLSTN3
ENSG00000153443.13	31.9184	0.0423472	0.132828	0.318812	0.749869	0.900173	UBALD1
ENSG00000076108.12	434.838	0.0249524	0.0783032	0.318664	0.749982	0.900173	BAZ2A
ENSG00000141446.11	270.314	-0.0286063	0.0897519	-0.318727	0.749934	0.900173	ESCO1
ENSG00000159348.13	181.243	-0.0290278	0.0910695	-0.318743	0.749921	0.900173	CYB5R1
ENSG00000185619.18	102.586	-0.0373954	0.117375	-0.318597	0.750032	0.900173	PCGF3
ENSG00000175764.16	6.80157	-0.07469	0.234198	-0.318918	0.749789	0.900173	TTLL11
ENSG00000153237.18	24.8335	-0.053791	0.16936	-0.317614	0.750778	0.901001	CCDC148
ENSG00000131943.19	105.095	0.0266565	0.0839762	0.317429	0.750918	0.901034	C19orf12
ENSG00000250208.6	14.4022	-0.0761968	0.240033	-0.317443	0.750907	0.901034	FZD10-AS1
ENSG00000251602.7	9.94891	0.0652326	0.205693	0.317136	0.751141	0.901183
ENSG00000006715.16	134.711	0.0234417	0.0739215	0.317117	0.751155	0.901183	VPS41
ENSG00000197381.17	37.8438	-0.037722	0.119045	-0.316871	0.751341	0.901339	ADARB1
ENSG00000141469.18	9.60099	0.0652385	0.206093	0.316549	0.751586	0.901361	SLC14A1
ENSG00000162437.14	30.7512	-0.0385768	0.121895	-0.316475	0.751642	0.901361	RAVER2
ENSG00000220785.7	31.4943	-0.0568454	0.179465	-0.31675	0.751433	0.901361	MTMR9LP
ENSG00000176170.14	23.7389	-0.065072	0.205538	-0.316594	0.751552	0.901361	SPHK1
ENSG00000197181.12	6.25933	-0.0767301	0.242287	-0.316691	0.751478	0.901361	PIWIL2
ENSG00000184207.9	67.049	0.0399041	0.126151	0.316319	0.75176	0.901368	PGP
ENSG00000184515.11	42.4627	-0.058586	0.185191	-0.316355	0.751733	0.901368	BEX5
ENSG00000073464.13	14.1852	0.0624584	0.197574	0.316127	0.751906	0.901408	CLCN4
ENSG00000141404.17	21.9225	-0.0755101	0.238856	-0.316133	0.751902	0.901408	GNAL
ENSG00000113649.13	640.481	0.0187685	0.0594031	0.315951	0.75204	0.9015	TCERG1
ENSG00000198677.12	229.631	0.0242133	0.0766707	0.31581	0.752147	0.901562	TTC37
ENSG00000137509.12	248.009	-0.0278208	0.0881714	-0.315531	0.752359	0.90173	PRCP
ENSG00000163029.16	343.853	-0.0346436	0.109814	-0.315476	0.7524	0.90173	SMC6
ENSG00000130748.7	15.1469	-0.0534352	0.16952	-0.315215	0.752599	0.9019	TMEM160
ENSG00000180182.11	97.2334	-0.0207869	0.0660384	-0.314771	0.752936	0.902169	MED14
ENSG00000109184.15	73.2449	-0.025668	0.0815332	-0.314817	0.752901	0.902169	DCUN1D4
ENSG00000165660.8	69.3593	-0.0261648	0.0832507	-0.314289	0.753302	0.902472	ABRAXAS2
ENSG00000184898.7	103.871	-0.029634	0.094286	-0.314299	0.753294	0.902472	RBM43
ENSG00000132481.7	75.6168	0.0425109	0.135345	0.314094	0.75345	0.902514	TRIM47
ENSG00000200095.1	12.333	-0.0635726	0.20239	-0.31411	0.753438	0.902514	RNU6-181P
ENSG00000099956.20	65.9671	0.0242655	0.0773164	0.313846	0.753638	0.902604	SMARCB1
ENSG00000269973.1	43.3789	-0.0356382	0.113551	-0.313853	0.753633	0.902604
ENSG00000272636.4	18.0082	0.0881652	0.281171	0.313564	0.753852	0.902624	DOC2B
ENSG00000168743.13	116.838	0.0577729	0.184212	0.313623	0.753808	0.902624	NPNT
ENSG00000122884.13	191.343	0.0287133	0.091566	0.31358	0.75384	0.902624	P4HA1
ENSG00000133678.14	132.549	-0.0308527	0.0984052	-0.313528	0.75388	0.902624	TMEM254
ENSG00000139194.8	18.2177	-0.073718	0.235229	-0.313388	0.753986	0.902683	RBP5
ENSG00000110042.8	26.9574	0.050399	0.160976	0.313085	0.754216	0.902717	DTX4
ENSG00000186665.10	133.683	-0.0411105	0.131321	-0.313053	0.75424	0.902717	C17orf58
ENSG00000176387.7	15.3532	-0.0667975	0.21335	-0.313088	0.754214	0.902717	HSD11B2
ENSG00000121753.13	12.4463	-0.0774153	0.24718	-0.313194	0.754133	0.902717	ADGRB2
ENSG00000184786.6	9.38535	0.0596122	0.190533	0.312871	0.754379	0.902815	DYNLT2
ENSG00000083123.15	34.3466	-0.0425799	0.136225	-0.31257	0.754608	0.903022	BCKDHB
ENSG00000165879.9	35.4597	0.0375182	0.1201	0.312393	0.754742	0.903093	FRAT1
ENSG00000168813.17	63.5886	-0.0264723	0.084754	-0.312343	0.75478	0.903093	ZNF507
ENSG00000265666.1	9.88982	0.0532351	0.170978	0.311357	0.75553	0.903096	RARA-AS1
ENSG00000105738.11	46.7614	0.0456331	0.146608	0.311259	0.755604	0.903096	SIPA1L3
ENSG00000173258.13	44.1966	0.0454186	0.145871	0.311361	0.755526	0.903096	ZNF483
ENSG00000123989.14	116.624	0.043282	0.138742	0.31196	0.755071	0.903096	CHPF
ENSG00000144635.9	103.073	0.0292429	0.0937949	0.311775	0.755211	0.903096	DYNC1LI1
ENSG00000103160.12	41.172	0.0290077	0.0931	0.311575	0.755363	0.903096	HSDL1
ENSG00000130396.21	421.898	0.023751	0.0762622	0.311439	0.755467	0.903096	AFDN
ENSG00000198836.11	155.544	-0.0209749	0.0673947	-0.311224	0.75563	0.903096	OPA1
ENSG00000023041.12	134.213	-0.0214478	0.0687828	-0.31182	0.755177	0.903096	ZDHHC6
ENSG00000173281.5	67.7549	-0.0313258	0.100445	-0.311871	0.755139	0.903096	PPP1R3B
ENSG00000117632.23	292.126	-0.0386534	0.124194	-0.311234	0.755623	0.903096	STMN1
ENSG00000139354.11	24.9426	-0.0399875	0.12843	-0.311358	0.755529	0.903096	GAS2L3
ENSG00000120885.22	1258.57	-0.0466591	0.149542	-0.312014	0.75503	0.903096	CLU
ENSG00000076258.10	14.3042	-0.0601327	0.193046	-0.311495	0.755425	0.903096	FMO4
ENSG00000159958.7	7.49743	-0.0944648	0.302978	-0.311788	0.755202	0.903096	TNFRSF13C
ENSG00000129151.9	12.0168	0.140922	0.453152	0.310982	0.755814	0.903181	BBOX1
ENSG00000168884.15	57.5005	0.0313528	0.100798	0.311047	0.755765	0.903181	TNIP2
ENSG00000169738.8	117.227	-0.0490461	0.15782	-0.310772	0.755974	0.903304	DCXR
ENSG00000176402.6	37.7621	0.0589678	0.189868	0.310573	0.756125	0.903418	GJC3
ENSG00000105664.11	96.622	-0.0900228	0.289931	-0.310497	0.756183	0.90342	COMP
ENSG00000280128.1	250.669	0.040714	0.131217	0.310279	0.756348	0.903482
ENSG00000198171.13	106.654	0.0304666	0.0981785	0.310319	0.756319	0.903482	DDRGK1
ENSG00000137804.14	10.3805	0.0776343	0.250731	0.309632	0.756841	0.903539	NUSAP1
ENSG00000163106.11	13.9583	0.0697938	0.22547	0.309548	0.756905	0.903539	HPGDS
ENSG00000082438.18	147.405	0.0279373	0.0901599	0.309864	0.756664	0.903539	COBLL1
ENSG00000023516.9	202.8	0.0244816	0.0790442	0.30972	0.756774	0.903539	AKAP11
ENSG00000197568.14	28.0431	-0.0450464	0.145354	-0.309909	0.75663	0.903539	HHLA3
ENSG00000158186.13	44.913	-0.0543009	0.175398	-0.309587	0.756875	0.903539	MRAS
ENSG00000185339.9	17.7693	-0.0606838	0.195937	-0.30971	0.756782	0.903539	TCN2
ENSG00000173040.13	10.8405	-0.066299	0.213936	-0.309901	0.756636	0.903539	EVC2
ENSG00000142794.19	6.94009	-0.081477	0.262968	-0.309836	0.756686	0.903539	NBPF3
ENSG00000092445.12	13.596	0.0684782	0.221548	0.30909	0.757253	0.903753	TYRO3
ENSG00000275180.1	14.9276	0.0577782	0.186899	0.309141	0.757214	0.903753
ENSG00000135362.14	30.6388	-0.0550317	0.177972	-0.309215	0.757158	0.903753	PRR5L
ENSG00000135773.13	11.3109	0.0821112	0.265886	0.30882	0.757458	0.903795	CAPN9
ENSG00000144231.11	88.9924	0.0265218	0.0858623	0.308888	0.757407	0.903795	POLR2D
ENSG00000187624.9	49.2935	-0.0418728	0.135527	-0.308964	0.757349	0.903795	C17orf97
ENSG00000128829.12	192.173	-0.0250088	0.0811025	-0.30836	0.757808	0.903868	EIF2AK4
ENSG00000215067.10	32.3308	-0.0328683	0.106569	-0.308422	0.757761	0.903868	ALOX12-AS1
ENSG00000139579.13	51.9372	-0.033037	0.107045	-0.308626	0.757606	0.903868	NABP2
ENSG00000144401.14	30.5904	-0.035247	0.114223	-0.308581	0.75764	0.903868	METTL21A
ENSG00000105619.14	34.8249	-0.0359984	0.11669	-0.308497	0.757704	0.903868	TFPT
ENSG00000169122.11	80.7592	-0.037175	0.120583	-0.308294	0.757859	0.903868	FAM110B
ENSG00000211897.9	102.784	0.114336	0.371933	0.307409	0.758532	0.904132	IGHG3
ENSG00000197520.10	12.1386	0.106226	0.345447	0.307502	0.758461	0.904132	FAM177B
ENSG00000199753.1	26.3397	0.0512548	0.166717	0.307436	0.758511	0.904132	SNORD104
ENSG00000214530.10	79.0523	0.042452	0.13801	0.3076	0.758387	0.904132	STARD10
ENSG00000167522.16	651.332	-0.0331872	0.107943	-0.307452	0.758499	0.904132	ANKRD11
ENSG00000089057.15	43.0626	-0.0360788	0.117327	-0.307506	0.758458	0.904132	SLC23A2
ENSG00000085117.12	122.844	-0.0518043	0.168467	-0.307505	0.758459	0.904132	CD82
ENSG00000172403.11	185.674	-0.0524199	0.170431	-0.307572	0.758408	0.904132	SYNPO2
ENSG00000126214.21	127.474	0.0290553	0.094565	0.307252	0.758651	0.904207	KLC1
ENSG00000132840.10	30.5088	-0.0553484	0.180286	-0.307003	0.758841	0.904366	BHMT2
ENSG00000168826.16	9.77072	0.0625963	0.204129	0.30665	0.75911	0.904402	ZBTB49
ENSG00000243449.7	26.8766	0.0572112	0.186518	0.306732	0.759047	0.904402	C4orf48
ENSG00000140262.18	191.271	-0.0174164	0.0567973	-0.306642	0.759116	0.904402	TCF12
ENSG00000170471.15	160.215	-0.0229347	0.0747616	-0.306771	0.759018	0.904402	RALGAPB
ENSG00000137040.10	106.964	-0.0258198	0.0842157	-0.306591	0.759154	0.904402	RANBP6
ENSG00000227627.3	14.9494	0.045363	0.148098	0.306303	0.759374	0.904595
ENSG00000177675.9	12.379	0.0890394	0.290867	0.306117	0.759515	0.904629	CD163L1
ENSG00000179954.16	50.3874	-0.0583795	0.190679	-0.306167	0.759478	0.904629	SSC5D
ENSG00000165113.13	121.781	0.0327838	0.107197	0.305827	0.759736	0.904704	GKAP1
ENSG00000115946.8	62.6121	0.0295336	0.0965744	0.305812	0.759748	0.904704	PNO1
ENSG00000170468.8	64.0773	-0.0385824	0.126136	-0.30588	0.759696	0.904704	RIOX1
ENSG00000242861.1	119.891	0.0428578	0.14026	0.305559	0.759941	0.904833
ENSG00000143815.15	111.791	-0.0282411	0.0924583	-0.305447	0.760026	0.904833	LBR
ENSG00000134258.17	314.845	-0.0752369	0.246316	-0.305448	0.760025	0.904833	VTCN1
ENSG00000049249.9	8.78483	0.0673802	0.220717	0.305279	0.760153	0.904918	TNFRSF9
ENSG00000070540.13	179.645	-0.0343177	0.112449	-0.305184	0.760226	0.904918	WIPI1
ENSG00000160917.15	40.8471	-0.0355848	0.116622	-0.30513	0.760267	0.904918	CPSF4
ENSG00000172339.10	33.5675	-0.0330186	0.108372	-0.304679	0.76061	0.905259	ALG14
ENSG00000145216.16	181.645	-0.0220163	0.0724302	-0.303966	0.761154	0.905793	FIP1L1
ENSG00000100116.17	17.3348	-0.0507407	0.166942	-0.303942	0.761172	0.905793	GCAT
ENSG00000280353.1	6.92213	0.0701128	0.230804	0.303777	0.761298	0.905875
ENSG00000091986.16	2171.62	0.067802	0.223254	0.303698	0.761358	0.905879	CCDC80
ENSG00000099204.20	322.992	-0.0398064	0.131164	-0.303486	0.761519	0.906004	ABLIM1
ENSG00000157833.13	6.9111	0.0657225	0.216836	0.303097	0.761816	0.906129	GAREM2
ENSG00000140030.6	45.4005	0.051555	0.170162	0.302977	0.761907	0.906129	GPR65
ENSG00000261716.2	28.714	0.0459469	0.151617	0.303045	0.761856	0.906129	H2BC20P
ENSG00000198554.12	35.5077	0.0389728	0.128623	0.303	0.76189	0.906129	WDHD1
ENSG00000112701.18	339.697	0.0192803	0.0636162	0.303072	0.761835	0.906129	SENP6
ENSG00000251022.6	67.1821	-0.029657	0.0979459	-0.30279	0.76205	0.906231	THAP9-AS1
ENSG00000153317.15	293.358	-0.022111	0.0731104	-0.302433	0.762322	0.90642	ASAP1
ENSG00000131471.7	44.0629	-0.0750809	0.248242	-0.302451	0.762309	0.90642	AOC3
ENSG00000163166.15	268.426	-0.0244802	0.0810124	-0.302178	0.762516	0.906448	IWS1
ENSG00000114166.8	18.1304	-0.0578451	0.19139	-0.302236	0.762472	0.906448	KAT2B
ENSG00000183888.4	85.7583	-0.0739886	0.244818	-0.302219	0.762485	0.906448	SRARP
ENSG00000151322.20	17.5522	-0.0675973	0.223818	-0.302019	0.762637	0.906457	NPAS3
ENSG00000225265.2	5.69591	-0.0731896	0.242292	-0.302072	0.762598	0.906457	TAF1A-AS1
ENSG00000143590.14	20.2019	-0.0802798	0.266243	-0.301529	0.763011	0.906835	EFNA3
ENSG00000204103.4	360.739	0.0311014	0.103217	0.30132	0.763171	0.906956	MAFB
ENSG00000130775.16	11.9873	0.0707773	0.23496	0.301231	0.763238	0.90697	THEMIS2
ENSG00000170222.12	8.99034	0.061805	0.20528	0.301077	0.763355	0.906974	ADPRM
ENSG00000068912.14	202.827	-0.0194778	0.0646864	-0.301111	0.76333	0.906974	ERLEC1
ENSG00000096996.16	5.49896	0.0900935	0.300342	0.299969	0.764201	0.907322	IL12RB1
ENSG00000177363.5	20.8114	0.0767578	0.256117	0.299698	0.764407	0.907322	LRRN4CL
ENSG00000172818.10	19.7153	0.0611304	0.204005	0.299652	0.764443	0.907322	OVOL1
ENSG00000122574.11	15.97	0.0493969	0.16465	0.300011	0.764169	0.907322	WIPF3
ENSG00000171617.15	91.4904	0.0437474	0.145954	0.299734	0.76438	0.907322	ENC1
ENSG00000079156.17	51.7994	0.0390091	0.130105	0.299829	0.764308	0.907322	OSBPL6
ENSG00000172530.21	67.1615	0.0281388	0.0937337	0.3002	0.764025	0.907322	BANP
ENSG00000204977.10	200.024	0.0208629	0.0694516	0.300395	0.763876	0.907322	TRIM13
ENSG00000168092.14	235.56	-0.0198942	0.0663844	-0.299682	0.76442	0.907322	PAFAH1B2
ENSG00000161533.12	139.071	-0.0235098	0.0782704	-0.300367	0.763897	0.907322	ACOX1
ENSG00000155329.12	159.344	-0.0242917	0.0809569	-0.300057	0.764134	0.907322	ZCCHC10
ENSG00000137274.13	40.4743	-0.037588	0.125353	-0.299857	0.764286	0.907322	BPHL
ENSG00000041353.10	102.036	-0.0442387	0.147211	-0.300512	0.763786	0.907322	RAB27B
ENSG00000166016.6	11.2127	-0.0820569	0.273731	-0.299772	0.764351	0.907322	ABTB2
ENSG00000165646.14	12.4907	0.0901913	0.301339	0.299302	0.764709	0.907436	SLC18A2
ENSG00000138617.16	28.3277	0.0355475	0.118744	0.299363	0.764663	0.907436	PARP16
ENSG00000011260.14	118.204	-0.0251516	0.0839973	-0.299433	0.764609	0.907436	UTP18
ENSG00000137834.15	32.2384	0.0429399	0.143553	0.299122	0.764847	0.907532	SMAD6
ENSG00000128692.8	258.326	0.0333814	0.111633	0.299028	0.764919	0.90755	EIF2S2P4
ENSG00000074201.9	156.835	0.0213611	0.0714687	0.298888	0.765026	0.90761	CLNS1A
ENSG00000281344.1	37.9017	0.0620302	0.207784	0.298531	0.765298	0.907649	HELLPAR
ENSG00000145545.12	34.6328	0.0463047	0.155018	0.298705	0.765165	0.907649	SRD5A1
ENSG00000126953.8	13.4568	0.0449846	0.15075	0.298406	0.765394	0.907649	TIMM8A
ENSG00000166822.13	75.4956	0.0282108	0.0944635	0.298643	0.765213	0.907649	TMEM170A
ENSG00000223496.3	176.32	-0.0201938	0.0676297	-0.298593	0.76525	0.907649	EXOSC6
ENSG00000146374.14	26.0291	-0.0795344	0.266538	-0.298398	0.765399	0.907649	RSPO3
ENSG00000157502.13	57.6097	-0.0579685	0.194678	-0.297766	0.765882	0.908086	PWWP3B
ENSG00000180818.5	84.1086	-0.0973577	0.326896	-0.297825	0.765837	0.908086	HOXC10
ENSG00000211892.4	229.389	0.0948335	0.318616	0.297641	0.765977	0.908132	IGHG4
ENSG00000114745.14	52.7472	-0.0334318	0.112373	-0.297507	0.76608	0.908186	GORASP1
ENSG00000138430.16	178.366	0.0299012	0.100662	0.297047	0.766431	0.908535	OLA1
ENSG00000110092.4	690.646	0.0398674	0.13431	0.296831	0.766596	0.908596	CCND1
ENSG00000164548.11	399.983	-0.0208099	0.0700992	-0.296863	0.766571	0.908596	TRA2A
ENSG00000263011.1	11.1064	0.0678679	0.228783	0.296647	0.766736	0.908627
ENSG00000160710.18	459.973	0.0210243	0.0708667	0.296674	0.766715	0.908627	ADAR
ENSG00000149380.12	7.10371	0.0861136	0.290717	0.296211	0.767069	0.90882	P4HA3
ENSG00000273472.1	8.10466	0.0759128	0.256163	0.296346	0.766966	0.90882
ENSG00000272293.1	6.18448	0.0755247	0.254964	0.296217	0.767064	0.90882
ENSG00000167969.13	137.079	0.0295794	0.0999277	0.296008	0.767224	0.908838	ECI1
ENSG00000113615.13	83.3372	0.0273205	0.0923042	0.295983	0.767243	0.908838	SEC24A
ENSG00000172771.12	8.63626	-0.06885	0.232627	-0.295968	0.767254	0.908838	EFCAB12
ENSG00000198142.5	109.607	0.0327066	0.110606	0.295702	0.767457	0.908934	SOWAHC
ENSG00000136161.13	44.4528	-0.0368976	0.124838	-0.295563	0.767564	0.908934	RCBTB2
ENSG00000198056.15	20.4083	-0.0447034	0.151243	-0.295574	0.767555	0.908934	PRIM1
ENSG00000269940.1	18.1241	-0.0562171	0.190072	-0.295767	0.767408	0.908934
ENSG00000160712.13	62.3494	0.0446675	0.151243	0.295335	0.767738	0.909073	IL6R
ENSG00000104369.5	10.894	0.0684293	0.231946	0.295023	0.767977	0.909225	JPH1
ENSG00000166123.14	40.1956	-0.0432263	0.14652	-0.295019	0.767979	0.909225	GPT2
ENSG00000153048.11	106.744	-0.0256483	0.0869859	-0.294855	0.768104	0.909305	CARHSP1
ENSG00000133106.15	71.0165	0.0465091	0.157793	0.294747	0.768187	0.90933	EPSTI1
ENSG00000103489.12	41.4372	-0.044569	0.151246	-0.294679	0.768239	0.90933	XYLT1
ENSG00000162236.13	43.6883	-0.0300254	0.101945	-0.294524	0.768357	0.909403	STX5
ENSG00000111087.10	23.8069	0.0571493	0.194105	0.294424	0.768434	0.909426	GLI1
ENSG00000125962.15	85.7464	-0.0264536	0.0898765	-0.294333	0.768504	0.909441	ARMCX5
ENSG00000119547.6	32.3527	0.0909568	0.309119	0.294245	0.76857	0.909453	ONECUT2
ENSG00000145687.16	107.944	-0.0307684	0.104613	-0.294118	0.768668	0.909501	SSBP2
ENSG00000188603.22	14.3947	0.0594874	0.202489	0.29378	0.768926	0.909672	CLN3
ENSG00000277534.1	37.1437	-0.0452327	0.153959	-0.293796	0.768913	0.909672
ENSG00000230873.9	42.9288	0.0573128	0.195482	0.293187	0.76938	0.909939	STMND1
ENSG00000109787.13	215.658	0.0212929	0.0725866	0.293345	0.769259	0.909939	KLF3
ENSG00000064270.13	48.2719	-0.0607568	0.207218	-0.293203	0.769367	0.909939	ATP2C2
ENSG00000243725.7	7.85316	-0.0614996	0.209713	-0.293256	0.769326	0.909939	TTC4
ENSG00000136490.9	18.2075	0.0583681	0.199142	0.293097	0.769448	0.909946	LIMD2
ENSG00000125430.9	10.2977	-0.0672324	0.229438	-0.29303	0.769499	0.909946	HS3ST3B1
ENSG00000026103.22	26.6857	0.0403325	0.137689	0.292924	0.76958	0.909975	FAS
ENSG00000101276.18	13.0331	0.0486991	0.166374	0.292708	0.769745	0.910071	SLC52A3
ENSG00000100335.15	158.449	0.0198134	0.0677094	0.292624	0.769809	0.910071	MIEF1
ENSG00000170370.12	8.0645	-0.080455	0.274972	-0.292594	0.769833	0.910071	EMX2
ENSG00000151067.23	71.9251	0.035242	0.120499	0.292467	0.76993	0.910119	CACNA1C
ENSG00000049769.14	8.95074	-0.0617153	0.211095	-0.292358	0.770013	0.91015	PPP1R3F
ENSG00000153574.9	94.8194	0.03212	0.109916	0.292224	0.770115	0.910204	RPIA
ENSG00000150756.14	37.1541	-0.0288536	0.0987897	-0.292071	0.770233	0.910275	ATPSCKMT
ENSG00000138942.16	6.91749	0.07125	0.244043	0.291957	0.770319	0.91031	RNF185
ENSG00000120647.10	22.4619	0.0365875	0.125435	0.291684	0.770528	0.910397	CCDC77
ENSG00000170037.14	38.3756	0.0303309	0.10401	0.291615	0.770581	0.910397	CNTROB
ENSG00000137076.21	358.292	0.0260007	0.0891394	0.291686	0.770527	0.910397	TLN1
ENSG00000198937.9	21.7036	-0.0402536	0.138061	-0.291563	0.770621	0.910397	CCDC167
ENSG00000225192.1	8.05124	0.0713709	0.244899	0.29143	0.770723	0.91045	ZNF33BP1
ENSG00000198502.6	74.619	0.0607443	0.208497	0.291344	0.770788	0.91046	HLA-DRB5
ENSG00000108424.11	820.819	0.0161142	0.0553424	0.291174	0.770919	0.910547	KPNB1
ENSG00000109654.16	87.1763	0.0526091	0.180821	0.290945	0.771093	0.910553	TRIM2
ENSG00000166170.11	196.659	0.0205748	0.0707176	0.290943	0.771095	0.910553	BAG5
ENSG00000157303.11	117.848	-0.0542535	0.186458	-0.290968	0.771075	0.910553	SUSD3
ENSG00000277283.1	9.38253	0.0585051	0.201355	0.290556	0.771391	0.910627
ENSG00000225648.5	34.0884	0.0400579	0.137898	0.29049	0.771441	0.910627	SBDSP1
ENSG00000131873.7	105.128	-0.0247077	0.0850486	-0.290512	0.771424	0.910627	CHSY1
ENSG00000157985.19	160.674	-0.029077	0.100018	-0.290717	0.771267	0.910627	AGAP1
ENSG00000106268.16	29.0651	-0.0410888	0.141417	-0.290551	0.771395	0.910627	NUDT1
ENSG00000164867.11	7.48497	0.0753478	0.259503	0.290355	0.771545	0.910682	NOS3
ENSG00000225808.1	6.38496	0.0804811	0.277287	0.290245	0.771629	0.9107	DNAJC19P5
ENSG00000257354.2	38.4941	0.0406219	0.139986	0.290185	0.771674	0.9107	MIRLET7IHG
ENSG00000196932.12	74.9226	0.0625713	0.215964	0.28973	0.772023	0.910936	TMEM26
ENSG00000135525.19	159.983	0.0274192	0.094646	0.289703	0.772044	0.910936	MAP7
ENSG00000164022.18	220.985	0.0185169	0.0639176	0.2897	0.772046	0.910936	AIMP1
ENSG00000170145.5	55.9888	-0.0521289	0.180068	-0.289495	0.772202	0.911045	SIK2
ENSG00000287906.1	18.1833	-0.0588129	0.203202	-0.289431	0.772252	0.911045
ENSG00000261308.4	8.76869	0.0667158	0.230608	0.289304	0.772349	0.911092	FIGNL2
ENSG00000138778.13	96.0494	-0.038092	0.131715	-0.289199	0.772429	0.91112	CENPE
ENSG00000247081.8	14.5514	0.0531143	0.183855	0.288893	0.772663	0.911262	BAALC-AS1
ENSG00000198406.7	34.0723	-0.0449717	0.155632	-0.288962	0.772611	0.911262	BZW1P2
ENSG00000076604.15	29.0129	0.0458917	0.158995	0.288636	0.77286	0.911359	TRAF4
ENSG00000067445.21	31.382	-0.04298	0.148898	-0.288653	0.772847	0.911359	TRO
ENSG00000095203.15	33.2449	0.051361	0.178018	0.288516	0.772952	0.911378	EPB41L4B
ENSG00000065802.12	47.9005	0.0312731	0.108411	0.288466	0.77299	0.911378	ASB1
ENSG00000106991.14	71.4359	-0.0450414	0.15638	-0.288025	0.773328	0.911651	ENG
ENSG00000163701.19	33.5794	-0.0613912	0.213153	-0.288015	0.773336	0.911651	IL17RE
ENSG00000125484.12	149.244	-0.0246425	0.0857674	-0.287318	0.773869	0.912129	GTF3C4
ENSG00000167670.16	73.4858	-0.0309011	0.107572	-0.287261	0.773912	0.912129	CHAF1A
ENSG00000227304.3	33.7657	-0.0496696	0.172883	-0.287302	0.773881	0.912129
ENSG00000077514.9	85.1864	-0.0246942	0.0860376	-0.287016	0.7741	0.912283	POLD3
ENSG00000137266.15	68.7744	-0.0351535	0.122579	-0.286782	0.774279	0.912427	SLC22A23
ENSG00000287900.1	6.32705	0.166592	0.581449	0.286512	0.774486	0.912562
ENSG00000163781.14	187.043	-0.0169951	0.0593233	-0.286483	0.774508	0.912562	TOPBP1
ENSG00000112679.15	122.315	-0.0196842	0.0687636	-0.28626	0.774679	0.912629	DUSP22
ENSG00000254101.7	8.839	-0.0944865	0.330066	-0.286266	0.774675	0.912629	LINC02055
ENSG00000119865.9	32.649	-0.0391384	0.136784	-0.286133	0.774776	0.912676	CNRIP1
ENSG00000232742.3	5.8209	0.0704105	0.246161	0.286035	0.774852	0.912698	RHOQP2
ENSG00000164053.22	34.6364	0.0381902	0.133599	0.285857	0.774987	0.912774	ATRIP
ENSG00000099622.14	880.513	-0.0210449	0.0736346	-0.285802	0.77503	0.912774	CIRBP
ENSG00000203797.12	13.9398	0.0509354	0.178566	0.285247	0.775455	0.91288	DDO
ENSG00000176463.14	116.428	0.043776	0.153429	0.285317	0.775401	0.91288	SLCO3A1
ENSG00000059691.12	25.4736	0.0326738	0.114515	0.285322	0.775397	0.91288	GATB
ENSG00000009954.11	411.538	-0.0281332	0.0985634	-0.285432	0.775313	0.91288	BAZ1B
ENSG00000185909.15	56.2906	-0.0318918	0.111808	-0.285237	0.775463	0.91288	KLHDC8B
ENSG00000196159.14	29.7043	-0.0631981	0.221426	-0.285414	0.775327	0.91288	FAT4
ENSG00000136383.7	13.6314	0.0536825	0.188383	0.284965	0.775671	0.912926	ALPK3
ENSG00000162825.16	13.0631	0.0466348	0.163611	0.285035	0.775618	0.912926	NBPF20
ENSG00000118705.17	411.167	-0.0226692	0.0795722	-0.284888	0.77573	0.912926	RPN2
ENSG00000176490.5	5.36935	-0.072046	0.252841	-0.284946	0.775686	0.912926	DIRAS1
ENSG00000065328.17	21.4164	-0.0569528	0.20009	-0.284635	0.775923	0.913086	MCM10
ENSG00000149930.18	47.3339	0.0339344	0.119392	0.284227	0.776236	0.913387	TAOK2
ENSG00000115970.19	95.9298	-0.0196756	0.0692639	-0.284067	0.776359	0.913464	THADA
ENSG00000253204.1	12.9144	-0.0518216	0.182515	-0.283931	0.776464	0.91352
ENSG00000112319.20	11.5717	0.111384	0.39309	0.283356	0.776904	0.913624	EYA4
ENSG00000146826.17	11.5645	0.0493844	0.174367	0.283221	0.777007	0.913624	TRAPPC14
ENSG00000180801.14	30.93	0.0490499	0.17317	0.283248	0.776987	0.913624	ARSJ
ENSG00000185880.13	53.6507	0.0354652	0.125057	0.283593	0.776723	0.913624	TRIM69
ENSG00000089902.10	144.124	0.0235823	0.083221	0.28337	0.776893	0.913624	RCOR1
ENSG00000113194.13	156.033	0.0205289	0.0723797	0.283628	0.776695	0.913624	FAF2
ENSG00000121741.17	259.992	-0.018877	0.0666694	-0.283144	0.777066	0.913624	ZMYM2
ENSG00000150636.17	56.2338	-0.0543948	0.192074	-0.283197	0.777026	0.913624	CCDC102B
ENSG00000123560.14	5.48559	-0.121964	0.430241	-0.283478	0.77681	0.913624	PLP1
ENSG00000114062.22	620.833	0.0183535	0.0648643	0.282952	0.777214	0.91373	UBE3A
ENSG00000135052.16	214.509	0.0414588	0.146709	0.282593	0.777489	0.913987	GOLM1
ENSG00000125967.17	41.7938	0.0446287	0.158027	0.282412	0.777628	0.914036	NECAB3
ENSG00000143374.17	49.208	0.0356697	0.126314	0.282389	0.777645	0.914036	TARS2
ENSG00000145743.17	161.332	-0.0201006	0.0712326	-0.282183	0.777803	0.914155	FBXL17
ENSG00000175595.16	138.343	-0.0217069	0.0769611	-0.28205	0.777905	0.914207	ERCC4
ENSG00000179988.15	5.8442	0.0732068	0.260182	0.281367	0.778429	0.914295	PSTK
ENSG00000266904.6	13.604	0.0505756	0.179717	0.281417	0.77839	0.914295	LINC00663
ENSG00000175354.20	109.325	0.0271674	0.0965083	0.281503	0.778324	0.914295	PTPN2
ENSG00000268205.1	183.555	-0.0205478	0.0729383	-0.281715	0.778162	0.914295
ENSG00000188938.17	339.146	-0.0239737	0.0851392	-0.281582	0.778264	0.914295	FAM120AOS
ENSG00000069966.19	67.1467	-0.0291067	0.103451	-0.281356	0.778437	0.914295	GNB5
ENSG00000086289.12	32.2133	-0.0495678	0.175886	-0.281818	0.778083	0.914295	EPDR1
ENSG00000149599.16	5.81531	-0.0890399	0.316403	-0.281413	0.778394	0.914295	DUSP15
ENSG00000226383.7	8.96372	-0.0720628	0.256458	-0.280992	0.778717	0.914556	LINC01876
ENSG00000120896.14	49.2316	0.0300122	0.106932	0.280666	0.778966	0.914782	SORBS3
ENSG00000112164.6	7.18307	0.0912082	0.325522	0.28019	0.779332	0.914808	GLP1R
ENSG00000084731.15	15.1124	0.0537518	0.191779	0.280279	0.779263	0.914808	KIF3C
ENSG00000152404.15	360.273	-0.0264532	0.094407	-0.280204	0.779321	0.914808	CWF19L2
ENSG00000087152.16	116.928	-0.0271969	0.0970289	-0.280297	0.77925	0.914808	ATXN7L3
ENSG00000104852.15	240.899	-0.0346963	0.123714	-0.280456	0.779127	0.914808	SNRNP70
ENSG00000044459.15	151.184	-0.0415975	0.148399	-0.280309	0.77924	0.914808	CNTLN
ENSG00000285667.1	9.29229	0.0551063	0.196882	0.279895	0.779558	0.915006
ENSG00000206052.11	11.6189	-0.0627708	0.224387	-0.279744	0.779674	0.915075	DOK6
ENSG00000203705.11	35.763	-0.0321185	0.114864	-0.279622	0.779768	0.915118	TATDN3
ENSG00000134897.14	94.0123	-0.032522	0.116354	-0.27951	0.779853	0.915151	BIVM
ENSG00000205871.5	19.5553	0.0433012	0.154995	0.279372	0.77996	0.915209	RPS3AP47
ENSG00000125841.13	6.682	0.0675336	0.242026	0.279035	0.780218	0.915309	NRSN2
ENSG00000146243.14	48.641	0.0266837	0.095601	0.279115	0.780157	0.915309	IRAK1BP1
ENSG00000128641.19	209.822	-0.0329228	0.117966	-0.279088	0.780178	0.915309	MYO1B
ENSG00000122591.13	120.147	-0.0478846	0.171652	-0.278963	0.780274	0.915309	FAM126A
ENSG00000272990.1	7.41169	0.0596005	0.213887	0.278654	0.78051	0.915385
ENSG00000174516.15	13.8124	0.0526668	0.189001	0.278658	0.780507	0.915385	PELI3
ENSG00000171425.10	31.5136	-0.0361771	0.129811	-0.278691	0.780482	0.915385	ZNF581
ENSG00000147123.11	127.788	-0.0299331	0.107449	-0.278579	0.780568	0.915386	NDUFB11
ENSG00000144749.14	242.184	0.0307693	0.110492	0.278474	0.780648	0.915413	LRIG1
ENSG00000173653.8	7.20024	-0.0640211	0.230109	-0.278221	0.780843	0.915574	RCE1
ENSG00000083535.16	68.323	0.032767	0.117878	0.277974	0.781033	0.915649	PIBF1
ENSG00000078114.19	257.382	-0.0280044	0.100767	-0.277913	0.781079	0.915649	NEBL
ENSG00000042753.12	177.429	-0.0349658	0.125793	-0.277963	0.781041	0.915649	AP2S1
ENSG00000139154.16	83.5286	0.0283543	0.1021	0.27771	0.781235	0.915764	AEBP2
ENSG00000137033.12	69.279	0.0940235	0.339289	0.277119	0.781688	0.915894	IL33
ENSG00000275494.1	9.22277	0.054756	0.197484	0.277268	0.781574	0.915894
ENSG00000165724.6	56.2482	0.0293348	0.105832	0.277183	0.781639	0.915894	ZMYND19
ENSG00000142039.4	38.0228	0.0276511	0.0997807	0.277119	0.781688	0.915894	CCDC97
ENSG00000131196.18	66.6016	0.0261863	0.0944324	0.277302	0.781548	0.915894	NFATC1
ENSG00000163155.12	33.2641	-0.0308583	0.111279	-0.277307	0.781545	0.915894	LYSMD1
ENSG00000131748.16	70.639	-0.0311802	0.112551	-0.277031	0.781756	0.915906	STARD3
ENSG00000136280.17	46.7828	-0.028717	0.103714	-0.276886	0.781867	0.915969	CCM2
ENSG00000010539.12	66.4369	0.0241282	0.0871885	0.276736	0.781983	0.916037	ZNF200
ENSG00000231466.2	8.43309	-0.0556666	0.201288	-0.276553	0.782124	0.916068
ENSG00000242516.2	11.4788	-0.0749118	0.270857	-0.276573	0.782108	0.916068	LINC00960
ENSG00000140939.14	74.1642	-0.0241248	0.0873047	-0.276328	0.782296	0.916087	NOL3
ENSG00000273899.5	48.8874	-0.0289718	0.104801	-0.276447	0.782205	0.916087	NOL12
ENSG00000284954.1	7.80516	-0.0582689	0.210884	-0.276308	0.782312	0.916087
ENSG00000206172.8	16.3922	-0.118448	0.428873	-0.276184	0.782407	0.916131	HBA1
ENSG00000109906.15	308.464	0.0896008	0.325408	0.275349	0.783048	0.916353	ZBTB16
ENSG00000159164.10	9.10058	0.058323	0.21189	0.275251	0.783123	0.916353	SV2A
ENSG00000258056.2	7.97629	0.0577423	0.209655	0.275416	0.782996	0.916353	CD63-AS1
ENSG00000276136.1	19.1441	0.04699	0.170928	0.274911	0.783384	0.916353
ENSG00000166963.13	72.1713	0.0409318	0.148901	0.274893	0.783398	0.916353	MAP1A
ENSG00000148444.16	240.346	0.0314326	0.11433	0.274929	0.783371	0.916353	COMMD3
ENSG00000096070.19	67.1567	0.0281335	0.10214	0.275442	0.782977	0.916353	BRPF3
ENSG00000145782.13	266.339	-0.0224512	0.0814236	-0.275733	0.782753	0.916353	ATG12
ENSG00000182858.14	39.4471	-0.0270428	0.0981818	-0.275436	0.782981	0.916353	ALG12
ENSG00000099864.18	161.266	-0.0278643	0.10136	-0.274906	0.783389	0.916353	PALM
ENSG00000173852.15	72.7514	-0.0376714	0.136901	-0.275171	0.783185	0.916353	DPY19L1
ENSG00000134853.12	78.2726	-0.0519587	0.188945	-0.274994	0.783321	0.916353	PDGFRA
ENSG00000183763.9	5.42075	-0.0751486	0.272538	-0.275736	0.782751	0.916353	TRAIP
ENSG00000259786.7	8.90761	-0.53584	1.94608	-0.275344	0.783052	0.916353	LINC02109
ENSG00000124602.10	5.38651	0.0703428	0.255976	0.274803	0.783468	0.916367	UNC5CL
ENSG00000138795.10	50.8244	0.0574239	0.209102	0.274622	0.783607	0.916462	LEF1
ENSG00000133250.14	41.0998	0.0436085	0.159049	0.274183	0.783944	0.916723	ZNF414
ENSG00000183255.12	563.525	-0.0202441	0.0738339	-0.274184	0.783943	0.916723	PTTG1IP
ENSG00000170004.18	681.591	0.0267118	0.0974778	0.274029	0.784062	0.916762	CHD3
ENSG00000257167.2	5.8429	-0.0671425	0.245055	-0.27399	0.784093	0.916762	TMPO-AS1
ENSG00000103066.13	33.727	0.0406549	0.148446	0.273871	0.784184	0.916802	PLA2G15
ENSG00000101040.19	337.276	0.024328	0.0888567	0.27379	0.784246	0.916808	ZMYND8
ENSG00000272599.2	9.74395	0.0532003	0.194392	0.273676	0.784334	0.916843
ENSG00000181649.8	94.5726	0.0495762	0.181289	0.273465	0.784496	0.916966	PHLDA2
ENSG00000104679.12	35.269	0.0316584	0.115806	0.273375	0.784565	0.916979	R3HCC1
ENSG00000121989.15	76.1188	-0.0275186	0.100836	-0.272906	0.784925	0.917255	ACVR2A
ENSG00000109944.11	47.9586	-0.0364092	0.13343	-0.272872	0.784951	0.917255	JHY
ENSG00000261549.2	6.65984	-0.088449	0.324174	-0.272845	0.784973	0.917255
ENSG00000069849.11	282.705	0.0291885	0.107174	0.272346	0.785356	0.917636	ATP1B3
ENSG00000185236.12	229.541	-0.0190016	0.0698	-0.272229	0.785446	0.917674	RAB11B
ENSG00000115526.11	13.6012	0.0490528	0.180319	0.272033	0.785596	0.917782	CHST10
ENSG00000255717.7	243.113	0.0235545	0.0866621	0.271797	0.785778	0.917928	SNHG1
ENSG00000143556.9	15.0837	0.340676	1.25412	0.271646	0.785895	0.917996	S100A7
ENSG00000124596.17	79.393	0.0226215	0.0834013	0.271237	0.786209	0.918067	OARD1
ENSG00000139180.11	116.605	-0.0210935	0.0777261	-0.271382	0.786097	0.918067	NDUFA9
ENSG00000067829.19	50.3793	-0.0268843	0.0991332	-0.271193	0.786242	0.918067	IDH3G
ENSG00000279118.1	52.9276	-0.0424103	0.156337	-0.271275	0.786179	0.918067
ENSG00000278709.2	6.88077	-0.0646523	0.238354	-0.271244	0.786203	0.918067	NKILA
ENSG00000106665.16	10.9796	-0.0615145	0.226926	-0.271078	0.786331	0.918104	CLIP2
ENSG00000094841.14	25.5794	0.036368	0.134426	0.270543	0.786743	0.918122	UPRT
ENSG00000108784.10	27.6776	0.0302487	0.11181	0.270535	0.786749	0.918122	NAGLU
ENSG00000079974.18	237.817	0.0280425	0.103623	0.270621	0.786682	0.918122	RABL2B
ENSG00000102531.16	214.427	0.0175	0.0645981	0.270905	0.786464	0.918122	FNDC3A
ENSG00000164329.14	51.1774	-0.0358894	0.132606	-0.270647	0.786662	0.918122	TENT2
ENSG00000187091.14	12.3986	-0.0483169	0.178548	-0.27061	0.786691	0.918122	PLCD1
ENSG00000101336.18	15.6543	-0.0691966	0.255475	-0.270855	0.786503	0.918122	HCK
ENSG00000144554.13	85.6131	0.0288487	0.106686	0.270408	0.786847	0.918132	FANCD2
ENSG00000047230.15	79.4845	0.0248338	0.0918496	0.270375	0.786872	0.918132	CTPS2
ENSG00000189050.16	23.5566	0.0374272	0.138547	0.270141	0.787052	0.918208	RNFT1
ENSG00000083845.9	882.916	-0.0295355	0.109332	-0.270144	0.787049	0.918208	RPS5
ENSG00000204524.7	33.0099	-0.0290864	0.107801	-0.269815	0.787302	0.918433	ZNF805
ENSG00000186416.17	42.8443	0.024092	0.0893414	0.269663	0.78742	0.918503	NKRF
ENSG00000224699.9	6.65499	0.0625192	0.232068	0.269401	0.787621	0.918576	LAMTOR5-AS1
ENSG00000250565.7	57.5607	0.0290218	0.107718	0.269425	0.787603	0.918576	ATP6V1E2
ENSG00000188786.10	81.7294	0.0233476	0.086841	0.268854	0.788042	0.918576	MTF1
ENSG00000005810.19	540.46	-0.0236375	0.0879259	-0.268835	0.788057	0.918576	MYCBP2
ENSG00000171150.9	68.7225	-0.0240928	0.0894521	-0.269337	0.78767	0.918576	SOCS5
ENSG00000205413.8	143.864	-0.0259128	0.0962858	-0.269124	0.787834	0.918576	SAMD9
ENSG00000230630.5	137.642	-0.0429017	0.159375	-0.269186	0.787786	0.918576	DNM3OS
ENSG00000073536.18	11.8351	-0.0466585	0.173509	-0.268912	0.787997	0.918576	NLE1
ENSG00000161040.16	8.91836	-0.0513731	0.191003	-0.268965	0.787957	0.918576	FBXL13
ENSG00000112852.7	10.5705	-0.0569906	0.211897	-0.268954	0.787965	0.918576	PCDHB2
ENSG00000178460.18	6.34321	0.0741117	0.276118	0.268406	0.788387	0.918789	MCMDC2
ENSG00000141198.16	58.2738	0.0420334	0.156576	0.268454	0.78835	0.918789	TOM1L1
ENSG00000158161.16	90.705	-0.0278708	0.103851	-0.268374	0.788412	0.918789	EYA3
ENSG00000178372.8	28.4279	0.149413	0.557726	0.267897	0.788779	0.918861	CALML5
ENSG00000185272.14	9.02573	0.0678198	0.253245	0.267803	0.788851	0.918861	RBM11
ENSG00000276045.3	27.6255	0.0352668	0.131596	0.267994	0.788704	0.918861	ORAI1
ENSG00000170954.12	29.1282	0.0349345	0.130501	0.267696	0.788934	0.918861	ZNF415
ENSG00000106144.20	131.499	-0.0169842	0.0633701	-0.268016	0.788687	0.918861	CASP2
ENSG00000163093.12	25.0103	-0.0313404	0.117037	-0.267782	0.788867	0.918861	BBS5
ENSG00000197223.12	44.8669	-0.0317555	0.118532	-0.267905	0.788772	0.918861	C1D
ENSG00000137965.11	50.4469	-0.0405414	0.151417	-0.267747	0.788894	0.918861	IFI44
ENSG00000167779.9	58.6823	0.0666051	0.249419	0.267041	0.789438	0.918911	IGFBP6
ENSG00000162999.13	13.8971	0.0470345	0.176194	0.266947	0.78951	0.918911	DUSP19
ENSG00000103254.10	43.7256	0.0444815	0.166418	0.267288	0.789248	0.918911	ANTKMT
ENSG00000082269.17	56.5093	0.0390703	0.146232	0.267181	0.78933	0.918911	FAM135A
ENSG00000152219.5	136.853	0.0237009	0.088674	0.267282	0.789252	0.918911	ARL14EP
ENSG00000071564.17	169.962	0.0184821	0.0691454	0.267293	0.789244	0.918911	TCF3
ENSG00000127989.14	49.802	-0.0257348	0.0962757	-0.267303	0.789236	0.918911	MTERF1
ENSG00000086848.15	22.1166	-0.0316621	0.118645	-0.266865	0.789573	0.918911	ALG9
ENSG00000146242.9	91.343	-0.046125	0.172888	-0.266792	0.789629	0.918911	TPBG
ENSG00000158292.7	26.0035	-0.0484244	0.181538	-0.266745	0.789666	0.918911	GPR153
ENSG00000250486.5	5.87576	-0.0623566	0.233707	-0.266815	0.789611	0.918911	FAM218A
ENSG00000197614.11	99.6891	-0.0824271	0.308548	-0.267145	0.789357	0.918911	MFAP5
ENSG00000108932.12	60.4645	-0.0508231	0.19076	-0.266424	0.789912	0.919131	SLC16A6
ENSG00000086730.17	18.9819	-0.0519046	0.194957	-0.266237	0.790057	0.919232	LAT2
ENSG00000183718.5	92.7668	0.0274702	0.103266	0.266015	0.790228	0.919262	TRIM52
ENSG00000075568.17	123.046	0.0183842	0.0690819	0.266122	0.790145	0.919262	TMEM131
ENSG00000279059.1	15.383	-0.0406237	0.152733	-0.265979	0.790255	0.919262
ENSG00000005102.14	5.73343	0.104083	0.393892	0.264242	0.791594	0.919543	MEOX1
ENSG00000164483.17	10.8747	0.0783052	0.295567	0.264932	0.791062	0.919543	SAMD3
ENSG00000166147.15	614.848	0.0424668	0.160654	0.264336	0.791521	0.919543	FBN1
ENSG00000170802.16	15.2088	0.04237	0.16008	0.26468	0.791256	0.919543	FOXN2
ENSG00000173926.6	16.4073	0.0405599	0.152975	0.26514	0.790901	0.919543	MARCHF3
ENSG00000172830.13	49.5267	0.0349053	0.132127	0.26418	0.791641	0.919543	SSH3
ENSG00000076201.16	113.717	0.0312947	0.118147	0.26488	0.791102	0.919543	PTPN23
ENSG00000239305.7	64.3351	0.028893	0.109579	0.263674	0.792031	0.919543	RNF103
ENSG00000118454.13	62.1425	0.0261457	0.0986063	0.265153	0.790892	0.919543	ANKRD13C
ENSG00000128294.16	68.9306	0.0247194	0.0935802	0.264152	0.791663	0.919543	TPST2
ENSG00000105443.15	73.0578	0.024561	0.0928563	0.264506	0.79139	0.919543	CYTH2
ENSG00000115486.12	63.7878	0.0240372	0.0909916	0.26417	0.791649	0.919543	GGCX
ENSG00000179833.4	102.477	0.0229002	0.0868582	0.26365	0.79205	0.919543	SERTAD2
ENSG00000060339.14	768.974	-0.0167402	0.0633538	-0.264234	0.7916	0.919543	CCAR1
ENSG00000169379.17	90.3412	-0.0206107	0.0778047	-0.264903	0.791084	0.919543	ARL13B
ENSG00000127870.17	71.2687	-0.0254718	0.0963703	-0.264312	0.791539	0.919543	RNF6
ENSG00000104886.12	41.4881	-0.025484	0.0965674	-0.263899	0.791858	0.919543	PLEKHJ1
ENSG00000162923.17	148.561	-0.027815	0.105325	-0.264087	0.791713	0.919543	WDR26
ENSG00000151718.16	255.584	-0.0292979	0.110838	-0.26433	0.791526	0.919543	WWC2
ENSG00000130304.17	33.7078	-0.0301844	0.114179	-0.26436	0.791503	0.919543	SLC27A1
ENSG00000074800.16	461.875	-0.0315928	0.119596	-0.264163	0.791655	0.919543	ENO1
ENSG00000235613.2	46.4547	-0.0363238	0.137449	-0.264271	0.791571	0.919543	NSRP1P1
ENSG00000145990.11	69.6214	-0.0363824	0.137985	-0.263669	0.792035	0.919543	GFOD1
ENSG00000103335.22	30.979	-0.0373066	0.141254	-0.264111	0.791695	0.919543	PIEZO1
ENSG00000112186.12	201.532	-0.038766	0.146846	-0.26399	0.791788	0.919543	CAP2
ENSG00000100479.13	16.9266	-0.0421399	0.159819	-0.263672	0.792033	0.919543	POLE2
ENSG00000197046.12	52.8863	-0.0712773	0.269113	-0.26486	0.791117	0.919543	SIGLEC15
ENSG00000229689.3	9.41202	-0.0606173	0.23016	-0.26337	0.792265	0.919727
ENSG00000130702.15	121.222	-0.0382184	0.145287	-0.263054	0.792509	0.919943	LAMA5
ENSG00000141497.14	9.05817	-0.0497197	0.189166	-0.262836	0.792677	0.920071	ZMYND15
ENSG00000263155.6	20.1342	-0.0642344	0.244523	-0.262692	0.792788	0.920133	MYZAP
ENSG00000176994.11	120.572	0.0191929	0.0731127	0.262511	0.792927	0.920229	SMCR8
ENSG00000110060.9	72.2847	0.0240339	0.0916234	0.262312	0.793081	0.920328	PUS3
ENSG00000164294.14	90.9685	-0.0311951	0.118952	-0.262251	0.793128	0.920328	GPX8
ENSG00000021355.13	161.023	-0.0228525	0.0871676	-0.262167	0.793193	0.920336	SERPINB1
ENSG00000067066.17	613.372	0.0245121	0.0936832	0.261648	0.793593	0.920733	SP100
ENSG00000170373.9	12.3603	0.105467	0.403705	0.261247	0.793902	0.920835	CST1
ENSG00000181444.13	37.4875	0.0304323	0.11647	0.261289	0.793869	0.920835	ZNF467
ENSG00000101413.12	152.504	0.0232882	0.0891462	0.261236	0.79391	0.920835	RPRD1B
ENSG00000100804.19	244.454	-0.0244475	0.0935519	-0.261326	0.793841	0.920835	PSMB5
ENSG00000084070.12	90.6665	0.0295881	0.113308	0.26113	0.793992	0.920863	SMAP2
ENSG00000138434.17	135.359	0.0411013	0.15751	0.260944	0.794136	0.920962	ITPRID2
ENSG00000275413.1	9.72934	0.0507274	0.194594	0.260683	0.794337	0.92105
ENSG00000197043.14	262.071	0.0234459	0.089946	0.260667	0.79435	0.92105	ANXA6
ENSG00000148843.15	110.022	0.0215574	0.0827153	0.260622	0.794384	0.92105	PDCD11
ENSG00000165526.9	112.374	-0.019636	0.0753849	-0.260476	0.794497	0.921114	RPUSD4
ENSG00000273270.1	42.2609	0.0278355	0.1069	0.260388	0.794565	0.921126
ENSG00000127314.18	277.514	0.0226805	0.0871297	0.260308	0.794626	0.921131	RAP1B
ENSG00000166965.12	67.5787	0.0220256	0.0847204	0.25998	0.794879	0.921224	RCCD1
ENSG00000122643.23	130.963	-0.0196582	0.0755953	-0.260045	0.794829	0.921224	NT5C3A
ENSG00000131044.17	14.9257	-0.058823	0.226159	-0.260096	0.79479	0.921224	TTLL9
ENSG00000171502.15	15.732	0.0420706	0.162058	0.259603	0.79517	0.921427	COL24A1
ENSG00000109062.12	353.592	0.0334266	0.128738	0.259648	0.795135	0.921427	SLC9A3R1
ENSG00000180855.16	32.0323	0.0343792	0.132484	0.259497	0.795252	0.921438	ZNF443
ENSG00000142327.13	58.7204	0.0247633	0.0954764	0.259366	0.795353	0.921438	RNPEPL1
ENSG00000071909.19	15.82	-0.0874603	0.337201	-0.259371	0.795349	0.921438	MYO3B
ENSG00000271533.1	113.408	0.030038	0.115899	0.259175	0.7955	0.921476
ENSG00000134775.15	14.5258	-0.0449022	0.17323	-0.259205	0.795477	0.921476	FHOD3
ENSG00000203747.12	103.832	0.0483569	0.186767	0.258916	0.7957	0.921506	FCGR3A
ENSG00000181045.15	56.6828	0.0288728	0.111504	0.258939	0.795682	0.921506	SLC26A11
ENSG00000214941.8	98.1425	-0.0228709	0.0883264	-0.258936	0.795685	0.921506	ZSWIM7
ENSG00000101665.10	57.878	0.0344743	0.133234	0.25875	0.795828	0.921521	SMAD7
ENSG00000196465.10	48.8674	-0.0325151	0.125643	-0.258789	0.795798	0.921521	MYL6B
ENSG00000147145.13	24.1211	-0.0583957	0.225795	-0.258622	0.795927	0.921569	LPAR4
ENSG00000125503.13	136.933	0.0215768	0.0835323	0.258305	0.796171	0.921785	PPP1R12C
ENSG00000113575.10	249.725	-0.0205059	0.0794421	-0.258124	0.796311	0.921814	PPP2CA
ENSG00000066855.16	27.3716	-0.03122	0.120944	-0.258135	0.796303	0.921814	MTFR1
ENSG00000183454.18	7.68168	0.0758344	0.293996	0.257944	0.79645	0.921842	GRIN2A
ENSG00000127074.15	7.81405	0.0698101	0.270636	0.257948	0.796447	0.921842	RGS13
ENSG00000280832.1	11.627	0.045561	0.1769	0.257553	0.796752	0.922036	GSEC
ENSG00000231389.7	786.369	-0.0335307	0.13019	-0.257551	0.796753	0.922036	HLA-DPA1
ENSG00000197635.11	13.3105	-0.0545772	0.21201	-0.257428	0.796849	0.922036	DPP4
ENSG00000170442.12	6.67345	-0.0838764	0.325776	-0.257466	0.796819	0.922036	KRT86
ENSG00000167207.14	17.6837	0.0480852	0.186918	0.257252	0.796984	0.922126	NOD2
ENSG00000085644.14	15.8109	0.0429452	0.167024	0.25712	0.797086	0.922168	ZNF213
ENSG00000111816.8	49.6853	-0.0438677	0.170655	-0.257055	0.797136	0.922168	FRK
ENSG00000218510.9	14.566	-0.0426672	0.166053	-0.25695	0.797217	0.922195	LINC00339
ENSG00000222035.4	9.01763	0.100413	0.390952	0.256843	0.7973	0.922224	KIAA2012-AS1
ENSG00000107164.16	122.629	-0.0158518	0.0618528	-0.256283	0.797732	0.922542	FUBP3
ENSG00000135778.12	129.047	-0.0168828	0.0658806	-0.256263	0.797748	0.922542	NTPCR
ENSG00000104219.13	25.0738	-0.042624	0.166308	-0.256296	0.797722	0.922542	ZDHHC2
ENSG00000187193.9	73.3157	-0.0606104	0.236673	-0.256094	0.797879	0.92256	MT1X
ENSG00000172137.19	8.13264	-0.0743534	0.290272	-0.256151	0.797834	0.92256	CALB2
ENSG00000139974.16	47.6862	-0.0249414	0.0975468	-0.255687	0.798193	0.922856	SLC38A6
ENSG00000117877.11	69.5673	0.031916	0.124936	0.255459	0.798368	0.922992	POLR1G
ENSG00000111249.14	7.7214	0.110437	0.432509	0.255341	0.79846	0.923032	CUX2
ENSG00000122512.16	18.0767	-0.0373299	0.146261	-0.255229	0.798547	0.923065	PMS2
ENSG00000187147.18	113.22	0.0214349	0.0841796	0.254632	0.799007	0.923531	RNF220
ENSG00000156853.13	101.241	0.0351423	0.138057	0.254549	0.799071	0.923538	ZNF689
ENSG00000198113.3	29.4318	0.0496745	0.195276	0.25438	0.799202	0.923595	TOR4A
ENSG00000176809.11	15.692	0.0465511	0.183045	0.254316	0.799252	0.923595	LRRC37A3
ENSG00000179348.12	43.0812	0.0396293	0.155921	0.254162	0.79937	0.923595	GATA2
ENSG00000081014.11	31.5397	-0.0283707	0.111585	-0.254253	0.7993	0.923595	AP4E1
ENSG00000120693.14	37.2782	-0.0492203	0.193696	-0.254112	0.799409	0.923595	SMAD9
ENSG00000082175.15	526.066	0.0527824	0.207803	0.254002	0.799494	0.923605	PGR
ENSG00000122483.17	97.1672	-0.0366769	0.144425	-0.253951	0.799533	0.923605	CCDC18
ENSG00000127399.15	39.6742	-0.0366835	0.144564	-0.253753	0.799686	0.923715	LRRC61
ENSG00000188092.15	16.6064	0.0504367	0.19902	0.253426	0.799939	0.92374	GPR89B
ENSG00000111885.7	80.8394	0.0358084	0.141265	0.253483	0.799895	0.92374	MAN1A1
ENSG00000147649.10	1769.09	-0.0136568	0.0538665	-0.253531	0.799858	0.92374	MTDH
ENSG00000044090.12	25.2574	-0.0362638	0.14302	-0.253558	0.799837	0.92374	CUL7
ENSG00000138378.19	6.41593	0.0692607	0.273596	0.25315	0.800152	0.92392	STAT4
ENSG00000187792.5	39.6124	-0.027717	0.109549	-0.253011	0.80026	0.923977	ZNF70
ENSG00000118898.16	84.5133	0.0320718	0.126881	0.25277	0.800446	0.923977	PPL
ENSG00000141580.16	322.257	0.019473	0.0770791	0.252636	0.800549	0.923977	WDR45B
ENSG00000158882.15	26.3625	-0.0356921	0.141152	-0.252863	0.800374	0.923977	TOMM40L
ENSG00000249242.8	178.817	-0.047992	0.189959	-0.252644	0.800543	0.923977	TMEM150C
ENSG00000144229.12	5.6767	-0.0765737	0.302923	-0.252782	0.800436	0.923977	THSD7B
ENSG00000198794.12	21.5449	0.0379156	0.150219	0.252403	0.80073	0.924119	SCAMP5
ENSG00000171984.15	9.42747	-0.0508711	0.201866	-0.252005	0.801038	0.924408	SHLD1
ENSG00000105447.13	61.7277	-0.0241912	0.0960309	-0.25191	0.801111	0.924425	GRWD1
ENSG00000285517.1	7.35509	0.072756	0.28917	0.251603	0.801348	0.92453
ENSG00000260136.6	5.59057	0.0654338	0.260102	0.25157	0.801374	0.92453
ENSG00000167767.14	13.9966	0.0554822	0.220602	0.251503	0.801425	0.92453	KRT80
ENSG00000197785.14	29.9351	0.0395345	0.157527	0.250969	0.801838	0.92453	ATAD3A
ENSG00000111801.16	62.3063	0.0295003	0.117408	0.251263	0.801611	0.92453	BTN3A3
ENSG00000119760.16	88.6485	-0.0192275	0.0766098	-0.250979	0.80183	0.92453	SUPT7L
ENSG00000175899.15	273.084	-0.0396376	0.157713	-0.251328	0.801561	0.92453	A2M
ENSG00000076826.10	18.912	-0.0488478	0.194415	-0.251256	0.801616	0.92453	CAMSAP3
ENSG00000124429.18	45.942	-0.0633236	0.252042	-0.251242	0.801627	0.92453	POF1B
ENSG00000137699.17	47.203	-0.0806171	0.321164	-0.251015	0.801802	0.92453	TRIM29
ENSG00000235142.10	10.6137	-0.736838	2.93463	-0.251084	0.801749	0.92453	LINC02532
ENSG00000157077.16	75.7265	0.0304781	0.121712	0.250412	0.802269	0.924749	ZFYVE9
ENSG00000130023.16	62.7704	0.0266742	0.106505	0.25045	0.80224	0.924749	ERMARD
ENSG00000080345.18	656.001	0.0194515	0.0776396	0.250536	0.802173	0.924749	RIF1
ENSG00000185697.17	61.6872	-0.0387931	0.154946	-0.250366	0.802304	0.924749	MYBL1
ENSG00000164077.14	14.6164	-0.0419978	0.167757	-0.25035	0.802317	0.924749	MON1A
ENSG00000010361.14	28.1002	-0.0364552	0.145698	-0.250211	0.802424	0.924806	FUZ
ENSG00000138018.18	32.8791	0.0370827	0.148303	0.250047	0.802551	0.924886	SELENOI
ENSG00000177707.11	43.3024	-0.0357684	0.143104	-0.249946	0.802629	0.924909	NECTIN3
ENSG00000099940.12	175.909	0.0203988	0.0816439	0.249851	0.802703	0.924927	SNAP29
ENSG00000144381.18	408.153	0.0181421	0.0727837	0.24926	0.80316	0.925387	HSPD1
ENSG00000238015.2	6.21959	0.0837309	0.336171	0.249072	0.803305	0.925421
ENSG00000125354.24	257.93	-0.0226128	0.0907676	-0.249128	0.803261	0.925421	SEPTIN6
ENSG00000150893.11	7.25999	0.0876222	0.353867	0.247613	0.804434	0.925495	FREM2
ENSG00000169291.10	25.7775	0.051608	0.207401	0.248832	0.803491	0.925495	SHE
ENSG00000282608.2	19.1383	0.0477113	0.19272	0.247569	0.804468	0.925495	ADORA3
ENSG00000186493.14	106.677	0.0471282	0.190089	0.247928	0.80419	0.925495	C5orf38
ENSG00000124664.11	79.8149	0.0422472	0.17015	0.248294	0.803907	0.925495	SPDEF
ENSG00000014138.9	11.2687	0.0413144	0.166868	0.247587	0.804454	0.925495	POLA2
ENSG00000161642.18	17.0365	0.0396532	0.159978	0.247867	0.804237	0.925495	ZNF385A
ENSG00000162078.11	225.665	0.0391656	0.158058	0.247793	0.804295	0.925495	ZG16B
ENSG00000132141.14	15.0983	0.0371736	0.150205	0.247486	0.804532	0.925495	CCT6B
ENSG00000101460.13	53.9498	0.0319114	0.128938	0.247495	0.804525	0.925495	MAP1LC3A
ENSG00000132274.16	69.2653	0.0289742	0.116907	0.247839	0.804259	0.925495	TRIM22
ENSG00000215424.10	36.5727	0.0282653	0.114148	0.247621	0.804428	0.925495	MCM3AP-AS1
ENSG00000116205.14	40.5951	0.0281937	0.113377	0.248673	0.803614	0.925495	TCEANC2
ENSG00000155621.15	45.6594	0.0243694	0.0979733	0.248736	0.803565	0.925495	C9orf85
ENSG00000113648.16	478.746	0.0190928	0.0771913	0.247343	0.804643	0.925495	MACROH2A1
ENSG00000129250.12	340.207	0.0177238	0.071496	0.247899	0.804212	0.925495	KIF1C
ENSG00000125107.19	186.409	-0.0157989	0.0638686	-0.247365	0.804625	0.925495	CNOT1
ENSG00000087263.17	123.456	-0.0205646	0.0826653	-0.24877	0.803539	0.925495	OGFOD1
ENSG00000026297.17	276.539	-0.0241795	0.0976997	-0.247488	0.804531	0.925495	RNASET2
ENSG00000134014.17	39.2077	-0.0247611	0.100085	-0.247401	0.804598	0.925495	ELP3
ENSG00000138363.15	124.91	-0.0269289	0.108735	-0.247656	0.8044	0.925495	ATIC
ENSG00000107014.9	6.15955	-0.101315	0.407998	-0.248323	0.803885	0.925495	RLN2
ENSG00000171621.14	31.3994	0.0425072	0.171916	0.247255	0.804711	0.925507	SPSB1
ENSG00000102010.15	8.4746	0.0888757	0.360056	0.246839	0.805033	0.925534	BMX
ENSG00000248309.7	6.26719	0.086264	0.34913	0.247082	0.804844	0.925534	MEF2C-AS1
ENSG00000259207.9	12.3561	0.0526856	0.213375	0.246915	0.804974	0.925534	ITGB3
ENSG00000161526.15	92.1425	0.0252925	0.10243	0.246925	0.804966	0.925534	SAP30BP
ENSG00000096433.11	52.6031	-0.0222307	0.0900848	-0.246776	0.805082	0.925534	ITPR3
ENSG00000129158.11	26.2844	-0.0309205	0.125234	-0.246902	0.804984	0.925534	SERGEF
ENSG00000236680.1	7.25253	0.0595446	0.241995	0.246057	0.805638	0.925642
ENSG00000131373.15	19.2954	0.0386615	0.156976	0.246289	0.805458	0.925642	HACL1
ENSG00000119812.19	119.103	0.0270616	0.1099	0.246239	0.805497	0.925642	FAM98A
ENSG00000197958.13	739.169	0.0247498	0.100538	0.246174	0.805548	0.925642	RPL12
ENSG00000173226.17	46.9648	0.0219926	0.0893232	0.246214	0.805517	0.925642	IQCB1
ENSG00000259585.2	14.8667	-0.0394009	0.159919	-0.246381	0.805387	0.925642	RBM17P4
ENSG00000255642.1	6.46847	-0.0542346	0.220242	-0.24625	0.805488	0.925642	PABPC1P4
ENSG00000134256.13	7.55403	-0.0578884	0.235223	-0.2461	0.805605	0.925642	CD101
ENSG00000122025.15	9.83153	-0.0552072	0.224543	-0.245864	0.805787	0.925746	FLT3
ENSG00000179409.11	34.5005	0.025841	0.105173	0.2457	0.805914	0.925789	GEMIN4
ENSG00000070718.12	108.474	-0.0159778	0.0650386	-0.245666	0.80594	0.925789	AP3M2
ENSG00000037280.16	14.0245	-0.0498138	0.202881	-0.245532	0.806045	0.925842	FLT4
ENSG00000105852.11	35.9043	-0.0463084	0.188745	-0.245349	0.806186	0.925939	PON3
ENSG00000262823.1	7.43239	0.0642784	0.262437	0.244929	0.806511	0.926246
ENSG00000134198.10	33.3043	0.0418387	0.170917	0.244789	0.80662	0.926289	TSPAN2
ENSG00000095637.23	171.184	-0.0368369	0.15052	-0.244731	0.806665	0.926289	SORBS1
ENSG00000108370.17	23.2167	0.0398852	0.163259	0.244306	0.806994	0.926375	RGS9
ENSG00000146963.18	202.885	-0.0187468	0.0767073	-0.244394	0.806926	0.926375	LUC7L2
ENSG00000185215.11	261.688	-0.0293107	0.119996	-0.244264	0.807026	0.926375	TNFAIP2
ENSG00000230006.7	41.727	-0.0540167	0.22105	-0.244364	0.806949	0.926375	ANKRD36BP2
ENSG00000167799.10	6.81861	-0.0748031	0.306245	-0.244259	0.80703	0.926375	NUDT8
ENSG00000145715.15	182.429	0.0257186	0.105414	0.243977	0.807249	0.926507	RASA1
ENSG00000197380.11	18.6119	-0.0419226	0.171894	-0.243887	0.807319	0.926507	DACT3
ENSG00000225528.3	9.68571	-0.0504016	0.206647	-0.243902	0.807307	0.926507
ENSG00000073282.14	11.0115	0.0850401	0.349216	0.243517	0.807605	0.926508	TP63
ENSG00000164736.6	13.0574	0.0489216	0.200673	0.243788	0.807395	0.926508	SOX17
ENSG00000198298.13	19.3909	-0.0355727	0.146057	-0.243554	0.807576	0.926508	ZNF485
ENSG00000176148.16	11.1353	-0.0469389	0.192759	-0.243511	0.807609	0.926508	TCP11L1
ENSG00000119714.11	11.3584	-0.0593883	0.243873	-0.243521	0.807602	0.926508	GPR68
ENSG00000090273.14	68.0406	-0.0236271	0.0970601	-0.243428	0.807674	0.926516	NUDC
ENSG00000113163.19	262.744	-0.0202628	0.0834588	-0.242788	0.80817	0.927018	CERT1
ENSG00000062282.15	49.0857	0.0662135	0.272825	0.242696	0.808241	0.927034	DGAT2
ENSG00000185963.14	143.331	-0.0174161	0.0718253	-0.242479	0.808409	0.927159	BICD2
ENSG00000015479.20	9.692	0.0454659	0.187624	0.242325	0.808528	0.92723	MATR3
ENSG00000129810.15	15.761	0.0487401	0.201335	0.242084	0.808715	0.927311	SGO1
ENSG00000172671.20	33.0103	0.0362247	0.149615	0.24212	0.808687	0.927311	ZFAND4
ENSG00000147118.12	42.2109	0.0301184	0.124483	0.241948	0.80882	0.927365	ZNF182
ENSG00000109501.15	52.1773	-0.0276769	0.114528	-0.241661	0.809042	0.927423	WFS1
ENSG00000185670.9	28.6102	-0.0298945	0.123706	-0.241658	0.809045	0.927423	ZBTB3
ENSG00000237077.1	12.0567	-0.0518488	0.214531	-0.241684	0.809025	0.927423	RPL38P2
ENSG00000178338.11	21.4688	0.0331264	0.137217	0.241416	0.809233	0.927479	ZNF354B
ENSG00000134262.13	22.9095	0.0295933	0.122681	0.241222	0.809383	0.927479	AP4B1
ENSG00000173163.10	86.307	-0.0181384	0.075173	-0.241288	0.809332	0.927479	COMMD1
ENSG00000181924.7	75.2097	-0.0252874	0.10471	-0.2415	0.809168	0.927479	COA4
ENSG00000196338.14	5.72135	-0.0595908	0.246893	-0.241363	0.809274	0.927479	NLGN3
ENSG00000238034.1	6.17269	-0.705513	2.92603	-0.241116	0.809465	0.927506
ENSG00000124171.9	388.944	0.0441923	0.183828	0.2404	0.81002	0.92781	PARD6B
ENSG00000272807.1	13.3186	0.0392534	0.163107	0.240661	0.809818	0.92781
ENSG00000079102.16	270.97	0.038777	0.161152	0.240624	0.809846	0.92781	RUNX1T1
ENSG00000115825.11	131.237	-0.02658	0.110508	-0.240525	0.809923	0.92781	PRKD3
ENSG00000165923.16	10.5185	-0.0507323	0.211024	-0.24041	0.810013	0.92781	AGBL2
ENSG00000115685.15	150.27	0.0269832	0.112279	0.240323	0.81008	0.927811	PPP1R7
ENSG00000169045.17	826.261	0.0125924	0.05246	0.240038	0.8103	0.927998	HNRNPH1
ENSG00000110011.13	35.4538	0.030448	0.127022	0.239707	0.810557	0.928223	DNAJC4
ENSG00000089234.16	71.8648	0.0200261	0.0835693	0.239635	0.810613	0.928223	BRAP
ENSG00000109610.6	35.2782	-0.0440082	0.183801	-0.239434	0.810769	0.928272	SOD3
ENSG00000262165.2	6.34876	-0.0666704	0.278542	-0.239355	0.81083	0.928272	C17orf114
ENSG00000150627.16	6.23122	-0.0765252	0.319711	-0.239357	0.810829	0.928272	WDR17
ENSG00000132254.13	33.1882	0.0302426	0.126598	0.238886	0.811194	0.928382	ARFIP2
ENSG00000096696.15	1290.99	0.0189239	0.0792039	0.238926	0.811163	0.928382	DSP
ENSG00000182180.14	226.368	0.0162139	0.067881	0.238857	0.811216	0.928382	MRPS16
ENSG00000136147.18	178.847	-0.016517	0.0691181	-0.238967	0.811131	0.928382	PHF11
ENSG00000140832.11	94.409	-0.0323467	0.135321	-0.239037	0.811077	0.928382	MARVELD3
ENSG00000259644.1	12.1763	0.0607304	0.254456	0.238668	0.811363	0.928483
ENSG00000088451.11	12.1227	-0.0401474	0.16832	-0.238519	0.811478	0.928549	TGDS
ENSG00000163485.17	12.3661	0.076573	0.321159	0.238427	0.81155	0.928564	ADORA1
ENSG00000213928.9	88.7729	-0.0200043	0.0839737	-0.238221	0.81171	0.928681	IRF9
ENSG00000272645.3	9.69705	0.0599525	0.251986	0.23792	0.811943	0.928748	GTF2IP20
ENSG00000235013.1	58.4842	0.022113	0.0929038	0.23802	0.811865	0.928748	COX20P2
ENSG00000158552.13	30.3004	-0.024952	0.104858	-0.237959	0.811913	0.928748	ZFAND2B
ENSG00000146411.6	8.21909	0.0710764	0.299188	0.237565	0.812219	0.928997	SLC2A12
ENSG00000276600.5	10.5647	0.0506437	0.21357	0.237129	0.812557	0.929101	RAB7B
ENSG00000172819.17	109.579	0.0254536	0.107251	0.237328	0.812402	0.929101	RARG
ENSG00000148429.14	64.3921	0.0185545	0.0782648	0.237073	0.8126	0.929101	USP6NL
ENSG00000170448.12	53.0929	-0.0191288	0.0806769	-0.237104	0.812576	0.929101	NFXL1
ENSG00000248441.7	15.4002	-0.0699932	0.295177	-0.237122	0.812562	0.929101	LETR1
ENSG00000029639.11	58.3595	0.0193627	0.0817452	0.236867	0.81276	0.929217	TFB1M
ENSG00000077463.15	29.5518	-0.0296602	0.125382	-0.236559	0.812999	0.929358	SIRT6
ENSG00000162302.13	19.1813	-0.0343458	0.145169	-0.236591	0.812974	0.929358	RPS6KA4
ENSG00000117090.15	6.60818	0.0679316	0.287315	0.236436	0.813094	0.9294	SLAMF1
ENSG00000238005.4	7.65078	0.0521184	0.220513	0.236351	0.81316	0.929409
ENSG00000198858.10	151.071	-0.0309583	0.131056	-0.236222	0.81326	0.929457	R3HDM4
ENSG00000284874.1	8.93932	0.0520481	0.220629	0.235907	0.813505	0.929603
ENSG00000278897.1	5.53638	-0.0595354	0.252292	-0.235978	0.81345	0.929603
ENSG00000185033.14	69.758	-0.0414778	0.176087	-0.235553	0.81378	0.929851	SEMA4B
ENSG00000185129.8	622.907	-0.0261652	0.111175	-0.23535	0.813937	0.929964	PURA
ENSG00000171517.6	16.058	0.0831748	0.353587	0.235231	0.814029	0.930003	LPAR3
ENSG00000253846.3	38.2198	0.0350885	0.149268	0.235071	0.814154	0.930047	PCDHGA10
ENSG00000048342.18	49.1781	0.0262707	0.111775	0.235032	0.814184	0.930047	CC2D2A
ENSG00000286125.1	5.78719	0.0620047	0.264192	0.234696	0.814445	0.930079
ENSG00000166387.14	75.2988	0.0321198	0.136826	0.234749	0.814403	0.930079	PPFIBP2
ENSG00000198892.7	26.9246	0.0311035	0.132497	0.234749	0.814404	0.930079	SHISA4
ENSG00000169727.12	83.6772	-0.0253645	0.108016	-0.234821	0.814347	0.930079	GPS1
ENSG00000274428.1	12.9812	0.0785165	0.335223	0.234221	0.814813	0.930387	RNVU1-25
ENSG00000167657.14	41.0758	0.0346879	0.148113	0.234199	0.81483	0.930387	DAPK3
ENSG00000042317.17	55.7376	-0.023006	0.0983062	-0.234024	0.814966	0.930476	SPATA7
ENSG00000170522.10	36.87	0.028807	0.123199	0.233825	0.815121	0.930586	ELOVL6
ENSG00000138134.12	17.0989	0.0444789	0.1904	0.233608	0.815289	0.930709	STAMBPL1
ENSG00000072310.18	114.396	0.0336511	0.144094	0.233536	0.815345	0.930709	SREBF1
ENSG00000175287.19	63.0601	-0.0310407	0.133121	-0.233177	0.815624	0.93096	PHYHD1
ENSG00000103496.15	129.705	-0.0205474	0.0881794	-0.233018	0.815748	0.931035	STX4
ENSG00000100146.18	39.6743	0.0987445	0.424359	0.232691	0.816001	0.931061	SOX10
ENSG00000162695.12	119.514	0.0153737	0.0660347	0.232812	0.815907	0.931061	SLC30A7
ENSG00000169018.6	218.353	0.0135962	0.0584309	0.232689	0.816003	0.931061	FEM1B
ENSG00000051523.11	12.953	-0.0472603	0.203089	-0.232707	0.815989	0.931061	CYBA
ENSG00000119698.12	20.4803	0.0984498	0.423338	0.232556	0.816106	0.931062	PPP4R4
ENSG00000171720.10	97.4044	-0.0210956	0.0907191	-0.232537	0.816121	0.931062	HDAC3
ENSG00000167653.5	5.88452	0.113084	0.486846	0.232278	0.816322	0.931226	PSCA
ENSG00000129749.3	8.57881	-0.0589203	0.254093	-0.231884	0.816628	0.931508	CHRNA10
ENSG00000076356.7	83.9271	0.0364903	0.157574	0.231576	0.816867	0.931596	PLXNA2
ENSG00000186951.16	41.9809	-0.0297405	0.128435	-0.23156	0.81688	0.931596	PPARA
ENSG00000185386.15	17.0535	-0.0447525	0.193249	-0.231579	0.816865	0.931596	MAPK11
ENSG00000172638.13	83.1569	0.0316643	0.136832	0.23141	0.816996	0.931662	EFEMP2
ENSG00000119042.17	12.5396	0.0408384	0.176755	0.231045	0.81728	0.931853	SATB2
ENSG00000135476.12	5.91949	-0.0657265	0.284407	-0.2311	0.817237	0.931853	ESPL1
ENSG00000182095.15	90.9968	0.0278756	0.120765	0.230825	0.817451	0.931915	TNRC18
ENSG00000175938.7	46.671	0.0225026	0.0974619	0.230886	0.817403	0.931915	ORAI3
ENSG00000165795.24	348.362	0.0383409	0.166209	0.230679	0.817565	0.931968	NDRG2
ENSG00000172893.17	23.7511	-0.039296	0.170397	-0.230615	0.817614	0.931968	DHCR7
ENSG00000260064.1	7.76962	0.0530872	0.230863	0.229952	0.818129	0.931991
ENSG00000165168.8	216.951	0.0361958	0.157664	0.229576	0.818421	0.931991	CYBB
ENSG00000162600.12	93.1575	0.0230817	0.100189	0.230381	0.817796	0.931991	OMA1
ENSG00000115761.16	105.966	-0.0178347	0.077686	-0.229574	0.818423	0.931991	NOL10
ENSG00000159479.17	62.7394	-0.0198485	0.0862445	-0.230143	0.817981	0.931991	MED8
ENSG00000182197.13	55.7281	-0.0238523	0.103817	-0.229755	0.818282	0.931991	EXT1
ENSG00000126602.11	96.955	-0.0260464	0.113481	-0.229521	0.818464	0.931991	TRAP1
ENSG00000154640.15	84.962	-0.0280064	0.121806	-0.229927	0.818149	0.931991	BTG3
ENSG00000010318.21	22.4431	-0.0305282	0.133042	-0.229463	0.818509	0.931991	PHF7
ENSG00000188785.12	24.4068	-0.034502	0.149973	-0.230055	0.818049	0.931991	ZNF548
ENSG00000166343.10	11.0901	-0.0401899	0.17461	-0.23017	0.81796	0.931991	MSS51
ENSG00000139637.14	26.3085	-0.0416839	0.181106	-0.230163	0.817965	0.931991	MYG1
ENSG00000158813.18	7.57323	-0.0542189	0.235892	-0.229846	0.818211	0.931991	EDA
ENSG00000112782.19	8.67735	-0.0580209	0.251903	-0.230331	0.817835	0.931991	CLIC5
ENSG00000187634.13	43.3029	-0.0600421	0.261565	-0.229549	0.818442	0.931991	SAMD11
ENSG00000139144.11	36.8019	0.0782447	0.341938	0.228827	0.819003	0.932024	PIK3C2G
ENSG00000204789.4	34.2805	0.0373611	0.163111	0.229053	0.818828	0.932024	ZNF204P
ENSG00000059769.20	78.3564	-0.019018	0.0830474	-0.229001	0.818868	0.932024	DNAJC25
ENSG00000198690.10	67.9685	-0.0208197	0.0909159	-0.228999	0.81887	0.932024	FAN1
ENSG00000177888.8	188.552	-0.0268265	0.116984	-0.229318	0.818621	0.932024	ZBTB41
ENSG00000181666.18	68.4119	-0.0293762	0.128345	-0.228884	0.818959	0.932024	ZNF875
ENSG00000128886.12	16.9609	-0.0412531	0.180216	-0.22891	0.818939	0.932024	ELL3
ENSG00000287338.1	10.0067	-0.0668913	0.291821	-0.22922	0.818698	0.932024
ENSG00000228639.8	15.592	0.0826138	0.361767	0.228362	0.819365	0.932054	ROCR
ENSG00000179909.16	14.3351	0.04727	0.207083	0.228267	0.819439	0.932054	ZNF154
ENSG00000132000.14	24.6824	0.0441735	0.193551	0.228227	0.81947	0.932054	PODNL1
ENSG00000166188.3	16.0183	0.0385741	0.168702	0.228652	0.819139	0.932054	ZNF319
ENSG00000152661.9	182.395	0.0384636	0.168521	0.228243	0.819457	0.932054	GJA1
ENSG00000182199.11	41.45	0.0349181	0.152897	0.228377	0.819354	0.932054	SHMT2
ENSG00000233527.9	27.2377	0.028085	0.123108	0.228134	0.819542	0.932054	ZNF529-AS1
ENSG00000105520.10	30.9098	0.027868	0.122165	0.228118	0.819554	0.932054	PLPPR2
ENSG00000211584.14	81.2026	-0.023063	0.100944	-0.228474	0.819278	0.932054	SLC48A1
ENSG00000184293.7	5.99503	0.0679166	0.29793	0.227962	0.819676	0.932126	CLECL1
ENSG00000203727.4	32.6399	0.0755879	0.332086	0.227616	0.819945	0.932233	SAMD5
ENSG00000111206.13	10.3699	0.0525245	0.23075	0.227626	0.819937	0.932233	FOXM1
ENSG00000276900.1	13.4477	0.0494065	0.217015	0.227664	0.819908	0.932233
ENSG00000182670.13	1825.69	0.0194697	0.0855688	0.227533	0.820009	0.93224	TTC3
ENSG00000141665.13	11.335	-0.0497337	0.21884	-0.22726	0.820221	0.932414	FBXO15
ENSG00000141385.11	117.186	-0.0142374	0.0626786	-0.227149	0.820308	0.932416	AFG3L2
ENSG00000129103.19	164.459	-0.0198337	0.0873315	-0.227108	0.820339	0.932416	SUMF2
ENSG00000237268.2	10.59	0.0634973	0.279874	0.226878	0.820519	0.932553
ENSG00000100485.12	145.698	-0.0162964	0.0718925	-0.226677	0.820675	0.932665	SOS2
ENSG00000226309.1	8.99516	0.0585115	0.258417	0.226423	0.820872	0.932743	SMARCE1P2
ENSG00000002587.10	35.1111	0.033047	0.146039	0.226289	0.820977	0.932743	HS3ST1
ENSG00000068028.18	91.8655	0.0274464	0.121256	0.226351	0.820928	0.932743	RASSF1
ENSG00000147912.13	7.62191	-0.0529669	0.233918	-0.226433	0.820864	0.932743	FBXO10
ENSG00000132589.16	120.734	0.0181274	0.0802446	0.225902	0.821278	0.933018	FLOT2
ENSG00000213888.3	8.58338	-0.0462109	0.204767	-0.225676	0.821453	0.933032	LINC01521
ENSG00000120889.13	40.6738	-0.046875	0.207723	-0.225661	0.821465	0.933032	TNFRSF10B
ENSG00000256940.2	10.6445	-0.0602181	0.266754	-0.225744	0.821401	0.933032	PPP1R14B-AS1
ENSG00000013306.16	140.623	0.0243745	0.108191	0.225292	0.821752	0.933149	SLC25A39
ENSG00000179981.11	126.445	0.0210688	0.0935127	0.225304	0.821743	0.933149	TSHZ1
ENSG00000279730.2	10.05	-0.0441555	0.195861	-0.225443	0.821635	0.933149	KMT5AP1
ENSG00000137193.14	21.2571	-0.0721285	0.320245	-0.225229	0.821801	0.933149	PIM1
ENSG00000116731.22	202.667	0.0157725	0.0701464	0.224851	0.822095	0.933307	PRDM2
ENSG00000101152.11	230.515	-0.0134103	0.0596721	-0.224734	0.822186	0.933307	DNAJC5
ENSG00000079931.15	20.447	-0.0380298	0.16922	-0.224735	0.822185	0.933307	MOXD1
ENSG00000149633.12	16.1324	-0.0500708	0.222582	-0.224954	0.822015	0.933307	KIAA1755
ENSG00000167971.16	6.91022	-0.0621808	0.276759	-0.224674	0.822233	0.933307	CASKIN1
ENSG00000100934.15	156.316	0.0198241	0.0883316	0.224429	0.822424	0.933458	SEC23A
ENSG00000196954.14	150.229	-0.026385	0.117666	-0.224237	0.822573	0.933561	CASP4
ENSG00000135318.12	20.7786	0.044977	0.201127	0.223625	0.823049	0.933647	NT5E
ENSG00000122547.11	24.6937	0.0426734	0.190835	0.223614	0.823057	0.933647	EEPD1
ENSG00000247137.9	66.2765	0.0297985	0.133218	0.223682	0.823005	0.933647	ANKRD42-DT
ENSG00000113013.16	365.493	-0.0133091	0.0595018	-0.223676	0.82301	0.933647	HSPA9
ENSG00000102738.8	97.0881	-0.0185538	0.0828536	-0.223934	0.822808	0.933647	MRPS31
ENSG00000215845.11	498.588	-0.0214664	0.0958738	-0.223903	0.822833	0.933647	TSTD1
ENSG00000240859.3	8.51005	-0.0511935	0.228836	-0.223713	0.822981	0.933647
ENSG00000166275.16	138.286	-0.0214279	0.0959107	-0.223415	0.823212	0.933756	BORCS7
ENSG00000075624.17	486.258	-0.0261661	0.117167	-0.223323	0.823284	0.933772	ACTB
ENSG00000182247.10	50.4971	-0.0296206	0.132694	-0.223224	0.823361	0.933792	UBE2E2
ENSG00000108821.14	6501.5	-0.0392745	0.176144	-0.222968	0.82356	0.933952	COL1A1
ENSG00000005469.12	110.824	-0.0256524	0.115109	-0.222853	0.82365	0.933988	CROT
ENSG00000097046.13	13.9622	-0.0447884	0.201111	-0.222705	0.823765	0.934053	CDC7
ENSG00000092096.18	53.3146	0.0247656	0.111319	0.222473	0.823945	0.93419	SLC22A17
ENSG00000125246.15	44.2156	0.0230361	0.103641	0.222269	0.824104	0.934273	CLYBL
ENSG00000154016.14	10.1789	-0.0511999	0.230392	-0.222229	0.824135	0.934273	GRAP
ENSG00000160284.15	10.5581	0.043784	0.197522	0.221666	0.824574	0.934392	SPATC1L
ENSG00000230148.8	46.1664	0.0319095	0.14389	0.221763	0.824499	0.934392	HOXB-AS1
ENSG00000108773.11	56.057	0.0304342	0.137257	0.221731	0.824523	0.934392	KAT2A
ENSG00000166575.17	86.4199	-0.0296656	0.133697	-0.221887	0.824401	0.934392	TMEM135
ENSG00000180155.20	25.3716	-0.0351731	0.158692	-0.221644	0.824591	0.934392	LYNX1
ENSG00000171649.12	20.3975	-0.045361	0.204521	-0.221792	0.824476	0.934392	ZIK1
ENSG00000213064.10	245.825	-0.0156245	0.0706597	-0.221123	0.824997	0.934786	SFT2D2
ENSG00000174740.8	24.7878	0.034803	0.157512	0.220955	0.825128	0.934802	PABPC5
ENSG00000175548.9	45.6301	-0.0263156	0.119098	-0.220957	0.825126	0.934802	ALG10B
ENSG00000144597.14	48.0257	0.0257105	0.116403	0.220876	0.825189	0.934805	EAF1
ENSG00000134882.16	72.7244	-0.0195502	0.0885799	-0.220707	0.825321	0.934822	UBAC2
ENSG00000263531.1	5.55362	-0.0552772	0.250377	-0.220776	0.825267	0.934822
ENSG00000272588.1	8.61194	-0.0579715	0.262817	-0.220577	0.825422	0.93487
ENSG00000196872.12	40.1832	0.0265324	0.120401	0.220368	0.825585	0.934922	CRACDL
ENSG00000184203.8	99.5428	0.0196982	0.0893845	0.220376	0.825578	0.934922	PPP1R2
ENSG00000099817.12	369.852	-0.0195191	0.0886111	-0.220279	0.825654	0.934935	POLR2E
ENSG00000248508.8	16.117	0.0313257	0.14231	0.220124	0.825775	0.935005	SRP14-DT
ENSG00000100568.11	169.546	0.0145639	0.0662625	0.219791	0.826034	0.935233	VTI1B
ENSG00000244468.1	8.3005	0.166771	0.75974	0.219511	0.826252	0.935356
ENSG00000160211.19	35.0756	-0.0318909	0.145288	-0.219501	0.82626	0.935356	G6PD
ENSG00000167306.20	77.0116	-0.0287615	0.131143	-0.219314	0.826405	0.935454	MYO5B
ENSG00000176887.7	132.418	0.0521479	0.238218	0.218908	0.826721	0.935485	SOX11
ENSG00000265817.4	41.5494	0.0329365	0.150513	0.218828	0.826784	0.935485	FSBP
ENSG00000132305.21	182.908	0.0154129	0.0704193	0.218873	0.826749	0.935485	IMMT
ENSG00000125611.15	15.9848	-0.0381023	0.173941	-0.219053	0.826609	0.935485	CHCHD5
ENSG00000106541.12	962.655	-0.0445621	0.203345	-0.219145	0.826537	0.935485	AGR2
ENSG00000204397.9	21.3592	-0.0493865	0.225491	-0.219018	0.826636	0.935485	CARD16
ENSG00000106624.11	395.854	-0.0360378	0.16495	-0.218477	0.827057	0.935728	AEBP1
ENSG00000228981.3	6.74987	-0.0534787	0.244948	-0.218326	0.827175	0.935795
ENSG00000173275.13	38.3928	-0.0251283	0.115193	-0.218141	0.827319	0.935892	ZNF449
ENSG00000108798.9	12.8603	0.0487857	0.224611	0.217201	0.828052	0.936086	ABI3
ENSG00000160233.8	7.77581	0.0435331	0.200102	0.217555	0.827776	0.936086	LRRC3
ENSG00000245498.7	12.0826	0.0411357	0.18958	0.216983	0.828221	0.936086	MSANTD2-AS1
ENSG00000181135.16	11.2402	0.0388267	0.17911	0.216776	0.828383	0.936086	ZNF707
ENSG00000106049.9	14.1923	0.0360562	0.166124	0.217044	0.828174	0.936086	HIBADH
ENSG00000152284.5	93.9838	0.0311941	0.144166	0.216377	0.828694	0.936086	TCF7L1
ENSG00000219222.1	72.1545	0.0283371	0.130567	0.217032	0.828184	0.936086	RPL12P47
ENSG00000113580.15	334.434	0.0260084	0.119718	0.217247	0.828016	0.936086	NR3C1
ENSG00000170264.13	56.1563	0.0255291	0.117355	0.217538	0.827789	0.936086	FAM161A
ENSG00000136856.18	62.1612	0.0249382	0.114927	0.216991	0.828215	0.936086	SLC2A8
ENSG00000188002.10	44.0488	0.0222375	0.102375	0.217215	0.828041	0.936086	PDCD6P1
ENSG00000135093.13	36.4393	0.0219563	0.100789	0.217844	0.827551	0.936086	USP30
ENSG00000159082.18	59.3075	0.0212375	0.0980372	0.216626	0.828499	0.936086	SYNJ1
ENSG00000198663.17	289.165	0.013101	0.0604495	0.216727	0.828421	0.936086	C6orf89
ENSG00000196576.16	145.68	-0.0210876	0.097473	-0.216344	0.82872	0.936086	PLXNB2
ENSG00000148308.18	51.8734	-0.0224783	0.103749	-0.216661	0.828473	0.936086	GTF3C5
ENSG00000215271.9	35.4826	-0.0270571	0.124849	-0.216718	0.828428	0.936086	HOMEZ
ENSG00000239523.6	7.84964	-0.0451566	0.208691	-0.21638	0.828691	0.936086	MYLK-AS1
ENSG00000248334.6	12.8111	-0.0468012	0.216004	-0.216669	0.828466	0.936086	WHAMMP2
ENSG00000116833.14	9.39813	-0.0521348	0.240874	-0.21644	0.828644	0.936086	NR5A2
ENSG00000007968.7	6.31612	-0.0557103	0.256168	-0.217476	0.827838	0.936086	E2F2
ENSG00000176087.16	41.1086	0.0215342	0.0996905	0.216011	0.82898	0.936246	SLC35A4
ENSG00000123064.13	144.901	-0.0217657	0.100781	-0.215971	0.82901	0.936246	DDX54
ENSG00000162997.15	10.9805	-0.0443394	0.205335	-0.215937	0.829037	0.936246	PRORSD1P
ENSG00000165527.7	270.982	0.0180218	0.0835657	0.215661	0.829252	0.936423	ARF6
ENSG00000116133.13	349.08	0.0275516	0.127877	0.215455	0.829413	0.9365	DHCR24
ENSG00000025772.8	98.2123	-0.0203404	0.094421	-0.215422	0.829438	0.9365	TOMM34
ENSG00000134480.16	56.5076	0.0241473	0.112248	0.215124	0.829671	0.93663	CCNH
ENSG00000171428.15	201.615	-0.0607317	0.282279	-0.215148	0.829652	0.93663	NAT1
ENSG00000137216.19	16.4946	0.0617222	0.287032	0.215036	0.829739	0.936642	TMEM63B
ENSG00000224223.1	8.13641	0.375902	1.74965	0.214844	0.829889	0.936679	VSTM2A-OT1
ENSG00000166823.5	10.511	-0.0686373	0.319446	-0.214864	0.829874	0.936679	MESP1
ENSG00000240065.8	94.4328	-0.0269752	0.125775	-0.214472	0.830179	0.936848	PSMB9
ENSG00000150347.17	358.582	-0.02718	0.126669	-0.214575	0.830099	0.936848	ARID5B
ENSG00000163393.13	18.083	-0.0390977	0.182337	-0.214426	0.830215	0.936848	SLC22A15
ENSG00000278896.1	7.03861	0.0557032	0.260067	0.214188	0.830401	0.93692
ENSG00000240038.7	24.1995	-0.0281853	0.131634	-0.214119	0.830454	0.93692	AMY2B
ENSG00000135596.18	32.3982	-0.0332953	0.155406	-0.214247	0.830354	0.93692	MICAL1
ENSG00000246985.8	10.5057	0.0678072	0.317085	0.213845	0.830668	0.937094	SOCS2-AS1
ENSG00000118407.15	65.1838	0.0376108	0.176033	0.213658	0.830814	0.937193	FILIP1
ENSG00000166923.12	67.9178	0.0441949	0.207323	0.213169	0.831195	0.937557	GREM1
ENSG00000127220.6	22.7988	-0.0261508	0.122831	-0.212901	0.831404	0.937726	ABHD8
ENSG00000111676.15	229.045	0.0258751	0.121781	0.212473	0.831738	0.937734	ATN1
ENSG00000114388.14	49.5731	0.0207348	0.0974696	0.212731	0.831537	0.937734	NPRL2
ENSG00000112851.15	594.584	-0.0171924	0.0808855	-0.212552	0.831676	0.937734	ERBIN
ENSG00000072506.14	102.287	-0.0246427	0.115915	-0.212593	0.831644	0.937734	HSD17B10
ENSG00000133121.21	129.57	-0.0259113	0.121848	-0.212654	0.831597	0.937734	STARD13
ENSG00000173918.15	36.5354	-0.0405134	0.190704	-0.212441	0.831763	0.937734	C1QTNF1
ENSG00000177051.6	42.8383	-0.0304263	0.143288	-0.212343	0.831839	0.937755	FBXO46
ENSG00000162614.19	214.487	0.0264274	0.124528	0.212221	0.831934	0.937796	NEXN
ENSG00000188641.14	51.7994	0.0288347	0.136148	0.21179	0.832271	0.938017	DPYD
ENSG00000111011.18	597.363	0.0209484	0.0989327	0.211744	0.832307	0.938017	RSRC2
ENSG00000244187.8	205.328	-0.0192136	0.0907354	-0.211754	0.832299	0.938017	TMEM141
ENSG00000156831.8	79.0767	0.017219	0.0814041	0.211526	0.832477	0.938143	NSMCE2
ENSG00000203644.3	18.7282	-0.032849	0.15541	-0.21137	0.832598	0.938213
ENSG00000129009.13	271.84	0.0320767	0.151837	0.211258	0.832686	0.938246	ISLR
ENSG00000133789.15	213.23	0.0208887	0.098939	0.211127	0.832788	0.938295	SWAP70
ENSG00000149781.13	11.3825	0.0592613	0.280852	0.211006	0.832883	0.938335	FERMT3
ENSG00000173540.14	37.0263	-0.0261018	0.123836	-0.210778	0.83306	0.938406	GMPPB
ENSG00000275713.2	7.02606	-0.061786	0.293137	-0.210775	0.833063	0.938406	H2BC9
ENSG00000180875.5	21.7488	0.0665049	0.315815	0.210582	0.833214	0.93851	GREM2
ENSG00000110484.7	1461.56	0.0789588	0.377163	0.20935	0.834175	0.939461	SCGB2A2
ENSG00000184113.10	34.9338	-0.0571116	0.272763	-0.209382	0.83415	0.939461	CLDN5
ENSG00000114547.10	13.5352	0.0927996	0.443867	0.209071	0.834393	0.939507	ROPN1B
ENSG00000130675.15	10.9723	0.0707548	0.338278	0.209162	0.834322	0.939507	MNX1
ENSG00000164176.13	94.2828	-0.0454792	0.217484	-0.209115	0.834359	0.939507	EDIL3
ENSG00000203865.11	34.8846	-0.024238	0.116022	-0.208908	0.83452	0.939584	ATP1A1-AS1
ENSG00000102003.11	5.45773	0.0560672	0.26859	0.208747	0.834646	0.939594	SYP
ENSG00000115524.17	599.309	-0.0103956	0.0497952	-0.208767	0.83463	0.939594	SF3B1
ENSG00000226200.7	29.7416	0.0277813	0.133157	0.208636	0.834732	0.939625	SGMS1-AS1
ENSG00000156049.7	15.2897	0.038743	0.185799	0.208521	0.834822	0.93966	GNA14
ENSG00000064199.7	27.223	0.0288858	0.138656	0.208327	0.834973	0.939764	SPA17
ENSG00000127415.13	7.72288	-0.0638667	0.306696	-0.208241	0.835041	0.939773	IDUA
ENSG00000172478.18	10.255	0.0655535	0.315233	0.207952	0.835266	0.939904	MAB21L4
ENSG00000136044.12	88.0633	-0.0213723	0.10278	-0.207941	0.835275	0.939904	APPL2
ENSG00000161940.11	27.7509	-0.0379716	0.18274	-0.20779	0.835393	0.939971	BCL6B
ENSG00000136878.14	22.2295	0.0271274	0.130627	0.207672	0.835485	0.940009	USP20
ENSG00000213672.8	16.8414	0.0307637	0.148266	0.20749	0.835627	0.940034	NCKIPSD
ENSG00000175741.5	49.9854	0.0216666	0.104459	0.207417	0.835684	0.940034	RWDD4P2
ENSG00000163406.11	18.196	-0.0395866	0.190862	-0.20741	0.83569	0.940034	SLC15A2
ENSG00000131067.17	29.4378	-0.0460659	0.222174	-0.207342	0.835743	0.940034	GGT7
ENSG00000140104.14	8.09409	0.0528199	0.255091	0.207063	0.835961	0.940072	CLBA1
ENSG00000183317.17	10.4536	0.0464836	0.224805	0.206773	0.836188	0.940072	EPHA10
ENSG00000106829.20	115.001	0.0312723	0.151226	0.206791	0.836173	0.940072	TLE4
ENSG00000178695.6	229.635	0.0273266	0.132041	0.206956	0.836045	0.940072	KCTD12
ENSG00000159110.21	76.5223	0.0243552	0.117601	0.2071	0.835932	0.940072	IFNAR2
ENSG00000176390.12	30.9235	0.0230019	0.111236	0.206786	0.836177	0.940072	CRLF3
ENSG00000015285.11	36.3423	-0.0350356	0.169441	-0.206772	0.836188	0.940072	WAS
ENSG00000165752.17	26.327	0.0308479	0.149467	0.206386	0.836489	0.940147	STK32C
ENSG00000169814.16	98.719	0.0211119	0.102285	0.206403	0.836476	0.940147	BTD
ENSG00000117226.12	61.1504	-0.0213577	0.1034	-0.206554	0.836358	0.940147	GBP3
ENSG00000121039.10	43.9949	-0.0344782	0.166954	-0.206513	0.83639	0.940147	RDH10
ENSG00000168679.18	30.4942	0.0315713	0.1531	0.206214	0.836624	0.940205	SLC16A4
ENSG00000196544.8	72.5801	0.023062	0.11197	0.205965	0.836818	0.940205	BORCS6
ENSG00000114744.9	144.689	-0.0133669	0.0649057	-0.205943	0.836835	0.940205	COMMD2
ENSG00000152061.24	190.771	-0.016957	0.0822778	-0.206095	0.836717	0.940205	RABGAP1L
ENSG00000228519.3	45.2525	-0.0257032	0.124724	-0.20608	0.836728	0.940205	RANBP1P1
ENSG00000180264.11	5.60016	0.129194	0.629752	0.205151	0.837454	0.940208	ADGRD2
ENSG00000257894.2	17.9384	0.0632395	0.307752	0.205488	0.837191	0.940208
ENSG00000250899.3	9.46221	0.0515003	0.250322	0.205736	0.836997	0.940208
ENSG00000238829.1	27.5723	0.0415337	0.202628	0.204975	0.837591	0.940208	RNU7-45P
ENSG00000128011.5	15.0085	0.0323948	0.158024	0.204999	0.837573	0.940208	LRFN1
ENSG00000150593.18	932.373	0.0211315	0.10296	0.205241	0.837384	0.940208	PDCD4
ENSG00000170677.6	140.536	0.0194296	0.0945622	0.205468	0.837206	0.940208	SOCS6
ENSG00000181704.12	184.494	0.0160305	0.0778823	0.20583	0.836923	0.940208	YIPF6
ENSG00000141905.19	1419.62	-0.0131707	0.064283	-0.204886	0.837661	0.940208	NFIC
ENSG00000225663.8	168.95	-0.024625	0.119737	-0.20566	0.837057	0.940208	MCRIP1
ENSG00000157600.12	122.162	-0.0260374	0.127016	-0.204994	0.837577	0.940208	TMEM164
ENSG00000139410.15	14.8345	-0.0340207	0.165822	-0.205164	0.837444	0.940208	SDSL
ENSG00000138092.11	7.28818	-0.0405962	0.197645	-0.2054	0.83726	0.940208	CENPO
ENSG00000152380.10	8.29477	-0.0409675	0.199895	-0.204945	0.837615	0.940208	FAM151B
ENSG00000189042.14	26.7988	0.0318891	0.155781	0.204704	0.837804	0.940302	ZNF567
ENSG00000137878.17	7.94522	0.0562833	0.275187	0.204527	0.837942	0.940325	GCOM1
ENSG00000073910.23	136.625	-0.0234571	0.114652	-0.204594	0.837889	0.940325	FRY
ENSG00000228212.1	42.3595	-0.0305285	0.149597	-0.204072	0.838297	0.940549	OFD1P17
ENSG00000074047.22	27.2308	-0.0340662	0.166954	-0.204046	0.838318	0.940549	GLI2
ENSG00000165309.14	8.17045	-0.0601308	0.294675	-0.204058	0.838308	0.940549	ARMC3
ENSG00000157927.17	22.8092	-0.0376591	0.184644	-0.203955	0.838388	0.940562	RADIL
ENSG00000011201.12	44.6377	0.0345352	0.169451	0.203807	0.838505	0.940586	ANOS1
ENSG00000197608.12	15.4687	0.0298687	0.146576	0.203777	0.838528	0.940586	ZNF841
ENSG00000086758.16	473.593	0.0172987	0.0850421	0.203414	0.838812	0.940707	HUWE1
ENSG00000178074.6	127.937	0.0155126	0.0762494	0.203445	0.838787	0.940707	C2orf69
ENSG00000171953.16	22.565	-0.0236287	0.116146	-0.20344	0.838791	0.940707	ATPAF2
ENSG00000119986.7	16.6788	0.0316735	0.155919	0.203141	0.839025	0.94088	AVPI1
ENSG00000134057.15	43.6032	-0.0268018	0.132006	-0.203035	0.839108	0.940907	CCNB1
ENSG00000047634.15	47.9408	0.0301632	0.148791	0.202722	0.839352	0.940997	SCML1
ENSG00000250312.8	17.6746	-0.0319687	0.157709	-0.202706	0.839364	0.940997	ZNF718
ENSG00000279632.1	12.1585	-0.0530304	0.261567	-0.202742	0.839337	0.940997
ENSG00000147257.15	46.891	0.0640898	0.316293	0.202628	0.839426	0.940999	GPC3
ENSG00000198221.10	6.73979	-0.0480256	0.237111	-0.202545	0.839491	0.941007	AFDN-DT
ENSG00000188807.13	21.8878	0.027805	0.137386	0.202386	0.839615	0.94108	TMEM201
ENSG00000100767.17	28.167	0.0331069	0.163748	0.202182	0.839774	0.941192	PAPLN
ENSG00000180773.15	34.2042	0.0283946	0.140549	0.202027	0.839895	0.941196	SLC36A4
ENSG00000141985.9	177.884	-0.0152582	0.0755136	-0.202059	0.839871	0.941196	SH3GL1
ENSG00000189058.9	1087.6	-0.0471828	0.233787	-0.20182	0.840057	0.94129	APOD
ENSG00000285624.2	23.3699	-0.218045	1.08066	-0.201769	0.840097	0.94129
ENSG00000188060.8	9.72815	0.0590123	0.292633	0.20166	0.840182	0.941319	RAB42
ENSG00000164169.13	33.7943	0.0215261	0.106824	0.201511	0.840299	0.941319	PRMT9
ENSG00000170909.13	10.4242	-0.0506903	0.251533	-0.201525	0.840288	0.941319	OSCAR
ENSG00000174165.8	75.2708	0.0153556	0.0763238	0.20119	0.84055	0.941534	ZDHHC24
ENSG00000152601.18	525.734	-0.0182359	0.0907636	-0.200917	0.840764	0.941541	MBNL1
ENSG00000196372.13	39.9933	-0.0255956	0.127377	-0.200943	0.840743	0.941541	ASB13
ENSG00000158352.17	24.888	-0.0341003	0.169754	-0.20088	0.840792	0.941541	SHROOM4
ENSG00000144810.16	293.325	-0.0391969	0.195101	-0.200906	0.840772	0.941541	COL8A1
ENSG00000198039.11	46.9397	0.0252191	0.125637	0.20073	0.84091	0.941582	ZNF273
ENSG00000146083.12	166.667	-0.0164752	0.0820956	-0.200683	0.840946	0.941582	RNF44
ENSG00000118946.12	68.38	0.035775	0.178494	0.200427	0.841147	0.94174	PCDH17
ENSG00000271971.1	9.0116	0.0366612	0.183232	0.200081	0.841417	0.941978
ENSG00000162496.9	86.5073	-0.0298081	0.149135	-0.199873	0.84158	0.942094	DHRS3
ENSG00000171408.14	36.9564	0.0379575	0.190148	0.199621	0.841777	0.942168	PDE7B
ENSG00000188649.15	16.8116	0.0357686	0.179391	0.199389	0.841958	0.942168	CC2D2B
ENSG00000130052.14	24.5193	0.033567	0.168298	0.19945	0.841911	0.942168	STARD8
ENSG00000117155.17	112.881	0.0215991	0.108355	0.199336	0.842	0.942168	SSX2IP
ENSG00000160392.14	61.1858	-0.0244771	0.122754	-0.199399	0.841951	0.942168	C19orf47
ENSG00000198805.12	37.2503	-0.0268915	0.134695	-0.199647	0.841756	0.942168	PNP
ENSG00000186998.16	12.0377	-0.0422625	0.212103	-0.199255	0.842063	0.942173	EMID1
ENSG00000188559.15	173.386	0.0239663	0.120353	0.199134	0.842158	0.942194	RALGAPA2
ENSG00000084093.19	440.599	0.0187461	0.0942342	0.198931	0.842316	0.942194	REST
ENSG00000112763.17	69.3275	-0.0240912	0.121076	-0.198975	0.842282	0.942194	BTN2A1
ENSG00000100564.9	28.9858	-0.0260418	0.13091	-0.19893	0.842318	0.942194	PIGH
ENSG00000163785.13	155.665	-0.0139462	0.0701969	-0.198672	0.842519	0.942221	RYK
ENSG00000170043.12	102.663	-0.0207725	0.104548	-0.198688	0.842507	0.942221	TRAPPC1
ENSG00000286065.2	8.64224	-0.0551166	0.277275	-0.19878	0.842435	0.942221
ENSG00000167034.10	64.3485	0.0527329	0.265881	0.198333	0.842785	0.942288	NKX3-1
ENSG00000273702.1	11.9867	0.038523	0.194331	0.198234	0.842862	0.942288
ENSG00000255198.4	142.699	0.0202908	0.102275	0.198394	0.842737	0.942288	SNHG9
ENSG00000184792.16	7.21807	-0.0423264	0.213415	-0.198329	0.842788	0.942288	OSBP2
ENSG00000279518.1	5.76296	-0.0499475	0.25198	-0.19822	0.842873	0.942288
ENSG00000168255.20	11.4952	0.0390534	0.197231	0.198009	0.843038	0.942407	POLR2J3
ENSG00000255561.7	17.4414	-0.0339124	0.17138	-0.197878	0.84314	0.942455	FDXACB1
ENSG00000155307.19	32.0287	0.0312107	0.157953	0.197595	0.843362	0.94246	SAMSN1
ENSG00000116560.11	979.523	-0.0126227	0.0639138	-0.197495	0.84344	0.94246	SFPQ
ENSG00000067955.15	198.627	-0.0173675	0.0879375	-0.197498	0.843438	0.94246	CBFB
ENSG00000137806.10	35.7404	-0.0196514	0.0994324	-0.197636	0.84333	0.94246	NDUFAF1
ENSG00000142694.7	62.658	-0.029151	0.147503	-0.197629	0.843335	0.94246	EVA1B
ENSG00000102103.17	39.1719	0.0224996	0.113997	0.197371	0.843538	0.942503	PQBP1
ENSG00000167208.15	13.5614	-0.0511843	0.259584	-0.197179	0.843688	0.942605	SNX20
ENSG00000169851.15	205.749	0.0277308	0.140785	0.196972	0.843849	0.942611	PCDH7
ENSG00000157350.13	53.423	0.0249328	0.126597	0.196946	0.84387	0.942611	ST3GAL2
ENSG00000136108.15	60.2241	-0.0266548	0.135309	-0.196991	0.843834	0.942611	CKAP2
ENSG00000144355.15	8.8826	0.143566	0.730046	0.196653	0.844099	0.942757	DLX1
ENSG00000214595.12	9.76073	0.0403489	0.205283	0.196553	0.844178	0.942757	EML6
ENSG00000184838.15	8.5344	-0.0496699	0.252629	-0.196612	0.844131	0.942757	PRR16
ENSG00000172795.17	184.753	-0.0166179	0.0845887	-0.196456	0.844254	0.942776	DCP2
ENSG00000205362.11	12.375	-0.0663453	0.338015	-0.196279	0.844392	0.942865	MT1A
ENSG00000144395.18	13.7481	0.0401043	0.204601	0.196012	0.844601	0.942878	CCDC150
ENSG00000072954.7	15.6428	0.0395065	0.20168	0.195887	0.844699	0.942878	TMEM38A
ENSG00000274605.2	24.6871	0.033239	0.169519	0.196078	0.844549	0.942878	PCCA-DT
ENSG00000187240.17	231.954	-0.0213789	0.109125	-0.195911	0.84468	0.942878	DYNC2H1
ENSG00000232838.4	11.4597	-0.0339347	0.173215	-0.195911	0.84468	0.942878	PET117
ENSG00000121274.14	220.315	-0.0171782	0.0877672	-0.195724	0.844826	0.942955	TENT4B
ENSG00000087053.20	49.4134	0.0186358	0.0955449	0.195047	0.845356	0.943381	MTMR2
ENSG00000136933.17	57.4015	-0.0161355	0.0827259	-0.195047	0.845356	0.943381	RABEPK
ENSG00000214106.9	54.1779	-0.0211428	0.108419	-0.19501	0.845385	0.943381	PAXIP1-AS2
ENSG00000141013.17	44.7077	0.0223429	0.114878	0.194492	0.84579	0.94351	GAS8
ENSG00000105397.14	99.5967	0.0147032	0.0755486	0.194619	0.845691	0.94351	TYK2
ENSG00000126005.17	96.1218	-0.0186422	0.0957805	-0.194634	0.845679	0.94351	MMP24OS
ENSG00000155846.17	33.6199	-0.0312152	0.160395	-0.194614	0.845695	0.94351	PPARGC1B
ENSG00000270959.1	11.4659	-0.0359455	0.184824	-0.194485	0.845796	0.94351	LPP-AS2
ENSG00000102316.17	1015.22	0.0262325	0.135117	0.194146	0.846061	0.943679	MAGED2
ENSG00000172007.7	40.5636	0.0217209	0.111882	0.194142	0.846065	0.943679	RAB33B
ENSG00000160932.11	89.1292	-0.0289368	0.149131	-0.194036	0.846148	0.943705	LY6E
ENSG00000270231.4	39.5972	0.0343476	0.17751	0.193496	0.84657	0.943848	NBPF8
ENSG00000234444.10	57.1984	0.0228508	0.118052	0.193565	0.846517	0.943848	ZNF736
ENSG00000214753.4	228.003	0.0228498	0.117938	0.193743	0.846377	0.943848	HNRNPUL2
ENSG00000162373.13	21.4231	-0.0281038	0.14512	-0.19366	0.846442	0.943848	BEND5
ENSG00000164430.17	13.9373	-0.0327593	0.169247	-0.193559	0.846521	0.943848	CGAS
ENSG00000128524.5	176.902	-0.0130971	0.0677414	-0.19334	0.846693	0.943918	ATP6V1F
ENSG00000148346.12	9.70463	0.0893359	0.46227	0.193255	0.84676	0.943927	LCN2
ENSG00000213339.9	44.4272	0.0319824	0.1657	0.193014	0.846948	0.944071	QTRT1
ENSG00000165983.15	104.789	0.0152665	0.0791333	0.192921	0.847021	0.944086	PTER
ENSG00000153214.11	231.848	-0.0149226	0.0773878	-0.192829	0.847093	0.944101	TMEM87B
ENSG00000063601.17	80.2567	-0.0141161	0.0732719	-0.192654	0.84723	0.944188	MTMR1
ENSG00000281501.1	25.4048	0.0273757	0.142215	0.192495	0.847355	0.944195	SEPSECS-AS1
ENSG00000108094.16	61.187	0.0155548	0.0808043	0.1925	0.847351	0.944195	CUL2
ENSG00000174332.5	8.50431	0.0489908	0.254827	0.192251	0.847545	0.944276	GLIS1
ENSG00000167232.14	176.776	0.0209066	0.108747	0.192251	0.847546	0.944276	ZNF91
ENSG00000111863.13	10.6259	0.0462885	0.241151	0.191948	0.847783	0.944278	ADTRP
ENSG00000172869.15	194.988	0.0195924	0.102008	0.192068	0.847689	0.944278	DMXL1
ENSG00000163947.12	151.014	-0.0198345	0.103298	-0.192013	0.847732	0.944278	ARHGEF3
ENSG00000164850.15	18.3725	-0.0398593	0.207608	-0.191993	0.847747	0.944278	GPER1
ENSG00000127252.7	7.81534	-0.0603658	0.314994	-0.191641	0.848023	0.94448	PLAAT1
ENSG00000150455.14	9.12695	0.038244	0.19976	0.191449	0.848174	0.944515	TIRAP
ENSG00000174599.5	5.66464	-0.0491365	0.25661	-0.191483	0.848147	0.944515	TRAM1L1
ENSG00000144331.20	56.5419	0.0475526	0.249083	0.19091	0.848596	0.94492	ZNF385B
ENSG00000023839.12	28.0403	-0.0469855	0.246514	-0.190599	0.848839	0.945125	ABCC2
ENSG00000144152.13	27.7533	0.0313163	0.164687	0.190157	0.849186	0.945149	FBLN7
ENSG00000002016.18	22.8423	0.03046	0.159939	0.190448	0.848958	0.945149	RAD52
ENSG00000175087.10	31.361	0.0276458	0.14526	0.190319	0.849059	0.945149	PDIK1L
ENSG00000137574.11	132.241	-0.0149929	0.0787701	-0.190338	0.849044	0.945149	TGS1
ENSG00000006459.11	113.565	-0.0187042	0.0983354	-0.190209	0.849146	0.945149	KDM7A
ENSG00000177303.10	42.4418	-0.020036	0.105387	-0.190119	0.849216	0.945149	CASKIN2
ENSG00000163162.9	108.128	0.0125649	0.0661376	0.189982	0.849324	0.945204	RNF149
ENSG00000179772.8	11.8455	0.0441557	0.232671	0.189777	0.849484	0.945234	FOXS1
ENSG00000155545.20	51.088	0.0185948	0.0980823	0.189584	0.849635	0.945234	MIER3
ENSG00000146540.15	176.483	0.0160739	0.0847918	0.18957	0.849646	0.945234	C7orf50
ENSG00000078269.15	248.859	-0.0175184	0.0923008	-0.189797	0.849468	0.945234	SYNJ2
ENSG00000091490.11	64.5521	-0.0272835	0.14391	-0.189587	0.849633	0.945234	SEL1L3
ENSG00000182492.16	726.362	0.032144	0.169887	0.189208	0.84993	0.945352	BGN
ENSG00000104824.18	225.562	0.0173806	0.0918257	0.189278	0.849875	0.945352	HNRNPL
ENSG00000171345.13	1505.22	-0.0278213	0.146988	-0.189277	0.849876	0.945352	KRT19
ENSG00000204843.13	169.847	0.0143106	0.0757038	0.189034	0.850066	0.945438	DCTN1
ENSG00000105135.16	30.1197	0.0263566	0.139485	0.188956	0.850127	0.94544	ILVBL
ENSG00000204767.4	17.273	0.0844352	0.448202	0.188386	0.850574	0.945608	INSYN2B
ENSG00000134240.12	62.0869	0.0821158	0.435797	0.188427	0.850542	0.945608	HMGCS2
ENSG00000168264.11	987.521	0.0167374	0.0887483	0.188594	0.850411	0.945608	IRF2BP2
ENSG00000186026.7	14.4925	-0.0299205	0.158738	-0.18849	0.850493	0.945608	ZNF284
ENSG00000270077.1	8.99508	-0.0426028	0.225983	-0.188522	0.850467	0.945608
ENSG00000138621.12	9.55824	0.0366502	0.194812	0.188131	0.850774	0.94566	PPCDC
ENSG00000100336.18	24.5507	0.0317963	0.169175	0.187949	0.850916	0.94566	APOL4
ENSG00000116198.14	246.769	0.0184437	0.0980937	0.188021	0.85086	0.94566	CEP104
ENSG00000261659.2	6.37036	-0.0443974	0.236091	-0.188052	0.850836	0.94566
ENSG00000156298.13	14.7124	-0.0540464	0.287218	-0.188172	0.850742	0.94566	TSPAN7
ENSG00000115290.10	20.2354	0.0563157	0.299936	0.187759	0.851065	0.94576	GRB14
ENSG00000115947.14	100.02	0.0156803	0.0836935	0.187354	0.851383	0.94585	ORC4
ENSG00000149428.19	159.471	-0.0142815	0.0761741	-0.187485	0.85128	0.94585	HYOU1
ENSG00000117600.14	14.3002	-0.042995	0.229264	-0.187535	0.851241	0.94585	PLPPR4
ENSG00000252546.1	6.19315	-0.0503866	0.268884	-0.187391	0.851354	0.94585	RNA5SP466
ENSG00000250510.8	5.4563	0.0493431	0.263476	0.187277	0.851443	0.945851	GPR162
ENSG00000136100.14	217.184	-0.013754	0.0734937	-0.187145	0.851547	0.945901	VPS36
ENSG00000148655.15	17.4998	-0.0342317	0.183165	-0.18689	0.851747	0.946057	LRMDA
ENSG00000164880.16	21.8045	0.0243224	0.130291	0.186678	0.851913	0.946122	INTS1
ENSG00000123159.16	122.114	-0.0181996	0.0974989	-0.186664	0.851924	0.946122	GIPC1
ENSG00000074527.13	141.173	0.023977	0.128513	0.186572	0.851996	0.946137	NTN4
ENSG00000139946.10	29.1072	0.0333849	0.179088	0.186416	0.852118	0.946141	PELI2
ENSG00000100813.15	299.444	0.0182065	0.0976484	0.18645	0.852092	0.946141	ACIN1
ENSG00000136144.12	39.1543	-0.0235004	0.126209	-0.186202	0.852286	0.946261	RCBTB1
ENSG00000151366.13	374.556	-0.0147666	0.079418	-0.185936	0.852495	0.946362	NDUFC2
ENSG00000152804.11	46.9525	-0.0252334	0.135662	-0.186002	0.852443	0.946362	HHEX
ENSG00000125999.11	13.53	0.0600529	0.323535	0.185615	0.852747	0.946398	BPIFB1
ENSG00000260917.1	6.06506	0.041715	0.224907	0.185477	0.852855	0.946398
ENSG00000215305.10	68.6821	0.0149634	0.0805689	0.185722	0.852663	0.946398	VPS16
ENSG00000249485.1	5.86077	-0.0595006	0.320859	-0.185442	0.852883	0.946398	RBBP4P1
ENSG00000255733.6	6.13616	-0.0605677	0.326447	-0.185536	0.852809	0.946398	IFNG-AS1
ENSG00000124882.4	10.9041	-0.0871286	0.469009	-0.185772	0.852624	0.946398	EREG
ENSG00000101695.9	28.0274	0.0324282	0.175013	0.185291	0.853001	0.946438	RNF125
ENSG00000184428.13	38.881	-0.023461	0.12674	-0.185112	0.853141	0.946438	TOP1MT
ENSG00000184709.7	52.8808	-0.0452831	0.244621	-0.185116	0.853138	0.946438	LRRC26
ENSG00000233822.5	6.47872	-0.0493132	0.266424	-0.185093	0.853156	0.946438	H2BC15
ENSG00000154917.11	7.06691	-0.0467201	0.25299	-0.184671	0.853487	0.94674	RAB6B
ENSG00000088280.19	28.6733	0.0274846	0.148974	0.184493	0.853627	0.946776	ASAP3
ENSG00000177189.14	85.5942	-0.024436	0.132459	-0.184479	0.853638	0.946776	RPS6KA3
ENSG00000257604.1	8.42284	0.0537655	0.292598	0.183752	0.854208	0.947277
ENSG00000212766.9	38.4167	-0.0461491	0.251053	-0.183822	0.854153	0.947277	EWSAT1
ENSG00000242134.2	6.54517	0.0497519	0.271123	0.183503	0.854403	0.947327	RPL5P13
ENSG00000177842.12	9.47587	-0.0377324	0.205662	-0.183468	0.854431	0.947327	ZNF620
ENSG00000064692.20	15.0511	-0.0387929	0.211413	-0.183493	0.854411	0.947327	SNCAIP
ENSG00000111962.8	15.7325	-0.0373098	0.203527	-0.183316	0.85455	0.947393	UST
ENSG00000185052.13	63.0492	0.0356529	0.195003	0.182833	0.854929	0.94751	SLC24A3
ENSG00000066468.24	39.6988	0.0296168	0.162051	0.182762	0.854985	0.94751	FGFR2
ENSG00000137055.15	57.6999	0.0156258	0.0854056	0.18296	0.854829	0.94751	PLAA
ENSG00000136854.24	42.2292	-0.0195676	0.107086	-0.182728	0.855011	0.94751	STXBP1
ENSG00000184154.15	22.9244	-0.0293648	0.160643	-0.182795	0.854959	0.94751	LRRC51
ENSG00000204472.13	63.035	-0.0327661	0.17924	-0.182806	0.85495	0.94751	AIF1
ENSG00000280291.1	10.3997	-0.0418478	0.229247	-0.182544	0.855156	0.947605
ENSG00000197782.15	28.2937	0.022767	0.124876	0.182317	0.855334	0.947701	ZNF780A
ENSG00000101311.16	14.1145	-0.0500935	0.274926	-0.182207	0.85542	0.947701	FERMT1
ENSG00000173335.5	9.29867	-0.275849	1.51346	-0.182263	0.855376	0.947701	CST9
ENSG00000186474.16	9.83009	0.21991	1.21233	0.181395	0.856058	0.947773	KLK12
ENSG00000127249.15	17.286	0.0651442	0.360449	0.18073	0.856579	0.947773	ATP13A4
ENSG00000077984.6	6.20625	0.0634351	0.349533	0.181485	0.855987	0.947773	CST7
ENSG00000204677.13	6.82437	0.0487175	0.270185	0.180312	0.856908	0.947773	FAM153CP
ENSG00000126246.10	9.44418	0.0386447	0.212324	0.182009	0.855576	0.947773	IGFLR1
ENSG00000096060.15	203.729	0.0325668	0.180056	0.180871	0.856469	0.947773	FKBP5
ENSG00000122870.12	88.2426	0.0269227	0.148027	0.181878	0.855679	0.947773	BICC1
ENSG00000213799.13	13.6603	0.0260979	0.144117	0.181088	0.856298	0.947773	ZNF845
ENSG00000203709.12	219.346	0.0212188	0.117028	0.181314	0.856121	0.947773	MIR29B2CHG
ENSG00000102897.10	36.0691	0.0206607	0.114185	0.180941	0.856414	0.947773	LYRM1
ENSG00000140365.16	56.5249	0.0170352	0.0944636	0.180336	0.856889	0.947773	COMMD4
ENSG00000188419.14	92.963	0.0136059	0.0753954	0.18046	0.856791	0.947773	CHM
ENSG00000162980.17	221.553	-0.0152132	0.0839003	-0.181325	0.856113	0.947773	ARL5A
ENSG00000047410.14	1032.76	-0.0158051	0.0876153	-0.180392	0.856845	0.947773	TPR
ENSG00000102763.18	75.0543	-0.0178157	0.0983285	-0.181186	0.856222	0.947773	VWA8
ENSG00000100462.16	70.3622	-0.0199414	0.109665	-0.181838	0.85571	0.947773	PRMT5
ENSG00000161395.14	53.4752	-0.0217253	0.119838	-0.181288	0.856141	0.947773	PGAP3
ENSG00000185989.11	46.8468	-0.0249968	0.138314	-0.180725	0.856584	0.947773	RASA3
ENSG00000169607.13	42.1509	-0.0306337	0.169591	-0.180633	0.856655	0.947773	CKAP2L
ENSG00000182667.15	113.786	-0.0314127	0.173766	-0.180776	0.856543	0.947773	NTM
ENSG00000170100.14	15.4266	-0.0325341	0.179559	-0.181189	0.856219	0.947773	ZNF778
ENSG00000226124.8	9.6489	-0.0365115	0.202211	-0.180561	0.856712	0.947773	FTCDNL1
ENSG00000134443.10	36.5802	-0.0521217	0.28846	-0.18069	0.856611	0.947773	GRP
ENSG00000181617.6	49.6631	-0.0833321	0.459972	-0.181168	0.856236	0.947773	FDCSP
ENSG00000150760.13	258.214	0.0166821	0.0925953	0.180161	0.857026	0.947783	DOCK1
ENSG00000176102.13	144.602	-0.0116353	0.0645869	-0.180149	0.857036	0.947783	CSTF3
ENSG00000236778.8	40.5123	-0.0219829	0.12208	-0.180069	0.857098	0.947787	INTS6-AS1
ENSG00000071967.12	162.201	-0.0241534	0.134196	-0.179986	0.857164	0.947794	CYBRD1
ENSG00000174547.13	68.6979	0.0134569	0.0748045	0.179894	0.857236	0.947808	MRPL11
ENSG00000111877.18	36.2174	0.0254463	0.141625	0.179673	0.857409	0.947841	MCM9
ENSG00000111412.6	125.043	0.0143582	0.0798949	0.179713	0.857378	0.947841	SPRING1
ENSG00000153071.15	442.255	-0.0239087	0.1331	-0.17963	0.857443	0.947841	DAB2
ENSG00000281100.1	5.59342	0.0527663	0.293972	0.179495	0.857549	0.947893
ENSG00000131746.13	36.4111	0.0479444	0.267401	0.179298	0.857704	0.947932	TNS4
ENSG00000165966.16	13.4602	-0.059573	0.3322	-0.179329	0.857679	0.947932	PDZRN4
ENSG00000154144.13	155.025	0.0138748	0.0775387	0.17894	0.857985	0.948177	TBRG1
ENSG00000101639.18	123.525	0.0157888	0.0883108	0.178787	0.858105	0.948244	CEP192
ENSG00000178947.9	9.01454	-0.047536	0.266216	-0.178562	0.858282	0.948374	SMIM10L2A
ENSG00000106328.10	14.5483	0.0334815	0.187659	0.178417	0.858395	0.948434	FSCN3
ENSG00000106785.15	194.082	0.0186032	0.104464	0.178082	0.858659	0.948638	TRIM14
ENSG00000164118.13	99.1099	-0.0149364	0.0838976	-0.178032	0.858698	0.948638	CEP44
ENSG00000172382.10	9.19091	0.037383	0.210323	0.177741	0.858926	0.948648	PRSS27
ENSG00000162396.6	19.3471	0.0269502	0.15184	0.177491	0.859122	0.948648	PARS2
ENSG00000138442.10	101.393	0.0138435	0.0779953	0.177492	0.859122	0.948648	WDR12
ENSG00000187555.16	591.605	0.00978724	0.055009	0.177921	0.858785	0.948648	USP7
ENSG00000144909.8	80.7356	-0.0162519	0.0915281	-0.177562	0.859067	0.948648	OSBPL11
ENSG00000230490.3	21.4775	-0.0467198	0.263202	-0.177505	0.859111	0.948648
ENSG00000091513.16	10.1492	-0.0632686	0.35637	-0.177536	0.859087	0.948648	TF
ENSG00000180448.11	34.4581	-0.0267015	0.150587	-0.177316	0.859261	0.948735	ARHGAP45
ENSG00000239900.14	124.595	-0.0152491	0.0860382	-0.177236	0.859323	0.948738	ADSL
ENSG00000276234.5	95.4457	-0.0159312	0.0899529	-0.177106	0.859425	0.948785	TADA2A
ENSG00000138757.15	232.92	-0.0104251	0.0588901	-0.177027	0.859487	0.948789	G3BP2
ENSG00000112773.16	220.892	0.0228629	0.129333	0.176775	0.859685	0.948941	TENT5A
ENSG00000221968.9	31.6472	-0.0279855	0.158392	-0.176685	0.859756	0.948954	FADS3
ENSG00000214279.13	8.52874	0.0385497	0.218311	0.176581	0.859837	0.948979	SCART1
ENSG00000128408.9	12.7113	0.0384948	0.218289	0.176348	0.860021	0.948981	RIBC2
ENSG00000162688.17	191.298	0.0231988	0.131661	0.176201	0.860136	0.948981	AGL
ENSG00000143889.16	87.9721	-0.0143102	0.0810835	-0.176488	0.859911	0.948981	HNRNPLL
ENSG00000126460.11	24.4311	-0.023604	0.133913	-0.176263	0.860087	0.948981	PRRG2
ENSG00000261208.1	20.1764	-0.036515	0.20708	-0.176333	0.860033	0.948981
ENSG00000115183.15	164.421	0.0118606	0.0673848	0.176013	0.860284	0.949013	TANC1
ENSG00000204227.5	309.828	-0.0157795	0.0896436	-0.176025	0.860274	0.949013	RING1
ENSG00000196381.11	6.39566	-0.0473294	0.269175	-0.175831	0.860427	0.949105	ZNF781
ENSG00000213300.5	9.62914	-0.0362968	0.206624	-0.175666	0.860556	0.949117	HNRNPA3P6
ENSG00000110881.12	9.2112	-0.0412412	0.234682	-0.175732	0.860504	0.949117	ASIC1
ENSG00000105223.20	61.7921	-0.0196001	0.111635	-0.175573	0.860629	0.949132	PLD3
ENSG00000256603.1	5.5627	-0.0474222	0.270291	-0.175449	0.860727	0.949174
ENSG00000123178.15	58.3085	0.0160963	0.0917928	0.175355	0.860801	0.94919	SPRYD7
ENSG00000196756.13	40.264	0.021116	0.120486	0.175257	0.860878	0.949209	SNHG17
ENSG00000171657.6	6.02816	-0.0534131	0.305062	-0.175089	0.861009	0.949289	GPR82
ENSG00000137868.19	12.8036	0.0413574	0.236961	0.174532	0.861447	0.949298	STRA6
ENSG00000168389.18	13.1408	0.0390503	0.223399	0.174801	0.861236	0.949298	MFSD2A
ENSG00000166402.9	11.8842	0.0377688	0.216753	0.174248	0.86167	0.949298	TUB
ENSG00000105289.15	95.2459	0.0286461	0.164385	0.174262	0.86166	0.949298	TJP3
ENSG00000107104.20	58.3289	0.0254786	0.145725	0.17484	0.861205	0.949298	KANK1
ENSG00000166845.15	25.5383	0.0226498	0.129667	0.174676	0.861334	0.949298	C18orf54
ENSG00000078902.16	93.4671	-0.0158401	0.0908357	-0.174381	0.861566	0.949298	TOLLIP
ENSG00000095319.14	37.2092	-0.0179977	0.103072	-0.174613	0.861384	0.949298	NUP188
ENSG00000231028.9	29.5049	-0.0285369	0.163694	-0.174331	0.861606	0.949298	AHI1-DT
ENSG00000185070.12	80.6508	-0.0323755	0.185289	-0.174729	0.861292	0.949298	FLRT2
ENSG00000129226.14	37.0837	-0.0331167	0.190035	-0.174267	0.861656	0.949298	CD68
ENSG00000187123.15	47.8266	-0.0471957	0.271063	-0.174113	0.861776	0.949349	LYPD6
ENSG00000197937.13	48.5587	0.0167793	0.0965828	0.173729	0.862078	0.949551	ZNF347
ENSG00000178694.10	66.3443	-0.0157398	0.0905739	-0.173779	0.862039	0.949551	NSUN3
ENSG00000230734.1	5.83235	0.0463394	0.267822	0.173023	0.862633	0.949617	RPL10P3
ENSG00000198467.16	154.529	0.0236928	0.136974	0.172973	0.862673	0.949617	TPM2
ENSG00000107959.17	66.5799	0.0170242	0.0983054	0.173177	0.862513	0.949617	PITRM1
ENSG00000147421.18	86.4697	0.016394	0.0945477	0.173394	0.862341	0.949617	HMBOX1
ENSG00000160075.12	154.081	0.0138855	0.0801928	0.173151	0.862533	0.949617	SSU72
ENSG00000224051.7	36.8615	-0.0176569	0.101932	-0.173223	0.862476	0.949617	CPTP
ENSG00000162981.14	70.1173	-0.0267756	0.154284	-0.173547	0.862221	0.949617	LRATD1
ENSG00000188211.9	7.23278	-0.0474696	0.274096	-0.173186	0.862505	0.949617	NCR3LG1
ENSG00000224383.8	6.40593	-0.0577848	0.333806	-0.173109	0.862566	0.949617	PRR29
ENSG00000246922.9	7.07179	0.0403289	0.233324	0.172845	0.862773	0.949637	UBAP1L
ENSG00000105379.10	75.89	-0.0177252	0.102577	-0.172798	0.86281	0.949637	ETFB
ENSG00000173327.8	56.9996	-0.0176903	0.102478	-0.172626	0.862946	0.949674	MAP3K11
ENSG00000134531.10	338.524	-0.0217139	0.125802	-0.172604	0.862962	0.949674	EMP1
ENSG00000136111.14	141.53	-0.0193679	0.112481	-0.172189	0.863289	0.949969	TBC1D4
ENSG00000110080.20	17.2578	0.0278618	0.161948	0.172042	0.863405	0.95003	ST3GAL4
ENSG00000186591.13	537.795	-0.0138517	0.0806092	-0.171838	0.863565	0.950077	UBE2H
ENSG00000219665.8	9.69645	-0.0351513	0.204562	-0.171837	0.863566	0.950077	ZNF433-AS1
ENSG00000174718.12	321.094	0.0207003	0.120858	0.171278	0.864005	0.950365	RESF1
ENSG00000064547.14	27.9505	-0.0190731	0.111358	-0.171277	0.864006	0.950365	LPAR2
ENSG00000156500.16	8.27721	-0.0350037	0.204204	-0.171415	0.863897	0.950365	PABIR3
ENSG00000179598.6	17.0634	0.0302168	0.176808	0.170902	0.864301	0.950437	PLD6
ENSG00000198948.12	27.5284	0.02685	0.157071	0.170942	0.864269	0.950437	MFAP3L
ENSG00000180879.14	220.231	0.0148656	0.0869709	0.170926	0.864282	0.950437	SSR4
ENSG00000215190.9	9.30716	-0.0318574	0.186419	-0.170891	0.864309	0.950437	LINC00680
ENSG00000077238.14	109.843	0.0180444	0.105668	0.170765	0.864408	0.950453	IL4R
ENSG00000240230.6	95.1963	0.0129906	0.0760921	0.170722	0.864442	0.950453	COX19
ENSG00000163867.17	66.0561	-0.0131426	0.0771472	-0.170358	0.864729	0.950702	ZMYM6
ENSG00000026751.17	32.5962	0.0382964	0.225135	0.170104	0.864928	0.950856	SLAMF7
ENSG00000171346.16	422.761	0.0586087	0.344738	0.170009	0.865003	0.950873	KRT15
ENSG00000167695.15	7.88487	0.0383459	0.225688	0.169907	0.865083	0.950896	TLCD3A
ENSG00000185345.23	9.75912	0.0398686	0.234825	0.16978	0.865183	0.95094	PRKN
ENSG00000177200.18	673.012	-0.0156901	0.0924979	-0.169626	0.865304	0.951008	CHD9
ENSG00000171564.12	13.3145	-0.22083	1.30254	-0.169538	0.865374	0.951019	FGB
ENSG00000122122.10	15.3425	0.0507156	0.300185	0.168948	0.865838	0.951039	SASH3
ENSG00000168005.9	9.14284	0.0385514	0.228155	0.16897	0.86582	0.951039	SPINDOC
ENSG00000131188.12	19.4205	0.0321799	0.190515	0.16891	0.865867	0.951039	PRR7
ENSG00000133985.3	47.9718	0.0249369	0.14741	0.169167	0.865665	0.951039	TTC9
ENSG00000063854.13	91.4231	0.0174388	0.103016	0.169282	0.865575	0.951039	HAGH
ENSG00000144711.16	99.2479	-0.0148262	0.0877747	-0.168913	0.865865	0.951039	IQSEC1
ENSG00000117410.14	199.046	-0.0185112	0.109299	-0.169363	0.865511	0.951039	ATP6V0B
ENSG00000152580.9	19.1064	-0.0494549	0.292162	-0.169272	0.865583	0.951039	IGSF10
ENSG00000121152.10	20.4914	0.0302365	0.179378	0.168563	0.86614	0.951051	NCAPH
ENSG00000167395.10	14.3543	0.0272071	0.162065	0.167877	0.86668	0.951051	ZNF646
ENSG00000141401.12	35.365	0.0221751	0.132182	0.167762	0.866771	0.951051	IMPA2
ENSG00000078061.14	32.8909	0.0211307	0.125298	0.168643	0.866077	0.951051	ARAF
ENSG00000167470.13	539.224	0.0184099	0.10946	0.168189	0.866435	0.951051	MIDN
ENSG00000173744.18	240.435	-0.0112781	0.0672217	-0.167774	0.866761	0.951051	AGFG1
ENSG00000137693.14	173.058	-0.0165235	0.0983033	-0.168087	0.866515	0.951051	YAP1
ENSG00000176641.11	132.8	-0.0171804	0.102298	-0.167945	0.866627	0.951051	RNF152
ENSG00000131831.18	77.2357	-0.0203592	0.121332	-0.167798	0.866742	0.951051	RAI2
ENSG00000124813.23	41.8461	-0.0273964	0.163273	-0.167795	0.866744	0.951051	RUNX2
ENSG00000129993.15	30.4256	-0.0275352	0.163573	-0.168336	0.866319	0.951051	CBFA2T3
ENSG00000001630.17	6.46336	-0.0391347	0.232749	-0.168141	0.866472	0.951051	CYP51A1
ENSG00000142945.13	12.5216	-0.0442645	0.262861	-0.168395	0.866272	0.951051	KIF2C
ENSG00000234918.1	53.4679	-0.0456712	0.271589	-0.168163	0.866455	0.951051
ENSG00000287226.1	19.8592	-0.0565573	0.336197	-0.168227	0.866405	0.951051
ENSG00000156535.15	51.201	0.0218062	0.130528	0.167062	0.867321	0.951248	CD109
ENSG00000198001.14	109.59	0.0135773	0.08129	0.167023	0.867352	0.951248	IRAK4
ENSG00000081087.15	70.938	0.0130557	0.0781141	0.167137	0.867263	0.951248	OSTM1
ENSG00000185728.17	206.251	0.0125221	0.0749003	0.167183	0.867226	0.951248	YTHDF3
ENSG00000144567.11	158.494	0.0116165	0.0695899	0.166928	0.867427	0.951248	RETREG2
ENSG00000187446.12	225.027	-0.012345	0.0739492	-0.166938	0.867418	0.951248	CHP1
ENSG00000004487.17	49.6192	-0.0150812	0.0901271	-0.167333	0.867108	0.951248	KDM1A
ENSG00000177105.10	103.895	-0.0214018	0.128043	-0.167146	0.867255	0.951248	RHOG
ENSG00000087116.16	146.398	-0.0252853	0.151578	-0.166814	0.867516	0.951258	ADAMTS2
ENSG00000166455.14	6.2485	-0.0545488	0.327099	-0.166765	0.867555	0.951258	C16orf46
ENSG00000269837.1	10.7047	0.0336752	0.202099	0.166627	0.867663	0.951312	IPO5P1
ENSG00000181690.8	14.5006	0.0372241	0.224451	0.165845	0.868279	0.9514	PLAG1
ENSG00000135424.18	46.8047	0.0372176	0.223961	0.166179	0.868016	0.9514	ITGA7
ENSG00000169857.9	33.3357	0.0196637	0.118541	0.165882	0.86825	0.9514	AVEN
ENSG00000241553.13	312.623	0.0188183	0.11316	0.166298	0.867923	0.9514	ARPC4
ENSG00000164904.18	208.445	0.0153326	0.0923759	0.16598	0.868172	0.9514	ALDH7A1
ENSG00000135387.21	318.53	0.0120139	0.0723675	0.166013	0.868147	0.9514	CAPRIN1
ENSG00000151835.17	82.5267	-0.020823	0.125288	-0.166201	0.867999	0.9514	SACS
ENSG00000169918.10	9.2862	-0.0312167	0.187643	-0.166362	0.867872	0.9514	OTUD7A
ENSG00000176428.6	9.22638	-0.0354678	0.213835	-0.165865	0.868263	0.9514	VPS37D
ENSG00000082701.17	263.491	0.00956817	0.0578146	0.165497	0.868553	0.951587	GSK3B
ENSG00000147894.17	24.9244	-0.0217311	0.131384	-0.165401	0.868628	0.951587	C9orf72
ENSG00000168453.16	8.68395	-0.0403188	0.243656	-0.165474	0.868571	0.951587	HR
ENSG00000163697.17	178.762	-0.0173503	0.10505	-0.165163	0.868815	0.951596	APBB2
ENSG00000233369.7	9.62168	-0.0317671	0.192304	-0.165192	0.868793	0.951596	GTF2IP4
ENSG00000248685.6	7.98025	-0.485925	2.93994	-0.165284	0.86872	0.951596	LINC02484
ENSG00000167759.13	5.59683	0.077991	0.47289	0.164924	0.869004	0.951738	KLK13
ENSG00000108439.11	120.666	0.0194059	0.117949	0.164528	0.869315	0.951977	PNPO
ENSG00000234456.9	96.5591	-0.0245296	0.149121	-0.164495	0.869342	0.951977	MAGI2-AS3
ENSG00000106299.8	293.668	-0.0103467	0.0630428	-0.164122	0.869635	0.952168	WASL
ENSG00000239713.9	38.302	-0.0254947	0.155335	-0.164127	0.869631	0.952168	APOBEC3G
ENSG00000093000.19	173.083	-0.0115774	0.0707017	-0.163749	0.869928	0.952198	NUP50
ENSG00000139719.11	93.7212	-0.0130929	0.0798819	-0.163903	0.869808	0.952198	VPS33A
ENSG00000125733.18	58.2712	-0.018944	0.115541	-0.163958	0.869764	0.952198	TRIP10
ENSG00000223865.11	419.884	-0.0224477	0.137119	-0.16371	0.86996	0.952198	HLA-DPB1
ENSG00000176125.7	5.6875	-0.04168	0.254365	-0.163859	0.869842	0.952198	UFSP1
ENSG00000181827.16	48.4738	0.0144235	0.0883913	0.163178	0.870379	0.952591	RFX7
ENSG00000235513.2	6.2792	0.0432079	0.265317	0.162854	0.870633	0.952786	L3MBTL2-AS1
ENSG00000111110.12	19.4565	-0.0299037	0.183769	-0.162724	0.870736	0.952786	PPM1H
ENSG00000154240.17	38.6157	-0.0333558	0.204914	-0.162779	0.870692	0.952786	CEP112
ENSG00000157014.11	63.0226	-0.0162763	0.100095	-0.162609	0.870827	0.95282	TATDN2
ENSG00000132768.14	46.344	0.0178401	0.10982	0.162449	0.870952	0.952893	DPH2
ENSG00000113594.10	111.833	-0.0305251	0.188084	-0.162295	0.871073	0.95296	LIFR
ENSG00000171444.18	41.4349	0.0217067	0.13382	0.162208	0.871142	0.95297	MCC
ENSG00000231367.6	5.63091	0.0709967	0.439283	0.161619	0.871606	0.953213	LINC02613
ENSG00000273142.1	19.7452	0.029677	0.183533	0.161698	0.871543	0.953213	LINC02604
ENSG00000144824.21	202.86	0.0192013	0.118858	0.161548	0.871662	0.953213	PHLDB2
ENSG00000198814.13	13.2743	-0.0286462	0.177129	-0.161725	0.871522	0.953213	GK
ENSG00000168621.15	5.95793	-0.0900876	0.556936	-0.161756	0.871498	0.953213	GDNF
ENSG00000129680.16	129.628	0.0285026	0.176949	0.161078	0.872032	0.953218	MAP7D3
ENSG00000101997.13	34.6205	0.0210288	0.13034	0.161339	0.871827	0.953218	CCDC22
ENSG00000188986.9	60.1517	0.0137819	0.0855953	0.161012	0.872084	0.953218	NELFB
ENSG00000148719.16	111.968	-0.0120806	0.0749727	-0.161133	0.871989	0.953218	DNAJB12
ENSG00000134046.12	377.789	-0.0146116	0.0906233	-0.161235	0.871909	0.953218	MBD2
ENSG00000061455.11	14.299	-0.035868	0.222577	-0.161149	0.871976	0.953218	PRDM6
ENSG00000251676.2	6.22426	-0.460651	2.85721	-0.161224	0.871917	0.953218	SNHG27
ENSG00000160199.15	59.6221	-0.0131269	0.0817242	-0.160624	0.872389	0.953421	PKNOX1
ENSG00000246889.2	5.51927	-0.0426304	0.265362	-0.16065	0.872369	0.953421	CTTN-DT
ENSG00000165416.15	217.761	-0.00744409	0.0463999	-0.160433	0.87254	0.953521	SUGT1
ENSG00000006744.19	113.692	-0.0147081	0.0917886	-0.160239	0.872693	0.953622	ELAC2
ENSG00000006837.12	6.59057	0.0351566	0.219637	0.160067	0.872828	0.95364	CDKL3
ENSG00000156795.8	19.2001	-0.0215804	0.134816	-0.160073	0.872823	0.95364	NTAQ1
ENSG00000107819.13	83.6269	-0.0148061	0.0926139	-0.159869	0.872985	0.953681	SFXN3
ENSG00000205213.14	73.954	-0.0312901	0.195725	-0.159868	0.872985	0.953681	LGR4
ENSG00000146457.16	167.302	0.0115485	0.0723045	0.159721	0.873101	0.953692	WTAP
ENSG00000131351.15	36.2544	-0.0194978	0.122088	-0.159703	0.873115	0.953692	HAUS8
ENSG00000204257.15	54.1555	-0.0252903	0.158569	-0.159491	0.873282	0.95381	HLA-DMA
ENSG00000221944.9	15.0569	-0.025511	0.160043	-0.159401	0.873353	0.953822	TIGD1
ENSG00000100079.7	5.76714	-0.0648249	0.407562	-0.159055	0.873625	0.954055	LGALS2
ENSG00000197566.10	8.20581	0.0313365	0.197273	0.158848	0.873789	0.954103	ZNF624
ENSG00000242622.2	30.2061	0.0237467	0.149489	0.158853	0.873784	0.954103	GSK3B-DT
ENSG00000146648.20	150.916	0.0352846	0.222463	0.158609	0.873977	0.954178	EGFR
ENSG00000167658.16	2187.96	-0.0128038	0.0807244	-0.158612	0.873975	0.954178	EEF2
ENSG00000166471.11	69.9689	0.0177576	0.112248	0.1582	0.874299	0.954465	TMEM41B
ENSG00000134982.17	253.415	-0.0118973	0.075377	-0.157837	0.874585	0.954712	APC
ENSG00000090674.16	15.0838	0.0277724	0.176196	0.157622	0.874755	0.954766	MCOLN1
ENSG00000140265.13	128.519	-0.0105231	0.06676	-0.157626	0.874752	0.954766	ZSCAN29
ENSG00000135862.6	245.089	0.0223235	0.14183	0.157396	0.874933	0.954794	LAMC1
ENSG00000100014.20	62.4253	0.0124626	0.0791692	0.157417	0.874917	0.954794	SPECC1L
ENSG00000143365.19	47.6475	-0.0218808	0.139046	-0.157363	0.874959	0.954794	RORC
ENSG00000147804.10	48.3356	0.0214772	0.136859	0.156929	0.8753	0.954817	SLC39A4
ENSG00000111321.11	114.03	0.0195823	0.124799	0.15691	0.875315	0.954817	LTBR
ENSG00000143515.19	49.4748	0.0184211	0.11763	0.156602	0.875559	0.954817	ATP8B2
ENSG00000248049.7	49.9247	0.0167385	0.106837	0.156674	0.875502	0.954817	UBA6-DT
ENSG00000178028.14	39.9148	0.016536	0.105196	0.157192	0.875094	0.954817	DMAP1
ENSG00000149262.17	41.6257	0.0152749	0.097353	0.156902	0.875322	0.954817	INTS4
ENSG00000161618.10	49.4596	-0.0152554	0.0973165	-0.15676	0.875434	0.954817	ALDH16A1
ENSG00000172748.14	16.2378	-0.0227915	0.145261	-0.1569	0.875324	0.954817	ZNF596
ENSG00000183784.7	5.77755	-0.0427749	0.272884	-0.156751	0.875441	0.954817	DOCK8-AS1
ENSG00000261366.1	7.01148	-0.0490389	0.313192	-0.156578	0.875578	0.954817	MANEA-DT
ENSG00000285756.2	25.0734	0.022329	0.142833	0.156329	0.875773	0.954966
ENSG00000148516.23	243.349	0.0176092	0.112805	0.156103	0.875952	0.954973	ZEB1
ENSG00000171914.16	207.696	0.0145695	0.0933385	0.156094	0.875959	0.954973	TLN2
ENSG00000235106.10	24.4619	-0.0212009	0.135784	-0.156136	0.875926	0.954973	BRD3OS
ENSG00000181513.15	18.4551	0.0215144	0.137944	0.155965	0.876061	0.955003	ACBD4
ENSG00000133111.4	22.7487	-0.0200908	0.128863	-0.155908	0.876106	0.955003	RFXAP
ENSG00000116874.12	110.455	0.0138179	0.0886824	0.155813	0.87618	0.955018	WARS2
ENSG00000257675.1	7.72982	0.0342438	0.219976	0.15567	0.876293	0.955043	BTBD10P1
ENSG00000168769.14	209.596	-0.0167531	0.107645	-0.155633	0.876322	0.955043	TET2
ENSG00000270504.1	11.5257	-0.0267383	0.172175	-0.155298	0.876587	0.955266
ENSG00000006025.12	16.2709	0.0285822	0.184255	0.155123	0.876724	0.955286	OSBPL7
ENSG00000077942.19	358.627	-0.0223027	0.143772	-0.155125	0.876723	0.955286	FBLN1
ENSG00000177565.18	396.503	0.0143904	0.0928459	0.154992	0.876828	0.955293	TBL1XR1
ENSG00000103043.15	7.92331	-0.0312905	0.201922	-0.154963	0.87685	0.955293	VAC14
ENSG00000228300.14	60.9335	0.0132892	0.0858156	0.154857	0.876934	0.955319	FAM174C
ENSG00000161204.11	25.5767	-0.0205048	0.132521	-0.154728	0.877035	0.955365	ABCF3
ENSG00000177370.5	44.0491	0.0203597	0.13185	0.154415	0.877282	0.955568	TIMM22
ENSG00000157680.16	22.8231	0.0303567	0.197394	0.153788	0.877777	0.955764	DGKI
ENSG00000177728.17	65.5766	0.014853	0.0965119	0.153898	0.87769	0.955764	TMEM94
ENSG00000119401.11	38.4913	-0.0197902	0.128451	-0.154068	0.877556	0.955764	TRIM32
ENSG00000085831.16	159.038	-0.0236691	0.15393	-0.153765	0.877795	0.955764	TTC39A
ENSG00000261485.1	8.4106	-0.0318377	0.207099	-0.153732	0.877821	0.955764	PAN3-AS1
ENSG00000279970.1	5.72022	-0.0481156	0.312667	-0.153888	0.877698	0.955764
ENSG00000099991.18	183.43	-0.0121642	0.0792428	-0.153506	0.878	0.955894	CABIN1
ENSG00000161800.13	14.7746	-0.0304965	0.198848	-0.153366	0.87811	0.955949	RACGAP1
ENSG00000165379.14	10.2784	0.0482633	0.315025	0.153205	0.878237	0.955957	LRFN5
ENSG00000168140.5	24.4239	0.0281231	0.183522	0.153241	0.878208	0.955957	VASN
ENSG00000196155.13	45.7582	-0.024566	0.161006	-0.152579	0.878731	0.956429	PLEKHG4
ENSG00000108799.13	152.841	0.0171993	0.112929	0.152302	0.878949	0.956537	EZH1
ENSG00000133884.10	57.1326	0.0150295	0.0986634	0.152331	0.878926	0.956537	DPF2
ENSG00000197497.11	12.7898	-0.0255099	0.1676	-0.152207	0.879024	0.956553	ZNF665
ENSG00000273559.5	125.635	-0.0109739	0.0721437	-0.152111	0.879099	0.95657	CWC25
ENSG00000100124.15	53.7447	-0.014038	0.0924327	-0.151872	0.879288	0.956648	ANKRD54
ENSG00000040933.16	48.2366	-0.0142159	0.0936062	-0.151869	0.87929	0.956648	INPP4A
ENSG00000145794.17	6.89865	0.0547711	0.360942	0.151745	0.879388	0.956689	MEGF10
ENSG00000146859.6	24.2149	0.0315537	0.208123	0.151611	0.879494	0.956739	TMEM140
ENSG00000134072.11	30.1983	0.0199081	0.131538	0.151349	0.8797	0.956768	CAMK1
ENSG00000167986.15	245.769	-0.0118326	0.0781465	-0.151415	0.879648	0.956768	DDB1
ENSG00000169957.10	64.2064	-0.0149408	0.0987043	-0.151369	0.879684	0.956768	ZNF768
ENSG00000161888.11	7.86235	0.0421273	0.278539	0.151244	0.879783	0.956794	SPC24
ENSG00000231245.2	6.91739	-0.0359088	0.2376	-0.151132	0.879872	0.956825	C1DP1
ENSG00000212978.6	26.0572	0.0228641	0.151446	0.150972	0.879998	0.956897
ENSG00000197702.14	266.41	-0.00944456	0.0626173	-0.15083	0.88011	0.956953	PARVA
ENSG00000169245.6	63.1351	0.0482795	0.320453	0.15066	0.880244	0.957011	CXCL10
ENSG00000143643.13	22.7267	0.0203156	0.134888	0.150611	0.880282	0.957011	TTC13
ENSG00000089682.16	225.286	0.0163152	0.10864	0.150177	0.880625	0.957123	RBM41
ENSG00000174106.3	98.083	-0.0122699	0.0816633	-0.15025	0.880567	0.957123	LEMD3
ENSG00000197771.13	59.9943	-0.0152142	0.101242	-0.150275	0.880548	0.957123	MCMBP
ENSG00000172273.13	23.4956	-0.0176346	0.117371	-0.150246	0.88057	0.957123	HINFP
ENSG00000152082.15	380.163	0.0139054	0.0926537	0.150079	0.880702	0.957141	MZT2B
ENSG00000073921.18	254.699	-0.0119854	0.0799412	-0.149928	0.880821	0.957141	PICALM
ENSG00000173020.11	78.0351	-0.0144557	0.0963914	-0.149968	0.88079	0.957141	GRK2
ENSG00000182985.18	345.651	0.0230049	0.153607	0.149764	0.88095	0.957151	CADM1
ENSG00000117411.18	159.34	0.0158586	0.105839	0.149838	0.880893	0.957151	B4GALT2
ENSG00000117407.17	8.42878	-0.0489844	0.327249	-0.149685	0.881013	0.957154	ARTN
ENSG00000151466.12	93.8622	0.0170038	0.113999	0.149158	0.881429	0.957233	SCLT1
ENSG00000006530.18	34.8925	0.0159807	0.106953	0.149418	0.881224	0.957233	AGK
ENSG00000026950.17	128.505	0.0158688	0.106266	0.149331	0.881292	0.957233	BTN3A1
ENSG00000013375.16	190.491	-0.0119788	0.0803202	-0.149139	0.881444	0.957233	PGM3
ENSG00000132792.19	132.132	-0.0166103	0.111263	-0.14929	0.881325	0.957233	CTNNBL1
ENSG00000094963.14	74.6985	-0.0522609	0.349864	-0.149375	0.881258	0.957233	FMO2
ENSG00000116039.13	9.13168	0.0396435	0.26613	0.148963	0.881583	0.957318	ATP6V1B1
ENSG00000179152.20	50.0542	-0.0158376	0.106501	-0.14871	0.881783	0.957405	TCAIM
ENSG00000134121.10	27.4898	-0.032843	0.220831	-0.148724	0.881771	0.957405	CHL1
ENSG00000031823.14	127.143	0.0104127	0.0702087	0.14831	0.882098	0.957683	RANBP3
ENSG00000130669.17	40.3798	-0.0156647	0.105805	-0.148053	0.882301	0.957838	PAK4
ENSG00000011258.16	56.2615	-0.0129795	0.087805	-0.147822	0.882483	0.957971	MBTD1
ENSG00000139219.19	14.0841	0.0633392	0.432022	0.146611	0.883439	0.958161	COL2A1
ENSG00000223891.6	8.96858	0.0341995	0.233749	0.146309	0.883678	0.958161	OSER1-DT
ENSG00000248559.1	13.8463	0.0322253	0.21988	0.146559	0.88348	0.958161
ENSG00000105989.10	30.6429	0.0322155	0.219855	0.14653	0.883503	0.958161	WNT2
ENSG00000258405.11	11.1696	0.0253879	0.173228	0.146557	0.883481	0.958161	ZNF578
ENSG00000105722.10	99.1073	0.0175982	0.119889	0.146788	0.8833	0.958161	ERF
ENSG00000196247.12	114.014	0.0150838	0.103095	0.146309	0.883677	0.958161	ZNF107
ENSG00000130254.12	242.079	0.0135912	0.092693	0.146626	0.883427	0.958161	SAFB2
ENSG00000021776.11	318.402	0.00823104	0.0559321	0.147161	0.883005	0.958161	AQR
ENSG00000165689.17	44.9815	-0.0135265	0.0924341	-0.146337	0.883655	0.958161	ENTR1
ENSG00000148411.8	58.2114	-0.0152033	0.103156	-0.147382	0.882831	0.958161	NACC2
ENSG00000168101.14	122.857	-0.0194626	0.132957	-0.146383	0.883619	0.958161	NUDT16L1
ENSG00000213676.13	47.516	-0.0227995	0.15543	-0.146687	0.883379	0.958161	ATF6B
ENSG00000106526.11	13.0384	-0.0232545	0.158676	-0.146553	0.883485	0.958161	ACTR3C
ENSG00000124074.12	12.4684	-0.0241488	0.164238	-0.147035	0.883104	0.958161	ENKD1
ENSG00000100558.9	10.0675	-0.030287	0.205484	-0.147393	0.882821	0.958161	PLEK2
ENSG00000196139.14	28.0704	-0.0358624	0.243867	-0.147057	0.883087	0.958161	AKR1C3
ENSG00000247157.7	13.6106	0.0334547	0.229368	0.145856	0.884035	0.958407	LINC01252
ENSG00000100417.12	60.0763	0.0131176	0.0899734	0.145794	0.884084	0.958407	PMM1
ENSG00000065809.14	390.938	-0.016138	0.110668	-0.145823	0.884061	0.958407	FAM107B
ENSG00000161265.15	7.12997	0.0334128	0.22989	0.145343	0.88444	0.958495	U2AF1L4
ENSG00000154328.16	62.0554	0.0163258	0.11226	0.145428	0.884373	0.958495	NEIL2
ENSG00000167272.11	55.4974	0.0144523	0.099559	0.145163	0.884582	0.958495	POP5
ENSG00000166233.15	218.263	-0.00890892	0.061424	-0.14504	0.884679	0.958495	ARIH1
ENSG00000032219.19	493.681	-0.0120814	0.0830576	-0.145458	0.884349	0.958495	ARID4A
ENSG00000071575.12	265.089	-0.01533	0.105316	-0.145562	0.884267	0.958495	TRIB2
ENSG00000140545.15	195.714	-0.024735	0.170459	-0.145108	0.884625	0.958495	MFGE8
ENSG00000128710.6	9.48305	-0.0331462	0.228582	-0.145008	0.884705	0.958495	HOXD10
ENSG00000250508.1	5.64255	-0.0559862	0.385637	-0.145178	0.88457	0.958495	LINC02701
ENSG00000139910.20	209.535	0.0290064	0.200153	0.144921	0.884773	0.958504	NOVA1
ENSG00000186910.4	25.0371	0.0434723	0.3005	0.144667	0.884974	0.958657	SERPINA11
ENSG00000227105.1	11.395	-0.0353446	0.244749	-0.144412	0.885176	0.95881	PARP1P1
ENSG00000175711.8	11.7941	-0.0239222	0.166062	-0.144056	0.885456	0.959049	B3GNTL1
ENSG00000077684.16	135.954	0.0124311	0.0864782	0.143748	0.8857	0.959144	JADE1
ENSG00000170561.13	759.659	-0.0171089	0.119045	-0.143718	0.885724	0.959144	IRX2
ENSG00000187187.14	17.2278	-0.0218341	0.151799	-0.143836	0.88563	0.959144	ZNF546
ENSG00000184985.16	20.3792	0.0383244	0.267615	0.143207	0.886127	0.959151	SORCS2
ENSG00000240024.5	12.9973	0.0353863	0.246674	0.143454	0.885932	0.959151	LINC00888
ENSG00000173451.7	15.717	0.0224361	0.156288	0.143556	0.885851	0.959151	THAP2
ENSG00000148334.16	61.6577	0.0156112	0.109034	0.143178	0.88615	0.959151	PTGES2
ENSG00000085274.16	59.1392	0.0132452	0.0924047	0.143339	0.886023	0.959151	MYNN
ENSG00000153046.18	124.279	0.0102572	0.0715786	0.143299	0.886054	0.959151	CDYL
ENSG00000183421.12	36.531	-0.0282029	0.196395	-0.143603	0.885814	0.959151	RIPK4
ENSG00000154822.18	26.8099	0.0223395	0.15622	0.143	0.88629	0.959238	PLCL2
ENSG00000168329.14	46.0722	-0.028733	0.201142	-0.14285	0.886409	0.959301	CX3CR1
ENSG00000213025.2	18.6504	0.0286801	0.20117	0.142566	0.886633	0.959414	COX20P1
ENSG00000101190.13	34.4377	-0.0168687	0.118296	-0.142598	0.886608	0.959414	TCFL5
ENSG00000249129.1	44.001	-0.0233348	0.1638	-0.142459	0.886717	0.95944	SUDS3P1
ENSG00000171735.19	117.522	-0.0110301	0.0775156	-0.142296	0.886846	0.959515	CAMTA1
ENSG00000136531.19	17.1947	0.0415853	0.293014	0.141923	0.887141	0.959578	SCN2A
ENSG00000219133.2	7.67536	0.0385679	0.271439	0.142087	0.887011	0.959578
ENSG00000143224.18	35.5602	0.0147555	0.104028	0.141842	0.887205	0.959578	PPOX
ENSG00000141425.18	101.557	0.011638	0.0820351	0.141866	0.887186	0.959578	RPRD1A
ENSG00000167216.18	32.8502	-0.018139	0.1277	-0.142043	0.887046	0.959578	KATNAL2
ENSG00000187608.10	95.9782	0.0260458	0.184547	0.141134	0.887764	0.959664	ISG15
ENSG00000075399.14	13.8798	0.0223368	0.158127	0.141259	0.887665	0.959664	VPS9D1
ENSG00000275111.5	16.0947	0.0184288	0.130429	0.141294	0.887638	0.959664	ZNF2
ENSG00000174292.12	31.3163	0.0148612	0.104929	0.141631	0.887372	0.959664	TNK1
ENSG00000116754.13	1834.53	-0.0114079	0.0805762	-0.141579	0.887413	0.959664	SRSF11
ENSG00000168297.16	158.675	-0.0140541	0.0994035	-0.141384	0.887567	0.959664	PXK
ENSG00000204116.11	37.0336	-0.0154271	0.109278	-0.141173	0.887733	0.959664	CHIC1
ENSG00000198440.9	23.2098	-0.0194628	0.137604	-0.141441	0.887522	0.959664	ZNF583
ENSG00000148481.14	74.004	-0.01319	0.0936686	-0.140816	0.888016	0.959871	MINDY3
ENSG00000182903.16	80.1296	-0.0116412	0.0828096	-0.140577	0.888204	0.959961	ZNF721
ENSG00000110660.15	30.6398	-0.021187	0.150734	-0.140558	0.888219	0.959961	SLC35F2
ENSG00000135549.15	140.281	0.0275527	0.196166	0.140456	0.8883	0.959983	PKIB
ENSG00000108219.15	140.213	-0.012426	0.0885768	-0.140285	0.888435	0.959999	TSPAN14
ENSG00000158793.14	71.2021	-0.0128081	0.091263	-0.140342	0.88839	0.959999	NIT1
ENSG00000171303.7	9.31568	0.0592654	0.42361	0.139906	0.888735	0.960016	KCNK3
ENSG00000151364.17	5.75151	0.0521174	0.373642	0.139485	0.889067	0.960016	KCTD14
ENSG00000101331.17	7.02269	0.0364873	0.260902	0.139851	0.888778	0.960016	CCM2L
ENSG00000108924.14	50.4577	0.033761	0.241672	0.139697	0.888899	0.960016	HLF
ENSG00000157168.20	46.6173	0.0335242	0.239382	0.140044	0.888625	0.960016	NRG1
ENSG00000205129.9	11.8369	0.0294221	0.210471	0.139791	0.888825	0.960016	C4orf47
ENSG00000196526.11	62.7433	0.0149069	0.106808	0.139567	0.889002	0.960016	AFAP1
ENSG00000083896.13	453.606	0.00932628	0.0666613	0.139905	0.888735	0.960016	YTHDC1
ENSG00000156256.15	395.938	0.00878831	0.0630302	0.13943	0.88911	0.960016	USP16
ENSG00000267526.1	6.72244	-0.0396343	0.283222	-0.139941	0.888707	0.960016
ENSG00000140873.16	9.02683	-0.0444614	0.318387	-0.139646	0.88894	0.960016	ADAMTS18
ENSG00000117479.15	17.548	0.0317723	0.22842	0.139096	0.889374	0.960028	SLC19A2
ENSG00000168827.15	203.026	-0.00995337	0.0714799	-0.139247	0.889255	0.960028	GFM1
ENSG00000179021.10	42.3455	-0.0138284	0.0993973	-0.139122	0.889353	0.960028	C3orf38
ENSG00000152818.18	871.081	-0.0157191	0.112839	-0.139305	0.889209	0.960028	UTRN
ENSG00000272316.1	6.20465	-0.0319006	0.229442	-0.139036	0.889422	0.960028
ENSG00000141458.13	48.381	-0.0129012	0.0928728	-0.138912	0.889519	0.960068	NPC1
ENSG00000135766.9	28.2822	0.0190858	0.137568	0.138737	0.889658	0.960153	EGLN1
ENSG00000143776.19	209.058	0.0163084	0.117656	0.13861	0.889758	0.960196	CDC42BPA
ENSG00000197345.13	127.985	0.0116067	0.0837852	0.138529	0.889822	0.960201	MRPL21
ENSG00000277462.2	9.76331	-0.02784	0.201084	-0.13845	0.889885	0.960204	ZNF670
ENSG00000093072.18	61.5426	0.0218273	0.157955	0.138186	0.890093	0.960299	ADA2
ENSG00000115091.12	263.217	0.00942938	0.0682199	0.13822	0.890066	0.960299	ACTR3
ENSG00000159167.12	411.533	0.03613	0.263309	0.137215	0.890861	0.960479	STC1
ENSG00000112414.15	25.9129	0.0353786	0.257786	0.13724	0.890841	0.960479	ADGRG6
ENSG00000125148.7	562.886	0.0203668	0.148237	0.137394	0.89072	0.960479	MT2A
ENSG00000173166.18	119.204	0.0154764	0.112597	0.13745	0.890675	0.960479	RAPH1
ENSG00000143569.19	222.919	0.0132142	0.0961772	0.137395	0.890719	0.960479	UBAP2L
ENSG00000172262.12	194.413	-0.00611188	0.0443392	-0.137844	0.890364	0.960479	ZNF131
ENSG00000188313.13	127.849	-0.0136571	0.0994629	-0.137308	0.890787	0.960479	PLSCR1
ENSG00000072110.16	701.534	-0.0141117	0.102557	-0.137599	0.890558	0.960479	ACTN1
ENSG00000163071.11	21.4375	-0.0277901	0.201757	-0.13774	0.890446	0.960479	SPATA18
ENSG00000164707.16	5.41392	-0.091457	0.665469	-0.137433	0.890689	0.960479	SLC13A4
ENSG00000184887.14	47.4241	-0.0161517	0.117893	-0.137003	0.891029	0.960595	BTBD6
ENSG00000219200.12	9.14788	-0.0295596	0.216165	-0.136745	0.891232	0.96075	RNASEK
ENSG00000100441.10	152.751	-0.0115831	0.0848632	-0.136491	0.891433	0.960901	KHNYN
ENSG00000110721.12	82.1187	0.0189645	0.139219	0.13622	0.891647	0.960975	CHKA
ENSG00000154511.12	20.9098	0.0183602	0.134742	0.136261	0.891615	0.960975	DIPK1A
ENSG00000165060.15	42.2401	0.0133043	0.097698	0.136177	0.891681	0.960975	FXN
ENSG00000048140.18	42.9137	0.013792	0.101845	0.135421	0.892279	0.961372	TSPAN17
ENSG00000106443.17	422.344	-0.0101008	0.0745479	-0.135494	0.892221	0.961372	PHF14
ENSG00000185627.18	160.344	-0.0110265	0.0813718	-0.135507	0.892211	0.961372	PSMD13
ENSG00000145675.15	856.529	-0.0190806	0.140913	-0.135406	0.892291	0.961372	PIK3R1
ENSG00000047648.23	45.9506	0.0290821	0.215239	0.135115	0.892521	0.96143	ARHGAP6
ENSG00000283103.3	37.081	0.0147384	0.109258	0.134896	0.892694	0.96143
ENSG00000204438.11	60.1225	-0.0121163	0.0898189	-0.134897	0.892693	0.96143	GPANK1
ENSG00000180479.14	21.0902	-0.0215252	0.159574	-0.134892	0.892698	0.96143	ZNF571
ENSG00000109794.13	11.2858	-0.0258653	0.19187	-0.134806	0.892765	0.96143	FAM149A
ENSG00000101412.13	15.315	-0.0264589	0.196237	-0.134831	0.892745	0.96143	E2F1
ENSG00000198768.11	13.5886	-0.0463291	0.343611	-0.13483	0.892746	0.96143	APCDD1L
ENSG00000196748.10	10.4123	0.0381881	0.283792	0.134564	0.892957	0.961469	CLPSL2
ENSG00000149716.13	53.4165	-0.0138488	0.102862	-0.134634	0.892901	0.961469	LTO1
ENSG00000060982.15	61.5649	-0.0287968	0.214051	-0.134532	0.892982	0.961469	BCAT1
ENSG00000140750.17	54.6856	-0.0146255	0.109131	-0.134017	0.893389	0.961843	ARHGAP17
ENSG00000137814.12	81.1751	-0.0120072	0.0896563	-0.133925	0.893462	0.961857	HAUS2
ENSG00000109079.10	80.654	0.0112292	0.0840291	0.133634	0.893692	0.962039	TNFAIP1
ENSG00000162777.17	88.6374	-0.0142342	0.10667	-0.133441	0.893844	0.962139	DENND2D
ENSG00000158423.17	12.6742	-0.0312145	0.234085	-0.133347	0.893919	0.962154	RIBC1
ENSG00000162849.16	73.4833	0.0251582	0.188862	0.133209	0.894028	0.962172	KIF26B
ENSG00000153339.15	102.861	0.0105604	0.0793884	0.133022	0.894176	0.962172	TRAPPC8
ENSG00000143653.10	163.965	-0.0176014	0.132287	-0.133055	0.89415	0.962172	SCCPDH
ENSG00000252010.1	7.98828	-0.0322219	0.241978	-0.13316	0.894067	0.962172	SCARNA5
ENSG00000276855.1	28.0787	0.0162863	0.123042	0.132363	0.894697	0.962551
ENSG00000106723.17	474.238	0.00793678	0.0599392	0.132414	0.894657	0.962551	SPIN1
ENSG00000214226.9	11.0204	-0.0301649	0.22792	-0.132348	0.894709	0.962551	C17orf67
ENSG00000170775.3	10.0658	-0.033655	0.25479	-0.132089	0.894914	0.962706	GPR37
ENSG00000136950.13	105.829	-0.00878937	0.0667155	-0.131744	0.895187	0.962935	ARPC5L
ENSG00000156414.19	6.86918	-0.0368492	0.28025	-0.131487	0.89539	0.963089	TDRD9
ENSG00000185250.16	6.45418	0.0295009	0.225076	0.131071	0.895719	0.963276	PPIL6
ENSG00000179335.20	76.8421	0.0102826	0.0784406	0.131087	0.895706	0.963276	CLK3
ENSG00000152409.9	137.48	-0.0146539	0.111829	-0.131039	0.895745	0.963276	JMY
ENSG00000198315.11	60.5111	-0.012635	0.0965529	-0.130861	0.895885	0.963363	ZKSCAN8
ENSG00000242060.1	7.95224	0.0304113	0.23295	0.130548	0.896133	0.963564	RPS3AP49
ENSG00000133256.13	13.9523	-0.0268075	0.205484	-0.13046	0.896202	0.963574	PDE6B
ENSG00000196642.19	180.151	0.0104081	0.0798373	0.130366	0.896277	0.963589	RABL6
ENSG00000065989.16	58.9031	0.0171326	0.131564	0.130223	0.89639	0.963647	PDE4A
ENSG00000171603.18	375.897	0.0104328	0.0805711	0.129486	0.896973	0.964079	CLSTN1
ENSG00000026025.16	1297.91	-0.0179215	0.13834	-0.129546	0.896925	0.964079	VIM
ENSG00000233452.7	11.1429	-0.0244282	0.188609	-0.129518	0.896948	0.964079	STXBP5-AS1
ENSG00000131016.17	233.979	-0.0212226	0.164606	-0.12893	0.897413	0.964487	AKAP12
ENSG00000177946.7	31.2102	0.0146729	0.113902	0.12882	0.8975	0.964515	CENPBD1P
ENSG00000124299.15	58.9843	-0.0150714	0.117082	-0.128725	0.897575	0.964531	PEPD
ENSG00000101773.19	391.966	0.0141879	0.110365	0.128555	0.89771	0.964546	RBBP8
ENSG00000090861.17	202.73	-0.00981442	0.0763914	-0.128475	0.897773	0.964546	AARS1
ENSG00000159131.17	87.1982	-0.0125288	0.0975739	-0.128403	0.89783	0.964546	GART
ENSG00000120334.16	30.0999	-0.017251	0.134113	-0.12863	0.89765	0.964546	CENPL
ENSG00000228395.2	5.39347	0.0313847	0.24496	0.128121	0.898053	0.964721
ENSG00000213366.13	13.0651	0.0284483	0.222211	0.128024	0.89813	0.964739	GSTM2
ENSG00000213145.10	28.5384	0.0337281	0.264121	0.1277	0.898387	0.964768	CRIP1
ENSG00000128311.14	50.8928	0.0152039	0.118878	0.127895	0.898232	0.964768	TST
ENSG00000050405.13	640.274	-0.0113953	0.0892452	-0.127685	0.898398	0.964768	LIMA1
ENSG00000161016.18	1583.91	-0.0153207	0.119888	-0.127792	0.898313	0.964768	RPL8
ENSG00000107282.8	9.60165	0.0307335	0.242266	0.126859	0.899052	0.964809	APBA1
ENSG00000204287.14	918.687	0.0205079	0.161115	0.127288	0.898713	0.964809	HLA-DRA
ENSG00000113300.13	161.685	-0.0090765	0.0715825	-0.126798	0.8991	0.964809	CNOT6
ENSG00000075945.13	97.3358	-0.0100169	0.0785398	-0.127539	0.898514	0.964809	KIFAP3
ENSG00000188647.13	137.688	-0.0100685	0.0791257	-0.127247	0.898745	0.964809	PTAR1
ENSG00000092820.18	417.198	-0.011016	0.0866298	-0.127162	0.898812	0.964809	EZR
ENSG00000101493.11	31.8691	-0.0171914	0.135408	-0.126961	0.898972	0.964809	ZNF516
ENSG00000124067.17	26.703	-0.0180945	0.142302	-0.127156	0.898817	0.964809	SLC12A4
ENSG00000185507.21	37.1277	-0.0247864	0.195186	-0.126989	0.898949	0.964809	IRF7
ENSG00000239382.10	10.2153	-0.0275924	0.217539	-0.126839	0.899068	0.964809	ALKBH6
ENSG00000239474.7	6.62849	-0.0282653	0.222499	-0.127036	0.898912	0.964809	KLHL41
ENSG00000124935.4	483.669	0.0517181	0.408946	0.126467	0.899362	0.964896	SCGB1D2
ENSG00000137601.17	228.24	0.00905468	0.0715938	0.126473	0.899358	0.964896	NEK1
ENSG00000267673.6	7.98669	-0.0260196	0.205521	-0.126603	0.899255	0.964896	FDX2
ENSG00000114127.11	245.207	0.0125293	0.0991737	0.126336	0.899466	0.964942	XRN1
ENSG00000231333.2	6.41857	0.0315274	0.251281	0.125467	0.900154	0.964973	RPL34P6
ENSG00000100228.14	13.5397	0.0308954	0.246248	0.125465	0.900156	0.964973	RAB36
ENSG00000149503.13	27.7976	0.0175813	0.139882	0.125686	0.89998	0.964973	INCENP
ENSG00000204954.10	29.0113	0.0137198	0.108759	0.126148	0.899614	0.964973	C12orf73
ENSG00000258289.10	264.131	0.007394	0.0587833	0.125784	0.899903	0.964973	CHURC1
ENSG00000198382.9	132.115	-0.0150487	0.119555	-0.125872	0.899833	0.964973	UVRAG
ENSG00000269834.6	45.7482	-0.0153393	0.122094	-0.125635	0.900021	0.964973	ZNF528-AS1
ENSG00000143067.5	25.9166	-0.01654	0.131379	-0.125895	0.899815	0.964973	ZNF697
ENSG00000197020.11	65.79	-0.0172229	0.136929	-0.12578	0.899906	0.964973	ZNF100
ENSG00000112981.5	31.4763	-0.0202853	0.161169	-0.125863	0.89984	0.964973	NME5
ENSG00000076864.20	30.7779	-0.0256108	0.204133	-0.125461	0.900158	0.964973	RAP1GAP
ENSG00000167552.15	303.991	-0.0123803	0.0990046	-0.125048	0.900486	0.965194	TUBA1A
ENSG00000173715.18	7.06308	-0.0299681	0.239573	-0.12509	0.900453	0.965194	C11orf80
ENSG00000119203.14	78.475	0.00960215	0.0769607	0.124767	0.900708	0.965348	CPSF3
ENSG00000173011.12	84.3333	-0.0120378	0.0965234	-0.124714	0.90075	0.965348	TADA2B
ENSG00000058272.19	735.328	-0.00966669	0.0777376	-0.12435	0.901038	0.965445	PPP1R12A
ENSG00000114450.11	206.915	-0.0113875	0.0916164	-0.124295	0.901082	0.965445	GNB4
ENSG00000144619.15	29.4356	-0.023092	0.185783	-0.124296	0.901081	0.965445	CNTN4
ENSG00000127955.17	17.937	-0.028646	0.23044	-0.12431	0.90107	0.965445	GNAI1
ENSG00000251429.1	10.1946	0.0294101	0.237636	0.123761	0.901504	0.965447	AIDAP2
ENSG00000149485.19	52.3613	0.0195662	0.157682	0.124086	0.901247	0.965447	FADS1
ENSG00000104129.10	26.9081	0.01495	0.120799	0.123759	0.901506	0.965447	DNAJC17
ENSG00000157224.16	96.323	0.0120826	0.0975456	0.123866	0.901422	0.965447	CLDN12
ENSG00000113643.9	326.909	-0.00767247	0.0619531	-0.123843	0.901439	0.965447	RARS1
ENSG00000236753.7	7.91709	-0.0256147	0.20672	-0.12391	0.901386	0.965447	MKLN1-AS
ENSG00000153832.12	10.5105	-0.0256458	0.206735	-0.124052	0.901274	0.965447	FBXO36
ENSG00000204947.9	10.7134	0.0253945	0.205432	0.123615	0.90162	0.965504	ZNF425
ENSG00000126878.13	53.8651	0.0274422	0.222293	0.123451	0.90175	0.965517	AIF1L
ENSG00000148158.17	33.0844	-0.0136999	0.111047	-0.123371	0.901814	0.965517	SNX30
ENSG00000117399.14	19.1129	-0.027408	0.222154	-0.123374	0.901811	0.965517	CDC20
ENSG00000144455.14	214.982	0.0106756	0.0867846	0.123013	0.902097	0.965742	SUMF1
ENSG00000099338.23	7.93952	-0.0275852	0.224357	-0.122952	0.902145	0.965742	CATSPERG
ENSG00000145244.12	7.79636	-0.0452656	0.368519	-0.122831	0.902241	0.965781	CORIN
ENSG00000285669.1	27.674	0.0164566	0.134166	0.122658	0.902378	0.965798
ENSG00000161202.20	111.849	0.00825297	0.0672773	0.122671	0.902368	0.965798	DVL3
ENSG00000149187.18	617.538	-0.0102835	0.0840787	-0.122308	0.902655	0.96603	CELF1
ENSG00000281005.1	11.2196	0.0214649	0.176727	0.121459	0.903328	0.966114	LINC00921
ENSG00000067248.10	471.96	0.0101146	0.0830864	0.121737	0.903108	0.966114	DHX29
ENSG00000166295.9	271.595	0.00667053	0.0547054	0.121936	0.90295	0.966114	ANAPC16
ENSG00000014123.10	202.003	-0.0100138	0.0824147	-0.121505	0.903291	0.966114	UFL1
ENSG00000100503.26	285.585	-0.0108492	0.0890998	-0.121764	0.903086	0.966114	NIN
ENSG00000134146.12	27.9869	-0.0131851	0.108432	-0.121598	0.903218	0.966114	DPH6
ENSG00000152763.17	63.6036	-0.0166308	0.137091	-0.121313	0.903443	0.966114	DNAI4
ENSG00000130734.10	19.0779	-0.0176992	0.145734	-0.121449	0.903336	0.966114	ATG4D
ENSG00000171943.12	36.3758	-0.0184033	0.151522	-0.121456	0.90333	0.966114	SRGAP2C
ENSG00000084710.14	27.9373	-0.023587	0.194462	-0.121294	0.903458	0.966114	EFR3B
ENSG00000186517.14	86.3026	-0.0239578	0.196692	-0.121804	0.903054	0.966114	ARHGAP30
ENSG00000237753.2	7.75219	-0.0248336	0.204531	-0.121418	0.90336	0.966114	SLC20A1-DT
ENSG00000169679.15	17.502	0.0273851	0.226171	0.121081	0.903627	0.966229	BUB1
ENSG00000169432.18	12.824	0.0335369	0.27868	0.120342	0.904212	0.966279	SCN9A
ENSG00000010671.16	12.154	0.0308533	0.25635	0.120356	0.904201	0.966279	BTK
ENSG00000100304.13	51.5722	0.0243109	0.201791	0.120476	0.904106	0.966279	TTLL12
ENSG00000166750.10	271.243	0.0156565	0.12993	0.1205	0.904087	0.966279	SLFN5
ENSG00000150457.9	69.0862	0.0129739	0.107761	0.120394	0.904171	0.966279	LATS2
ENSG00000135823.14	78.2469	0.0127845	0.10624	0.120336	0.904217	0.966279	STX6
ENSG00000107404.20	100.037	0.0112876	0.0937699	0.120375	0.904186	0.966279	DVL1
ENSG00000197045.13	70.0902	-0.0116185	0.0964914	-0.12041	0.904159	0.966279	GMFB
ENSG00000272010.1	18.4751	-0.0169193	0.139977	-0.120872	0.903792	0.966279
ENSG00000170854.18	83.1665	-0.0107801	0.0896966	-0.120184	0.904338	0.966294	RIOX2
ENSG00000127080.10	39.0506	-0.0140938	0.117286	-0.120166	0.904352	0.966294	IPPK
ENSG00000011021.23	31.5811	-0.01455	0.121481	-0.119772	0.904663	0.966562	CLCN6
ENSG00000112742.10	19.4114	0.0205823	0.172398	0.119388	0.904968	0.966638	TTK
ENSG00000213523.12	48.5112	-0.012514	0.104837	-0.119366	0.904986	0.966638	SRA1
ENSG00000130695.16	32.2887	-0.0145407	0.12196	-0.119225	0.905097	0.966638	CEP85
ENSG00000072201.14	26.2725	-0.0173044	0.144975	-0.119361	0.904989	0.966638	LNX1
ENSG00000150471.17	9.27099	-0.0372483	0.311453	-0.119595	0.904804	0.966638	ADGRL3
ENSG00000134569.10	6.42138	-0.0445897	0.373847	-0.119273	0.905059	0.966638	LRP4
ENSG00000172824.16	22.3085	0.0175789	0.14816	0.118648	0.905554	0.967061	CES4A
ENSG00000182389.20	81.9458	0.0188306	0.159009	0.118424	0.905731	0.967131	CACNB4
ENSG00000156076.10	7.81641	-0.103095	0.870635	-0.118413	0.90574	0.967131	WIF1
ENSG00000154258.17	81.9164	0.0356496	0.302027	0.118034	0.906041	0.967306	ABCA9
ENSG00000280046.1	6.29879	0.0308489	0.262169	0.117668	0.906331	0.967306
ENSG00000256525.8	42.9072	0.0122947	0.104418	0.117744	0.90627	0.967306	POLG2
ENSG00000136811.16	98.1278	0.012248	0.103848	0.117941	0.906114	0.967306	ODF2
ENSG00000177576.12	82.8004	-0.0105585	0.0896564	-0.117766	0.906253	0.967306	C18orf32
ENSG00000114353.17	388.177	-0.010739	0.0913211	-0.117596	0.906388	0.967306	GNAI2
ENSG00000204592.9	499.403	-0.0137352	0.116294	-0.118107	0.905983	0.967306	HLA-E
ENSG00000248008.3	29.0145	-0.0179586	0.152363	-0.117867	0.906173	0.967306	NRAV
ENSG00000245149.4	7.06102	-0.0277465	0.236221	-0.11746	0.906495	0.967356	RNF139-DT
ENSG00000082146.13	31.0498	0.0183499	0.156877	0.11697	0.906884	0.967591	STRADB
ENSG00000113716.13	66.3804	0.0141986	0.121247	0.117105	0.906777	0.967591	HMGXB3
ENSG00000106333.13	115.758	-0.0209659	0.179268	-0.116953	0.906897	0.967591	PCOLCE
ENSG00000183655.13	5.88753	0.0306796	0.263007	0.116649	0.907138	0.967607	KLHL25
ENSG00000161914.10	5.96518	0.028503	0.244229	0.116706	0.907093	0.967607	ZNF653
ENSG00000225447.1	28.5355	0.0172494	0.148387	0.116247	0.907457	0.967607	RPS15AP10
ENSG00000120458.13	44.6785	0.0127862	0.109759	0.116493	0.907262	0.967607	MSANTD2
ENSG00000178761.15	122.547	-0.00761056	0.0654106	-0.116351	0.907375	0.967607	FAM219B
ENSG00000203778.8	48.6047	-0.0127316	0.109419	-0.116356	0.907371	0.967607	FAM229B
ENSG00000177674.16	52.6299	-0.0132606	0.11364	-0.116689	0.907106	0.967607	AGTRAP
ENSG00000277258.5	143.022	-0.0141471	0.121474	-0.116462	0.907286	0.967607	PCGF2
ENSG00000167965.18	36.5713	-0.0152006	0.130741	-0.116265	0.907442	0.967607	MLST8
ENSG00000251288.2	16.0936	0.0190012	0.16357	0.116165	0.907521	0.967611
ENSG00000087365.16	435.726	0.00869716	0.0750099	0.115947	0.907695	0.967732	SF3B2
ENSG00000226137.5	35.492	-0.013304	0.115384	-0.115301	0.908206	0.968213	BAIAP2-DT
ENSG00000196715.7	153.353	0.0111697	0.0969487	0.115212	0.908277	0.968223	VKORC1L1
ENSG00000184956.16	13.5884	0.105646	0.919105	0.114945	0.908489	0.968255	MUC6
ENSG00000063660.9	83.4987	0.0175543	0.152703	0.114958	0.908479	0.968255	GPC1
ENSG00000054219.11	49.2496	-0.0193847	0.168543	-0.115013	0.908435	0.968255	LY75
ENSG00000102699.6	54.1466	-0.012277	0.10694	-0.114803	0.908601	0.968271	PARP4
ENSG00000089159.17	126.386	-0.0138907	0.121027	-0.114774	0.908625	0.968271	PXN
ENSG00000163468.15	458.448	-0.0100666	0.0878379	-0.114604	0.908759	0.968301	CCT3
ENSG00000164241.14	55.6164	-0.0135266	0.118095	-0.114539	0.90881	0.968301	C5orf63
ENSG00000146143.19	25.8049	-0.0148993	0.130114	-0.114509	0.908834	0.968301	PRIM2
ENSG00000235687.9	339.483	0.0340784	0.299398	0.113823	0.909378	0.968352	LINC00993
ENSG00000259153.2	11.2653	0.0244002	0.21492	0.113532	0.909609	0.968352	MAP3K9-DT
ENSG00000168386.19	175.769	0.017994	0.158437	0.113572	0.909577	0.968352	FILIP1L
ENSG00000049246.15	115.526	0.017798	0.155803	0.114234	0.909052	0.968352	PER3
ENSG00000156671.15	27.2214	0.0131862	0.116123	0.113554	0.909591	0.968352	SAMD8
ENSG00000100997.20	116.668	0.0119525	0.104649	0.114215	0.909067	0.968352	ABHD12
ENSG00000274523.5	34.7678	-0.0104479	0.091902	-0.113685	0.909488	0.968352	RCC1L
ENSG00000158234.12	32.4571	-0.012468	0.10936	-0.114009	0.909231	0.968352	FAIM
ENSG00000115604.12	13.3145	-0.0239982	0.21076	-0.113865	0.909345	0.968352	IL18R1
ENSG00000154175.18	93.7706	-0.026277	0.230843	-0.113831	0.909372	0.968352	ABI3BP
ENSG00000286058.1	7.41668	-0.0333998	0.292357	-0.114243	0.909045	0.968352
ENSG00000162878.13	8.49106	-0.0380712	0.334879	-0.113687	0.909486	0.968352	PKDCC
ENSG00000115942.9	91.2658	0.00736834	0.0649712	0.113409	0.909706	0.968391	ORC2
ENSG00000263002.8	82.4034	0.00931023	0.0822193	0.113237	0.909843	0.96841	ZNF234
ENSG00000139679.16	100.453	-0.0137044	0.121027	-0.113234	0.909845	0.96841	LPAR6
ENSG00000213625.9	424.213	-0.00498749	0.0441026	-0.113088	0.90996	0.968462	LEPROT
ENSG00000161999.13	166.181	-0.0117606	0.104234	-0.112828	0.910167	0.968462	JMJD8
ENSG00000112208.11	44.8698	-0.0157285	0.139449	-0.112791	0.910197	0.968462	BAG2
ENSG00000088305.18	14.5173	-0.0194998	0.172834	-0.112824	0.91017	0.968462	DNMT3B
ENSG00000130433.8	7.17479	-0.066193	0.58631	-0.112898	0.910112	0.968462	CACNG6
ENSG00000163141.20	59.5365	0.0185358	0.164622	0.112597	0.91035	0.968561	BNIPL
ENSG00000189241.8	249.6	0.00964486	0.0861863	0.111907	0.910897	0.969078	TSPYL1
ENSG00000006555.11	12.7341	0.0188438	0.16949	0.11118	0.911474	0.969176	TTC22
ENSG00000175707.9	127.404	0.0148283	0.133043	0.111454	0.911256	0.969176	KDF1
ENSG00000132424.17	1781.33	-0.0103843	0.0933857	-0.111198	0.911459	0.969176	PNISR
ENSG00000162928.9	38.6408	-0.0146892	0.131837	-0.111419	0.911284	0.969176	PEX13
ENSG00000148399.13	43.4661	-0.0153087	0.13748	-0.111352	0.911337	0.969176	DPH7
ENSG00000213742.7	17.408	-0.0163571	0.146964	-0.1113	0.911378	0.969176	ZNF337-AS1
ENSG00000176273.15	12.7583	-0.0198575	0.178113	-0.111488	0.911229	0.969176	SLC35G1
ENSG00000156140.10	7.19827	-0.0272347	0.244327	-0.111469	0.911245	0.969176	ADAMTS3
ENSG00000167554.15	14.7444	0.0196845	0.177358	0.110988	0.911626	0.969178	ZNF610
ENSG00000151553.15	70.1844	0.00903788	0.0814608	0.110948	0.911658	0.969178	FHIP2A
ENSG00000118246.14	77.5091	0.00849017	0.0764603	0.11104	0.911584	0.969178	FASTKD2
ENSG00000153291.16	25.3314	0.0231738	0.20944	0.110646	0.911897	0.969186	SLC25A27
ENSG00000247240.8	15.4223	0.0161835	0.14649	0.110475	0.912033	0.969186	UBL7-DT
ENSG00000088356.6	75.0631	0.012284	0.111052	0.110615	0.911922	0.969186	PDRG1
ENSG00000173511.10	88.9695	0.0102236	0.0933102	0.109566	0.912754	0.969186	VEGFB
ENSG00000105518.14	107.909	0.00991786	0.0905405	0.109541	0.912774	0.969186	TMEM205
ENSG00000108010.12	59.0051	0.00930603	0.0848747	0.109644	0.912691	0.969186	GLRX3
ENSG00000133193.12	115.44	0.00918492	0.0833832	0.110153	0.912288	0.969186	FAM104A
ENSG00000156504.17	144.968	0.00797924	0.0723422	0.110299	0.912173	0.969186	PABIR2
ENSG00000131507.11	300.681	0.00681544	0.061835	0.11022	0.912235	0.969186	NDFIP1
ENSG00000136045.12	283.21	0.00670164	0.06096	0.109935	0.912461	0.969186	PWP1
ENSG00000110330.9	182.777	-0.00705059	0.0643801	-0.109515	0.912794	0.969186	BIRC2
ENSG00000089009.16	137.374	-0.009429	0.08569	-0.110036	0.912381	0.969186	RPL6
ENSG00000175395.16	60.1765	-0.00944276	0.0862456	-0.109487	0.912816	0.969186	ZNF25
ENSG00000108344.15	245.668	-0.00947929	0.0862146	-0.10995	0.912449	0.969186	PSMD3
ENSG00000145476.16	64.6367	-0.0119619	0.109169	-0.109572	0.912749	0.969186	CYP4V2
ENSG00000101544.9	88.1432	-0.0126857	0.115116	-0.110199	0.912251	0.969186	ADNP2
ENSG00000206053.13	252.712	-0.0130073	0.117817	-0.110402	0.91209	0.969186	JPT2
ENSG00000249087.7	12.8563	-0.0177842	0.161409	-0.110181	0.912266	0.969186	ZNF436-AS1
ENSG00000133063.16	24.184	-0.0653442	0.592348	-0.110314	0.91216	0.969186	CHIT1
ENSG00000105750.15	25.7662	0.012703	0.116197	0.109323	0.912946	0.969259	ZNF85
ENSG00000128039.13	22.6997	0.013921	0.127572	0.109123	0.913105	0.969363	SRD5A3
ENSG00000136960.13	39.9779	0.0286691	0.265086	0.10815	0.913877	0.969559	ENPP2
ENSG00000162366.8	35.6945	0.0213016	0.196539	0.108383	0.913692	0.969559	PDZK1IP1
ENSG00000173156.7	28.8941	0.0183576	0.169576	0.108256	0.913792	0.969559	RHOD
ENSG00000174233.12	62.3796	0.0126389	0.116339	0.108639	0.913489	0.969559	ADCY6
ENSG00000176225.15	32.9944	0.0121735	0.112528	0.108183	0.913851	0.969559	RTTN
ENSG00000142657.21	57.5289	-0.0101388	0.0931974	-0.108788	0.913371	0.969559	PGD
ENSG00000175611.12	44.1829	-0.0144393	0.133306	-0.108317	0.913744	0.969559	LINC00476
ENSG00000233264.2	52.0214	-0.0159783	0.147879	-0.10805	0.913956	0.969559
ENSG00000271011.1	10.5549	-0.0207317	0.191623	-0.10819	0.913845	0.969559
ENSG00000188820.13	18.5796	-0.0255033	0.236002	-0.108064	0.913945	0.969559	CALHM6
ENSG00000185905.4	6.20475	-0.0296966	0.273232	-0.108687	0.913451	0.969559	C16orf54
ENSG00000133030.22	151.983	-0.00759786	0.0706728	-0.107507	0.914386	0.969951	MPRIP
ENSG00000128833.13	239.092	0.00928069	0.0864208	0.10739	0.91448	0.969986	MYO5C
ENSG00000110442.12	32.2226	-0.0123666	0.115278	-0.107276	0.91457	0.970012	COMMD9
ENSG00000175482.9	35.8545	-0.0132158	0.123276	-0.107205	0.914626	0.970012	POLD4
ENSG00000160179.19	50.6035	0.0169494	0.158648	0.106837	0.914918	0.970079	ABCG1
ENSG00000165029.17	107.156	0.0165534	0.154847	0.106902	0.914867	0.970079	ABCA1
ENSG00000141076.18	73.7149	0.0089332	0.0836075	0.106847	0.91491	0.970079	UTP4
ENSG00000241644.2	8.07964	-0.0380962	0.356639	-0.10682	0.914932	0.970079	INMT
ENSG00000117242.7	5.6682	0.0259883	0.243826	0.106586	0.915118	0.970147	PINK1-AS
ENSG00000273156.2	10.9764	-0.0182015	0.170681	-0.10664	0.915074	0.970147
ENSG00000148019.14	118.084	0.0109455	0.102837	0.106436	0.915237	0.970209	CEP78
ENSG00000157613.11	108.453	0.0183443	0.172651	0.10625	0.915384	0.970249	CREB3L1
ENSG00000184983.11	189.816	-0.00846915	0.0797779	-0.106159	0.915456	0.970249	NDUFA6
ENSG00000169193.12	22.3183	-0.0233727	0.220105	-0.106189	0.915433	0.970249	CCDC126
ENSG00000183077.15	105.152	0.0124922	0.117948	0.105912	0.915652	0.970392	AFMID
ENSG00000112159.12	165.484	-0.0106733	0.100883	-0.105798	0.915743	0.970424	MDN1
ENSG00000115207.13	86.5577	0.00905297	0.0857735	0.105545	0.915943	0.970572	GTF3C2
ENSG00000105063.19	8.02856	0.0278258	0.268181	0.103758	0.917362	0.970582	PPP6R1
ENSG00000140284.11	43.2919	0.0273547	0.259721	0.105324	0.916119	0.970582	SLC27A2
ENSG00000115318.12	6.55524	0.0240532	0.230684	0.104269	0.916956	0.970582	LOXL3
ENSG00000132781.20	9.14397	0.0205951	0.197004	0.104542	0.916739	0.970582	MUTYH
ENSG00000154133.15	37.9488	0.0195004	0.188416	0.103496	0.917569	0.970582	ROBO4
ENSG00000180096.12	28.9366	0.0175431	0.167989	0.10443	0.916828	0.970582	SEPTIN1
ENSG00000137054.16	33.9521	0.0132882	0.128337	0.103542	0.917533	0.970582	POLR1E
ENSG00000115504.15	203.506	0.0126067	0.121219	0.104	0.91717	0.970582	EHBP1
ENSG00000198121.14	66.4002	0.0100429	0.0972183	0.103303	0.917723	0.970582	LPAR1
ENSG00000134001.15	114.676	0.00926467	0.088307	0.104914	0.916444	0.970582	EIF2S1
ENSG00000144043.12	82.7895	0.00909616	0.0877041	0.103714	0.917396	0.970582	TEX261
ENSG00000135341.18	115.73	0.00907609	0.0880642	0.103062	0.917914	0.970582	MAP3K7
ENSG00000107262.26	256.272	0.00842901	0.0800026	0.105359	0.916091	0.970582	BAG1
ENSG00000111642.16	284.249	0.00636781	0.0607768	0.104774	0.916555	0.970582	CHD4
ENSG00000109332.20	718.835	-0.0056193	0.0534561	-0.10512	0.916281	0.970582	UBE2D3
ENSG00000166913.13	2578.29	-0.00742927	0.0713697	-0.104096	0.917094	0.970582	YWHAB
ENSG00000106771.13	224.9	-0.00758635	0.0723276	-0.104889	0.916464	0.970582	TMEM245
ENSG00000165322.18	223.666	-0.00915412	0.088562	-0.103364	0.917674	0.970582	ARHGAP12
ENSG00000151276.23	256.149	-0.00972022	0.0923805	-0.105219	0.916202	0.970582	MAGI1
ENSG00000088930.8	553.557	-0.0100597	0.0970537	-0.103651	0.917446	0.970582	XRN2
ENSG00000100413.17	36.5137	-0.0103324	0.0999898	-0.103335	0.917697	0.970582	POLR3H
ENSG00000179743.4	35.6309	-0.012429	0.11974	-0.1038	0.917328	0.970582	FLJ37453
ENSG00000180667.11	25.3194	-0.0132378	0.128171	-0.103283	0.917739	0.970582	YOD1
ENSG00000149679.11	24.6558	-0.0137549	0.131499	-0.1046	0.916693	0.970582	CABLES2
ENSG00000028116.18	167.418	-0.0145869	0.14056	-0.103777	0.917346	0.970582	VRK2
ENSG00000101265.16	79.7191	-0.0158828	0.151707	-0.104694	0.916619	0.970582	RASSF2
ENSG00000246174.9	14.2204	-0.0175771	0.170608	-0.103026	0.917942	0.970582	KCTD21-AS1
ENSG00000105971.15	103.616	-0.0184697	0.179144	-0.1031	0.917884	0.970582	CAV2
ENSG00000272750.1	8.87666	-0.0193891	0.187642	-0.10333	0.917701	0.970582
ENSG00000267940.1	17.0874	-0.0210634	0.204481	-0.103009	0.917956	0.970582
ENSG00000229127.2	11.6817	-0.0233684	0.225775	-0.103503	0.917563	0.970582	KANSL1L-AS1
ENSG00000287584.1	6.47849	-0.0259777	0.248116	-0.1047	0.916614	0.970582
ENSG00000261578.1	6.37841	-0.0340454	0.32538	-0.104633	0.916667	0.970582
ENSG00000173692.14	794.153	-0.00672558	0.0654637	-0.102738	0.918171	0.970746	PSMD1
ENSG00000269113.4	5.7628	0.0351981	0.343265	0.102539	0.918329	0.970777	TRABD2B
ENSG00000225026.1	9.40047	0.0261537	0.255252	0.102462	0.91839	0.970777
ENSG00000155666.12	9.64685	0.0202128	0.197511	0.102337	0.918489	0.970777	KDM8
ENSG00000273373.1	21.6305	0.0159768	0.156134	0.102328	0.918497	0.970777
ENSG00000138080.14	70.5356	0.015496	0.152226	0.101796	0.918919	0.970777	EMILIN1
ENSG00000145623.13	36.2537	0.0149231	0.146551	0.101828	0.918893	0.970777	OSMR
ENSG00000178764.8	22.1409	0.0145672	0.143552	0.101477	0.919172	0.970777	ZHX2
ENSG00000150093.20	349.081	0.00895137	0.0878833	0.101855	0.918872	0.970777	ITGB1
ENSG00000116871.16	141.971	0.00790277	0.0772739	0.10227	0.918543	0.970777	MAP7D1
ENSG00000151893.15	417.56	-0.00642364	0.062917	-0.102097	0.91868	0.970777	CACUL1
ENSG00000113391.19	333.022	-0.00841815	0.0828099	-0.101656	0.919029	0.970777	FAM172A
ENSG00000100350.15	90.4238	-0.0129582	0.127612	-0.101544	0.919119	0.970777	FOXRED2
ENSG00000188215.10	27.9085	-0.0136312	0.133337	-0.102231	0.918574	0.970777	DCUN1D3
ENSG00000164743.5	5.99431	-0.0271323	0.265783	-0.102085	0.918689	0.970777	C8orf48
ENSG00000253802.2	26.8035	-0.0803522	0.791667	-0.101497	0.919156	0.970777	SIRLNT
ENSG00000270812.1	13.5397	-0.298646	2.93963	-0.101593	0.91908	0.970777
ENSG00000236200.6	5.76016	0.0280989	0.277581	0.101228	0.919369	0.970793	KDM4A-AS1
ENSG00000119917.15	160.072	0.0142287	0.140522	0.101256	0.919347	0.970793	IFIT3
ENSG00000185133.14	16.6558	-0.0210217	0.207491	-0.101314	0.919301	0.970793	INPP5J
ENSG00000115649.16	93.6541	0.0107815	0.106703	0.101041	0.919518	0.970885	CNPPD1
ENSG00000204852.17	62.1723	-0.0106197	0.105195	-0.100953	0.919588	0.970895	TCTN1
ENSG00000178718.7	10.7204	0.0219603	0.217703	0.100873	0.919652	0.970899	RPP25
ENSG00000273650.1	12.599	0.0231037	0.230336	0.100304	0.920103	0.971199
ENSG00000184347.15	83.0667	0.0176566	0.176064	0.100285	0.920118	0.971199	SLIT3
ENSG00000167555.14	46.2539	-0.012635	0.125882	-0.100372	0.920049	0.971199	ZNF528
ENSG00000240137.6	12.771	-0.0164081	0.163976	-0.100064	0.920293	0.971319	ERICH6-AS1
ENSG00000128513.16	36.1842	-0.010439	0.104575	-0.0998234	0.920484	0.971393	POT1
ENSG00000147113.17	31.1935	-0.0192529	0.192764	-0.0998781	0.920441	0.971393	DIPK2B
ENSG00000152683.14	40.9136	0.0110066	0.110395	0.0997019	0.920581	0.971431	SLC30A6
ENSG00000197050.11	37.1584	-0.0126339	0.127456	-0.0991239	0.92104	0.971851	ZNF420
ENSG00000186827.11	7.44669	0.0238823	0.241653	0.0988289	0.921274	0.97191	TNFRSF4
ENSG00000259408.2	5.61645	0.0217389	0.220148	0.0987467	0.921339	0.97191
ENSG00000186448.15	46.2043	-0.00955494	0.0966273	-0.0988845	0.92123	0.97191	ZNF197
ENSG00000164989.17	46.6826	-0.0140395	0.142142	-0.0987708	0.92132	0.97191	CCDC171
ENSG00000108826.16	128.116	0.0104775	0.106477	0.0984014	0.921614	0.972135	MRPL27
ENSG00000104341.17	172.795	-0.00952649	0.0970164	-0.0981947	0.921778	0.972244	LAPTM4B
ENSG00000237499.7	14.3524	0.0208797	0.212986	0.0980334	0.921906	0.972251	WAKMAR2
ENSG00000116786.13	82.5968	-0.0103118	0.105113	-0.0981025	0.921851	0.972251	PLEKHM2
ENSG00000005243.10	30.3595	0.0180224	0.184072	0.0979091	0.922004	0.972291	COPZ2
ENSG00000197415.12	7.74562	-0.0238587	0.244036	-0.097767	0.922117	0.972346	VEPH1
ENSG00000283709.1	10.5663	0.0370392	0.379697	0.0975491	0.92229	0.972464	FAM238C
ENSG00000272079.2	5.62323	0.0284794	0.292841	0.0972519	0.922526	0.972541
ENSG00000183814.16	10.0947	0.0217836	0.22415	0.0971829	0.922581	0.972541	LIN9
ENSG00000119231.11	61.9608	-0.00763074	0.0785452	-0.0971509	0.922607	0.972541	SENP5
ENSG00000285331.2	10.0685	-0.0174093	0.178945	-0.0972889	0.922497	0.972541
ENSG00000198077.11	11.8014	-0.0654226	0.674659	-0.0969714	0.922749	0.972627	CYP2A7
ENSG00000179715.13	19.8627	0.0173263	0.179344	0.0966095	0.923036	0.972866	PCED1B
ENSG00000070761.8	44.8769	0.0106521	0.110405	0.0964814	0.923138	0.972909	CFAP20
ENSG00000152977.10	11.8157	-0.0303873	0.315353	-0.0963598	0.923235	0.972947	ZIC1
ENSG00000265684.2	5.55405	0.0229506	0.240009	0.0956242	0.923819	0.972986	RN7SL378P
ENSG00000181817.6	53.9288	0.00841819	0.0879965	0.095665	0.923787	0.972986	LSM10
ENSG00000186687.16	141.909	0.00827233	0.0862509	0.0959101	0.923592	0.972986	LYRM7
ENSG00000134371.14	307.3	-0.00557899	0.058331	-0.0956435	0.923804	0.972986	CDC73
ENSG00000185049.16	92.828	-0.00726772	0.0758885	-0.0957685	0.923704	0.972986	NELFA
ENSG00000198752.11	219.377	-0.00849266	0.0886053	-0.0958482	0.923641	0.972986	CDC42BPB
ENSG00000163171.8	116.098	-0.0106336	0.110991	-0.0958057	0.923675	0.972986	CDC42EP3
ENSG00000149554.14	19.3169	-0.0138013	0.14414	-0.0957489	0.92372	0.972986	CHEK1
ENSG00000140807.7	21.0619	-0.0208555	0.217847	-0.0957344	0.923732	0.972986	NKD1
ENSG00000111961.18	194.404	0.0128059	0.134217	0.0954117	0.923988	0.973035	SASH1
ENSG00000162616.9	60.4419	0.0116002	0.121577	0.0954141	0.923986	0.973035	DNAJB4
ENSG00000016391.11	106.171	-0.00953649	0.100155	-0.0952175	0.924142	0.973133	CHDH
ENSG00000143674.11	11.3149	0.01825	0.192395	0.094857	0.924428	0.973181	MAP3K21
ENSG00000196367.14	67.8067	0.010666	0.112292	0.0949847	0.924327	0.973181	TRRAP
ENSG00000123684.13	218.704	0.00926278	0.0977316	0.0947777	0.924491	0.973181	LPGAT1
ENSG00000267319.1	13.9073	-0.0176665	0.186245	-0.0948567	0.924429	0.973181	SELENOKP1
ENSG00000204335.4	6.27511	-0.0368633	0.388715	-0.0948338	0.924447	0.973181	SP5
ENSG00000136295.15	137.216	-0.0119549	0.126337	-0.0946269	0.924611	0.973199	TTYH3
ENSG00000143801.18	9.86342	-0.0165438	0.174878	-0.0946022	0.924631	0.973199	PSEN2
ENSG00000142611.17	7.21981	0.0293717	0.311492	0.0942936	0.924876	0.973337	PRDM16
ENSG00000115808.12	142.133	-0.006457	0.0685619	-0.0941776	0.924968	0.973337	STRN
ENSG00000198931.11	122.081	-0.010388	0.110295	-0.0941834	0.924963	0.973337	APRT
ENSG00000165617.15	12.7375	-0.0212426	0.22567	-0.0941311	0.925005	0.973337	DACT1
ENSG00000124549.14	14.5605	0.0195026	0.207532	0.0939743	0.92513	0.973404	BTN2A3P
ENSG00000226887.8	10.9368	-0.0206478	0.219952	-0.093874	0.925209	0.973424	ERVMER34-1
ENSG00000280383.1	45.1159	0.0123265	0.131467	0.0937614	0.925299	0.973454
ENSG00000179673.5	12.8727	0.137401	1.46766	0.0936193	0.925412	0.973491	RPRML
ENSG00000069399.15	210.632	-0.00888114	0.0950646	-0.0934221	0.925568	0.973491	BCL3
ENSG00000085063.17	743.237	-0.00940824	0.10072	-0.0934099	0.925578	0.973491	CD59
ENSG00000233420.2	9.28451	-0.274562	2.93884	-0.0934252	0.925566	0.973491
ENSG00000186810.8	8.05068	0.0246042	0.265466	0.0926831	0.926155	0.973582	CXCR3
ENSG00000259659.1	6.01986	0.0239646	0.258549	0.092689	0.926151	0.973582
ENSG00000101443.18	168.575	0.0197312	0.212496	0.0928543	0.926019	0.973582	WFDC2
ENSG00000137409.20	397.012	0.00511295	0.0551584	0.0926957	0.926145	0.973582	MTCH1
ENSG00000078618.22	362.435	-0.00750955	0.0810867	-0.0926114	0.926212	0.973582	NRDC
ENSG00000151702.17	59.7801	-0.0142694	0.153949	-0.0926889	0.926151	0.973582	FLI1
ENSG00000146072.6	46.377	-0.0177951	0.191097	-0.0931205	0.925808	0.973582	TNFRSF21
ENSG00000267041.6	10.1563	-0.019265	0.206993	-0.093071	0.925847	0.973582	ZNF850
ENSG00000167103.12	8.78319	-0.0195367	0.210033	-0.0930169	0.92589	0.973582	PIP5KL1
ENSG00000173077.16	7.67122	0.0450723	0.496595	0.0907627	0.927681	0.973614	DELEC1
ENSG00000206192.7	6.47366	0.0383444	0.420804	0.0911217	0.927396	0.973614	ANKRD20A9P
ENSG00000157404.16	164.13	0.025196	0.273769	0.0920339	0.926671	0.973614	KIT
ENSG00000187801.15	5.59341	0.0229882	0.25375	0.090594	0.927815	0.973614	ZFP69B
ENSG00000272677.1	8.12141	0.0185248	0.203372	0.0910883	0.927422	0.973614	HNRNPD-DT
ENSG00000233040.2	9.85516	0.0176435	0.193302	0.0912743	0.927275	0.973614	FAM204BP
ENSG00000188827.11	23.2077	0.013354	0.147186	0.0907286	0.927708	0.973614	SLX4
ENSG00000162757.4	27.3248	0.0107896	0.117259	0.0920147	0.926686	0.973614	C1orf74
ENSG00000131370.16	269.482	0.0102742	0.111342	0.0922762	0.926479	0.973614	SH3BP5
ENSG00000198482.14	69.8764	0.00993801	0.108357	0.0917156	0.926924	0.973614	ZNF808
ENSG00000066651.20	54.5457	0.00927785	0.100716	0.0921185	0.926604	0.973614	TRMT11
ENSG00000112983.18	250.411	0.00872374	0.096189	0.0906938	0.927736	0.973614	BRD8
ENSG00000068305.17	212.14	0.00709975	0.0771474	0.0920284	0.926676	0.973614	MEF2A
ENSG00000278311.5	612.929	0.00637374	0.0697582	0.091369	0.927199	0.973614	GGNBP2
ENSG00000112144.16	97.8415	-0.00767878	0.0842313	-0.091163	0.927363	0.973614	CILK1
ENSG00000163655.16	132.018	-0.00786914	0.0865725	-0.0908965	0.927575	0.973614	GMPS
ENSG00000129480.13	63.9243	-0.00788381	0.0867441	-0.0908858	0.927583	0.973614	DTD2
ENSG00000149269.10	276.586	-0.00883523	0.096872	-0.0912052	0.92733	0.973614	PAK1
ENSG00000105202.9	550.479	-0.0100501	0.108691	-0.0924651	0.926329	0.973614	FBL
ENSG00000181409.14	28.9146	-0.0140028	0.153462	-0.0912465	0.927297	0.973614	AATK
ENSG00000197959.14	29.3228	-0.0141736	0.153888	-0.0921033	0.926616	0.973614	DNM3
ENSG00000227097.5	107.428	-0.0153632	0.169606	-0.0905814	0.927825	0.973614	RPS28P7
ENSG00000224165.6	11.3183	-0.0188177	0.205388	-0.0916205	0.927	0.973614	DNAJC27-AS1
ENSG00000255150.2	5.77027	-0.0208947	0.229615	-0.0909987	0.927494	0.973614	EID3
ENSG00000149300.10	5.96889	-0.0224385	0.244391	-0.0918142	0.926846	0.973614	C11orf52
ENSG00000124343.14	6.92725	-0.0283312	0.310933	-0.0911167	0.9274	0.973614	XG
ENSG00000277013.1	12.1508	0.0219725	0.243228	0.0903371	0.928019	0.973753	SUNO1
ENSG00000213015.9	52.3904	-0.0110443	0.122621	-0.0900688	0.928233	0.973913	ZNF580
ENSG00000127995.17	143.304	0.0107281	0.119457	0.0898069	0.928441	0.973994	CASD1
ENSG00000070950.10	56.9491	-0.00972477	0.108364	-0.089742	0.928492	0.973994	RAD18
ENSG00000286112.1	24.7241	-0.0130051	0.144824	-0.089799	0.928447	0.973994
ENSG00000105372.8	1150.9	0.0103439	0.115992	0.0891779	0.92894	0.974273	RPS19
ENSG00000088367.23	290.988	0.0077569	0.0869365	0.0892249	0.928903	0.974273	EPB41L1
ENSG00000168566.13	145.963	-0.00820591	0.0919509	-0.0892423	0.928889	0.974273	SNRNP48
ENSG00000260317.1	15.36	0.0137401	0.154655	0.0888438	0.929206	0.974295
ENSG00000141026.6	24.0773	0.0111927	0.125758	0.0890017	0.929081	0.974295	MED9
ENSG00000110536.14	82.3839	-0.00913613	0.102798	-0.0888748	0.929181	0.974295	PTPMT1
ENSG00000263432.2	15.5017	-0.0173139	0.194757	-0.0888999	0.929161	0.974295	RN7SL689P
ENSG00000165997.5	58.5159	0.00802079	0.0904939	0.0886335	0.929373	0.974407	ARL5B
ENSG00000197245.6	26.1853	0.0230543	0.260936	0.0883521	0.929597	0.974577	FAM110D
ENSG00000168280.18	69.3684	0.0144732	0.164171	0.0881589	0.92975	0.974605	KIF5C
ENSG00000071243.16	122.229	-0.007476	0.0850173	-0.087935	0.929928	0.974605	ING3
ENSG00000165118.15	30.3003	-0.0121898	0.138408	-0.0880718	0.92982	0.974605	C9orf64
ENSG00000204923.4	11.0122	-0.0169262	0.192399	-0.0879745	0.929897	0.974605	FBXO48
ENSG00000122711.9	54.3589	-0.258052	2.93287	-0.0879861	0.929888	0.974605	SPINK4
ENSG00000226318.1	9.39387	0.0230501	0.26281	0.0877063	0.93011	0.974653	RPS3AP38
ENSG00000186272.13	16.9614	0.014899	0.170136	0.087571	0.930218	0.974653	ZNF17
ENSG00000153406.14	82.2801	-0.0105946	0.120869	-0.0876534	0.930152	0.974653	NMRAL1
ENSG00000285842.1	13.3733	-0.257559	2.94003	-0.0876041	0.930191	0.974653
ENSG00000153976.3	23.2851	0.0203501	0.23358	0.0871227	0.930574	0.974962	HS3ST3A1
ENSG00000114853.15	36.6681	-0.0132133	0.151929	-0.0869701	0.930695	0.975026	ZBTB47
ENSG00000036549.13	256.412	0.00773981	0.0891868	0.086782	0.930845	0.975118	ZZZ3
ENSG00000048540.15	14.4005	0.0324227	0.374355	0.0866096	0.930982	0.975134	LMO3
ENSG00000197757.8	373.926	-0.00949131	0.109538	-0.0866485	0.930951	0.975134	HOXC6
ENSG00000136935.14	140.799	0.00552554	0.0639502	0.0864038	0.931145	0.97523	GOLGA1
ENSG00000021300.14	22.268	-0.0156988	0.181824	-0.0863409	0.931195	0.97523	PLEKHB1
ENSG00000288025.1	8.12651	0.018236	0.211649	0.0861613	0.931338	0.975252
ENSG00000069431.13	43.8188	-0.0176223	0.204468	-0.086186	0.931319	0.975252	ABCC9
ENSG00000151468.11	25.1361	-0.0194383	0.226084	-0.0859784	0.931484	0.97534	CCDC3
ENSG00000269313.5	7.84303	0.0184784	0.217123	0.0851054	0.932178	0.975603	MAGIX
ENSG00000135537.17	11.4294	0.0139403	0.163417	0.0853052	0.932019	0.975603	AFG1L
ENSG00000105983.23	71.9943	0.0075798	0.0891723	0.0850018	0.93226	0.975603	LMBR1
ENSG00000018610.15	74.4735	0.00610951	0.0716554	0.0852623	0.932053	0.975603	STEEP1
ENSG00000125901.6	205.257	-0.00736504	0.0866761	-0.084972	0.932284	0.975603	MRPS26
ENSG00000198795.11	114.068	-0.0129643	0.151785	-0.0854123	0.931934	0.975603	ZNF521
ENSG00000181751.10	71.3271	-0.0131798	0.154472	-0.0853215	0.932006	0.975603	MACIR
ENSG00000166278.15	19.4943	-0.0158642	0.185624	-0.085464	0.931893	0.975603	C2
ENSG00000228775.8	8.02807	-0.0179742	0.211299	-0.0850654	0.932209	0.975603	WEE2-AS1
ENSG00000238083.8	6.85469	0.0219502	0.259183	0.0846898	0.932508	0.975646	LRRC37A2
ENSG00000071553.18	353.027	0.0071857	0.0847787	0.0847584	0.932454	0.975646	ATP6AP1
ENSG00000139438.6	19.8221	-0.0128077	0.151057	-0.0847872	0.932431	0.975646	FAM222A
ENSG00000178896.9	30.4535	-0.0130822	0.154649	-0.084593	0.932585	0.975663	EXOSC4
ENSG00000132463.14	195.796	-0.00499253	0.059433	-0.0840027	0.933054	0.97609	GRSF1
ENSG00000253284.2	5.60441	0.0229303	0.273321	0.0838952	0.93314	0.976116
ENSG00000122481.17	7.90142	0.0191017	0.229227	0.083331	0.933588	0.976323	RWDD3
ENSG00000175857.9	12.4982	0.0183331	0.220354	0.0831983	0.933694	0.976323	GAPT
ENSG00000143507.18	21.6658	0.0181787	0.218935	0.0830322	0.933826	0.976323	DUSP10
ENSG00000151883.19	134.455	0.00998372	0.120144	0.083098	0.933774	0.976323	PARP8
ENSG00000151135.10	174.067	-0.0069895	0.0840764	-0.0831327	0.933746	0.976323	TMEM263
ENSG00000110315.7	117.255	-0.0075181	0.089978	-0.0835549	0.93341	0.976323	RNF141
ENSG00000186130.5	29.3368	-0.0109812	0.131651	-0.0834115	0.933524	0.976323	ZBTB6
ENSG00000141655.17	17.9003	-0.0178057	0.213277	-0.0834861	0.933465	0.976323	TNFRSF11A
ENSG00000089012.14	5.34902	0.0268759	0.324565	0.0828057	0.934006	0.976447	SIRPG
ENSG00000173542.9	71.3555	0.0104742	0.126687	0.0826782	0.934107	0.976489	MOB1B
ENSG00000168807.16	158.507	-0.00902727	0.109403	-0.0825137	0.934238	0.976562	SNTB2
ENSG00000108829.10	199.559	-0.00738082	0.0898872	-0.082112	0.934558	0.976723	LRRC59
ENSG00000138468.16	200.602	-0.00754378	0.0918659	-0.0821173	0.934553	0.976723	SENP7
ENSG00000073169.14	17.2392	-0.0116212	0.141567	-0.0820898	0.934575	0.976723	SELENOO
ENSG00000234840.2	15.3017	0.0219513	0.267848	0.0819543	0.934683	0.976772	LINC01239
ENSG00000155367.15	46.6889	0.0160192	0.195748	0.0818361	0.934777	0.976806	PPM1J
ENSG00000075239.14	55.8593	0.00861852	0.105543	0.0816588	0.934918	0.976889	ACAT1
ENSG00000188859.7	10.6821	-0.0188309	0.231176	-0.0814567	0.935079	0.976994	FAM78B
ENSG00000100418.8	84.9141	0.00672525	0.0826903	0.0813306	0.935179	0.977035	DESI1
ENSG00000138678.11	10.3946	0.0192359	0.237873	0.0808662	0.935548	0.977246	GPAT3
ENSG00000254343.2	13.1766	0.0169325	0.209926	0.0806594	0.935713	0.977246
ENSG00000087191.13	219.236	0.00595487	0.0739191	0.0805594	0.935792	0.977246	PSMC5
ENSG00000147853.17	319.636	-0.00434272	0.0539017	-0.0805675	0.935786	0.977246	AK3
ENSG00000215319.2	278.161	-0.00849909	0.10563	-0.0804613	0.93587	0.977246	EIF5P1
ENSG00000134013.16	76.5699	-0.0150993	0.187604	-0.0804849	0.935852	0.977246	LOXL2
ENSG00000165138.18	12.1753	-0.0154056	0.191075	-0.080626	0.935739	0.977246	ANKS6
ENSG00000233930.4	8.47066	-0.0233242	0.289711	-0.0805088	0.935833	0.977246	KRTAP5-AS1
ENSG00000198380.13	222.989	-0.0069232	0.0862842	-0.0802372	0.936049	0.977368	GFPT1
ENSG00000117594.10	6.36257	0.0343712	0.428904	0.0801373	0.936128	0.977387	HSD11B1
ENSG00000138381.10	52.5481	0.00807021	0.101006	0.079898	0.936318	0.977522	ASNSD1
ENSG00000230457.3	94.2365	0.0070986	0.0889836	0.0797743	0.936417	0.977544	PA2G4P4
ENSG00000231290.6	5.73196	-0.0244365	0.306538	-0.0797178	0.936462	0.977544	APCDD1L-DT
ENSG00000067225.19	704.943	0.00920139	0.11586	0.0794185	0.9367	0.977695	PKM
ENSG00000138750.15	85.2723	-0.00620426	0.078156	-0.079383	0.936728	0.977695	NUP54
ENSG00000141522.12	127.658	-0.0111372	0.140521	-0.079256	0.936829	0.977736	ARHGDIA
ENSG00000183856.11	27.0196	-0.019897	0.252087	-0.0789292	0.937089	0.977944	IQGAP3
ENSG00000049323.16	129.415	-0.012182	0.1547	-0.0787462	0.937235	0.978032	LTBP1
ENSG00000177508.12	1138.84	-0.00820908	0.104626	-0.0784615	0.937461	0.978204	IRX3
ENSG00000154478.4	15.8321	0.130071	1.6623	0.0782478	0.937631	0.978254	GPR26
ENSG00000134627.12	7.0558	0.0184977	0.236232	0.078303	0.937587	0.978254	PIWIL4
ENSG00000167371.21	70.0348	-0.0124356	0.159156	-0.0781349	0.937721	0.978284	PRRT2
ENSG00000109576.14	6.83471	0.0185366	0.237777	0.0779579	0.937862	0.978303	AADAT
ENSG00000002330.14	33.6214	-0.0104896	0.134444	-0.078022	0.937811	0.978303	BAD
ENSG00000126391.14	101.95	0.00948037	0.121879	0.077785	0.937999	0.978319	FRMD8
ENSG00000125355.16	11.1349	-0.0174481	0.224176	-0.0778321	0.937962	0.978319	TMEM255A
ENSG00000273271.1	7.91903	0.0147342	0.189651	0.0776911	0.938074	0.978333
ENSG00000136628.18	575.017	0.00546646	0.0705804	0.0774501	0.938265	0.978418	EPRS1
ENSG00000214013.9	48.7138	-0.00687458	0.088828	-0.077392	0.938312	0.978418	GANC
ENSG00000004866.22	23.284	-0.0109922	0.14235	-0.0772198	0.938449	0.978418	ST7
ENSG00000150672.18	19.7624	-0.0163216	0.211408	-0.0772041	0.938461	0.978418	DLG2
ENSG00000286388.1	5.98881	-0.0182631	0.236254	-0.0773025	0.938383	0.978418
ENSG00000122417.15	518.285	-0.00737931	0.095742	-0.077075	0.938564	0.978461	ODF2L
ENSG00000279794.1	11.0476	0.0185999	0.24168	0.0769608	0.938655	0.978492
ENSG00000119707.14	1477.37	-0.00671918	0.0877792	-0.0765464	0.938984	0.978724	RBM25
ENSG00000079616.13	72.4105	-0.00950881	0.124255	-0.0765268	0.939	0.978724	KIF22
ENSG00000013523.11	10.308	-0.017469	0.228724	-0.0763761	0.93912	0.978785	ANGEL1
ENSG00000120457.12	8.32386	0.0196643	0.259808	0.0756879	0.939667	0.978818	KCNJ5
ENSG00000205485.13	9.33182	0.0135857	0.180518	0.0752598	0.940008	0.978818
ENSG00000106078.19	89.9983	0.010694	0.140692	0.0760101	0.939411	0.978818	COBL
ENSG00000162783.11	234.266	0.0089126	0.118087	0.0754747	0.939837	0.978818	IER5
ENSG00000197122.12	75.1373	0.00774655	0.102409	0.0756433	0.939703	0.978818	SRC
ENSG00000178741.12	250.705	0.0069123	0.0906577	0.0762461	0.939223	0.978818	COX5A
ENSG00000165934.13	181.279	-0.00425881	0.0565222	-0.0753476	0.939938	0.978818	CPSF2
ENSG00000136813.15	288.31	-0.00546931	0.0719442	-0.0760216	0.939402	0.978818	ECPAS
ENSG00000163930.10	66.0167	-0.00682605	0.0897754	-0.0760347	0.939391	0.978818	BAP1
ENSG00000089091.16	44.5435	-0.00920212	0.122172	-0.075321	0.939959	0.978818	DZANK1
ENSG00000130803.15	14.8253	-0.0104564	0.13856	-0.0754653	0.939845	0.978818	ZNF317
ENSG00000170381.14	81.5018	-0.0135653	0.179137	-0.0757259	0.939637	0.978818	SEMA3E
ENSG00000204516.10	21.8389	-0.0135897	0.179104	-0.075876	0.939518	0.978818	MICB
ENSG00000213139.8	8.70997	-0.0154918	0.205222	-0.075488	0.939826	0.978818	CRYGS
ENSG00000099330.9	21.8221	0.0112954	0.150383	0.0751112	0.940126	0.978818	OCEL1
ENSG00000068784.13	110.049	0.0058892	0.0784929	0.0750285	0.940192	0.978818	SRBD1
ENSG00000047644.19	250.765	-0.00645403	0.0859572	-0.0750842	0.940148	0.978818	WWC3
ENSG00000178026.13	27.4105	0.0120109	0.161014	0.0745955	0.940537	0.978881	LRRC75B
ENSG00000141577.14	19.3669	0.0097044	0.13008	0.0746035	0.94053	0.978881	CEP131
ENSG00000104613.12	54.635	0.0064809	0.0868868	0.0745902	0.940541	0.978881	INTS10
ENSG00000153885.15	30.9933	-0.0106057	0.142228	-0.074568	0.940558	0.978881	KCTD15
ENSG00000064300.9	24.571	-0.022062	0.294745	-0.0748512	0.940333	0.978881	NGFR
ENSG00000215182.8	44.4792	-0.216931	2.92582	-0.0741435	0.940896	0.979169	MUC5AC
ENSG00000171222.11	37.9127	-0.0087242	0.117831	-0.0740398	0.940979	0.979191	SCAND1
ENSG00000144674.16	1347.61	0.00722325	0.0980245	0.0736882	0.941259	0.979418	GOLGA4
ENSG00000130313.7	43.0106	0.00853116	0.116085	0.0734906	0.941416	0.979518	PGLS
ENSG00000226674.11	21.4442	0.0197512	0.270249	0.0730852	0.941738	0.97955	TEX41
ENSG00000255145.3	5.74729	0.0194282	0.265379	0.0732093	0.94164	0.97955	STX17-DT
ENSG00000273604.2	8.37273	0.0180872	0.247304	0.0731373	0.941697	0.97955	EPOP
ENSG00000259768.6	7.87801	0.0145522	0.199952	0.0727785	0.941982	0.97955
ENSG00000157578.14	24.6143	0.0131551	0.180092	0.0730464	0.941769	0.97955	LCA5L
ENSG00000197776.8	38.4099	-0.00932997	0.128186	-0.0727846	0.941978	0.97955	KLHDC1
ENSG00000259531.2	82.6558	-0.0107485	0.147043	-0.0730978	0.941728	0.97955
ENSG00000171208.10	23.4708	-0.0134588	0.184975	-0.0727601	0.941997	0.97955	NETO2
ENSG00000144485.11	10.8256	-0.0220534	0.303098	-0.07276	0.941997	0.97955	HES6
ENSG00000221994.12	9.73469	-0.0137245	0.189519	-0.0724176	0.94227	0.979769	ZNF630
ENSG00000171843.17	100.884	0.0084449	0.117065	0.0721384	0.942492	0.979936	MLLT3
ENSG00000182575.8	12.5533	0.0150476	0.209526	0.0718175	0.942747	0.979995	NXPH3
ENSG00000134508.13	63.1361	0.00736634	0.102521	0.071852	0.94272	0.979995	CABLES1
ENSG00000163535.18	84.8405	0.00718395	0.100111	0.07176	0.942793	0.979995	SGO2
ENSG00000157954.15	252.81	0.00406731	0.0565206	0.0719615	0.942633	0.979995	WIPI2
ENSG00000144354.14	9.77775	-0.0211108	0.296115	-0.0712926	0.943165	0.980318	CDCA7
ENSG00000142156.16	1162.21	0.00877186	0.123315	0.0711338	0.943291	0.980385	COL6A1
ENSG00000115268.10	850.476	0.00720129	0.101534	0.0709251	0.943457	0.980404	RPS15
ENSG00000103266.11	214.157	-0.00631732	0.0891272	-0.0708798	0.943493	0.980404	STUB1
ENSG00000244026.6	11.8268	-0.0124914	0.17589	-0.0710184	0.943383	0.980404	FAM86DP
ENSG00000176563.10	9.08733	0.0196345	0.277348	0.0707937	0.943562	0.980412	CNTD1
ENSG00000233585.2	6.57439	0.0158892	0.22527	0.0705342	0.943769	0.980499
ENSG00000240291.1	24.615	-0.0102918	0.145863	-0.0705584	0.943749	0.980499
ENSG00000269713.7	32.0102	0.0101138	0.143569	0.0704453	0.943839	0.980509	NBPF9
ENSG00000186377.8	168.719	0.0191475	0.275511	0.069498	0.944593	0.980573	CYP4X1
ENSG00000133110.15	2922.45	0.0127933	0.184228	0.0694428	0.944637	0.980573	POSTN
ENSG00000162104.10	28.3536	0.0107492	0.154388	0.0696247	0.944492	0.980573	ADCY9
ENSG00000147459.18	88.2707	0.00668562	0.0954909	0.0700132	0.944183	0.980573	DOCK5
ENSG00000135956.9	186.126	0.0059414	0.0846037	0.0702262	0.944014	0.980573	TMEM127
ENSG00000117448.14	304.031	-0.00580606	0.0830911	-0.0698758	0.944293	0.980573	AKR1A1
ENSG00000148840.11	37.1587	-0.00695699	0.0995053	-0.0699158	0.944261	0.980573	PPRC1
ENSG00000174227.16	37.5849	-0.00839401	0.120353	-0.0697447	0.944397	0.980573	PIGG
ENSG00000277246.1	21.5055	-0.0120611	0.173024	-0.0697078	0.944426	0.980573
ENSG00000124772.12	63.4309	-0.01215	0.174879	-0.0694766	0.94461	0.980573	CPNE5
ENSG00000143845.15	48.4129	-0.0147426	0.211414	-0.0697336	0.944406	0.980573	ETNK2
ENSG00000151651.16	38.5252	-0.0168435	0.241243	-0.0698194	0.944337	0.980573	ADAM8
ENSG00000156345.18	19.5865	-0.0110609	0.159476	-0.0693582	0.944704	0.980579	CDK20
ENSG00000116688.18	141.818	-0.00600584	0.0868321	-0.0691661	0.944857	0.980674	MFN2
ENSG00000165684.5	34.2025	-0.00786922	0.114409	-0.0687812	0.945164	0.980865	SNAPC4
ENSG00000234883.6	5.69791	-0.0186613	0.271014	-0.0688573	0.945103	0.980865	MIR155HG
ENSG00000013619.15	6.89327	0.0197692	0.292415	0.0676065	0.946099	0.981262	MAMLD1
ENSG00000018699.13	26.5552	0.00861006	0.126689	0.0679623	0.945816	0.981262	TTC27
ENSG00000096063.16	117.153	0.00455482	0.0668558	0.0681291	0.945683	0.981262	SRPK1
ENSG00000184708.18	76.3805	-0.00582384	0.0859004	-0.0677976	0.945947	0.981262	EIF4ENIF1
ENSG00000099290.17	56.4603	-0.0060971	0.089513	-0.0681141	0.945695	0.981262	WASHC2A
ENSG00000180543.5	42.5306	-0.00799664	0.118172	-0.0676693	0.946049	0.981262	TSPYL5
ENSG00000103148.17	45.5266	-0.00805068	0.118443	-0.0679711	0.945809	0.981262	NPRL3
ENSG00000162927.14	43.2625	-0.00937799	0.138292	-0.067813	0.945935	0.981262	PUS10
ENSG00000198018.7	56.3221	-0.0099279	0.146723	-0.0676644	0.946053	0.981262	ENTPD7
ENSG00000147475.17	120.796	-0.00610791	0.0907556	-0.0673007	0.946342	0.981451	ERLIN2
ENSG00000242574.9	161.273	0.0118345	0.177238	0.066772	0.946763	0.981715	HLA-DMB
ENSG00000165304.8	12.8439	-0.0121909	0.182636	-0.0667494	0.946781	0.981715	MELK
ENSG00000165323.16	15.0069	-0.0142278	0.21275	-0.0668756	0.946681	0.981715	FAT3
ENSG00000162105.20	63.4623	0.00970727	0.146653	0.0661919	0.947225	0.98191	SHANK2
ENSG00000089335.21	143.166	0.00509804	0.0770933	0.0661281	0.947276	0.98191	ZNF302
ENSG00000144120.13	45.5932	-0.00841753	0.12711	-0.0662227	0.947201	0.98191	TMEM177
ENSG00000123219.13	39.2755	-0.00969581	0.146003	-0.0664084	0.947053	0.98191	CENPK
ENSG00000104490.18	73.4246	-0.0131447	0.198203	-0.0663195	0.947123	0.98191	NCALD
ENSG00000148803.12	8.46376	0.0161887	0.245596	0.0659161	0.947445	0.98197	FUOM
ENSG00000111666.11	149.196	-0.0107157	0.162605	-0.0659004	0.947457	0.98197	CHPT1
ENSG00000170846.17	24.0694	-0.00930641	0.1418	-0.0656305	0.947672	0.982066
ENSG00000139220.17	13.9302	-0.0141996	0.216139	-0.0656966	0.947619	0.982066	PPFIA2
ENSG00000112715.25	142.063	0.00883766	0.134998	0.0654651	0.947804	0.982075	VEGFA
ENSG00000108557.19	172.078	-0.00568604	0.0868261	-0.0654877	0.947786	0.982075	RAI1
ENSG00000153767.10	79.1088	0.00717362	0.110132	0.0651365	0.948065	0.982282	GTF2E1
ENSG00000204128.6	20.1795	0.0192489	0.29657	0.064905	0.94825	0.982406	C2orf72
ENSG00000125633.11	144.252	-0.00566614	0.0875006	-0.0647554	0.948369	0.982406	CCDC93
ENSG00000137221.14	26.4348	-0.009315	0.143713	-0.0648167	0.94832	0.982406	TJAP1
ENSG00000116771.6	6.67816	-0.0162019	0.250808	-0.0645987	0.948493	0.982471	AGMAT
ENSG00000196218.13	8.25556	0.0214533	0.334732	0.0640911	0.948898	0.982635	RYR1
ENSG00000099875.16	360.277	-0.00633068	0.0986906	-0.0641468	0.948853	0.982635	MKNK2
ENSG00000053747.17	52.2293	-0.0128383	0.199871	-0.0642333	0.948784	0.982635	LAMA3
ENSG00000262089.1	9.58877	-0.0137954	0.214776	-0.0642316	0.948786	0.982635
ENSG00000255837.2	6.31808	0.0137365	0.214874	0.0639283	0.949027	0.982706	TAS2R20
ENSG00000225492.6	9.85225	0.0190002	0.298136	0.0637299	0.949185	0.982806	GBP1P1
ENSG00000143297.19	26.7576	0.0170354	0.269476	0.0632167	0.949594	0.98285	FCRL5
ENSG00000093167.18	187.964	-0.00543734	0.0861204	-0.0631365	0.949658	0.98285	LRRFIP2
ENSG00000116698.21	141.697	-0.00606835	0.0960435	-0.0631834	0.94962	0.98285	SMG7
ENSG00000065308.5	61.4137	-0.0063802	0.101011	-0.0631635	0.949636	0.98285	TRAM2
ENSG00000136861.18	223.841	-0.00645286	0.101934	-0.0633042	0.949524	0.98285	CDK5RAP2
ENSG00000131944.10	17.5317	-0.00838636	0.13195	-0.0635571	0.949323	0.98285	FAAP24
ENSG00000253716.6	16.757	-0.0119418	0.189046	-0.0631684	0.949632	0.98285	MINCR
ENSG00000275481.1	8.71688	0.0139791	0.221924	0.0629907	0.949774	0.982892
ENSG00000108406.10	233.134	-0.00473696	0.0752725	-0.0629309	0.949822	0.982892	DHX40
ENSG00000108479.13	16.9727	-0.00968926	0.154503	-0.0627125	0.949995	0.983008	GALK1
ENSG00000135346.9	27.8221	0.0455276	0.732741	0.0621332	0.950457	0.983099	CGA
ENSG00000117154.12	23.5129	0.0192511	0.309776	0.0621453	0.950447	0.983099	IGSF21
ENSG00000168350.8	112.057	0.00808751	0.129776	0.0623188	0.950309	0.983099	DEGS2
ENSG00000158987.22	23.1087	0.00806097	0.129504	0.0622449	0.950368	0.983099	RAPGEF6
ENSG00000101868.13	122.081	0.007546	0.121226	0.0622475	0.950366	0.983099	POLA1
ENSG00000105968.19	438.908	-0.00372839	0.0600755	-0.0620617	0.950514	0.983099	H2AZ2
ENSG00000006831.10	242.676	-0.00424217	0.0679448	-0.0624355	0.950216	0.983099	ADIPOR2
ENSG00000159720.12	59.3226	0.00674149	0.108773	0.0619775	0.950581	0.983105	ATP6V0D1
ENSG00000232160.7	10.6722	0.0123606	0.200121	0.0617655	0.95075	0.98312	RAP2C-AS1
ENSG00000092439.16	343.612	-0.00450381	0.0729623	-0.0617278	0.95078	0.98312	TRPM7
ENSG00000145014.18	15.0195	-0.0113696	0.184157	-0.0617385	0.950771	0.98312	TMEM44
ENSG00000178996.14	126.135	-0.0045667	0.0742714	-0.0614867	0.950972	0.983248	SNX18
ENSG00000011566.15	118.127	-0.00462193	0.0752796	-0.0613969	0.951043	0.983248	MAP4K3
ENSG00000258414.1	24.4352	-0.0162144	0.264336	-0.06134	0.951088	0.983248
ENSG00000171100.15	21.1997	0.00784115	0.128892	0.0608349	0.951491	0.983552	MTM1
ENSG00000031081.11	74.9236	-0.00820734	0.134951	-0.0608174	0.951505	0.983552	ARHGAP31
ENSG00000163041.13	27.7576	0.00719281	0.119177	0.0603539	0.951874	0.983786	H3-3A
ENSG00000171469.11	47.8621	0.00495869	0.0820869	0.0604079	0.951831	0.983786	ZNF561
ENSG00000042493.16	196.171	-0.00802003	0.133001	-0.0603006	0.951916	0.983786	CAPG
ENSG00000136381.13	526.325	0.00388604	0.0645493	0.0602027	0.951994	0.983803	IREB2
ENSG00000165121.11	36.5645	-0.00892509	0.148763	-0.0599955	0.952159	0.98391
ENSG00000159784.18	5.43242	0.0179656	0.301403	0.0596066	0.952469	0.984014	FAM131B
ENSG00000182208.14	24.036	0.00797677	0.133596	0.0597081	0.952388	0.984014	MOB2
ENSG00000120156.22	21.4507	-0.0109932	0.184271	-0.0596577	0.952428	0.984014	TEK
ENSG00000258457.5	13.863	-0.0121813	0.204521	-0.0595604	0.952506	0.984014	AJUBA-DT
ENSG00000165233.18	43.7677	0.0071625	0.120586	0.0593972	0.952636	0.984085	CARD19
ENSG00000230487.8	17.3989	0.00831667	0.140682	0.0591167	0.952859	0.98421	PSMG3-AS1
ENSG00000072849.11	108.232	0.00537481	0.0909598	0.05909	0.95288	0.98421	DERL2
ENSG00000141570.11	5.99028	0.0170316	0.29069	0.0585905	0.953278	0.984443	CBX8
ENSG00000249751.4	20.865	0.0145443	0.248301	0.0585752	0.95329	0.984443	ECSCR
ENSG00000103550.14	484.833	0.00597594	0.101918	0.0586348	0.953243	0.984443	KNOP1
ENSG00000204832.10	9.61866	0.0420194	0.737368	0.0569856	0.954557	0.984473	ST8SIA6-AS1
ENSG00000103034.14	11.7801	0.0127203	0.224003	0.0567866	0.954715	0.984473	NDRG4
ENSG00000151320.11	11.0466	0.012707	0.222246	0.0571755	0.954405	0.984473	AKAP6
ENSG00000154134.15	11.8464	0.0122141	0.210888	0.0579177	0.953814	0.984473	ROBO3
ENSG00000239039.1	221.814	0.0108973	0.194611	0.0559953	0.955346	0.984473	SNORD13
ENSG00000182749.6	44.3067	0.0107051	0.185594	0.0576804	0.954003	0.984473	PAQR7
ENSG00000262370.6	15.3634	0.0104353	0.178988	0.0583017	0.953508	0.984473
ENSG00000138642.15	50.2986	0.0091408	0.160992	0.0567779	0.954722	0.984473	HERC6
ENSG00000188266.14	15.2232	0.0086903	0.155771	0.0557891	0.95551	0.984473	HYKK
ENSG00000129255.16	89.3054	0.0072244	0.129272	0.0558854	0.955433	0.984473	MPDU1
ENSG00000100605.17	93.2591	0.00651131	0.114555	0.05684	0.954673	0.984473	ITPK1
ENSG00000151422.13	149.16	0.0064477	0.114379	0.0563713	0.955046	0.984473	FER
ENSG00000149582.16	121.284	0.00618079	0.106997	0.057766	0.953935	0.984473	TMEM25
ENSG00000020426.11	92.9625	0.00600202	0.107279	0.0559479	0.955383	0.984473	MNAT1
ENSG00000184640.20	248.491	0.00599462	0.105578	0.0567792	0.954721	0.984473	SEPTIN9
ENSG00000184677.18	85.2337	0.00567145	0.0979963	0.0578741	0.953849	0.984473	ZBTB40
ENSG00000169499.15	76.8206	0.00530427	0.092718	0.0572086	0.954379	0.984473	PLEKHA2
ENSG00000152700.14	197.672	0.0042424	0.076089	0.0557557	0.955536	0.984473	SAR1B
ENSG00000061794.13	186.2	-0.0045261	0.0800626	-0.0565321	0.954918	0.984473	MRPS35
ENSG00000156990.14	63.0708	-0.0053436	0.0935491	-0.0571208	0.954449	0.984473	RPUSD3
ENSG00000177981.11	84.511	-0.00536483	0.0947005	-0.0566505	0.954824	0.984473	ASB8
ENSG00000173548.9	29.017	-0.00592247	0.105808	-0.0559735	0.955363	0.984473	SNX33
ENSG00000231167.3	102.944	-0.00721138	0.127479	-0.0565692	0.954888	0.984473	YBX1P2
ENSG00000099994.11	55.7137	-0.00728874	0.128731	-0.0566198	0.954848	0.984473	SUSD2
ENSG00000113532.13	43.8483	-0.00747451	0.131454	-0.0568605	0.954656	0.984473	ST8SIA4
ENSG00000106992.19	33.8781	-0.00772024	0.135441	-0.0570006	0.954545	0.984473	AK1
ENSG00000116809.12	18.8298	-0.00773876	0.137609	-0.0562373	0.955153	0.984473	ZBTB17
ENSG00000156172.6	24.3923	-0.00782003	0.139849	-0.0559176	0.955407	0.984473	CFAP418
ENSG00000135617.4	15.1758	-0.00811006	0.144796	-0.0560103	0.955334	0.984473	PRADC1
ENSG00000184678.10	77.8488	-0.0105388	0.186324	-0.0565616	0.954894	0.984473	H2BC21
ENSG00000273680.1	7.83224	-0.0109224	0.194443	-0.0561725	0.955204	0.984473
ENSG00000171241.9	10.2849	-0.0123602	0.22103	-0.0559209	0.955405	0.984473	SHCBP1
ENSG00000130701.4	8.75914	-0.0129857	0.227342	-0.0571197	0.95445	0.984473	RBBP8NL
ENSG00000122432.18	7.23615	-0.0136674	0.236601	-0.0577655	0.953935	0.984473	SPATA1
ENSG00000246223.9	10.1378	-0.0152918	0.267785	-0.0571048	0.954462	0.984473	LINC01550
ENSG00000172995.17	5.70644	-0.113434	1.97973	-0.0572979	0.954308	0.984473	ARPP21
ENSG00000239665.8	30.3219	0.00808476	0.145717	0.0554825	0.955754	0.984634
ENSG00000113966.10	20.5936	0.00814414	0.147683	0.0551462	0.956022	0.984682	ARL6
ENSG00000054654.19	1132.3	0.00650315	0.117992	0.0551152	0.956047	0.984682	SYNE2
ENSG00000133640.20	73.8814	-0.00957134	0.173225	-0.055254	0.955936	0.984682	LRRIQ1
ENSG00000269985.1	6.79735	-0.0132693	0.240717	-0.0551242	0.95604	0.984682
ENSG00000223808.1	26.1261	0.015769	0.288014	0.0547509	0.956337	0.984845
ENSG00000259065.2	6.48357	0.0126794	0.231862	0.054685	0.956389	0.984845
ENSG00000146067.16	37.1486	-0.00646382	0.118073	-0.0547441	0.956342	0.984845	FAM193B
ENSG00000253516.1	14.5501	0.0115727	0.212888	0.0543607	0.956648	0.984994	HMGB1P41
ENSG00000071242.12	89.3227	-0.00579945	0.106728	-0.0543386	0.956665	0.984994	RPS6KA2
ENSG00000095059.16	36.5683	-0.00584546	0.107709	-0.0542707	0.95672	0.984994	DHPS
ENSG00000242732.4	24.8704	-0.00980248	0.181896	-0.0538904	0.957022	0.985243	RTL5
ENSG00000279320.1	6.89116	0.0118355	0.220658	0.0536373	0.957224	0.98526
ENSG00000123728.10	84.5661	0.00571953	0.106533	0.0536881	0.957184	0.98526	RAP2C
ENSG00000174600.14	39.5196	-0.0113587	0.21126	-0.0537664	0.957121	0.98526	CMKLR1
ENSG00000107874.11	46.381	0.00677331	0.126737	0.0534438	0.957378	0.985272	CUEDC2
ENSG00000134851.13	275.908	0.00414541	0.0777562	0.0533129	0.957483	0.985272	TMEM165
ENSG00000182054.10	220.758	-0.00477244	0.0893	-0.0534428	0.957379	0.985272	IDH2
ENSG00000279800.2	24.0538	-0.00668587	0.12528	-0.0533675	0.957439	0.985272	BCLAF1P2
ENSG00000255974.8	34.0188	-0.0421987	0.793515	-0.0531794	0.957589	0.985283	CYP2A6
ENSG00000096088.16	10.6532	-0.0836255	1.57354	-0.0531449	0.957616	0.985283	PGC
ENSG00000124126.14	325.343	0.00801613	0.15113	0.0530411	0.957699	0.985305	PREX1
ENSG00000103494.16	45.9748	0.00577343	0.109431	0.0527586	0.957924	0.98544	RPGRIP1L
ENSG00000115866.11	424.899	0.00363853	0.0690885	0.0526647	0.957999	0.98544	DARS1
ENSG00000196605.7	13.2683	-0.00809028	0.153837	-0.0525901	0.958058	0.98544	ZNF846
ENSG00000267707.2	17.923	-0.00934432	0.177857	-0.0525383	0.9581	0.98544
ENSG00000162782.16	25.2872	-0.0137771	0.262475	-0.0524891	0.958139	0.98544	TDRD5
ENSG00000150551.11	5.74965	0.0172925	0.332047	0.0520784	0.958466	0.985636	LYPD1
ENSG00000146021.15	27.2556	0.0089888	0.172379	0.0521457	0.958413	0.985636	KLHL3
ENSG00000162852.14	35.229	0.00653725	0.125855	0.0519425	0.958574	0.985636	CNST
ENSG00000224982.4	10.9922	-0.0101868	0.19612	-0.0519415	0.958575	0.985636	TMEM233
ENSG00000241878.11	19.7816	0.00809305	0.15609	0.0518487	0.958649	0.985648	PISD
ENSG00000049541.11	19.3137	-0.00765858	0.148973	-0.0514092	0.958999	0.985945	RFC2
ENSG00000151726.15	61.4324	0.0108522	0.211544	0.0513	0.959086	0.985966	ACSL1
ENSG00000142544.7	12.6477	0.00893415	0.174619	0.0511636	0.959195	0.985966	CTU1
ENSG00000172046.19	43.9147	0.00640737	0.125262	0.0511518	0.959205	0.985966	USP19
ENSG00000260019.2	9.63685	-0.149078	2.93463	-0.0507997	0.959485	0.986191	LINC01992
ENSG00000130045.16	19.769	0.0124853	0.246462	0.0506583	0.959598	0.986216	NXNL2
ENSG00000179178.11	186.19	-0.00671451	0.132661	-0.050614	0.959633	0.986216	TMEM125
ENSG00000160948.14	322.621	0.0050329	0.0999674	0.0503455	0.959847	0.986372	VPS28
ENSG00000272732.1	7.45104	-0.0110365	0.219605	-0.0502563	0.959918	0.986382
ENSG00000117620.15	206.941	0.00427298	0.0853945	0.0500381	0.960092	0.986497	SLC35A3
ENSG00000136542.9	147.054	-0.0111768	0.223883	-0.0499222	0.960184	0.986529	GALNT5
ENSG00000102048.16	5.96333	0.0157024	0.315593	0.0497552	0.960317	0.986602	ASB9
ENSG00000204604.13	26.2823	0.00788238	0.159567	0.0493985	0.960602	0.986767	ZNF468
ENSG00000276141.4	10.4629	-0.0105479	0.213488	-0.0494074	0.960595	0.986767	WHAMMP3
ENSG00000162139.10	49.4162	0.00516507	0.104868	0.0492528	0.960718	0.986823	NEU3
ENSG00000160447.7	9.65512	0.0104894	0.215568	0.0486592	0.961191	0.987112	PKN3
ENSG00000168765.17	37.0881	0.00622308	0.128277	0.0485127	0.961308	0.987112	GSTM4
ENSG00000134186.12	632.673	0.00524707	0.108092	0.0485427	0.961284	0.987112	PRPF38B
ENSG00000170852.11	74.726	0.00431513	0.0887905	0.048599	0.961239	0.987112	KBTBD2
ENSG00000196284.17	22.4339	-0.00617943	0.126918	-0.0486883	0.961168	0.987112	SUPT3H
ENSG00000280202.1	9.55796	0.0122613	0.253657	0.0483381	0.961447	0.987157
ENSG00000173473.11	643.159	0.00403462	0.0835271	0.0483031	0.961475	0.987157	SMARCC1
ENSG00000134007.5	7.71627	0.0108745	0.225972	0.0481232	0.961618	0.987177	ADAM20
ENSG00000072571.20	24.153	0.0076412	0.158655	0.0481622	0.961587	0.987177	HMMR
ENSG00000177885.15	437.615	-0.00389843	0.0813601	-0.0479158	0.961783	0.98722	GRB2
ENSG00000240463.1	125.974	-0.00454968	0.0949303	-0.0479265	0.961775	0.98722	RPS19P3
ENSG00000109680.11	23.2682	0.00579716	0.121662	0.0476497	0.961995	0.987374	TBC1D19
ENSG00000099219.14	103.707	0.00578282	0.122957	0.0470314	0.962488	0.987516	ERMP1
ENSG00000006282.21	108.134	0.00548631	0.116353	0.0471522	0.962392	0.987516	SPATA20
ENSG00000198887.9	282.611	0.00390467	0.0827362	0.0471943	0.962358	0.987516	SMC5
ENSG00000133275.16	151.987	0.00380539	0.0804119	0.0473238	0.962255	0.987516	CSNK1G2
ENSG00000197457.10	164.799	-0.00547541	0.116043	-0.0471843	0.962366	0.987516	STMN3
ENSG00000249222.1	16.3445	-0.00720001	0.153154	-0.0470115	0.962504	0.987516	ATP5MGL
ENSG00000139116.19	186.289	-0.00409021	0.0880272	-0.0464653	0.962939	0.987836	KIF21A
ENSG00000279483.2	222.987	-0.00622625	0.13386	-0.046513	0.962901	0.987836
ENSG00000072501.19	549.755	0.00339822	0.0736439	0.0461439	0.963196	0.987984	SMC1A
ENSG00000122728.6	6.3536	-0.0117678	0.255107	-0.046129	0.963207	0.987984	TAF1L
ENSG00000126787.13	19.3744	0.00816635	0.178	0.0458783	0.963407	0.988095	DLGAP5
ENSG00000176783.15	168.04	-0.0029058	0.0634211	-0.0458176	0.963456	0.988095	RUFY1
ENSG00000238000.1	5.9954	-0.0114582	0.250393	-0.0457608	0.963501	0.988095	PSME2P1
ENSG00000118307.20	15.1512	-0.00844395	0.185691	-0.0454732	0.96373	0.988267	DNAI7
ENSG00000198242.14	133.847	0.00576388	0.12748	0.0452141	0.963937	0.988415	RPL23A
ENSG00000233098.9	11.9979	0.0104769	0.232702	0.0450226	0.964089	0.988442	CCDC144NL-AS1
ENSG00000197928.11	33.1131	-0.00781337	0.173827	-0.0449492	0.964148	0.988442	ZNF677
ENSG00000141574.8	26.6903	-0.00839154	0.186111	-0.0450889	0.964036	0.988442	SECTM1
ENSG00000136682.15	34.1623	0.00511325	0.1145	0.0446573	0.96438	0.988568	CBWD2
ENSG00000184012.14	8.92246	-0.0140422	0.314574	-0.0446388	0.964395	0.988568	TMPRSS2
ENSG00000226015.2	8.93212	-0.0102012	0.229302	-0.0444881	0.964515	0.988628	CCT8P1
ENSG00000167815.12	103.178	-0.00450458	0.101558	-0.0443548	0.964622	0.988674	PRDX2
ENSG00000135953.11	13.8607	0.00653229	0.148481	0.043994	0.964909	0.988715	MFSD9
ENSG00000152520.14	118.081	0.00367288	0.0831313	0.0441817	0.96476	0.988715	PAN3
ENSG00000094914.14	50.104	-0.00497922	0.112939	-0.0440877	0.964835	0.988715	AAAS
ENSG00000197798.9	13.7814	-0.00645366	0.146517	-0.0440471	0.964867	0.988715	FAM118B
ENSG00000185158.12	12.0865	0.00707064	0.161996	0.043647	0.965186	0.988887	LRRC37B
ENSG00000005020.13	203.693	-0.00505638	0.115895	-0.0436289	0.9652	0.988887	SKAP2
ENSG00000174628.16	66.4826	0.00571655	0.132754	0.0430613	0.965653	0.989066	IQCK
ENSG00000171861.11	29.3631	0.00570403	0.131748	0.0432949	0.965466	0.989066	MRM3
ENSG00000065268.11	51.9552	0.00541247	0.125794	0.0430265	0.96568	0.989066	WDR18
ENSG00000090686.16	507.352	0.00285459	0.0664721	0.0429441	0.965746	0.989066	USP48
ENSG00000273749.5	133.676	-0.00313874	0.0726565	-0.0431997	0.965542	0.989066	CYFIP1
ENSG00000171044.11	8.44845	-0.00977932	0.227496	-0.0429867	0.965712	0.989066	XKR6
ENSG00000170743.17	14.6206	0.0135255	0.316032	0.0427977	0.965863	0.989122	SYT9
ENSG00000171311.13	54.7653	0.00354648	0.0831277	0.0426631	0.96597	0.989168	EXOSC1
ENSG00000120370.13	63.7209	0.00343433	0.082295	0.041732	0.966712	0.989738	GORAB
ENSG00000110841.14	265.53	-0.00376983	0.0900072	-0.0418837	0.966591	0.989738	PPFIBP1
ENSG00000203685.10	16.3846	-0.0157335	0.376522	-0.0417865	0.966669	0.989738	STUM
ENSG00000075651.16	44.5738	-0.00655803	0.157496	-0.0416394	0.966786	0.98975	PLD1
ENSG00000253606.2	5.8662	-0.0109624	0.264027	-0.04152	0.966881	0.989784	AFG3L2P1
ENSG00000134452.20	70.8631	0.00336151	0.0816461	0.0411717	0.967159	0.989879	FBH1
ENSG00000155085.16	129.705	-0.00367411	0.0890557	-0.0412563	0.967092	0.989879	AK9
ENSG00000188997.8	30.2825	-0.0049013	0.118877	-0.04123	0.967113	0.989879	KCTD21
ENSG00000174989.13	47.1805	0.0050526	0.123221	0.0410044	0.967292	0.989952	FBXW8
ENSG00000187260.16	10.8529	0.0107509	0.263453	0.0408074	0.967449	0.990042	WDR86
ENSG00000120159.13	62.6156	-0.00396748	0.0973893	-0.0407384	0.967504	0.990042	CAAP1
ENSG00000113430.10	11.785	0.0137092	0.341609	0.0401313	0.967988	0.99019	IRX4
ENSG00000240132.1	5.73199	0.0116332	0.29246	0.039777	0.968271	0.99019	ETF1P2
ENSG00000287151.1	34.3946	0.00836682	0.207443	0.0403332	0.967827	0.99019	C2orf27A
ENSG00000088727.14	66.0711	0.00620599	0.156348	0.0396934	0.968338	0.99019	KIF9
ENSG00000111424.12	115.09	0.00430759	0.108035	0.0398722	0.968195	0.99019	VDR
ENSG00000181061.14	250.766	0.0039828	0.0993736	0.0400791	0.96803	0.99019	HIGD1A
ENSG00000163597.15	217.683	0.00326008	0.0817424	0.0398824	0.968187	0.99019	SNHG16
ENSG00000107651.14	160.997	0.00281579	0.0703654	0.0400167	0.96808	0.99019	SEC23IP
ENSG00000047932.14	238.339	-0.00338149	0.0837171	-0.0403919	0.967781	0.99019	GOPC
ENSG00000213397.12	22.0751	-0.00549431	0.138333	-0.039718	0.968318	0.99019	HAUS7
ENSG00000183474.16	8.68592	-0.00763303	0.193008	-0.0395478	0.968454	0.99019	GTF2H2C
ENSG00000203721.7	6.59632	-0.0113549	0.286655	-0.0396118	0.968403	0.99019	LINC00862
ENSG00000196620.10	10.6566	-0.0182558	0.45627	-0.0400109	0.968084	0.99019	UGT2B15
ENSG00000256751.6	5.55644	0.0107689	0.275331	0.0391127	0.968801	0.990256	PLBD1-AS1
ENSG00000272054.1	29.0289	0.00606176	0.154529	0.0392273	0.968709	0.990256
ENSG00000004478.8	219.77	0.00492338	0.125988	0.0390782	0.968828	0.990256	FKBP4
ENSG00000167136.7	67.9731	0.0048636	0.123776	0.0392935	0.968656	0.990256	ENDOG
ENSG00000148290.10	82.3707	-0.0037045	0.0944238	-0.0392327	0.968705	0.990256	SURF1
ENSG00000160685.13	36.8066	0.00623909	0.160621	0.0388436	0.969015	0.990364	ZBTB7B
ENSG00000109118.14	48.2236	0.00478723	0.123606	0.0387296	0.969106	0.990364	PHF12
ENSG00000126012.12	186.762	-0.00252021	0.0652326	-0.0386343	0.969182	0.990364	KDM5C
ENSG00000182463.16	276.364	-0.00816365	0.211348	-0.0386265	0.969188	0.990364	TSHZ2
ENSG00000106278.12	10.0956	-0.0183251	0.475267	-0.0385575	0.969243	0.990364	PTPRZ1
ENSG00000149451.18	12.4228	0.0118801	0.312773	0.0379831	0.969701	0.990513	ADAM33
ENSG00000239704.11	9.19541	0.00854035	0.225756	0.0378299	0.969823	0.990513	CDRT4
ENSG00000143502.16	38.9403	0.00609991	0.160997	0.0378885	0.969777	0.990513	SUSD4
ENSG00000228828.1	31.4582	0.00603897	0.158507	0.0380991	0.969609	0.990513	TLK2P2
ENSG00000186660.15	361.062	0.0023405	0.061429	0.0381009	0.969607	0.990513	ZFP91
ENSG00000198963.11	11.6931	-0.0101591	0.2682	-0.0378788	0.969784	0.990513	RORB
ENSG00000262587.2	6.2169	-0.0109535	0.286083	-0.0382878	0.969458	0.990513
ENSG00000135632.12	22.7149	0.00527803	0.140785	0.0374902	0.970094	0.990627	SMYD5
ENSG00000157800.18	113.829	0.00318285	0.0849074	0.0374861	0.970097	0.990627	SLC37A3
ENSG00000137070.18	71.4572	-0.00536918	0.14364	-0.0373794	0.970182	0.990627	IL11RA
ENSG00000149527.18	9.76879	-0.00919455	0.245551	-0.0374446	0.970131	0.990627	PLCH2
ENSG00000071537.14	493.411	0.00278837	0.0749211	0.0372174	0.970312	0.990696	SEL1L
ENSG00000247809.9	50.4648	0.00769807	0.209196	0.0367983	0.970646	0.99072	NR2F2-AS1
ENSG00000154124.5	55.5012	-0.00359639	0.0975223	-0.0368777	0.970583	0.99072	OTULIN
ENSG00000154309.9	37.6548	-0.00430481	0.116837	-0.0368446	0.970609	0.99072	DISP1
ENSG00000198134.3	22.0453	-0.00738967	0.199437	-0.0370526	0.970443	0.99072	PTMAP9
ENSG00000104415.14	85.6563	-0.00821075	0.221763	-0.0370249	0.970465	0.99072	CCN4
ENSG00000143369.15	28.3248	0.00708293	0.193803	0.0365471	0.970846	0.990862	ECM1
ENSG00000219201.4	9.12189	-0.00826683	0.227913	-0.0362718	0.971066	0.991022
ENSG00000132561.14	44.7969	0.00871301	0.242892	0.035872	0.971384	0.991285	MATN2
ENSG00000103642.12	81.8293	0.0035268	0.098889	0.0356642	0.97155	0.99139	LACTB
ENSG00000100271.17	14.4089	0.00667153	0.187722	0.0355394	0.97165	0.991429	TTLL1
ENSG00000155592.16	12.7899	0.00576558	0.162716	0.0354335	0.971734	0.991452	ZKSCAN2
ENSG00000179593.16	72.9101	0.00982406	0.28249	0.0347767	0.972258	0.991598	ALOX15B
ENSG00000224660.2	23.9418	0.00512431	0.14658	0.0349592	0.972112	0.991598	SH3BP5-AS1
ENSG00000100554.12	150.1	-0.00253147	0.0729337	-0.0347092	0.972312	0.991598	ATP6V1D
ENSG00000138399.18	67.7865	-0.00289064	0.0827443	-0.0349346	0.972132	0.991598	FASTKD1
ENSG00000096872.17	128.803	-0.00296157	0.084947	-0.0348637	0.972188	0.991598	IFT74
ENSG00000124789.12	56.6561	-0.00314422	0.0904639	-0.0347566	0.972274	0.991598	NUP153
ENSG00000178222.13	18.8285	-0.00805817	0.229416	-0.0351248	0.97198	0.991598	RNF212
ENSG00000170365.10	198.774	0.00300312	0.0868017	0.0345975	0.972401	0.991625	SMAD1
ENSG00000149823.9	90.5368	-0.00479323	0.139137	-0.0344497	0.972519	0.991682	VPS51
ENSG00000224906.3	6.79939	-0.00861383	0.251089	-0.034306	0.972633	0.991736	SRP14P1
ENSG00000142973.14	51.3305	0.00720476	0.211458	0.0340719	0.97282	0.991769	CYP4B1
ENSG00000161956.13	71.1658	0.00323878	0.0948509	0.0341461	0.972761	0.991769	SENP3
ENSG00000111605.18	272.762	0.00191077	0.0562708	0.0339566	0.972912	0.991769	CPSF6
ENSG00000169756.16	199.956	-0.00390225	0.115192	-0.0338759	0.972976	0.991769	LIMS1
ENSG00000164010.15	31.9341	-0.00396373	0.11688	-0.0339128	0.972947	0.991769	ERMAP
ENSG00000151923.18	213.201	0.00199577	0.0591887	0.0337187	0.973101	0.991792	TIAL1
ENSG00000109943.9	10.4743	-0.00825777	0.245089	-0.0336929	0.973122	0.991792	CRTAM
ENSG00000151150.22	318.023	-0.00322261	0.0964503	-0.0334122	0.973346	0.991859	ANK3
ENSG00000181826.10	69.5247	-0.00359764	0.10768	-0.0334105	0.973347	0.991859	RELL1
ENSG00000139832.5	58.2449	-0.0036482	0.109303	-0.0333771	0.973374	0.991859	RAB20
ENSG00000235123.5	23.6293	0.0131365	0.399075	0.0329173	0.973741	0.992079	DSCAM-AS1
ENSG00000105732.13	22.8255	0.00432121	0.132709	0.0325616	0.974024	0.992079	ZNF574
ENSG00000010295.20	49.262	0.00410478	0.125716	0.0326512	0.973953	0.992079	IFFO1
ENSG00000141098.13	45.3293	-0.00401157	0.122939	-0.0326306	0.973969	0.992079	GFOD2
ENSG00000259291.2	18.7837	-0.00500164	0.152083	-0.0328876	0.973764	0.992079	ZNF710-AS1
ENSG00000105298.14	14.6998	-0.00547596	0.166845	-0.0328206	0.973818	0.992079	CACTIN
ENSG00000165480.16	9.35573	-0.00739122	0.226752	-0.032596	0.973997	0.992079	SKA3
ENSG00000233762.3	241.55	-0.00408118	0.125702	-0.0324672	0.974099	0.992092	RPS15P4
ENSG00000106819.13	222.035	0.00933893	0.307259	0.0303943	0.975753	0.992305	ASPN
ENSG00000146232.17	15.788	0.00498044	0.162701	0.0306111	0.97558	0.992305	NFKBIE
ENSG00000068971.14	26.4994	0.00447079	0.14634	0.0305507	0.975628	0.992305	PPP2R5B
ENSG00000120868.14	47.6823	0.003408	0.111202	0.0306468	0.975551	0.992305	APAF1
ENSG00000135299.17	46.7925	0.0033825	0.108187	0.0312653	0.975058	0.992305	ANKRD6
ENSG00000143390.18	64.1207	0.00324698	0.105134	0.0308842	0.975362	0.992305	RFX5
ENSG00000110172.12	110.558	0.00302305	0.0987185	0.0306229	0.97557	0.992305	CHORDC1
ENSG00000204356.14	134.061	0.00297299	0.0985012	0.0301823	0.975922	0.992305	NELFE
ENSG00000164654.16	52.2354	0.00289578	0.0940264	0.0307975	0.975431	0.992305	MIOS
ENSG00000119471.15	110.533	0.00275641	0.0894435	0.0308173	0.975415	0.992305	HSDL2
ENSG00000285410.1	98.4343	0.00271948	0.0878943	0.0309403	0.975317	0.992305	GABPB1-IT1
ENSG00000106266.11	108.329	0.00265052	0.0850325	0.0311707	0.975133	0.992305	SNX8
ENSG00000009335.18	258.969	0.00214179	0.0679627	0.0315142	0.974859	0.992305	UBE3C
ENSG00000125818.18	211.87	-0.0015751	0.0520169	-0.0302805	0.975843	0.992305	PSMF1
ENSG00000114439.19	771.982	-0.00226878	0.0749699	-0.0302626	0.975858	0.992305	BBX
ENSG00000147162.14	284.786	-0.00282462	0.0886423	-0.0318654	0.974579	0.992305	OGT
ENSG00000179295.18	190.745	-0.00332505	0.106925	-0.0310971	0.975192	0.992305	PTPN11
ENSG00000163072.16	154.642	-0.00367025	0.116596	-0.0314783	0.974888	0.992305	NOSTRIN
ENSG00000136048.14	86.1995	-0.00418011	0.137043	-0.0305023	0.975666	0.992305	DRAM1
ENSG00000154265.16	207.814	-0.00537724	0.168009	-0.0320056	0.974468	0.992305	ABCA5
ENSG00000107130.10	22.369	-0.00541873	0.175623	-0.0308543	0.975386	0.992305	NCS1
ENSG00000102096.9	59.7636	-0.00572642	0.184032	-0.0311164	0.975177	0.992305	PIM2
ENSG00000113319.13	44.4663	-0.00573809	0.185252	-0.0309745	0.97529	0.992305	RASGRF2
ENSG00000184828.10	85.0725	-0.0057835	0.189148	-0.0305765	0.975607	0.992305	ZBTB7C
ENSG00000188659.10	9.32855	-0.00585498	0.193895	-0.0301966	0.97591	0.992305	SAXO2
ENSG00000226380.9	10.7221	-0.00779082	0.244326	-0.031887	0.974562	0.992305
ENSG00000163909.8	31.346	0.00485704	0.162718	0.0298494	0.976187	0.992512	HEYL
ENSG00000134028.14	12.5301	0.0114	0.388171	0.0293686	0.976571	0.992698	ADAMDEC1
ENSG00000213886.4	45.5833	0.00722566	0.25285	0.0285769	0.977202	0.992698	UBD
ENSG00000147862.17	752.497	0.00675221	0.230763	0.0292603	0.976657	0.992698	NFIB
ENSG00000267858.6	10.0661	0.00644428	0.224184	0.0287455	0.977068	0.992698	MZF1-AS1
ENSG00000267107.8	38.4471	0.00495744	0.173329	0.0286013	0.977183	0.992698	PCAT19
ENSG00000138785.15	29.3444	0.00432115	0.150112	0.0287861	0.977035	0.992698	INTS12
ENSG00000266074.10	38.8181	0.00300583	0.104026	0.0288949	0.976948	0.992698	BAHCC1
ENSG00000100852.13	533.889	0.00262104	0.0924481	0.0283515	0.977382	0.992698	ARHGAP5
ENSG00000153140.9	584.131	0.00244308	0.0846841	0.0288494	0.976985	0.992698	CETN3
ENSG00000163125.16	298.851	-0.002152	0.0745842	-0.0288533	0.976982	0.992698	RPRD2
ENSG00000120690.16	333.527	-0.0027429	0.0949495	-0.028888	0.976954	0.992698	ELF1
ENSG00000267106.8	39.3835	-0.00282724	0.098919	-0.0285814	0.977198	0.992698	ZNF561-AS1
ENSG00000112234.9	37.8109	-0.00361992	0.127085	-0.0284842	0.977276	0.992698	FBXL4
ENSG00000196150.14	18.0602	-0.00362251	0.123432	-0.0293483	0.976587	0.992698	ZNF250
ENSG00000137936.18	32.6413	-0.00414375	0.14611	-0.0283605	0.977375	0.992698	BCAR3
ENSG00000265972.6	1672.06	-0.00454953	0.159698	-0.0284884	0.977273	0.992698	TXNIP
ENSG00000187800.14	41.2629	-0.00549721	0.194416	-0.0282755	0.977442	0.992698	PEAR1
ENSG00000196557.13	15.6687	-0.00655914	0.232443	-0.0282183	0.977488	0.992698	CACNA1H
ENSG00000137996.13	102.663	-0.00217637	0.0774446	-0.0281023	0.977581	0.992729	RTCA
ENSG00000234494.7	5.57006	0.0067365	0.241203	0.0279288	0.977719	0.992744	SP2-AS1
ENSG00000272927.1	7.93108	0.00583991	0.208941	0.02795	0.977702	0.992744
ENSG00000105357.19	64.3085	-0.00352253	0.126979	-0.027741	0.977869	0.992833	MYH14
ENSG00000224914.4	6.00738	0.00668435	0.243299	0.0274739	0.978082	0.99286	LINC00863
ENSG00000116128.12	54.8754	-0.00319994	0.116367	-0.0274987	0.978062	0.99286	BCL9
ENSG00000198203.10	7.07143	-0.0106719	0.386386	-0.0276198	0.977965	0.99286	SULT1C2
ENSG00000164283.13	18.0369	0.00798144	0.296869	0.0268854	0.978551	0.992895	ESM1
ENSG00000280099.1	35.3808	0.00406748	0.149157	0.0272697	0.978245	0.992895
ENSG00000110713.17	69.6664	0.00279437	0.103094	0.0271051	0.978376	0.992895	NUP98
ENSG00000023191.17	156.9	0.00253321	0.0941546	0.0269048	0.978536	0.992895	RNH1
ENSG00000108819.11	139.634	0.00241514	0.0884874	0.0272936	0.978226	0.992895	PPP1R9B
ENSG00000011028.14	144.963	-0.00328638	0.121731	-0.026997	0.978462	0.992895	MRC2
ENSG00000104967.8	20.09	-0.00493262	0.18194	-0.0271113	0.978371	0.992895	NOVA2
ENSG00000274979.1	5.70296	0.0113382	0.432715	0.0262025	0.979096	0.992963
ENSG00000224424.8	5.54804	0.00651328	0.255038	0.0255384	0.979625	0.992963	PRKAR2A-AS1
ENSG00000186615.11	9.03013	0.0050564	0.197038	0.025662	0.979527	0.992963	KTN1-AS1
ENSG00000273451.1	24.4233	0.00413332	0.161645	0.0255703	0.9796	0.992963
ENSG00000286129.1	14.0512	0.00399836	0.155943	0.02564	0.979545	0.992963
ENSG00000182405.6	37.5146	0.00364714	0.136947	0.0266318	0.978753	0.992963	PGBD4
ENSG00000182534.14	29.8756	0.00354951	0.139315	0.0254783	0.979673	0.992963	MXRA7
ENSG00000275964.1	27.6095	0.00347784	0.132924	0.026164	0.979127	0.992963
ENSG00000118985.16	88.2126	0.00346251	0.131109	0.0264093	0.978931	0.992963	ELL2
ENSG00000196141.14	382.627	0.00236441	0.0907248	0.0260614	0.979208	0.992963	SPATS2L
ENSG00000101901.12	93.732	-0.00205703	0.0793262	-0.0259313	0.979312	0.992963	ALG13
ENSG00000163001.12	118.245	-0.00211882	0.0820615	-0.02582	0.979401	0.992963	CFAP36
ENSG00000170631.15	31.7724	-0.00292082	0.1099	-0.026577	0.978797	0.992963	ZNF16
ENSG00000118495.20	68.8085	-0.00450974	0.170043	-0.0265212	0.978842	0.992963	PLAGL1
ENSG00000087245.13	260.066	-0.00459145	0.177073	-0.0259298	0.979313	0.992963	MMP2
ENSG00000079337.16	35.2514	-0.00529346	0.201634	-0.0262529	0.979056	0.992963	RAPGEF3
ENSG00000160539.6	5.3595	-0.00637519	0.24621	-0.0258933	0.979342	0.992963	PLPP7
ENSG00000164506.14	129.915	0.0030108	0.119103	0.025279	0.979832	0.993002	STXBP5
ENSG00000144579.8	215.423	0.00218512	0.0867242	0.0251962	0.979898	0.993002	CTDSP1
ENSG00000186094.17	6.47077	-0.00576475	0.228577	-0.0252202	0.979879	0.993002	AGBL4
ENSG00000019582.16	1606.92	-0.00314811	0.125918	-0.0250014	0.980054	0.993096	CD74
ENSG00000211899.10	264.418	-0.00757188	0.304315	-0.0248817	0.980149	0.99313	IGHM
ENSG00000133687.16	83.8794	0.00508538	0.206044	0.024681	0.980309	0.993195	TMTC1
ENSG00000064393.16	644.494	0.0031202	0.127409	0.0244896	0.980462	0.993195	HIPK2
ENSG00000159579.14	84.4254	-0.00184049	0.0750253	-0.0245316	0.980429	0.993195	RSPRY1
ENSG00000152078.10	19.7112	-0.00336465	0.136802	-0.0245951	0.980378	0.993195	TLCD4
ENSG00000158079.16	40.3245	0.00245386	0.100642	0.024382	0.980548	0.993219	PTPDC1
ENSG00000159307.19	13.152	0.00861048	0.392287	0.0219494	0.982488	0.993387	SCUBE1
ENSG00000228314.1	9.00733	0.0072489	0.319736	0.0226715	0.981912	0.993387	CYP4F29P
ENSG00000167701.14	10.0274	0.00662475	0.305752	0.0216671	0.982714	0.993387	GPT
ENSG00000153993.14	28.3492	0.00574304	0.26166	0.0219484	0.982489	0.993387	SEMA3D
ENSG00000154736.6	114.43	0.005028	0.22446	0.0224004	0.982129	0.993387	ADAMTS5
ENSG00000108852.15	15.4802	0.00449487	0.202899	0.0221532	0.982326	0.993387	MPP2
ENSG00000105963.15	15.5205	0.00383154	0.1741	0.0220078	0.982442	0.993387	ADAP1
ENSG00000100629.17	36.3749	0.00336632	0.146548	0.0229708	0.981674	0.993387	CEP128
ENSG00000259959.1	13.505	0.00325272	0.147683	0.022025	0.982428	0.993387
ENSG00000243279.4	79.8767	0.00281245	0.129393	0.0217358	0.982659	0.993387	PRAF2
ENSG00000173890.17	97.6771	0.00278508	0.12047	0.0231185	0.981556	0.993387	GPR160
ENSG00000143772.10	47.8547	0.00275634	0.117878	0.0233829	0.981345	0.993387	ITPKB
ENSG00000133639.6	1359.69	0.00244588	0.111057	0.0220237	0.982429	0.993387	BTG1
ENSG00000103932.12	38.9953	0.00230635	0.104111	0.0221528	0.982326	0.993387	RPAP1
ENSG00000106799.13	128.59	0.00224768	0.101952	0.0220465	0.982411	0.993387	TGFBR1
ENSG00000196967.11	57.6348	0.00223678	0.103537	0.0216038	0.982764	0.993387	ZNF585A
ENSG00000004897.12	252.862	0.00217709	0.096127	0.0226481	0.981931	0.993387	CDC27
ENSG00000180376.17	306.635	0.00208434	0.0920622	0.0226405	0.981937	0.993387	CCDC66
ENSG00000111266.9	209.162	0.00207595	0.0890177	0.0233207	0.981394	0.993387	DUSP16
ENSG00000175274.19	256.069	0.00205211	0.0913573	0.0224624	0.982079	0.993387	TP53I11
ENSG00000167985.7	73.9449	0.00198276	0.0840127	0.0236007	0.981171	0.993387	SDHAF2
ENSG00000185624.16	436.605	0.00168209	0.0737818	0.0227982	0.981811	0.993387	P4HB
ENSG00000164244.21	298.025	-0.00161656	0.0711874	-0.0227085	0.981883	0.993387	PRRC1
ENSG00000107854.6	170.484	-0.0018833	0.0862052	-0.0218467	0.98257	0.993387	TNKS2
ENSG00000147316.14	65.745	-0.00198289	0.0873475	-0.0227012	0.981889	0.993387	MCPH1
ENSG00000164830.19	370.933	-0.00206066	0.0872713	-0.0236121	0.981162	0.993387	OXR1
ENSG00000215251.4	81.5501	-0.00244557	0.112965	-0.021649	0.982728	0.993387	FASTKD5
ENSG00000160336.17	37.0936	-0.00259537	0.108518	-0.0239164	0.980919	0.993387	ZNF761
ENSG00000091136.15	524.872	-0.00273509	0.122127	-0.0223955	0.982132	0.993387	LAMB1
ENSG00000032389.13	25.5212	-0.0030109	0.125916	-0.023912	0.980923	0.993387	EIPR1
ENSG00000285437.1	24.7361	-0.0043741	0.186913	-0.0234018	0.98133	0.993387	POLR2J3
ENSG00000154839.10	7.09901	-0.00609795	0.271929	-0.0224248	0.982109	0.993387	SKA1
ENSG00000251400.1	5.75961	-0.00638968	0.275177	-0.0232203	0.981475	0.993387	ALDH7A1P1
ENSG00000158201.10	56.1499	0.00291224	0.135747	0.0214533	0.982884	0.993444	ABHD3
ENSG00000234130.2	76.2264	0.00229573	0.107998	0.021257	0.983041	0.993444	AP2B1P1
ENSG00000155229.21	274.82	-0.00159764	0.0748706	-0.0213387	0.982976	0.993444	MMS19
ENSG00000111752.11	26.0436	-0.00329976	0.155483	-0.0212226	0.983068	0.993444	PHC1
ENSG00000183734.5	21.3938	0.00501713	0.241035	0.020815	0.983393	0.993709	ASCL2
ENSG00000163075.13	6.25595	0.00617623	0.298747	0.0206738	0.983506	0.99376	CFAP221
ENSG00000136237.19	137.426	0.00196464	0.0963775	0.0203849	0.983736	0.993931	RAPGEF5
ENSG00000273014.1	10.8904	0.00341392	0.170417	0.0200327	0.984017	0.994073
ENSG00000163507.14	55.4151	0.00282612	0.145662	0.0194019	0.98452	0.994073	CIP2A
ENSG00000102871.16	51.8945	0.00204263	0.103357	0.0197628	0.984233	0.994073	TRADD
ENSG00000110756.18	74.9171	0.00193959	0.0983692	0.0197174	0.984269	0.994073	HPS5
ENSG00000147133.17	226.201	0.001862	0.0960137	0.0193931	0.984528	0.994073	TAF1
ENSG00000129351.17	537.427	0.00158902	0.0811356	0.0195848	0.984375	0.994073	ILF3
ENSG00000121022.14	118.292	-0.00127108	0.0634908	-0.0200198	0.984028	0.994073	COPS5
ENSG00000108395.14	85.387	-0.0017287	0.0887058	-0.0194881	0.984452	0.994073	TRIM37
ENSG00000100412.17	108.471	-0.00193427	0.0998028	-0.0193809	0.984537	0.994073	ACO2
ENSG00000108107.15	606.126	-0.00220061	0.113722	-0.0193508	0.984561	0.994073	RPL28
ENSG00000261278.1	19.0204	-0.00326416	0.163548	-0.0199584	0.984077	0.994073
ENSG00000164045.12	9.33538	0.00448452	0.234172	0.0191506	0.984721	0.994162	CDC25A
ENSG00000109814.12	359.129	0.00246198	0.129002	0.0190848	0.984773	0.994162	UGDH
ENSG00000167081.18	161.425	-0.00246573	0.130166	-0.0189429	0.984887	0.994213	PBX3
ENSG00000126368.6	11.3739	0.0038935	0.207523	0.0187618	0.985031	0.994234	NR1D1
ENSG00000138821.14	27.7056	0.00259823	0.138218	0.0187981	0.985002	0.994234	SLC39A8
ENSG00000082996.20	124.342	-0.00139934	0.0752805	-0.0185884	0.985169	0.994291	RNF13
ENSG00000198920.11	81.6588	-0.00158597	0.0858427	-0.0184753	0.98526	0.994291	KIAA0753
ENSG00000272173.1	5.75486	-0.00435409	0.235909	-0.0184567	0.985275	0.994291
ENSG00000114654.8	13.5886	0.00471634	0.269583	0.017495	0.986042	0.994967	EFCC1
ENSG00000125652.8	59.2504	0.0021733	0.124468	0.0174606	0.986069	0.994967	ALKBH7
ENSG00000228423.2	6.32436	0.00426312	0.249303	0.0171002	0.986357	0.995195
ENSG00000101004.15	48.0187	0.00173406	0.102671	0.0168894	0.986525	0.995301	NINL
ENSG00000150054.19	72.2167	-0.00225664	0.135018	-0.0167136	0.986665	0.99538	MPP7
ENSG00000136449.15	6.597	0.00495133	0.310396	0.0159516	0.987273	0.995616	MYCBPAP
ENSG00000235961.6	5.56274	0.00456106	0.28437	0.0160392	0.987203	0.995616	PNMA6A
ENSG00000058063.16	51.753	0.0021938	0.135372	0.0162058	0.98707	0.995616	ATP11B
ENSG00000172992.12	107.581	0.00171963	0.107623	0.0159783	0.987252	0.995616	DCAKD
ENSG00000148300.12	118.342	0.00142271	0.087841	0.0161964	0.987078	0.995616	REXO4
ENSG00000158195.11	562.391	-0.00111703	0.0690627	-0.0161741	0.987095	0.995616	WASF2
ENSG00000198026.8	47.7072	0.00180845	0.114658	0.0157726	0.987416	0.995698	ZNF335
ENSG00000175467.15	24.7763	-0.00199109	0.127357	-0.015634	0.987526	0.995746	SART1
ENSG00000215114.10	31.3534	0.00176806	0.114909	0.0153866	0.987724	0.995757	UBXN2B
ENSG00000112799.9	18.4584	-0.00304357	0.196134	-0.0155178	0.987619	0.995757	LY86
ENSG00000113088.6	13.3561	-0.00533264	0.346425	-0.0153933	0.987718	0.995757	GZMK
ENSG00000089723.10	8.34961	0.00302244	0.200534	0.0150719	0.987975	0.995947	OTUB2
ENSG00000131378.14	128.948	0.0018774	0.127212	0.014758	0.988225	0.996011	RFTN1
ENSG00000033050.9	45.2105	-0.00132905	0.0898179	-0.0147971	0.988194	0.996011	ABCF2
ENSG00000151917.18	14.8553	-0.00345588	0.233573	-0.0147957	0.988195	0.996011	BEND6
ENSG00000164236.12	18.4037	0.00237575	0.166119	0.0143015	0.988589	0.996157	ANKRD33B
ENSG00000139514.13	68.5593	0.00158513	0.11037	0.014362	0.988541	0.996157	SLC7A1
ENSG00000183337.18	143.633	-0.00132052	0.0918399	-0.0143785	0.988528	0.996157	BCOR
ENSG00000281333.2	5.34114	-0.0039349	0.275851	-0.0142646	0.988619	0.996157
ENSG00000177990.12	6.65227	0.00425085	0.303963	0.0139848	0.988842	0.996186	DPY19L2
ENSG00000139737.22	7.16797	0.00387466	0.27803	0.0139361	0.988881	0.996186	SLAIN1
ENSG00000148291.10	20.5815	-0.0020935	0.15044	-0.0139159	0.988897	0.996186	SURF2
ENSG00000182253.15	83.0031	-0.00462032	0.331036	-0.0139572	0.988864	0.996186	SYNM
ENSG00000137124.8	31.1583	-0.0021234	0.154189	-0.0137715	0.989012	0.99624	ALDH1B1
ENSG00000172197.11	163.873	0.00130809	0.095917	0.0136378	0.989119	0.996284	MBOAT1
ENSG00000240370.6	10.5588	0.00277243	0.204944	0.0135278	0.989207	0.996292	RPL13P5
ENSG00000169976.7	363.9	-0.00121448	0.0901494	-0.0134719	0.989251	0.996292	SF3B5
ENSG00000172349.18	58.5798	-0.00192823	0.145573	-0.0132459	0.989432	0.996348	IL16
ENSG00000135094.11	6.53262	-0.0052226	0.392479	-0.0133067	0.989383	0.996348	SDS
ENSG00000134744.14	163.49	-0.00154677	0.12244	-0.0126328	0.989921	0.996778	TUT4
ENSG00000131725.14	44.8863	0.0012539	0.0999823	0.0125412	0.989994	0.996789	WDR44
ENSG00000136603.14	310.614	0.0013311	0.109731	0.0121305	0.990321	0.99705	SKIL
ENSG00000269858.6	54.1019	-0.00172902	0.143367	-0.0120601	0.990378	0.99705	EGLN2
ENSG00000215559.8	112.934	-0.00234194	0.196142	-0.01194	0.990473	0.997083	ANKRD20A11P
ENSG00000120158.12	50.0521	-0.00158219	0.133764	-0.0118282	0.990563	0.99711	RCL1
ENSG00000164649.20	33.4735	-0.0022001	0.18872	-0.011658	0.990698	0.997184	CDCA7L
ENSG00000120332.16	26.9212	0.00256364	0.223907	0.0114496	0.990865	0.997231	TNN
ENSG00000215386.13	218.6	0.00213985	0.192226	0.011132	0.991118	0.997231	MIR99AHG
ENSG00000158864.13	235.589	0.00109003	0.0972791	0.0112052	0.99106	0.997231	NDUFS2
ENSG00000104756.16	74.6967	-0.00108658	0.0955873	-0.0113675	0.99093	0.997231	KCTD9
ENSG00000251615.3	61.0998	-0.00124968	0.11227	-0.011131	0.991119	0.997231
ENSG00000164818.16	50.7	-0.00146552	0.130424	-0.0112366	0.991035	0.997231	DNAAF5
ENSG00000160791.13	9.36462	-0.00303123	0.275669	-0.0109959	0.991227	0.997276	CCR5
ENSG00000137558.9	60.9568	-0.00356986	0.328442	-0.0108691	0.991328	0.997316	PI15
ENSG00000010404.18	152.972	-0.00119126	0.11202	-0.0106344	0.991515	0.997378	IDS
ENSG00000261572.1	6.0878	-0.00302372	0.284045	-0.0106452	0.991506	0.997378
ENSG00000137812.20	31.427	0.00175088	0.167678	0.0104419	0.991669	0.997459	KNL1
ENSG00000101350.8	241.647	0.00097343	0.0938001	0.0103777	0.99172	0.997459	KIF3B
ENSG00000272221.1	5.38088	0.00265717	0.262372	0.0101275	0.99192	0.997509
ENSG00000167286.10	16.054	0.00241508	0.242519	0.00995829	0.992055	0.997509	CD3D
ENSG00000231711.2	68.6758	0.0012619	0.127147	0.00992477	0.992081	0.997509	LINC00899
ENSG00000108679.13	154.633	-0.00107543	0.108133	-0.00994549	0.992065	0.997509	LGALS3BP
ENSG00000105767.3	28.7505	-0.00174525	0.173194	-0.0100769	0.99196	0.997509	CADM4
ENSG00000248593.3	8.15127	0.00204218	0.211806	0.00964174	0.992307	0.997673	DSTNP2
ENSG00000196182.11	45.4762	-0.000893303	0.09507	-0.00939627	0.992503	0.997807	STK40
ENSG00000189298.14	20.734	0.00121327	0.131356	0.00923655	0.99263	0.99781	ZKSCAN3
ENSG00000160209.19	214.018	-0.000744904	0.0806011	-0.00924186	0.992626	0.99781	PDXK
ENSG00000173588.15	121.793	-0.00094693	0.106179	-0.00891826	0.992884	0.998002	CEP83
ENSG00000254893.6	6.53229	0.00215903	0.249327	0.00865944	0.993091	0.99803	RAP1BL
ENSG00000287430.1	17.9577	0.00189132	0.218679	0.00864883	0.993099	0.99803
ENSG00000101846.8	39.0526	-0.00114479	0.131628	-0.00869717	0.993061	0.99803	STS
ENSG00000166448.15	14.4294	0.00228759	0.27218	0.0084047	0.993294	0.998038	TMEM130
ENSG00000124279.12	10.272	0.00184062	0.217982	0.00844389	0.993263	0.998038	FASTKD3
ENSG00000259793.1	12.1919	-0.00261449	0.305627	-0.00855449	0.993175	0.998038
ENSG00000273329.1	21.0546	0.0013044	0.163329	0.00798633	0.993628	0.998063
ENSG00000182362.14	34.3996	0.00110864	0.14094	0.00786607	0.993724	0.998063	YBEY
ENSG00000138071.14	741.151	0.000317708	0.040851	0.00777724	0.993795	0.998063	ACTR2
ENSG00000135597.19	129.979	-0.000693565	0.0838833	-0.00826822	0.993403	0.998063	REPS1
ENSG00000105671.12	52.9884	-0.00073089	0.0933386	-0.00783052	0.993752	0.998063	DDX49
ENSG00000198464.14	94.0824	-0.000890856	0.112076	-0.00794869	0.993658	0.998063	ZNF480
ENSG00000173198.6	41.6535	-0.00105226	0.135824	-0.0077472	0.993819	0.998063	CYSLTR1
ENSG00000165996.14	9.5319	-0.00173602	0.212365	-0.00817471	0.993478	0.998063	HACD1
ENSG00000163689.20	9.70352	-0.00157116	0.204895	-0.00766811	0.993882	0.998064	CFAP20DC
ENSG00000123349.15	21.0523	0.00127385	0.167985	0.00758311	0.99395	0.998069	PFDN5
ENSG00000180596.7	9.39137	0.0015808	0.214762	0.0073607	0.994127	0.998185	H2BC4
ENSG00000257556.2	6.93065	0.00198991	0.280275	0.00709984	0.994335	0.998268	LINC02298
ENSG00000156876.10	83.7281	-0.000808132	0.112946	-0.007155	0.994291	0.998268	SASS6
ENSG00000261884.2	10.7599	0.00137103	0.203004	0.00675374	0.994611	0.998304
ENSG00000088682.14	27.6636	0.000883379	0.126714	0.00697145	0.994438	0.998304	COQ9
ENSG00000109113.20	83.9763	-0.000569629	0.0844852	-0.00674235	0.99462	0.998304	RAB34
ENSG00000178078.12	29.5369	-0.000930552	0.136006	-0.00684197	0.994541	0.998304	STAP2
ENSG00000078900.15	6.23801	0.00177448	0.277337	0.00639829	0.994895	0.998317	TP73
ENSG00000204316.13	37.7986	0.000990276	0.168695	0.00587021	0.995316	0.998317	MRPL38
ENSG00000143303.12	23.4929	0.000959847	0.158583	0.00605265	0.995171	0.998317	METTL25B
ENSG00000130706.13	92.6395	0.000642862	0.106439	0.00603975	0.995181	0.998317	ADRM1
ENSG00000127463.15	51.0132	0.000542142	0.0830153	0.00653063	0.994789	0.998317	EMC1
ENSG00000136802.12	113.283	0.000520821	0.0880917	0.00591225	0.995283	0.998317	LRRC8A
ENSG00000100201.23	1594.35	0.000426528	0.070904	0.00601557	0.9952	0.998317	DDX17
ENSG00000075884.14	18.8315	-0.00122372	0.21146	-0.00578699	0.995383	0.998317	ARHGAP15
ENSG00000183690.13	10.845	-0.00123058	0.200475	-0.0061383	0.995102	0.998317	EFHC2
ENSG00000100583.4	10.1151	-0.0014038	0.223782	-0.00627307	0.994995	0.998317	SAMD15
ENSG00000269489.1	5.66962	-0.00178217	0.305404	-0.00583544	0.995344	0.998317
ENSG00000115353.11	7.92427	-0.00306402	0.485136	-0.00631579	0.994961	0.998317	TACR1
ENSG00000132394.11	11.4354	0.000965763	0.180183	0.0053599	0.995723	0.998485	EEFSEC
ENSG00000157450.16	77.4871	0.000365726	0.0714125	0.00512132	0.995914	0.998485	RNF111
ENSG00000213965.4	24.1749	-0.000702613	0.131648	-0.00533708	0.995742	0.998485	NUDT19
ENSG00000174738.13	137.094	-0.000778533	0.147381	-0.00528246	0.995785	0.998485	NR1D2
ENSG00000235257.9	17.4199	-0.000830294	0.16154	-0.00513986	0.995899	0.998485	ITGA9-AS1
ENSG00000091262.17	12.1404	-0.00125955	0.246621	-0.00510723	0.995925	0.998485	ABCC6
ENSG00000255397.1	8.83214	-0.00105421	0.223986	-0.00470657	0.996245	0.998743	NASPP1
ENSG00000172061.9	175.592	0.0012898	0.307283	0.00419741	0.996651	0.998789	LRRC15
ENSG00000257108.2	12.2242	0.000953638	0.215696	0.00442121	0.996472	0.998789	NHLRC4
ENSG00000103966.11	64.9588	0.0004409	0.105051	0.004197	0.996651	0.998789	EHD4
ENSG00000203930.12	55.1056	-0.000898815	0.215078	-0.00417902	0.996666	0.998789	LINC00632
ENSG00000286782.1	8.42554	-0.000972197	0.216958	-0.00448103	0.996425	0.998789
ENSG00000211898.8	7.24884	-0.00175052	0.41234	-0.00424533	0.996613	0.998789	IGHD
ENSG00000159202.18	458.203	-0.000308505	0.0753675	-0.00409334	0.996734	0.998795	UBE2Z
ENSG00000095794.19	55.3908	-0.00036359	0.0941548	-0.00386162	0.996919	0.998918	CREM
ENSG00000132953.17	29.0145	0.000409305	0.109277	0.00374556	0.997011	0.998948	XPO4
ENSG00000213347.10	16.6711	0.000669045	0.183173	0.00365252	0.997086	0.99896	MXD3
ENSG00000272068.1	15.7193	-0.00106244	0.305196	-0.00348117	0.997222	0.999034	BCAN-AS1
ENSG00000140548.10	25.2157	0.000573425	0.170175	0.00336963	0.997311	0.999061	ZNF710
ENSG00000198807.13	9.09503	-0.000840421	0.283388	-0.00296562	0.997634	0.999321	PAX9
ENSG00000226972.2	6.09047	0.000689992	0.248698	0.00277442	0.997786	0.999349	RPL12P19
ENSG00000075420.13	270.01	-0.000263469	0.0946708	-0.002783	0.997779	0.999349	FNDC3B
ENSG00000188706.13	321.28	0.000212811	0.0800449	0.00265864	0.997879	0.999376	ZDHHC9
ENSG00000181264.9	47.5748	-0.000243862	0.0943795	-0.00258385	0.997938	0.999376	TLCD5
ENSG00000116668.13	30.5833	-0.000307201	0.122639	-0.00250491	0.998001	0.999376	SWT1
ENSG00000213341.11	43.1734	0.000238803	0.105849	0.00225607	0.9982	0.99945	CHUK
ENSG00000141480.18	106.754	-0.000333707	0.147567	-0.00226139	0.998196	0.99945	ARRB2
ENSG00000128059.8	106.425	-0.000159992	0.0750349	-0.00213224	0.998299	0.999486	PPAT
ENSG00000244405.8	41.3269	0.000303835	0.15883	0.00191296	0.998474	0.999536	ETV5
ENSG00000117602.13	107.763	-0.000222121	0.113204	-0.00196213	0.998434	0.999536	RCAN3
ENSG00000018625.15	5.68577	0.000669238	0.453328	0.00147628	0.998822	0.999635	ATP1A2
ENSG00000126261.13	179.474	-8.26847e-05	0.0547601	-0.00150994	0.998795	0.999635	UBA2
ENSG00000142230.13	150.653	-0.000168685	0.0990983	-0.0017022	0.998642	0.999635	SAE1
ENSG00000248771.5	14.9086	-0.000402996	0.268449	-0.0015012	0.998802	0.999635	SMIM31
ENSG00000267745.1	6.73827	0.000290675	0.217747	0.00133492	0.998935	0.999685
ENSG00000153363.13	83.0013	0.000124273	0.107876	0.001152	0.999081	0.999723	LINC00467
ENSG00000117394.24	86.2285	-0.000110761	0.123662	-0.000895676	0.999285	0.999723	SLC2A1
ENSG00000186153.18	60.0374	-0.000115696	0.12082	-0.000957584	0.999236	0.999723	WWOX
ENSG00000137491.15	76.6799	-0.00014393	0.149311	-0.000963962	0.999231	0.999723	SLCO2B1
ENSG00000174502.19	9.39484	-0.0032126	2.93616	-0.00109415	0.999127	0.999723	SLC26A9
ENSG00000101210.13	35.9831	0.000189741	0.249818	0.00075952	0.999394	0.999747	EEF1A2
ENSG00000255571.9	9.26006	-0.00014576	0.20545	-0.000709464	0.999434	0.999747	MIR9-3HG
ENSG00000288012.1	6.12625	9.67053e-05	0.22371	0.000432281	0.999655	0.99978
ENSG00000120278.16	32.5983	7.55852e-05	0.149867	0.000504348	0.999598	0.99978	PLEKHG1
ENSG00000126785.13	48.3963	-0.000101034	0.182452	-0.000553759	0.999558	0.99978	RHOJ
ENSG00000178177.16	152.388	-2.58434e-05	0.0923368	-0.000279882	0.999777	0.999786	LCORL
ENSG00000135205.15	115.494	-3.11818e-05	0.116118	-0.000268535	0.999786	0.999786	CCDC146
ENSG00000099985.4	2.66666	1.95364	0.426496	4.58068	4.63476e-06		OSM
ENSG00000266315.1	1.51034	1.77821	0.627821	2.83236	0.0046206		MIR4668
ENSG00000081041.9	5.05318	1.77119	0.506291	3.49837	0.00046811		CXCL2
ENSG00000279384.1	1.74568	1.75555	0.545931	3.21569	0.0013013
ENSG00000232536.1	1.2303	1.71197	0.680411	2.51609	0.0118667
ENSG00000124253.11	5.2139	1.65997	0.651336	2.54857	0.0108167		PCK1
ENSG00000255067.1	2.02062	1.62728	0.498926	3.26158	0.00110795
ENSG00000207056.1	1.05939	1.61478	0.685937	2.35412	0.0185667		RNU1-8P
ENSG00000225761.1	4.59566	1.5471	0.391229	3.95447	7.67057e-05
ENSG00000264853.1	0.636238	1.53091	0.94632	1.61775	0.105716
ENSG00000007908.16	3.93388	1.50811	0.446445	3.37803	0.000730066		SELE
ENSG00000287148.1	3.83135	1.4213	0.798157	1.78073	0.0749562		LINCADL
ENSG00000277452.1	1.93845	1.4003	0.471283	2.97125	0.00296594		RN7SL473P
ENSG00000130612.16	0.672023	1.39908	0.698172	2.00392	0.0450787		CYP2G1P
ENSG00000092009.10	2.41265	1.36864	0.576571	2.37376	0.0176082		CMA1
ENSG00000241983.3	1.42807	1.32595	0.590878	2.24404	0.0248297		RN7SL566P
ENSG00000241963.3	1.88754	1.31442	0.53366	2.46304	0.0137766		RN7SL655P
ENSG00000279250.1	1.56593	1.29949	0.503793	2.57941	0.00989691
ENSG00000287868.1	3.00515	1.29923	0.390661	3.32572	0.000881896
ENSG00000288704.1	1.53309	1.27803	0.478542	2.67069	0.00756966
ENSG00000243915.1	0.689332	1.26078	0.833369	1.51286	0.130314		THAP12P2
ENSG00000221102.1	1.00087	1.25821	0.647982	1.94174	0.0521683		SNORA11B
ENSG00000196136.18	2.02955	1.2545	0.48754	2.57312	0.0100788		SERPINA3
ENSG00000284707.2	0.694429	1.25032	0.717919	1.74159	0.0815803
ENSG00000261386.2	3.26052	1.24124	0.330763	3.75265	0.000174972
ENSG00000236337.1	1.96694	1.23643	0.459387	2.69147	0.00711381		FMR1-IT1
ENSG00000261003.1	0.802613	1.23243	0.850977	1.44825	0.147548
ENSG00000225472.2	1.19244	1.23164	0.819005	1.50383	0.132626
ENSG00000231047.1	4.25649	1.2313	0.393047	3.1327	0.00173204		GCNT1P3
ENSG00000252023.1	3.1852	1.22931	0.398891	3.08183	0.00205732		RNU6-581P
ENSG00000181195.11	3.27792	1.22529	0.724321	1.69164	0.0907146		PENK
ENSG00000241333.3	0.600517	1.21798	1.03062	1.18179	0.237288		RN7SL385P
ENSG00000279958.1	2.75379	1.2172	0.419679	2.90031	0.00372793
ENSG00000265943.1	0.928281	1.2064	0.721656	1.67171	0.0945813
ENSG00000286756.1	0.985366	1.18974	0.625467	1.90217	0.0571493
ENSG00000270722.1	0.832715	1.18185	0.933696	1.26577	0.205594		RNVU1-31
ENSG00000228036.1	1.7624	1.17859	0.480476	2.45297	0.0141684		HSPD1P9
ENSG00000149571.12	0.598148	1.17689	1.1035	1.06651	0.286194		KIRREL3
ENSG00000206651.1	2.51317	1.17513	0.37174	3.16115	0.00157146		Y_RNA
ENSG00000249158.7	2.53457	1.17343	0.515584	2.27593	0.0228501		PCDHA11
ENSG00000279485.1	3.81708	1.16542	0.3304	3.5273	0.000419818
ENSG00000254897.1	1.34272	1.15859	0.5841	1.98355	0.0473063
ENSG00000254542.1	0.907356	1.15673	0.75949	1.52304	0.12775		NAV2-AS3
ENSG00000242268.3	1.57951	1.15118	0.612655	1.879	0.0602445		LINC02082
ENSG00000170262.13	3.88213	1.14848	0.789183	1.45527	0.145594		MRAP
ENSG00000170454.6	2.76948	1.1445	0.539105	2.12296	0.0337575		KRT75
ENSG00000257531.2	3.85473	1.14225	0.391251	2.91949	0.00350602
ENSG00000244378.1	3.70856	1.13136	0.311529	3.63165	0.000281617		RPS2P45
ENSG00000272183.1	0.568769	1.12772	1.25509	0.898519	0.368909
ENSG00000161643.13	1.83773	1.11931	0.570406	1.9623	0.0497272		SIGLEC16
ENSG00000264057.1	1.73097	1.11757	0.475294	2.35132	0.0187067
ENSG00000287182.1	0.77991	1.11655	0.890415	1.25397	0.209853
ENSG00000219409.2	2.42111	1.112	0.391596	2.83965	0.00451631
ENSG00000157343.9	0.772523	1.10876	0.680271	1.62988	0.103126		ARMC12
ENSG00000136244.12	0.821745	1.1032	2.92691	0.376917	0.706235		IL6
ENSG00000262903.1	0.779798	1.10146	0.811903	1.35664	0.174895
ENSG00000225092.2	0.849617	1.0991	0.680982	1.61399	0.106529
ENSG00000284716.1	2.26549	1.09644	0.492702	2.22537	0.0260567
ENSG00000128383.13	3.19737	1.09582	0.581599	1.88415	0.059544		APOBEC3A
ENSG00000273338.1	3.88131	1.09445	0.319228	3.42844	0.000607072
ENSG00000228939.1	1.44277	1.08971	0.568077	1.91825	0.0550795		AKT3-IT1
ENSG00000216977.1	0.636374	1.0884	0.850176	1.28021	0.200472		RPL21P65
ENSG00000275212.3	1.09158	1.08224	0.817943	1.32312	0.185795		LINC02826
ENSG00000165164.14	2.82189	1.07621	0.636826	1.68996	0.0910351		CFAP47
ENSG00000278276.1	1.78287	1.07592	0.447871	2.40229	0.0162926
ENSG00000277900.1	0.547093	1.07561	1.15028	0.93508	0.349747		Metazoa_SRP
ENSG00000237300.2	1.89957	1.06746	0.423611	2.5199	0.0117388		MTCO1P19
ENSG00000222724.1	5.25679	1.06467	0.304686	3.49432	0.000475276		RNU2-63P
ENSG00000124102.5	2.325	1.06244	0.872954	1.21706	0.223582		PI3
ENSG00000115361.8	2.875	1.05993	0.557471	1.90131	0.0572608		ACADL
ENSG00000126266.3	0.490098	1.05794	1.27917	0.827051	0.408208		FFAR1
ENSG00000273165.1	1.50497	1.05395	0.454533	2.31876	0.0204081
ENSG00000207195.1	2.1397	1.05303	0.418508	2.51615	0.0118644		Y_RNA
ENSG00000200651.1	1.15188	1.05192	0.654934	1.60614	0.108243		Y_RNA
ENSG00000203734.13	1.80932	1.04431	0.539997	1.93392	0.0531228		ECT2L
ENSG00000273885.1	1.71218	1.042	0.563558	1.84897	0.0644623
ENSG00000241490.1	2.27192	1.03723	0.494613	2.09706	0.0359884
ENSG00000286053.2	0.443075	1.02496	1.07872	0.950164	0.342029		ASDURF
ENSG00000084453.17	2.47375	1.02247	0.689424	1.48308	0.138053		SLCO1A2
ENSG00000255587.9	1.38378	1.01592	0.649839	1.56334	0.117973		RAB44
ENSG00000240405.7	1.09543	1.01588	0.59895	1.6961	0.0898677		SAMMSON
ENSG00000204961.7	2.60132	1.01436	0.492205	2.06084	0.0393186		PCDHA9
ENSG00000280303.2	1.35278	1.01392	0.48007	2.11203	0.0346837		ERICD
ENSG00000163739.5	4.01955	1.01293	0.424088	2.38848	0.0169181		CXCL1
ENSG00000249167.2	1.21322	1.01214	0.585752	1.72793	0.084001		SEMA6A-AS2
ENSG00000243538.1	1.4028	1.01062	0.518869	1.94773	0.0514476		RPS26P28
ENSG00000205794.4	1.16074	1.00343	0.696492	1.44069	0.149672
ENSG00000286378.1	0.869252	1.00285	0.741704	1.35209	0.176346
ENSG00000252391.1	1.41423	1.00235	0.608801	1.64644	0.0996738		RNU6-638P
ENSG00000240392.1	1.19777	0.999269	0.567869	1.75968	0.0784615		RPL9P3
ENSG00000105509.11	0.968646	0.995947	1.41228	0.705206	0.480682		HAS1
ENSG00000198723.11	1.93618	0.992291	0.527791	1.88008	0.0600967		TEX45
ENSG00000229331.1	1.40769	0.990224	0.526233	1.88172	0.0598736		GK-IT1
ENSG00000228886.1	0.640534	0.987987	0.860118	1.14866	0.250694
ENSG00000225450.1	2.44591	0.987681	0.451305	2.1885	0.0286334
ENSG00000275888.1	1.06593	0.987057	0.756439	1.30487	0.191936
ENSG00000274270.1	0.592461	0.982878	0.977308	1.0057	0.31456
ENSG00000286389.1	1.29257	0.98202	0.570081	1.7226	0.0849616
ENSG00000270140.1	1.42407	0.980829	0.466629	2.10194	0.0355582
ENSG00000259504.2	0.731656	0.980203	0.990377	0.989727	0.322307
ENSG00000147166.11	1.1812	0.976871	0.65838	1.48375	0.137876		ITGB1BP2
ENSG00000280351.2	1.62805	0.976307	0.470363	2.07565	0.0379268
ENSG00000260877.2	3.702	0.974609	1.06982	0.911007	0.362292
ENSG00000278673.1	1.15221	0.974393	0.664365	1.46665	0.14247
ENSG00000272170.1	1.17367	0.973681	0.547995	1.77681	0.0755998		KLC4-AS1
ENSG00000257657.3	1.1931	0.97321	1.15463	0.842879	0.399296
ENSG00000176659.9	1.93061	0.972907	0.419011	2.32191	0.0202377		LINC02910
ENSG00000241985.1	3.63009	0.969149	0.365738	2.64985	0.00805283		WWTR1-IT1
ENSG00000259895.1	1.12728	0.96793	0.622825	1.5541	0.120161		TEDC2-AS1
ENSG00000286689.1	1.68285	0.965854	0.428972	2.25155	0.0243506
ENSG00000173578.9	1.01499	0.964729	0.779182	1.23813	0.215668		XCR1
ENSG00000272715.1	0.700928	0.963459	0.866078	1.11244	0.26595
ENSG00000242882.1	0.820041	0.961242	0.709222	1.35535	0.175307		RPL5P11
ENSG00000186832.9	4.46917	0.958945	0.416396	2.30296	0.0212808		KRT16
ENSG00000221333.1	0.739153	0.958309	0.83623	1.14599	0.2518		MIR548K
ENSG00000254080.1	1.72704	0.957597	1.98433	0.482579	0.629395
ENSG00000224796.1	4.51142	0.956002	0.38862	2.45999	0.013894		RPL32P1
ENSG00000146090.16	1.02075	0.955232	0.974945	0.97978	0.327195		RASGEF1C
ENSG00000205307.12	1.30591	0.952403	0.48998	1.94376	0.0519243		SAP25
ENSG00000280280.1	2.96175	0.950745	0.379134	2.50768	0.0121528
ENSG00000259687.2	1.02108	0.945824	0.552943	1.71053	0.0871681		LINC01220
ENSG00000251257.2	0.523943	0.943886	1.16297	0.811618	0.417011
ENSG00000139549.4	3.48348	0.943722	0.396439	2.3805	0.0172893		DHH
ENSG00000159387.8	1.80433	0.94303	0.495725	1.90232	0.0571288		IRX6
ENSG00000165478.7	1.84987	0.942463	1.14638	0.822119	0.411009		HEPACAM
ENSG00000222679.1	1.04205	0.942274	0.58871	1.60057	0.109471		RNU6-1267P
ENSG00000277373.1	5.25699	0.938924	0.276249	3.39883	0.000676756
ENSG00000231852.9	4.52321	0.938757	0.365003	2.57192	0.0101137		CYP21A2
ENSG00000157765.13	3.11594	0.938749	0.616175	1.52351	0.127631		SLC34A2
ENSG00000273096.1	1.25235	0.935959	0.644397	1.45246	0.146374
ENSG00000188822.8	0.741158	0.933762	0.864796	1.07975	0.280255		CNR2
ENSG00000173838.12	1.52954	0.933149	0.656986	1.42035	0.155507		MARCHF10
ENSG00000253509.1	1.21125	0.933106	0.735386	1.26887	0.204489
ENSG00000264548.1	2.42193	0.93142	0.393787	2.36529	0.018016
ENSG00000275894.1	0.817734	0.931197	0.714674	1.30297	0.192586
ENSG00000259453.1	1.00302	0.926368	0.598282	1.54838	0.121531
ENSG00000164619.10	2.50364	0.925933	0.499365	1.85422	0.0637075		BMPER
ENSG00000202273.1	2.35938	0.925487	0.391622	2.36322	0.018117		Y_RNA
ENSG00000142405.22	0.922041	0.924646	0.657913	1.40542	0.159896		NLRP12
ENSG00000280032.1	0.626796	0.922287	1.14297	0.806923	0.419711
ENSG00000269110.1	1.13274	0.922118	0.610455	1.51054	0.130905
ENSG00000277170.1	0.608773	0.921365	0.939756	0.98043	0.326874
ENSG00000239822.3	1.03006	0.919904	0.631725	1.45618	0.145344		RN7SL754P
ENSG00000168334.9	0.82099	0.917947	1.55265	0.591215	0.554376		XIRP1
ENSG00000276180.1	1.41059	0.914267	0.79368	1.15193	0.249348		H4C9
ENSG00000248671.8	1.77603	0.912404	0.452229	2.01757	0.0436358		ALG1L9P
ENSG00000280429.1	2.7537	0.910681	0.455866	1.9977	0.0457496
ENSG00000143632.15	2.75918	0.910578	0.461639	1.97249	0.0485538		ACTA1
ENSG00000258476.6	2.13075	0.910399	0.475274	1.91552	0.0554256		LINC02207
ENSG00000271788.1	4.61535	0.910264	0.328744	2.76891	0.00562438
ENSG00000254951.7	2.13731	0.909335	0.681376	1.33456	0.182021
ENSG00000272650.1	1.48095	0.907546	0.489838	1.85275	0.0639187
ENSG00000274275.1	2.08439	0.906745	0.41757	2.17148	0.0298947
ENSG00000196132.14	2.21083	0.90424	0.54003	1.67443	0.094047		MYT1
ENSG00000188305.6	0.635033	0.903897	0.864199	1.04594	0.295591		PEAK3
ENSG00000244266.1	1.57623	0.903179	0.467604	1.9315	0.0534208
ENSG00000274008.1	0.675533	0.901468	1.20173	0.75014	0.45317		Metazoa_SRP
ENSG00000277999.1	0.710034	0.901299	0.76615	1.1764	0.239435
ENSG00000231566.2	3.65696	0.900516	0.390066	2.30862	0.0209645		LINC02595
ENSG00000272963.1	2.1162	0.898705	0.488127	1.84113	0.0656025		OR7A19P
ENSG00000199865.1	1.00303	0.898338	0.652765	1.3762	0.168758		RNU6-495P
ENSG00000119737.6	0.502663	0.898149	1.41375	0.635296	0.525236		GPR75
ENSG00000235688.2	1.20445	0.895033	0.872151	1.02624	0.304781		SNTG2-AS1
ENSG00000251441.3	0.716788	0.89347	0.867101	1.03041	0.302818		RTEL1P1
ENSG00000072657.10	2.77861	0.892108	0.453512	1.96711	0.0491704		TRHDE
ENSG00000224553.1	0.461295	0.890525	1.27359	0.699227	0.48441		RPS26P20
ENSG00000253973.3	1.18533	0.890408	0.709494	1.25499	0.209483		NRIP3-DT
ENSG00000223923.2	4.04726	0.890307	0.320828	2.77503	0.00551967		TNS1-AS1
ENSG00000275576.1	1.05779	0.889973	0.580182	1.53396	0.125041
ENSG00000248711.1	2.15365	0.889666	0.493531	1.80266	0.0714423		THUMPD3P1
ENSG00000252230.1	1.10915	0.889557	0.737366	1.2064	0.227664
ENSG00000206623.1	3.31269	0.887447	0.383468	2.31427	0.0206531		RNU6-979P
ENSG00000281162.2	0.510442	0.887386	1.39652	0.635426	0.525151		LINC01127
ENSG00000267053.8	4.35058	0.887282	0.339378	2.61444	0.00893744
ENSG00000251739.1	0.908066	0.885468	0.771559	1.14763	0.251119		RNU6-1053P
ENSG00000279684.1	1.14573	0.88453	0.544377	1.62485	0.104195
ENSG00000177455.15	3.44503	0.884462	0.392266	2.25475	0.024149		CD19
ENSG00000124203.7	5.21016	0.883992	0.445074	1.98617	0.0470144		ZNF831
ENSG00000262585.1	0.542061	0.882556	1.0762	0.820065	0.412179		LINC01979
ENSG00000218792.2	0.755193	0.882436	0.873827	1.00985	0.312566		HSPD1P16
ENSG00000095917.14	1.9269	0.881474	0.482831	1.82564	0.0679051		TPSD1
ENSG00000288694.1	5.12158	0.879722	0.388389	2.26505	0.0235093
ENSG00000277634.1	1.5957	0.876687	0.491465	1.78382	0.0744524		Y_RNA
ENSG00000234639.1	0.961151	0.876516	0.584137	1.50053	0.133477
ENSG00000200522.1	4.51605	0.876361	0.295225	2.96845	0.00299308		RNU6-957P
ENSG00000201586.1	0.915723	0.87302	0.736	1.18617	0.235556		RNU6-593P
ENSG00000241791.3	1.00269	0.872368	0.743271	1.17369	0.24052		RN7SL817P
ENSG00000260810.1	1.14146	0.871367	0.617492	1.41114	0.158204
ENSG00000269927.1	0.918332	0.870923	1.09268	0.79705	0.425422
ENSG00000273032.3	3.40813	0.870348	0.381355	2.28225	0.0224745		DGCR5
ENSG00000259757.1	0.562834	0.870177	0.962112	0.904444	0.36576
ENSG00000286322.1	0.692069	0.870131	1.69271	0.514046	0.60722
ENSG00000171786.6	1.83207	0.867867	0.510121	1.7013	0.0888873		NHLH1
ENSG00000206699.1	1.12678	0.867545	0.703753	1.23274	0.217672		Y_RNA
ENSG00000241112.1	3.49959	0.867346	0.326705	2.65483	0.00793494		RPL29P14
ENSG00000186265.10	3.30747	0.864687	0.443028	1.95177	0.0509657		BTLA
ENSG00000236474.1	2.49747	0.864266	0.414999	2.08257	0.0372904		GCNT1P1
ENSG00000241158.7	1.98138	0.861095	0.458466	1.87821	0.0603523		ADAMTS9-AS1
ENSG00000268717.1	1.88832	0.859963	0.602212	1.42801	0.15329		BNIP3P33
ENSG00000223584.1	3.01258	0.859009	0.330533	2.59886	0.00935338		TVP23CP1
ENSG00000241362.2	1.23425	0.857388	0.64484	1.32961	0.183645		RPL36AP43
ENSG00000255231.1	0.5667	0.856747	1.04118	0.822862	0.410586		MRPS36P4
ENSG00000254884.1	1.40063	0.856428	0.580756	1.47468	0.140299		PRR13P2
ENSG00000279805.1	1.62141	0.856147	0.499742	1.71318	0.0866795
ENSG00000253872.1	1.37892	0.855934	0.496153	1.72514	0.0845023
ENSG00000239389.8	3.00701	0.854064	0.408256	2.09198	0.0364401		PCDHA13
ENSG00000252914.1	3.46963	0.853213	0.347176	2.45758	0.0139875		RNU6-789P
ENSG00000205056.8	1.66681	0.851783	0.568803	1.4975	0.134263		LINC02397
ENSG00000206605.1	3.05268	0.850115	0.35216	2.414	0.0157783		RNU6-946P
ENSG00000270492.1	3.21106	0.847306	0.396289	2.1381	0.0325086
ENSG00000111325.16	0.659715	0.846004	1.21793	0.694623	0.487292		OGFOD2
ENSG00000207450.1	2.50043	0.845225	0.388736	2.17429	0.0296833		Y_RNA
ENSG00000254349.6	3.23184	0.843799	0.499562	1.68908	0.0912046		MIR2052HG
ENSG00000256737.1	0.870619	0.843767	0.649007	1.30009	0.19357		RBBP4P5
ENSG00000235095.1	0.831164	0.84361	0.744645	1.1329	0.257256
ENSG00000248874.5	3.95759	0.843253	0.716829	1.17637	0.239449		LINC02899
ENSG00000250431.1	2.98393	0.841284	2.92519	0.2876	0.773653
ENSG00000258230.2	1.90446	0.839948	0.428479	1.9603	0.0499605
ENSG00000139914.7	1.45073	0.837572	0.464176	1.80443	0.0711641		FITM1
ENSG00000202324.1	0.685004	0.837569	1.0637	0.787413	0.43104		RNA5SP366
ENSG00000241913.1	0.518896	0.834677	0.967338	0.86286	0.388215		RPS29P21
ENSG00000206663.1	1.77795	0.833215	0.440568	1.89123	0.0585935		Y_RNA
ENSG00000249417.1	1.61744	0.833196	0.491422	1.69548	0.0899845
ENSG00000231050.1	0.387535	0.831632	1.81354	0.458569	0.646544		GNB1-DT
ENSG00000239948.2	2.16176	0.831112	0.50228	1.65468	0.0979896		RN7SL368P
ENSG00000181374.8	4.03084	0.83097	0.445909	1.86354	0.062386		CCL13
ENSG00000231236.2	3.08945	0.830868	0.479034	1.73447	0.0828355
ENSG00000254602.2	1.65406	0.829167	0.478445	1.73305	0.0830876
ENSG00000267653.1	1.81079	0.827788	1.57731	0.524809	0.599716
ENSG00000255920.3	2.16453	0.827278	0.428974	1.9285	0.0537927		CCND2-AS1
ENSG00000222601.1	1.52573	0.826809	0.490725	1.68487	0.0920129		Y_RNA
ENSG00000278886.1	0.726801	0.825917	0.885341	0.93288	0.350882
ENSG00000260209.1	0.42223	0.824721	2.63657	0.312801	0.754432
ENSG00000154529.15	2.11809	0.823553	0.555868	1.48156	0.138457		CNTNAP3B
ENSG00000259062.2	3.56308	0.822202	0.372563	2.20688	0.0273224		ACTN1-DT
ENSG00000163735.7	5.3318	0.822004	0.466655	1.76148	0.0781568		CXCL5
ENSG00000231981.3	1.48298	0.821817	0.469524	1.75032	0.0800634		RPL7L1P12
ENSG00000260576.1	1.74232	0.820623	0.457005	1.79565	0.0725498		EIF5A2P1
ENSG00000243896.4	0.340227	0.819959	1.85975	0.440896	0.659288		OR2A7
ENSG00000279476.1	5.00827	0.819275	0.372217	2.20107	0.027731
ENSG00000237513.2	1.62293	0.818766	0.576568	1.42007	0.155587
ENSG00000240305.1	0.274453	0.816491	2.19278	0.372354	0.709629
ENSG00000149295.14	1.33857	0.815156	0.729782	1.11699	0.264		DRD2
ENSG00000176076.7	0.814666	0.814118	0.83534	0.974594	0.329761		KCNE5
ENSG00000160117.16	1.84456	0.813489	0.424431	1.91666	0.0552816		ANKLE1
ENSG00000243284.1	2.82583	0.813452	0.414412	1.96291	0.049657		VSIG8
ENSG00000279086.1	1.56135	0.812757	0.473358	1.717	0.0859791
ENSG00000279162.1	3.84136	0.812523	0.315855	2.57246	0.010098
ENSG00000256028.2	2.4346	0.810775	0.387737	2.09104	0.036524
ENSG00000259396.1	1.87934	0.810413	0.450048	1.80073	0.0717459
ENSG00000248503.2	1.16282	0.8091	0.544906	1.48485	0.137585
ENSG00000268041.3	0.372475	0.808239	2.93623	0.275264	0.783113		ERFL
ENSG00000181009.5	1.86412	0.808171	0.588402	1.3735	0.169597		OR52N5
ENSG00000236735.3	0.651963	0.806573	1.70061	0.474284	0.635298		RPL31P63
ENSG00000283209.1	0.59716	0.806341	0.826984	0.975039	0.329541
ENSG00000272691.1	0.504543	0.806282	1.04294	0.773083	0.439473
ENSG00000166592.12	2.68981	0.806178	0.447703	1.8007	0.0717505		RRAD
ENSG00000222714.1	3.08244	0.805817	0.338548	2.38022	0.0173025		RN7SKP38
ENSG00000261615.7	0.400407	0.805263	2.01072	0.400486	0.688799		LINC01858
ENSG00000287367.1	0.413586	0.803334	1.30135	0.617309	0.537031
ENSG00000243323.7	0.839116	0.803298	0.722505	1.11182	0.266214		PTPRVP
ENSG00000266802.1	0.563575	0.803231	0.808011	0.994084	0.320182
ENSG00000227056.2	0.278839	0.803055	2.93742	0.273388	0.784555		RPL6P2
ENSG00000261026.1	0.958448	0.799224	1.07066	0.746478	0.455378
ENSG00000259050.2	0.491269	0.798165	1.27402	0.626494	0.530991		CHORDC2P
ENSG00000287224.1	1.78809	0.796414	0.490321	1.62427	0.104318
ENSG00000258412.1	4.05139	0.795934	0.338768	2.3495	0.0187988
ENSG00000266127.1	1.41162	0.795518	0.544619	1.46069	0.144101		ZNF415P1
ENSG00000249375.8	0.823327	0.79519	0.621145	1.2802	0.200475		CASC11
ENSG00000236039.3	1.72724	0.794775	0.619185	1.28358	0.199288		LINC02889
ENSG00000286085.1	0.918018	0.794735	0.789222	1.00699	0.313942
ENSG00000285887.1	2.30228	0.794624	0.472276	1.68254	0.092464
ENSG00000172738.12	2.56602	0.793791	0.365982	2.16893	0.0300879		TMEM217
ENSG00000132330.18	4.10217	0.793524	0.299993	2.64514	0.00816568		SCLY
ENSG00000211869.1	2.8358	0.79294	0.514014	1.54264	0.122917		TRAJ20
ENSG00000216921.9	1.50949	0.791522	0.671727	1.17834	0.238662		FAM240C
ENSG00000285873.1	1.47568	0.790707	0.544116	1.4532	0.146169
ENSG00000124731.13	4.46523	0.790703	0.375881	2.1036	0.0354133		TREM1
ENSG00000273837.1	3.57513	0.790642	0.303333	2.60652	0.00914677
ENSG00000253838.1	0.44141	0.78973	1.42261	0.555128	0.578807
ENSG00000199279.1	3.16121	0.789512	0.360429	2.19048	0.0284895		RNU6-661P
ENSG00000136634.7	1.4644	0.788925	0.539275	1.46294	0.143485		IL10
ENSG00000261504.1	1.38836	0.786801	0.532278	1.47818	0.139361		LINC01686
ENSG00000126759.14	0.763267	0.784779	0.710532	1.10449	0.269379		CFP
ENSG00000280194.1	0.432672	0.784382	1.29413	0.606107	0.544444
ENSG00000178796.13	2.69323	0.78043	0.455005	1.71521	0.0863066		RIIAD1
ENSG00000162746.14	5.04102	0.780191	0.476177	1.63845	0.101328		FCRLB
ENSG00000272070.1	1.11557	0.779723	0.557674	1.39817	0.162062
ENSG00000224689.9	2.25339	0.778827	0.435262	1.78933	0.0735618		ZNF812P
ENSG00000279894.1	1.21905	0.778357	0.642842	1.21081	0.22597
ENSG00000276533.1	3.30193	0.778247	0.342302	2.27357	0.0229918
ENSG00000273055.1	1.78436	0.777523	0.421725	1.84368	0.0652304
ENSG00000130540.14	2.55192	0.777136	0.422486	1.83944	0.065851		SULT4A1
ENSG00000278469.1	1.66496	0.775525	0.539796	1.4367	0.150803		Metazoa_SRP
ENSG00000252021.1	3.75903	0.774912	0.317802	2.43835	0.0147544		Y_RNA
ENSG00000267342.1	0.278838	0.77483	2.51151	0.308511	0.757693
ENSG00000253344.1	1.26904	0.774689	0.574819	1.34771	0.177752
ENSG00000152932.8	3.30364	0.774047	0.596417	1.29783	0.194347		RAB3C
ENSG00000249885.1	1.50503	0.773342	0.524215	1.47524	0.140148		ARHGEF38-IT1
ENSG00000255038.1	1.02962	0.772854	0.59333	1.30257	0.192722
ENSG00000249840.2	1.14195	0.771929	0.667924	1.15571	0.247799		GAPDHP76
ENSG00000238184.1	0.697427	0.771736	0.681581	1.13227	0.25752		CD81-AS1
ENSG00000230300.1	1.57892	0.771359	0.486565	1.58532	0.112894		STARD13-IT1
ENSG00000196388.8	1.37114	0.769853	0.556875	1.38245	0.166833		INCA1
ENSG00000108106.14	1.50097	0.769481	0.488562	1.57499	0.115258		UBE2S
ENSG00000240531.1	3.92872	0.769388	0.356107	2.16056	0.0307297		RPL21P123
ENSG00000234509.1	5.22298	0.769372	0.276975	2.77777	0.00547337		SOD1-DT
ENSG00000232618.2	1.20822	0.76827	0.617085	1.245	0.213132		HIVEP2-DT
ENSG00000274929.1	0.724999	0.767465	0.945727	0.811508	0.417074
ENSG00000233072.1	4.69289	0.767093	0.294563	2.60417	0.00920965		RPS15AP6
ENSG00000244018.1	2.30107	0.765307	0.412026	1.85742	0.0632508		RPL35P6
ENSG00000280355.1	1.00883	0.76489	0.573267	1.33427	0.182117
ENSG00000236184.1	1.64514	0.76382	0.565593	1.35048	0.176863		TCEA1P4
ENSG00000272056.1	1.09731	0.763782	0.672897	1.13507	0.256348
ENSG00000228495.2	2.1842	0.762786	0.506371	1.50638	0.13197		LINC01013
ENSG00000197599.12	3.13921	0.760088	0.345115	2.20242	0.0276357		CCDC154
ENSG00000232486.1	1.33293	0.759497	0.482529	1.57399	0.11549		DEPDC1P2
ENSG00000188996.4	1.20331	0.758686	0.876389	0.865696	0.386657		HUS1B
ENSG00000200183.1	1.76296	0.757758	0.441608	1.71591	0.0861793		RNU6-238P
ENSG00000201761.1	0.903568	0.757724	0.722739	1.04841	0.294451		RNU6-336P
ENSG00000275132.1	1.66828	0.756503	0.480651	1.57391	0.115507		RN7SL663P
ENSG00000185274.12	2.5497	0.755006	0.401385	1.881	0.0599713		GALNT17
ENSG00000226056.1	0.50656	0.753911	1.15725	0.651467	0.514745		MTND4P32
ENSG00000232234.4	0.678059	0.750546	1.05696	0.710096	0.477644
ENSG00000287891.1	0.249515	0.749918	2.93747	0.255294	0.798496
ENSG00000251609.2	2.32924	0.749189	0.418322	1.79094	0.0733033		SETP12
ENSG00000280214.1	2.04664	0.748772	0.426506	1.7556	0.0791576
ENSG00000202392.1	2.55728	0.74782	0.383833	1.9483	0.0513796		RN7SKP292
ENSG00000198797.7	4.10621	0.747772	0.593428	1.26009	0.207638		BRINP2
ENSG00000158955.11	0.707367	0.747115	0.751757	0.993825	0.320308		WNT9B
ENSG00000161149.12	0.486565	0.746592	1.75855	0.424549	0.671166		TUBA3FP
ENSG00000279554.1	2.58947	0.746055	0.441206	1.69094	0.0908478
ENSG00000172940.13	2.19112	0.745867	0.535732	1.39224	0.163849		SLC22A13
ENSG00000186399.10	0.437155	0.744951	2.3052	0.32316	0.746574		GOLGA8R
ENSG00000180871.8	3.38042	0.743638	0.494849	1.50276	0.132901		CXCR2
ENSG00000170236.16	3.75442	0.743325	0.303749	2.44717	0.0143984		USP50
ENSG00000278001.1	0.40843	0.74296	1.79635	0.413594	0.679171
ENSG00000239884.3	2.96555	0.742286	0.424525	1.74851	0.0803759		RN7SL608P
ENSG00000262691.1	1.40279	0.742285	0.453099	1.63824	0.101372
ENSG00000266185.2	1.06243	0.740504	0.567906	1.30392	0.192261		RN7SL804P
ENSG00000268288.1	1.85439	0.740254	0.457542	1.61789	0.105686
ENSG00000278023.7	2.78898	0.740002	0.452489	1.6354	0.101965		RDM1
ENSG00000252995.1	1.41312	0.739536	0.532021	1.39005	0.164514		RNU6-667P
ENSG00000198711.5	0.281135	0.739367	2.51903	0.293512	0.769131		SSBP3-AS1
ENSG00000224261.2	0.883896	0.739105	0.766696	0.964013	0.335039		RPSAP18
ENSG00000265113.1	3.03735	0.738668	0.351937	2.09886	0.0358292
ENSG00000142609.19	0.971263	0.738481	0.604381	1.22188	0.221753		CFAP74
ENSG00000273076.1	4.40992	0.738065	0.286585	2.57538	0.010013
ENSG00000159648.13	1.40451	0.73741	0.588141	1.2538	0.209916		TEPP
ENSG00000245008.4	0.497786	0.737127	1.18918	0.619862	0.535348
ENSG00000239794.3	2.47394	0.736511	0.44121	1.6693	0.0950585		RN7SL653P
ENSG00000263904.1	1.57276	0.736158	0.633572	1.16192	0.24527
ENSG00000271868.1	0.565962	0.735012	1.22929	0.597917	0.549895
ENSG00000264322.2	3.70749	0.734994	0.320255	2.29502	0.0217317		RN7SL448P
ENSG00000135903.20	0.875134	0.732871	0.686162	1.06807	0.285488		PAX3
ENSG00000287255.1	1.02818	0.731581	0.6985	1.04736	0.294933
ENSG00000257989.1	2.19473	0.728917	0.655274	1.11238	0.265973
ENSG00000120337.10	1.62073	0.728852	0.532338	1.36915	0.170951		TNFSF18
ENSG00000202092.1	0.837663	0.727887	0.800769	0.908984	0.363358		RNA5SP190
ENSG00000279726.2	0.521113	0.72751	1.51642	0.479753	0.631403
ENSG00000130487.9	4.05911	0.727428	0.377028	1.92937	0.0536848		KLHDC7B
ENSG00000264966.1	1.47831	0.726324	0.544815	1.33316	0.18248		MIR5094
ENSG00000277790.1	0.599499	0.725717	1.12039	0.647735	0.517156
ENSG00000200670.1	2.55308	0.72343	0.3838	1.88491	0.0594414		RNU6-912P
ENSG00000288067.1	0.521121	0.722928	1.15818	0.624195	0.5325
ENSG00000279041.1	2.48471	0.720753	0.381919	1.88719	0.0591351
ENSG00000183484.12	2.77944	0.720431	0.394065	1.8282	0.067519		GPR132
ENSG00000118557.16	2.10747	0.719563	0.451631	1.59326	0.111103		PMFBP1
ENSG00000228918.4	3.21568	0.718712	0.585454	1.22761	0.219592		LINC01344
ENSG00000243560.3	4.09001	0.718634	0.329938	2.17809	0.0293997		RN7SL364P
ENSG00000278979.1	3.71902	0.718411	0.286026	2.5117	0.0120152
ENSG00000100298.16	3.49279	0.717154	0.326522	2.19634	0.0280676		APOBEC3H
ENSG00000223823.1	4.32642	0.716919	0.323597	2.21547	0.026728		LINC01342
ENSG00000139223.4	0.520515	0.716217	1.2858	0.557021	0.577513		ANP32D
ENSG00000259797.1	0.659187	0.716102	0.866606	0.826329	0.408617
ENSG00000276668.1	1.56677	0.715458	0.661104	1.08222	0.279156
ENSG00000227256.1	0.781817	0.715	0.825504	0.866138	0.386415		MIS18A-AS1
ENSG00000230979.3	1.18727	0.714976	0.801183	0.892401	0.372178
ENSG00000222898.1	1.04334	0.714785	0.697182	1.02525	0.305246		RN7SKP97
ENSG00000259999.1	1.86975	0.71413	0.456425	1.56462	0.117673
ENSG00000251143.1	2.54132	0.713766	0.38101	1.87335	0.0610199
ENSG00000271730.1	2.58033	0.712776	0.361163	1.97356	0.0484323
ENSG00000239636.1	3.27708	0.711677	0.337736	2.1072	0.0351003		TFAP2E-AS1
ENSG00000139344.8	2.67027	0.710618	0.45561	1.55971	0.11883		AMDHD1
ENSG00000274191.1	3.1824	0.710608	0.331074	2.14637	0.0318435
ENSG00000153292.16	5.04426	0.709821	0.419841	1.69069	0.0908962		ADGRF1
ENSG00000102683.8	1.19388	0.709231	0.859229	0.825427	0.409129		SGCG
ENSG00000164588.8	0.320781	0.708796	2.79803	0.25332	0.800021		HCN1
ENSG00000237682.2	1.62139	0.70876	0.420694	1.68474	0.0920391		PRKCIP1
ENSG00000267852.1	2.62096	0.708641	0.384146	1.84472	0.0650788		ARHGEF18-AS1
ENSG00000264676.2	0.561399	0.708268	0.96493	0.73401	0.462943		RN7SL204P
ENSG00000039537.14	2.99717	0.70798	0.623803	1.13494	0.2564		C6
ENSG00000181626.12	5.20763	0.70764	0.460429	1.53691	0.124315		ANKRD62
ENSG00000199627.1	0.255386	0.707497	2.9372	0.240875	0.809652		RNU6-1010P
ENSG00000239627.3	0.633517	0.707433	0.860251	0.822357	0.410874		RPL12P20
ENSG00000171747.9	1.71656	0.707363	0.471118	1.50145	0.133238		LGALS4
ENSG00000227543.5	1.07235	0.706146	0.576935	1.22396	0.220967		SPAG5-AS1
ENSG00000225062.1	1.58696	0.705253	0.487146	1.44772	0.147694		CATIP-AS1
ENSG00000242614.3	0.887893	0.704311	0.728277	0.967093	0.333497		RN7SL164P
ENSG00000233093.6	0.827363	0.704191	0.767429	0.917598	0.35883		LINC00892
ENSG00000279982.1	1.33333	0.704126	0.5377	1.30951	0.19036
ENSG00000151948.12	1.22375	0.703881	0.583784	1.20572	0.227925		GLT1D1
ENSG00000196787.3	2.64181	0.703224	0.405221	1.73541	0.0826684		H2AC11
ENSG00000050555.19	3.91631	0.70244	0.405457	1.73246	0.083191		LAMC3
ENSG00000171658.8	1.10705	0.702004	0.663111	1.05865	0.289758		NMRAL2P
ENSG00000090534.20	5.16493	0.70122	0.309506	2.26561	0.0234752		THPO
ENSG00000248795.1	0.441849	0.700256	1.79191	0.390788	0.695954
ENSG00000232912.6	1.34079	0.700113	0.53622	1.30564	0.191674		RERE-AS1
ENSG00000244671.3	1.2118	0.698891	0.489252	1.42849	0.153151		RN7SL280P
ENSG00000278861.1	0.42789	0.69846	1.57802	0.442617	0.658043
ENSG00000239021.1	2.72244	0.697735	0.399934	1.74463	0.0810498		RNA5SP246
ENSG00000087085.16	0.550183	0.69743	1.29806	0.537286	0.59107		ACHE
ENSG00000227695.6	1.26641	0.696055	0.584393	1.19107	0.233625		DNMBP-AS1
ENSG00000174837.15	1.21872	0.696	0.618525	1.12526	0.26048		ADGRE1
ENSG00000159337.7	1.2775	0.695342	0.612604	1.13506	0.25635		PLA2G4D
ENSG00000277440.1	3.93522	0.69512	0.309084	2.24897	0.0245146
ENSG00000286517.1	0.51271	0.694104	1.91562	0.362339	0.717099
ENSG00000235033.7	3.05335	0.693645	0.497239	1.39499	0.163018		DAAM2-AS1
ENSG00000270972.1	0.937317	0.693504	0.622965	1.11323	0.265609
ENSG00000260238.6	0.676369	0.693333	0.828644	0.836709	0.402756		PMF1-BGLAP
ENSG00000229992.1	4.00125	0.692558	0.402525	1.72054	0.0853352		HMGB3P9
ENSG00000272910.1	1.52726	0.692459	0.475998	1.45475	0.145737
ENSG00000226889.3	1.26683	0.692082	0.674331	1.02632	0.304739		ATF6-DT
ENSG00000241030.1	0.989138	0.691506	0.811194	0.852454	0.393962		RPL29P24
ENSG00000252523.1	2.63318	0.690911	0.384871	1.79517	0.072626		RNU6-267P
ENSG00000147036.12	1.73539	0.690455	0.415508	1.66171	0.0965703		LANCL3
ENSG00000166527.8	1.04761	0.690377	0.753705	0.915977	0.359679		CLEC4D
ENSG00000275383.1	4.19425	0.688599	0.308395	2.23285	0.025559
ENSG00000128342.5	1.16043	0.68826	0.669149	1.02856	0.303686		LIF
ENSG00000214533.3	0.174749	0.687518	2.93921	0.233913	0.815053		KRT18P33
ENSG00000234602.9	1.46236	0.687301	0.599465	1.14652	0.251579		MCIDAS
ENSG00000280010.1	1.38695	0.687007	0.481824	1.42585	0.153912
ENSG00000261083.3	2.43022	0.686509	0.420936	1.63091	0.102909		LINC02516
ENSG00000261616.1	4.2394	0.685634	0.552068	1.24194	0.21426
ENSG00000226002.1	1.16334	0.684729	0.547931	1.24966	0.211422		GTF2IP14
ENSG00000207338.1	0.555964	0.684009	1.26257	0.54176	0.587984		RNU6-296P
ENSG00000260289.2	3.00441	0.683488	0.658437	1.03805	0.299249
ENSG00000241163.8	1.94455	0.683109	0.562357	1.21473	0.224471		LINC00877
ENSG00000162913.10	3.25907	0.682596	0.327035	2.08722	0.0368681		OBSCN-AS1
ENSG00000285155.1	0.706704	0.682362	1.21582	0.561236	0.574637
ENSG00000158113.13	0.660787	0.681972	0.784507	0.869301	0.384683		LRRC43
ENSG00000266952.2	0.836927	0.681838	0.929807	0.733312	0.463368		LINC01538
ENSG00000239263.1	1.36505	0.681542	0.521387	1.30717	0.191155		RBM43P1
ENSG00000226340.1	1.6353	0.681425	0.437898	1.55613	0.119678		USP8P2
ENSG00000272088.1	3.65176	0.681372	0.326138	2.08921	0.0366886
ENSG00000241420.3	0.667721	0.681336	0.78032	0.87315	0.382581		RN7SL505P
ENSG00000224031.1	0.247998	0.680702	2.93767	0.231715	0.816759		TCEAL3-AS1
ENSG00000226803.9	0.620699	0.679652	1.145	0.593582	0.552792		ZNF451-AS1
ENSG00000237169.1	0.606416	0.679299	0.762619	0.890745	0.373066		RPL12P27
ENSG00000207117.1	3.2782	0.678937	0.347892	1.95158	0.0509886		Y_RNA
ENSG00000267637.1	5.15215	0.67874	0.250614	2.70831	0.00676265
ENSG00000237836.6	0.888929	0.678016	0.699647	0.969082	0.332504		PHKA2-AS1
ENSG00000215483.11	4.31199	0.677399	0.403613	1.67834	0.0932814		LINC00598
ENSG00000260586.2	1.28816	0.677157	0.601725	1.12536	0.260437
ENSG00000285649.1	0.318978	0.67709	2.82712	0.239498	0.81072
ENSG00000173930.9	1.35385	0.676756	0.671722	1.00749	0.313697		SLCO4C1
ENSG00000239726.3	1.91842	0.676724	0.449739	1.5047	0.132401		RN7SL688P
ENSG00000153820.13	0.987296	0.676494	1.19487	0.566167	0.571281		SPHKAP
ENSG00000260593.1	1.57812	0.673875	0.448691	1.50187	0.13313
ENSG00000263766.5	1.73195	0.67325	0.421962	1.59552	0.110596		KPNB1-DT
ENSG00000243468.5	0.322125	0.673099	1.89123	0.355906	0.721911		INGX
ENSG00000221114.1	1.29503	0.672758	0.613179	1.09717	0.272569		RNU6ATAC30P
ENSG00000207368.1	1.30538	0.672645	0.502425	1.3388	0.180637		Y_RNA
ENSG00000279082.4	1.16488	0.672295	0.73353	0.91652	0.359394		LINC01727
ENSG00000224222.2	0.997695	0.671803	0.62664	1.07207	0.283687		LINC02636
ENSG00000248449.2	0.65729	0.671647	0.952671	0.705015	0.480801		PCDHGB8P
ENSG00000165181.17	0.736252	0.671336	0.943462	0.711567	0.476733		SHOC1
ENSG00000207155.1	0.457559	0.67061	1.00746	0.665644	0.505638		RNY1P14
ENSG00000283635.1	1.47396	0.669442	0.502751	1.33156	0.183005
ENSG00000275070.1	0.720106	0.669312	0.943453	0.709428	0.478059		Metazoa_SRP
ENSG00000261379.1	1.50792	0.669273	0.55646	1.20273	0.229079
ENSG00000286989.1	1.93305	0.669164	0.474681	1.40971	0.158624
ENSG00000281357.3	2.045	0.668954	0.400698	1.66947	0.0950239		ARRDC3-AS1
ENSG00000164266.11	2.58388	0.668324	0.821482	0.813559	0.415898		SPINK1
ENSG00000268272.1	1.84347	0.668186	0.471522	1.41708	0.156459		VN1R78P
ENSG00000250685.7	0.912253	0.667495	0.861494	0.774811	0.438451
ENSG00000258233.1	0.654119	0.6674	0.885376	0.753805	0.450966		ARHGAP42P5
ENSG00000213171.3	1.36719	0.666793	0.567062	1.17587	0.239646		LINGO4
ENSG00000215246.5	1.46381	0.666691	0.547036	1.21873	0.222946
ENSG00000258811.1	1.16084	0.66561	0.546164	1.2187	0.222958
ENSG00000281831.1	0.383817	0.665522	2.33288	0.28528	0.77543		HCP5B
ENSG00000278948.1	1.68884	0.665315	0.467608	1.42281	0.154793
ENSG00000280265.1	2.64055	0.665302	0.626707	1.06158	0.288425
ENSG00000180509.13	3.36999	0.665074	0.372166	1.78703	0.073932		KCNE1
ENSG00000285130.2	1.70479	0.664605	0.459415	1.44663	0.147999
ENSG00000127578.7	0.940732	0.664059	0.820752	0.809086	0.418466		WFIKKN1
ENSG00000152672.8	1.42146	0.663718	0.503712	1.31765	0.187619		CLEC4F
ENSG00000232150.3	1.29461	0.663716	0.505887	1.31198	0.189525		ST13P4
ENSG00000287059.1	1.61472	0.66252	0.697359	0.950042	0.342091
ENSG00000279841.1	2.55471	0.661737	0.420075	1.57528	0.115191
ENSG00000279682.1	2.02163	0.661091	0.604364	1.09386	0.274016
ENSG00000254548.1	0.724114	0.660041	0.958106	0.688901	0.490885
ENSG00000237133.1	0.81025	0.659595	0.632876	1.04222	0.297311
ENSG00000166917.11	0.400728	0.659448	2.32073	0.284155	0.776291		MIR202HG
ENSG00000262528.2	2.46893	0.659389	0.47504	1.38807	0.165115
ENSG00000269902.1	0.222454	0.658543	2.93831	0.224123	0.822662
ENSG00000263786.1	0.650649	0.657497	0.837065	0.78548	0.432172
ENSG00000165799.5	0.476273	0.657324	2.24536	0.292748	0.769714		RNASE7
ENSG00000166682.13	3.08974	0.656814	0.319704	2.05444	0.0399328		TMPRSS5
ENSG00000288032.1	0.766899	0.656689	0.7619	0.86191	0.388737
ENSG00000279691.1	0.959411	0.65662	0.605806	1.08388	0.278418
ENSG00000286507.1	1.7457	0.656133	0.486748	1.34799	0.177661
ENSG00000206638.1	3.55002	0.655378	0.351764	1.86312	0.062446		RNU6-672P
ENSG00000202159.1	3.99048	0.655369	0.35579	1.84201	0.0654738		RNU6-742P
ENSG00000214318.3	1.23899	0.654957	0.861185	0.76053	0.446938		ATP5MC1P6
ENSG00000205853.12	1.65894	0.654948	0.435227	1.50484	0.132364		RFPL3S
ENSG00000287558.1	2.62947	0.654087	0.4517	1.44806	0.147601
ENSG00000148204.12	3.17882	0.654023	0.389518	1.67906	0.0931411		CRB2
ENSG00000253175.1	0.833481	0.653984	0.7128	0.917486	0.358888
ENSG00000234553.1	0.373283	0.653667	2.72597	0.239793	0.810491
ENSG00000278590.1	0.81173	0.652374	0.760395	0.857941	0.390925		RN7SL113P
ENSG00000273432.1	1.0025	0.651896	0.577251	1.12931	0.258767
ENSG00000235621.9	0.483176	0.651794	1.41906	0.459315	0.646008		LINC00494
ENSG00000226877.9	2.17273	0.65166	0.439116	1.48403	0.137802
ENSG00000279859.2	1.28716	0.649756	0.560187	1.15989	0.246093
ENSG00000178201.5	4.9718	0.649056	0.334212	1.94205	0.0521313		VN1R1
ENSG00000286895.1	0.240616	0.648928	2.93811	0.220866	0.825197
ENSG00000179930.6	0.911563	0.647893	0.726475	0.891831	0.372483		ZNF648
ENSG00000286226.1	0.957047	0.647567	0.62442	1.03707	0.299703
ENSG00000231971.6	0.31558	0.647216	2.45658	0.263462	0.792194		CT69
ENSG00000261775.1	0.557551	0.646977	0.929314	0.696188	0.486311
ENSG00000277144.1	2.03691	0.646822	0.408624	1.58293	0.113438
ENSG00000220744.1	3.27459	0.645795	0.332439	1.9426	0.0520648		RPL5P18
ENSG00000284686.1	0.787772	0.645101	0.81045	0.795979	0.426044
ENSG00000269482.1	2.16606	0.644824	0.408823	1.57727	0.114734
ENSG00000265421.1	4.30172	0.644604	0.319484	2.01764	0.0436287
ENSG00000273445.1	2.84467	0.643026	0.435876	1.47525	0.140146
ENSG00000243478.9	1.37104	0.641704	0.559043	1.14786	0.251026		AOX2P
ENSG00000273951.1	2.00908	0.641587	0.415997	1.54229	0.123004
ENSG00000225756.1	3.8834	0.641326	0.367148	1.74678	0.0806755		DBH-AS1
ENSG00000119715.15	1.39043	0.640817	0.908908	0.70504	0.480785		ESRRB
ENSG00000100427.16	0.995177	0.640782	1.05098	0.609697	0.542063		MLC1
ENSG00000204967.12	1.50076	0.64034	0.5827	1.09892	0.271804		PCDHA4
ENSG00000130595.19	1.02312	0.639821	0.748961	0.854279	0.392951		TNNT3
ENSG00000227825.4	1.11935	0.639128	0.561254	1.13875	0.254807		SLC9A7P1
ENSG00000284747.1	4.70142	0.639073	0.27739	2.30388	0.0212296
ENSG00000179008.9	5.12308	0.638658	0.346573	1.84278	0.0653614		C14orf39
ENSG00000186407.7	2.05211	0.636525	0.620126	1.02644	0.304682		CD300E
ENSG00000152969.20	3.03932	0.636374	0.385114	1.65243	0.098447		JAKMIP1
ENSG00000287067.1	4.34101	0.636244	0.297815	2.13638	0.0326487
ENSG00000201012.1	2.7964	0.63621	0.378177	1.68231	0.0925089		Y_RNA
ENSG00000019169.11	4.07704	0.636206	0.616996	1.03113	0.302478		MARCO
ENSG00000240098.3	0.801227	0.63556	0.784512	0.810135	0.417863		RN7SL351P
ENSG00000261451.1	5.28852	0.634815	0.265856	2.38782	0.0169488
ENSG00000084674.15	3.76426	0.634676	1.56419	0.405753	0.684924		APOB
ENSG00000271871.1	2.65497	0.634529	0.352471	1.80023	0.0718248
ENSG00000240775.1	1.58811	0.634213	0.645818	0.98203	0.326085
ENSG00000200753.1	0.752226	0.634204	0.719538	0.881405	0.378099
ENSG00000241354.2	2.36533	0.634085	0.603184	1.05123	0.293153
ENSG00000233432.2	1.03128	0.633871	0.584374	1.0847	0.278054		MTIF2P1
ENSG00000108342.13	0.242306	0.632911	2.9379	0.21543	0.829432		CSF3
ENSG00000200605.1	0.57681	0.632475	1.84318	0.343144	0.73149		Y_RNA
ENSG00000244232.3	2.49426	0.632456	0.367078	1.72295	0.0848977		RN7SL698P
ENSG00000279712.1	1.07437	0.632342	0.862927	0.732787	0.463688
ENSG00000267285.1	1.69672	0.631567	0.467973	1.34958	0.177151
ENSG00000269516.6	4.07906	0.631395	0.422614	1.49402	0.13517		CYP4F23P
ENSG00000253463.1	2.7558	0.631363	0.369961	1.70656	0.0879031		HMGB1P19
ENSG00000160808.11	2.46757	0.631325	0.421643	1.4973	0.134316		MYL3
ENSG00000230067.3	3.14619	0.631245	0.330998	1.9071	0.056508		HSPD1P6
ENSG00000200629.1	2.71011	0.630701	0.390028	1.61707	0.105864		RNY1P11
ENSG00000241229.3	1.10713	0.630467	0.641252	0.983182	0.325518		RN7SL443P
ENSG00000287617.1	0.303336	0.629061	2.45889	0.255832	0.798081
ENSG00000224963.3	1.12488	0.628962	0.622259	1.01077	0.312126		ECMXP
ENSG00000255310.2	2.50721	0.628396	0.466962	1.34571	0.178396
ENSG00000183831.7	0.776214	0.628283	0.948567	0.662349	0.507747		ANKRD45
ENSG00000175267.15	1.36419	0.62824	0.575227	1.09216	0.274763		VWA3A
ENSG00000251972.1	0.276512	0.62821	2.93734	0.21387	0.830648		RNU6-123P
ENSG00000271141.1	2.50668	0.627983	0.402054	1.56194	0.118302
ENSG00000091536.19	3.28299	0.627223	0.326382	1.92175	0.0546375		MYO15A
ENSG00000143199.18	0.618207	0.627077	1.03346	0.606775	0.544		ADCY10
ENSG00000128482.16	2.64148	0.626489	0.401153	1.56172	0.118354		RNF112
ENSG00000276772.1	1.46027	0.626156	0.611367	1.02419	0.305746
ENSG00000221184.1	4.56709	0.62565	0.275275	2.27281	0.0230373
ENSG00000268218.1	2.8023	0.624612	0.440235	1.41882	0.155953
ENSG00000248383.5	0.805821	0.624601	0.976437	0.639674	0.522385		PCDHAC1
ENSG00000240385.1	3.80005	0.624391	0.346534	1.80182	0.0715738		RPS29P20
ENSG00000204086.4	3.79156	0.623801	0.333576	1.87004	0.061478		RPA4
ENSG00000271725.1	1.89749	0.623357	0.441035	1.4134	0.157539
ENSG00000236107.10	1.74256	0.622806	0.725585	0.85835	0.390699		SCN1A-AS1
ENSG00000260122.1	0.661528	0.622438	1.02059	0.609878	0.541942
ENSG00000259398.1	3.07727	0.62154	0.326666	1.90268	0.0570827
ENSG00000169194.9	0.224592	0.620689	2.93831	0.21124	0.8327		IL13
ENSG00000258891.1	4.2274	0.620437	0.308996	2.00791	0.0446524
ENSG00000273017.1	2.8308	0.620239	0.350758	1.76828	0.0770137
ENSG00000104899.8	3.83834	0.620007	0.381149	1.62668	0.103805		AMH
ENSG00000288156.1	2.85337	0.619871	0.363642	1.70462	0.0882656
ENSG00000272529.1	4.26954	0.619533	0.291337	2.12652	0.0334604
ENSG00000225991.1	4.46925	0.619043	0.282176	2.19382	0.0282484		RPL23AP34
ENSG00000169429.11	3.89652	0.61824	0.437844	1.41201	0.157947		CXCL8
ENSG00000212418.1	2.68001	0.618179	0.387966	1.59339	0.111074		RNY4P36
ENSG00000100031.19	1.52273	0.617639	0.509633	1.21193	0.22554		GGT1
ENSG00000217165.1	0.52706	0.616275	1.42619	0.432113	0.665659		ANKRD18EP
ENSG00000241756.3	1.72108	0.6158	0.473742	1.29986	0.193647		RN7SL83P
ENSG00000237399.7	1.22594	0.615234	0.5619	1.09492	0.273552		PITRM1-AS1
ENSG00000160318.6	1.25193	0.61498	0.529689	1.16102	0.245634		CLDND2
ENSG00000286785.1	0.597287	0.61472	0.854131	0.719702	0.471708		LINC01622
ENSG00000231713.2	3.68031	0.614403	0.424668	1.44678	0.147958
ENSG00000222650.1	2.67144	0.614072	0.353212	1.73853	0.0821167		RNU2-70P
ENSG00000201077.1	2.50884	0.613689	0.414636	1.48007	0.138855		RNU6-188P
ENSG00000187595.16	2.73406	0.61353	0.345873	1.77386	0.0760867		ZNF385C
ENSG00000273243.1	0.37961	0.613133	1.63818	0.374276	0.708199
ENSG00000219712.1	1.12388	0.612512	0.606809	1.0094	0.312784
ENSG00000230426.4	1.90371	0.612358	0.477053	1.28363	0.199272		LINC01036
ENSG00000180019.6	0.436758	0.612123	1.34168	0.456236	0.64822
ENSG00000138152.10	1.01422	0.611825	1.49621	0.408917	0.6826		BTBD16
ENSG00000125319.15	3.52078	0.61124	0.322933	1.89278	0.0583875		HROB
ENSG00000279302.3	1.08973	0.610793	0.67322	0.907271	0.364264
ENSG00000230449.1	0.702753	0.610775	1.04938	0.582033	0.560545		RPL7P4
ENSG00000230537.2	3.03621	0.610592	0.340332	1.79411	0.0727961
ENSG00000255458.7	1.71756	0.61032	0.435964	1.39993	0.161533		SMIM14-DT
ENSG00000151303.11	1.62534	0.609881	0.452831	1.34682	0.178039
ENSG00000120949.15	1.57042	0.60968	0.530205	1.14989	0.250187		TNFRSF8
ENSG00000183379.9	0.396436	0.609195	2.32079	0.262495	0.79294		SYNDIG1L
ENSG00000226410.1	0.507012	0.608853	1.92297	0.316622	0.751531
ENSG00000258828.2	2.3037	0.608808	0.55597	1.09504	0.2735		KRT8P2
ENSG00000260646.1	0.701812	0.608329	0.733144	0.829754	0.406678
ENSG00000176243.9	0.818186	0.60832	0.648704	0.937748	0.348374		CDV3P1
ENSG00000146678.10	2.51916	0.607783	2.14998	0.282693	0.777413		IGFBP1
ENSG00000209702.1	0.362014	0.606576	1.48685	0.407961	0.683302		SNORD41
ENSG00000272432.1	0.847643	0.606547	0.639842	0.947964	0.343148
ENSG00000279361.1	3.73156	0.605828	0.323279	1.87401	0.0609292
ENSG00000282572.2	1.1862	0.605713	0.922468	0.656622	0.511424
ENSG00000212505.1	3.95189	0.605553	0.439759	1.37701	0.16851		RNA5SP299
ENSG00000279620.1	1.01516	0.605327	0.669467	0.904192	0.365894
ENSG00000164749.13	3.4276	0.605139	0.348733	1.73525	0.0826964		HNF4G
ENSG00000213131.3	0.489584	0.605071	1.29101	0.46868	0.639298		YWHAZP4
ENSG00000259436.1	0.623853	0.604876	1.15277	0.524715	0.599781
ENSG00000214719.13	0.562806	0.604693	1.06007	0.570426	0.568389
ENSG00000257671.1	1.21116	0.604274	0.572336	1.0558	0.291059		KRT7-AS
ENSG00000174611.12	2.61459	0.604007	0.608423	0.992741	0.320836		KY
ENSG00000231185.7	2.38317	0.603892	0.402908	1.49883	0.133917		SPRY4-AS1
ENSG00000225643.1	0.762074	0.602423	0.76451	0.787986	0.430705
ENSG00000106236.4	2.18389	0.602019	0.476579	1.26321	0.206514		NPTX2
ENSG00000231705.1	2.23997	0.601929	0.38736	1.55393	0.120202
ENSG00000245293.3	2.35137	0.60172	0.404139	1.48889	0.136516		CYP2U1-AS1
ENSG00000223181.1	0.707596	0.601467	0.853745	0.704505	0.481119		RNU6-1199P
ENSG00000254995.4	2.06262	0.600447	0.489855	1.22577	0.220287		STX16-NPEPL1
ENSG00000257674.1	0.677755	0.599554	0.987939	0.606874	0.543935
ENSG00000279092.1	2.22042	0.599499	0.536321	1.1178	0.263653
ENSG00000199875.1	4.85843	0.59898	0.281451	2.12819	0.0333214		Y_RNA
ENSG00000283696.1	3.45062	0.598186	0.378039	1.58234	0.113572
ENSG00000272856.1	0.352571	0.597249	2.08597	0.286317	0.774635
ENSG00000227175.1	0.207982	0.596834	2.93884	0.203085	0.839069		BEND7-DT
ENSG00000188886.4	1.1355	0.596582	0.71799	0.830906	0.406027		ASTL
ENSG00000101638.14	0.641094	0.596409	0.857449	0.695561	0.486703		ST8SIA5
ENSG00000275902.1	3.53994	0.595914	0.294746	2.02179	0.0431981
ENSG00000222112.1	0.926101	0.595306	0.70163	0.848461	0.396181		RN7SKP16
ENSG00000212615.1	1.95659	0.59522	0.47321	1.25784	0.208451		SNORD58
ENSG00000241720.2	0.538422	0.595011	0.972198	0.612027	0.54052
ENSG00000187908.20	0.548632	0.594939	1.54888	0.384109	0.700897		DMBT1
ENSG00000266206.1	2.74455	0.594798	0.379299	1.56815	0.116846		MIR3926-1
ENSG00000239920.2	3.03202	0.594731	0.346936	1.71424	0.0864851
ENSG00000234396.3	0.413731	0.594351	2.0572	0.288913	0.772648
ENSG00000256660.7	0.773738	0.594338	1.03076	0.576602	0.564208		CLEC12B
ENSG00000235105.1	0.496991	0.594108	1.01012	0.588156	0.556428
ENSG00000260838.3	0.745123	0.59389	0.823142	0.721492	0.470607
ENSG00000185973.12	1.82914	0.593692	0.431798	1.37493	0.169153		TMLHE
ENSG00000279031.1	1.30177	0.593192	0.595883	0.995483	0.319501
ENSG00000267749.1	0.266763	0.593149	2.20813	0.268621	0.788221
ENSG00000217527.1	0.468546	0.592579	1.08881	0.544245	0.586273		RPS16P5
ENSG00000232333.1	0.924894	0.592204	0.613768	0.964867	0.334612		RPS27AP2
ENSG00000204572.10	3.38932	0.592014	0.355495	1.66533	0.0958478		KRTAP5-10
ENSG00000279080.1	0.758691	0.591723	0.753427	0.785375	0.432234
ENSG00000227210.2	3.60618	0.591701	0.333392	1.77479	0.0759322		WDR35-DT
ENSG00000272507.1	0.271851	0.590655	2.93708	0.201103	0.840618		RNU6-88P
ENSG00000230435.1	0.322992	0.590382	2.1193	0.278573	0.780572
ENSG00000223787.2	0.488879	0.589978	1.19095	0.495387	0.620327
ENSG00000207082.1	1.5996	0.589742	0.480983	1.22612	0.220155		RNU6-171P
ENSG00000234176.1	1.12996	0.58958	0.660014	0.893283	0.371706		HSPA8P1
ENSG00000231507.2	0.506196	0.588548	0.834808	0.705009	0.480804		LINC01353
ENSG00000243398.3	3.83333	0.587951	0.333959	1.76055	0.0783152		RN7SL141P
ENSG00000280092.1	0.773767	0.587138	0.67594	0.868624	0.385053
ENSG00000276696.1	0.248564	0.587119	2.93753	0.199868	0.841584		Y_RNA
ENSG00000272556.2	2.40089	0.585815	0.400519	1.46264	0.143566		GTF2IP13
ENSG00000207009.1	4.83555	0.585741	0.29556	1.9818	0.0475019		Y_RNA
ENSG00000253636.1	2.5507	0.585247	0.349528	1.67439	0.0940536
ENSG00000278733.1	0.812154	0.584268	0.776729	0.752217	0.451921
ENSG00000172461.11	5.28898	0.583975	0.413373	1.41271	0.157742		FUT9
ENSG00000140009.19	2.09303	0.583945	0.531438	1.0988	0.271855		ESR2
ENSG00000183837.10	2.76033	0.583723	0.449287	1.29922	0.193868		PNMA3
ENSG00000263235.1	1.13541	0.583111	0.54793	1.06421	0.287235
ENSG00000271936.1	1.67808	0.582866	0.43895	1.32786	0.184223
ENSG00000279409.1	0.99428	0.582748	0.617127	0.944292	0.345021
ENSG00000233839.1	1.12329	0.5827	0.753236	0.773597	0.439169
ENSG00000185988.15	0.652687	0.582682	0.794981	0.73295	0.463589		PLK5
ENSG00000121895.8	5.26973	0.582611	0.32706	1.78136	0.0748543		TMEM156
ENSG00000200874.1	4.98775	0.581985	0.284159	2.0481	0.0405501		Y_RNA
ENSG00000288719.1	5.25122	0.581373	0.261784	2.22081	0.0263636
ENSG00000141086.18	0.768576	0.581158	0.74078	0.784522	0.432734		CTRL
ENSG00000200646.1	0.182929	0.580524	2.93911	0.197517	0.843423		Y_RNA
ENSG00000283413.1	2.04953	0.580481	0.606096	0.957738	0.338195
ENSG00000267457.1	0.659697	0.580408	0.795152	0.729932	0.465431
ENSG00000288095.1	2.62126	0.580349	0.388354	1.49438	0.135076
ENSG00000200291.1	0.920928	0.58024	0.705746	0.822165	0.410983		Y_RNA
ENSG00000225521.1	0.446091	0.579767	1.56399	0.370697	0.710863		SNED1-AS1
ENSG00000268812.3	1.46124	0.57909	0.554756	1.04386	0.296548		LIF-AS2
ENSG00000262248.1	1.77421	0.578945	0.467695	1.23787	0.215765
ENSG00000240710.1	2.86735	0.578916	0.365027	1.58595	0.11275
ENSG00000270059.1	1.80974	0.57851	0.421714	1.37181	0.170123
ENSG00000200421.1	2.75069	0.578464	0.349955	1.65297	0.0983373		Y_RNA
ENSG00000182674.6	0.571231	0.577883	1.38998	0.415748	0.677595		KCNB2
ENSG00000196778.4	0.785185	0.577654	0.868956	0.664768	0.506199		OR52K1
ENSG00000176236.6	1.39688	0.577077	0.603109	0.956836	0.33865		RPP38-DT
ENSG00000109471.5	0.649315	0.576909	1.04682	0.551104	0.581562		IL2
ENSG00000173535.15	1.48319	0.576619	0.667742	0.863536	0.387843		TNFRSF10C
ENSG00000219902.1	0.945985	0.576066	0.653112	0.882033	0.377759		RPL35P3
ENSG00000268520.1	2.85814	0.575881	0.340904	1.68928	0.0911663
ENSG00000259274.1	1.98455	0.575492	0.478804	1.20194	0.229388
ENSG00000250064.1	1.89858	0.575083	0.739552	0.77761	0.436799
ENSG00000064201.16	5.13834	0.575034	0.328568	1.75012	0.0800975		TSPAN32
ENSG00000265713.1	0.768689	0.574959	0.655593	0.877006	0.380483
ENSG00000259318.1	3.69232	0.574685	0.331281	1.73474	0.0827874		HMGN1P1
ENSG00000267543.1	1.58009	0.574446	0.482011	1.19177	0.233351
ENSG00000274797.1	0.529712	0.574249	1.40483	0.408768	0.68271
ENSG00000213221.5	1.24568	0.574088	0.509115	1.12762	0.25948		DNLZ
ENSG00000285994.1	2.16257	0.573622	0.45951	1.24833	0.211909
ENSG00000232907.8	0.649057	0.573449	0.806187	0.71131	0.476892		DLGAP4-AS1
ENSG00000169344.16	0.61332	0.573067	1.50227	0.381467	0.702857		UMOD
ENSG00000266086.3	0.614902	0.573065	0.855665	0.66973	0.50303
ENSG00000244327.1	0.618672	0.572929	1.08541	0.527844	0.597607
ENSG00000165794.10	1.02911	0.572906	0.672376	0.852061	0.39418		SLC39A2
ENSG00000179902.13	1.43227	0.572855	0.616717	0.928878	0.352952		CFAP276
ENSG00000272666.1	1.54191	0.571759	0.56189	1.01756	0.308886		KLHDC7B-DT
ENSG00000259354.5	4.25258	0.571311	0.333766	1.71171	0.08695
ENSG00000267226.2	0.420957	0.571224	1.79708	0.317863	0.750589		MALT1-AS1
ENSG00000202019.1	0.612644	0.571188	1.09816	0.520134	0.60297		Y_RNA
ENSG00000214629.3	3.11535	0.571118	0.349863	1.63241	0.102594		RPSAP6
ENSG00000199570.1	2.85558	0.571084	0.363543	1.57088	0.11621		RNU6-228P
ENSG00000262619.2	1.97051	0.569918	0.529477	1.07638	0.281758		LINC00621
ENSG00000151014.6	2.61307	0.569782	0.377576	1.50905	0.131286		NOCT
ENSG00000286132.1	1.90632	0.569428	0.441651	1.28932	0.197288
ENSG00000236086.4	0.43209	0.569366	1.58425	0.359393	0.719301		HMGN2P28
ENSG00000259432.1	1.42051	0.569332	0.550078	1.035	0.300668
ENSG00000162873.15	1.16738	0.56933	0.786151	0.7242	0.468943		KLHDC8A
ENSG00000229222.1	0.573487	0.569328	1.13014	0.503768	0.614425		KRT18P4
ENSG00000181577.16	0.388202	0.569259	2.35698	0.24152	0.809152		C6orf223
ENSG00000011083.9	0.357539	0.569242	2.09624	0.271553	0.785965		SLC6A7
ENSG00000283959.1	1.2995	0.569202	0.472339	1.20507	0.228176
ENSG00000189419.8	2.11366	0.569023	0.432919	1.31439	0.188716		SPATA41
ENSG00000125337.20	1.29975	0.568439	0.697338	0.815155	0.414983		KIF25
ENSG00000253771.6	1.26244	0.566659	0.618559	0.916096	0.359617		TPTE2P1
ENSG00000214146.3	0.48174	0.566545	1.15462	0.490675	0.623656		LINC02026
ENSG00000186326.4	0.395449	0.566456	1.79605	0.31539	0.752465		RGS9BP
ENSG00000255374.3	1.18946	0.566232	0.601849	0.940821	0.346796		TAS2R43
ENSG00000132677.13	1.99743	0.566172	0.480919	1.17727	0.239087		RHBG
ENSG00000285836.1	0.571361	0.566125	1.08243	0.523014	0.600965
ENSG00000150722.11	1.17614	0.565949	1.60726	0.35212	0.724748		PPP1R1C
ENSG00000279310.1	1.70194	0.565924	0.448533	1.26172	0.207048
ENSG00000276759.2	0.192165	0.565914	2.93789	0.192626	0.847252
ENSG00000155265.11	3.74017	0.565867	0.327259	1.72911	0.0837892		GOLGA7B
ENSG00000284606.1	1.1657	0.565866	0.57075	0.991444	0.321469
ENSG00000286319.1	1.40179	0.565649	0.495817	1.14084	0.253936
ENSG00000274693.1	0.499745	0.565508	1.93344	0.292488	0.769914
ENSG00000184313.20	1.4179	0.565417	0.60367	0.936633	0.348947		MROH7
ENSG00000229798.1	0.63551	0.565304	0.915429	0.617529	0.536886		KRT18P26
ENSG00000285581.1	0.320285	0.564481	2.45272	0.230145	0.817979
ENSG00000247679.3	3.10326	0.564101	0.347688	1.62244	0.10471
ENSG00000278576.1	4.93272	0.563803	0.31639	1.78199	0.0747509
ENSG00000285534.1	0.4923	0.563719	1.31174	0.429749	0.667378
ENSG00000273012.1	0.984709	0.563625	0.596447	0.944972	0.344673
ENSG00000279656.1	1.92173	0.563556	0.434254	1.29776	0.194371
ENSG00000162383.13	0.3565	0.562992	2.75741	0.204174	0.838218		SLC1A7
ENSG00000202137.1	1.46955	0.562803	0.556846	1.0107	0.312162		Y_RNA
ENSG00000274080.1	4.82362	0.561997	0.426695	1.31709	0.187808
ENSG00000232437.1	0.720835	0.56191	0.761421	0.737975	0.460529		RPS26P42
ENSG00000265561.2	4.09189	0.561874	0.360216	1.55982	0.118802		MIR1268B
ENSG00000270240.2	0.67846	0.5617	0.923976	0.607916	0.543243
ENSG00000234902.6	1.06538	0.560707	0.539472	1.03936	0.298636
ENSG00000243824.1	1.62661	0.560642	0.461145	1.21576	0.224076		RPL12P6
ENSG00000199886.1	3.38239	0.560637	0.330421	1.69674	0.0897464		RNU6-249P
ENSG00000182585.10	1.77354	0.560603	0.507262	1.10515	0.269093		EPGN
ENSG00000148357.17	2.34497	0.560239	0.45157	1.24065	0.214736		HMCN2
ENSG00000102385.13	1.76012	0.559943	0.47592	1.17655	0.239376		DRP2
ENSG00000261783.1	1.95356	0.55908	0.421821	1.3254	0.18504
ENSG00000284656.1	1.25474	0.559069	0.544728	1.02633	0.304738
ENSG00000268027.5	2.94698	0.558898	0.429373	1.30166	0.193033
ENSG00000266850.1	3.71371	0.558803	0.338262	1.65198	0.0985378
ENSG00000287033.1	1.57031	0.558652	0.432176	1.29265	0.196132
ENSG00000274363.1	0.635954	0.557998	0.793726	0.703011	0.482049
ENSG00000273196.1	4.8258	0.557282	0.289898	1.92234	0.0545633
ENSG00000244346.1	0.732976	0.557151	0.772744	0.721004	0.470907
ENSG00000274603.1	2.22837	0.556947	0.39086	1.42493	0.154178		Y_RNA
ENSG00000271754.1	2.82242	0.556669	0.361628	1.53934	0.123721
ENSG00000272914.1	1.15858	0.55662	0.627703	0.886758	0.375209
ENSG00000259462.3	1.43501	0.556562	0.51679	1.07696	0.281498		CPEB1-AS1
ENSG00000257526.2	0.967278	0.556179	0.624151	0.891096	0.372878
ENSG00000240533.3	0.454249	0.556116	1.58427	0.351024	0.72557		RN7SL69P
ENSG00000257252.6	4.1253	0.555883	0.337862	1.64529	0.099909
ENSG00000112053.14	1.27232	0.555507	0.539299	1.03005	0.302984		SLC26A8
ENSG00000274895.1	0.594917	0.554928	1.00633	0.551438	0.581334
ENSG00000187796.15	4.63211	0.554679	0.336696	1.64742	0.0994719		CARD9
ENSG00000277744.1	2.85128	0.554643	0.344083	1.61194	0.106974
ENSG00000228701.2	0.976536	0.554642	0.777925	0.712976	0.475861		TNKS2-DT
ENSG00000176092.17	1.59389	0.554404	0.450544	1.23052	0.218502		CRYBG2
ENSG00000235590.7	2.51086	0.554397	0.450748	1.22995	0.218717		GNAS-AS1
ENSG00000179796.12	1.30954	0.553932	0.706486	0.784066	0.433001		LRRC3B
ENSG00000265393.1	3.51915	0.55378	0.325909	1.69919	0.0892843
ENSG00000231920.1	1.38628	0.553751	0.558423	0.991635	0.321376		NEBL-AS1
ENSG00000035720.8	3.56224	0.553205	0.315783	1.75185	0.0797992		STAP1
ENSG00000144908.14	1.59386	0.552711	0.64321	0.859301	0.390175		ALDH1L1
ENSG00000278949.1	2.57636	0.552633	0.363154	1.52176	0.128069
ENSG00000258181.1	2.14232	0.552593	0.431607	1.28032	0.200434
ENSG00000253317.1	0.671983	0.552394	0.91329	0.604839	0.545286
ENSG00000287335.1	1.98268	0.552043	0.573379	0.962789	0.335654
ENSG00000215187.12	0.480081	0.551708	1.42797	0.386358	0.699231		FAM166B
ENSG00000273345.5	2.28843	0.551679	0.394021	1.40013	0.161475
ENSG00000279885.1	1.16551	0.551602	0.667249	0.82668	0.408418
ENSG00000287202.1	1.08218	0.550482	0.575878	0.9559	0.339123
ENSG00000207417.1	0.816822	0.550358	0.780611	0.705035	0.480788		Y_RNA
ENSG00000200795.1	1.16232	0.549982	0.755239	0.728223	0.466477		RNU4-1
ENSG00000274751.1	1.03264	0.549821	0.651567	0.843845	0.398756
ENSG00000259447.1	4.35977	0.549516	0.469715	1.16989	0.242045
ENSG00000286514.1	0.385524	0.548907	2.93527	0.187004	0.851658
ENSG00000285892.1	0.397999	0.548806	1.61961	0.338851	0.734722
ENSG00000234705.2	4.26022	0.547658	0.325911	1.68039	0.0928814		HMGA1P4
ENSG00000232949.2	0.497114	0.547552	1.79029	0.305846	0.759722
ENSG00000237186.1	0.974645	0.5467	0.638101	0.856762	0.391576
ENSG00000109101.8	1.4886	0.546532	0.546679	0.999732	0.31744		FOXN1
ENSG00000262576.3	0.729251	0.546422	0.864888	0.631784	0.527528		PCDHGA4
ENSG00000162438.12	1.13643	0.546298	1.24174	0.439946	0.659976		CTRC
ENSG00000270000.1	2.59755	0.545301	0.479024	1.13836	0.254971
ENSG00000237640.1	0.394088	0.544759	1.48452	0.366959	0.713649
ENSG00000268069.2	2.3759	0.544685	0.367007	1.48413	0.137775
ENSG00000272254.1	0.418885	0.54465	2.02389	0.269111	0.787844
ENSG00000236137.1	0.61867	0.544629	0.853213	0.638327	0.523261		CD101-AS1
ENSG00000202314.1	2.34614	0.544373	0.395748	1.37555	0.16896		SNORD6
ENSG00000274414.1	0.410371	0.543557	1.60289	0.339111	0.734526
ENSG00000276791.1	2.46719	0.543392	0.39145	1.38815	0.165092
ENSG00000219274.1	0.681214	0.543069	0.934778	0.58096	0.561267		RPS20P2
ENSG00000225871.2	0.589874	0.542958	0.92598	0.586361	0.557633
ENSG00000286753.1	1.69627	0.542926	0.483723	1.12239	0.261696
ENSG00000003987.14	5.24846	0.542685	0.453041	1.19787	0.230967		MTMR7
ENSG00000268066.5	2.9107	0.542634	0.362445	1.49715	0.134355		FMR1-AS1
ENSG00000224479.6	1.28308	0.542594	0.54825	0.989683	0.322329
ENSG00000281358.1	1.71742	0.542213	0.496529	1.092	0.274831		RASSF1-AS1
ENSG00000125726.11	1.97787	0.542192	0.517139	1.04844	0.294434		CD70
ENSG00000231952.3	4.36861	0.54193	0.29321	1.84827	0.0645638		DPY19L1P2
ENSG00000275014.1	3.34845	0.541819	0.356271	1.52081	0.128309		RN7SL166P
ENSG00000279839.1	0.395837	0.541191	1.79892	0.300842	0.763535
ENSG00000201610.1	4.20472	0.540755	0.333603	1.62095	0.105028		RNA5SP84
ENSG00000250643.1	1.19282	0.540623	0.77128	0.700943	0.483339
ENSG00000232036.2	3.89487	0.540331	0.353611	1.52804	0.126503
ENSG00000081842.18	0.857653	0.540054	0.68207	0.791786	0.428485		PCDHA6
ENSG00000229914.1	1.83825	0.539615	0.470467	1.14698	0.251391
ENSG00000237781.3	2.66113	0.539376	0.465038	1.15985	0.246108		ADAMTSL4-AS2
ENSG00000286668.1	0.46801	0.53929	1.96992	0.273762	0.784267
ENSG00000271851.1	4.06767	0.539249	0.299365	1.80131	0.0716547
ENSG00000103569.10	3.50384	0.53892	0.688285	0.782989	0.433633		AQP9
ENSG00000279373.1	0.716631	0.538427	0.853979	0.630492	0.528373
ENSG00000278434.1	0.315038	0.537754	1.89896	0.283184	0.777036
ENSG00000272912.1	0.623045	0.537726	0.904423	0.594551	0.552144
ENSG00000286017.1	0.609631	0.537517	0.887162	0.605884	0.544592
ENSG00000278771.1	4.38647	0.537158	0.414653	1.29544	0.195169		RN7SL3
ENSG00000070371.16	3.56013	0.537062	0.311669	1.72318	0.0848556		CLTCL1
ENSG00000277558.1	0.306007	0.536565	2.15247	0.249279	0.803145
ENSG00000287676.1	0.415988	0.536077	1.29739	0.413198	0.679462
ENSG00000231402.1	1.21624	0.535989	0.864188	0.620223	0.535111		WASF5P
ENSG00000077454.16	2.53297	0.5359	0.372351	1.43923	0.150085		LRCH4
ENSG00000286207.1	1.68383	0.535374	0.456692	1.17229	0.241082
ENSG00000214773.1	3.17432	0.534578	0.357445	1.49556	0.134769
ENSG00000235670.1	0.391342	0.53441	1.3396	0.398932	0.689944		RPL21P40
ENSG00000237296.9	0.551152	0.53436	0.93182	0.573458	0.566335		SMG1P1
ENSG00000260988.1	1.51082	0.534318	0.480884	1.11112	0.266519
ENSG00000279649.1	5.12824	0.534271	0.334864	1.59549	0.110603
ENSG00000275995.1	2.02115	0.533858	0.398431	1.3399	0.180277
ENSG00000104055.16	0.853843	0.533779	0.832609	0.641092	0.521463		TGM5
ENSG00000279701.1	0.194056	0.533623	2.93866	0.181587	0.855907
ENSG00000259448.3	1.85797	0.533474	0.518863	1.02816	0.303875		LINC02352
ENSG00000229827.1	1.07986	0.533215	0.545878	0.976804	0.328666
ENSG00000216813.1	2.25486	0.5331	0.397444	1.34132	0.179816
ENSG00000268707.1	1.0832	0.532928	0.645735	0.825303	0.4092
ENSG00000200888.1	2.79086	0.532831	0.366551	1.45363	0.146048		Y_RNA
ENSG00000254484.1	1.05378	0.53242	0.773896	0.687973	0.49147
ENSG00000285664.2	4.23701	0.53177	0.264518	2.01034	0.0443955
ENSG00000260372.7	4.90464	0.531765	0.345509	1.53907	0.123786		AQP4-AS1
ENSG00000260095.1	3.51296	0.530948	0.343982	1.54353	0.122702
ENSG00000132639.13	3.8842	0.530929	0.50358	1.05431	0.291741		SNAP25
ENSG00000260011.2	1.63276	0.530869	0.51705	1.02673	0.304549
ENSG00000215210.3	0.376294	0.530327	1.64172	0.323032	0.746671		RBMXP2
ENSG00000167992.13	4.3229	0.530296	0.325234	1.63051	0.102995		VWCE
ENSG00000229647.2	1.8947	0.529908	0.539944	0.981413	0.326389		MYOSLID
ENSG00000249020.1	4.38774	0.529896	0.282247	1.87742	0.0604604		SNORA58
ENSG00000226276.1	3.21965	0.529155	0.321144	1.64771	0.0994112
ENSG00000273424.1	0.724819	0.528975	0.807764	0.654864	0.512556
ENSG00000286458.1	0.678666	0.528626	0.81783	0.646377	0.518035
ENSG00000236636.2	2.91484	0.528387	0.357865	1.4765	0.139811
ENSG00000254461.1	1.66344	0.528287	0.506695	1.04262	0.297126
ENSG00000273374.1	1.80132	0.52813	0.42307	1.24833	0.211912
ENSG00000287975.1	1.54026	0.528103	0.465531	1.13441	0.256623
ENSG00000270108.1	0.863369	0.527556	0.622976	0.846832	0.397089
ENSG00000241217.3	1.3707	0.527154	0.551121	0.956513	0.338813		RN7SL809P
ENSG00000260517.3	4.12244	0.527111	0.328532	1.60444	0.108616
ENSG00000205221.12	4.30957	0.526876	0.465957	1.13074	0.258165		VIT
ENSG00000234362.6	0.618065	0.52684	0.926577	0.568587	0.569637		LINC01914
ENSG00000270661.1	3.51779	0.526199	0.340516	1.5453	0.122274
ENSG00000252585.1	0.925466	0.526132	0.655256	0.802941	0.422009		Y_RNA
ENSG00000238832.1	1.97538	0.526125	0.402893	1.30587	0.191598
ENSG00000240183.3	0.89464	0.525736	0.651279	0.807236	0.419531		RN7SL297P
ENSG00000262700.1	0.986066	0.525278	0.681628	0.770623	0.44093
ENSG00000253854.1	0.783549	0.525134	0.709943	0.739685	0.459491
ENSG00000182873.5	1.31398	0.52498	0.534319	0.982521	0.325843		PRKCZ-AS1
ENSG00000286773.1	0.923853	0.52496	0.685906	0.765353	0.444061
ENSG00000116031.9	2.76176	0.524659	0.599329	0.87541	0.381351		CD207
ENSG00000285108.1	3.42051	0.523493	0.416749	1.25613	0.209067
ENSG00000199691.1	2.54767	0.52324	0.358569	1.45924	0.144498		RN7SKP173
ENSG00000131355.15	0.38627	0.522695	2.05358	0.254529	0.799087		ADGRE3
ENSG00000111886.11	1.65301	0.522627	0.443203	1.1792	0.238317		GABRR2
ENSG00000215277.8	0.726384	0.522597	0.828654	0.630658	0.528264		RNF212B
ENSG00000221946.8	0.663754	0.522581	0.835129	0.625749	0.53148		FXYD7
ENSG00000233609.3	0.721262	0.522559	0.877567	0.595463	0.551534		RPL10P19
ENSG00000199920.1	0.446772	0.521302	1.09085	0.477888	0.63273		RNU4-44P
ENSG00000267311.1	0.375248	0.520978	2.06848	0.251865	0.801145
ENSG00000260862.1	1.56033	0.520547	0.552804	0.941649	0.346372
ENSG00000123405.14	2.1476	0.520526	0.476122	1.09326	0.274279		NFE2
ENSG00000256407.2	0.60009	0.520445	1.1171	0.465889	0.641295
ENSG00000279836.1	0.233151	0.520315	2.93779	0.177111	0.859421
ENSG00000230978.2	0.750391	0.520265	1.017	0.511566	0.608954		LINC00160
ENSG00000230448.5	0.920717	0.520055	0.632754	0.821891	0.411139		LINC00276
ENSG00000178789.9	3.27434	0.519427	0.456449	1.13797	0.255132		CD300LB
ENSG00000187140.6	1.80967	0.519426	0.65668	0.790988	0.428951		FOXD3
ENSG00000250493.2	0.145522	0.519362	2.93968	0.176673	0.859765
ENSG00000277250.1	1.58436	0.518931	0.501457	1.03485	0.30074		Metazoa_SRP
ENSG00000116783.15	0.753883	0.518887	0.927808	0.559261	0.575984		TNNI3K
ENSG00000164935.6	1.46628	0.518784	0.725107	0.715458	0.474326		DCSTAMP
ENSG00000270100.1	2.55612	0.518586	0.342161	1.51562	0.129616
ENSG00000280022.1	1.53392	0.518354	0.447066	1.15946	0.24627
ENSG00000236532.6	1.29298	0.518349	0.766952	0.675856	0.499132		LINC01695
ENSG00000200419.1	1.01396	0.517591	0.662012	0.781845	0.434306		Y_RNA
ENSG00000255977.1	1.15057	0.517265	0.547951	0.943999	0.34517
ENSG00000251215.1	0.73406	0.516891	0.800663	0.645579	0.518552		GOLGA5P1
ENSG00000174255.8	1.01647	0.516531	0.842531	0.61307	0.53983		ZNF80
ENSG00000275197.1	1.13765	0.515461	0.569227	0.905546	0.365176
ENSG00000197893.14	0.651042	0.51544	1.81425	0.284107	0.776329		NRAP
ENSG00000240235.3	0.481286	0.514825	1.28958	0.399221	0.689731		RN7SL794P
ENSG00000230185.5	1.33524	0.514823	0.519047	0.991862	0.321265		HSDL2-AS1
ENSG00000273568.1	0.847429	0.514756	0.720629	0.714315	0.475033
ENSG00000167434.10	0.5731	0.514283	1.90252	0.270318	0.786916		CA4
ENSG00000201448.1	0.4736	0.514249	1.01543	0.506437	0.61255		SNORA63C
ENSG00000273216.1	1.86504	0.51391	0.495071	1.03805	0.299246
ENSG00000272123.1	1.6578	0.513023	0.508216	1.00946	0.312754
ENSG00000119121.22	1.87825	0.513	0.615746	0.833136	0.404768		TRPM6
ENSG00000280234.1	1.82061	0.512929	0.567893	0.903214	0.366412
ENSG00000251307.1	0.240907	0.512692	2.59972	0.19721	0.843663		CCNO-DT
ENSG00000213057.5	5.11859	0.512007	0.30615	1.67241	0.0944442		C1orf220
ENSG00000285868.1	1.02984	0.511807	0.686337	0.745708	0.455844
ENSG00000272610.1	0.729267	0.511423	0.849265	0.602195	0.547044		MAGI1-IT1
ENSG00000278876.1	3.08573	0.511055	0.337929	1.51232	0.130454
ENSG00000279891.1	3.06368	0.510579	0.414011	1.23325	0.217482		FLJ42393
ENSG00000231304.2	3.15771	0.510275	0.346457	1.47284	0.140795		SGO1-AS1
ENSG00000258983.2	0.934383	0.510003	0.877112	0.581457	0.560933
ENSG00000283175.1	0.552852	0.509955	1.69702	0.3005	0.763796
ENSG00000258603.4	3.63789	0.5096	0.342182	1.48927	0.136417
ENSG00000251819.1	0.440306	0.509093	1.40949	0.361189	0.717958		RNU6-322P
ENSG00000263276.1	0.858062	0.50855	0.712735	0.713519	0.475525
ENSG00000284649.1	1.34683	0.508355	0.516113	0.984969	0.324639
ENSG00000256325.1	1.49314	0.508123	0.507541	1.00115	0.316756
ENSG00000287576.1	2.33673	0.507555	0.394321	1.28716	0.198038
ENSG00000240233.3	2.30678	0.507512	0.3609	1.40624	0.159652		RN7SL587P
ENSG00000249238.1	1.24208	0.50718	0.587947	0.862628	0.388342		BCL9P1
ENSG00000261537.1	2.70034	0.507005	0.388592	1.30472	0.191988
ENSG00000241230.3	1.21581	0.506763	0.570813	0.887792	0.374653		RN7SL801P
ENSG00000221995.5	3.55655	0.506036	0.312756	1.61799	0.105665
ENSG00000276248.1	4.87331	0.505198	0.275449	1.83409	0.0666405
ENSG00000204929.13	1.44864	0.504822	0.468824	1.07678	0.281577
ENSG00000206976.1	5.2741	0.503932	0.252093	1.999	0.0456088
ENSG00000235141.1	0.472249	0.503878	1.62196	0.31066	0.756059		COX6CP17
ENSG00000260193.1	1.42572	0.503804	0.500503	1.0066	0.314129		LINC02846
ENSG00000257588.1	1.60438	0.503684	1.10685	0.455059	0.649067		AQP5-AS1
ENSG00000205890.3	1.32881	0.503568	0.555244	0.906931	0.364444
ENSG00000258827.2	1.72507	0.503544	0.505056	0.997005	0.318762
ENSG00000243155.1	1.66267	0.503537	0.562256	0.895567	0.370484
ENSG00000258216.7	1.18042	0.503235	0.684469	0.73522	0.462206
ENSG00000226310.1	1.3284	0.5022	0.564593	0.889491	0.373739
ENSG00000183785.16	0.929574	0.50178	0.641682	0.781976	0.434229		TUBA8
ENSG00000267083.1	4.98739	0.501615	0.296883	1.6896	0.0911037		KRT18P61
ENSG00000239396.3	0.9803	0.500911	0.628692	0.796751	0.425595		RN7SL414P
ENSG00000275092.1	0.396762	0.500796	1.48004	0.338367	0.735087
ENSG00000287527.1	0.583391	0.500659	1.28287	0.390266	0.69634
ENSG00000164638.11	4.72232	0.500627	0.332086	1.50752	0.131677		SLC29A4
ENSG00000233766.7	0.587981	0.500593	1.05623	0.473944	0.63554		CAVIN2-AS1
ENSG00000125122.16	2.16894	0.500559	0.386964	1.29356	0.195819		LRRC29
ENSG00000266988.6	0.438478	0.500537	1.59436	0.313943	0.753564
ENSG00000200142.1	2.77133	0.500021	0.361724	1.38233	0.166871		Y_RNA
ENSG00000230943.3	1.49903	0.500002	0.532451	0.939057	0.347702		LINC02541
ENSG00000273137.1	3.83146	0.499735	0.302996	1.64931	0.0990837
ENSG00000260135.7	1.36573	0.498607	0.558201	0.89324	0.371728		MMP2-AS1
ENSG00000227072.1	3.15817	0.498509	0.342031	1.45749	0.14498
ENSG00000226564.1	0.413063	0.498336	1.79604	0.277463	0.781424		FTH1P20
ENSG00000252222.1	0.314949	0.498296	2.93541	0.169753	0.865204		RNU7-13P
ENSG00000279206.1	0.559229	0.49803	0.848439	0.586996	0.557206
ENSG00000253019.1	0.99695	0.49803	0.574995	0.866147	0.38641		RN7SKP35
ENSG00000240808.1	2.16345	0.497682	0.392608	1.26763	0.20493
ENSG00000225569.1	1.71889	0.497526	0.579564	0.858448	0.390645		CCT4P2
ENSG00000259096.1	2.47905	0.496853	0.365544	1.35922	0.174078		SHLD2P2
ENSG00000267751.5	3.21089	0.496489	0.404597	1.22712	0.219777		BSG-AS1
ENSG00000268555.2	1.07368	0.496101	0.708885	0.699833	0.484032
ENSG00000255495.1	0.799646	0.495992	1.09673	0.452246	0.651092
ENSG00000173991.6	4.50267	0.495614	0.323267	1.53314	0.125241		TCAP
ENSG00000228107.1	2.88078	0.495547	0.370277	1.33831	0.180794
ENSG00000188505.5	3.46879	0.49543	0.428224	1.15694	0.247296		NCCRP1
ENSG00000227741.1	1.45925	0.495418	0.432243	1.14616	0.251731
ENSG00000280033.1	0.593109	0.495042	1.15736	0.427734	0.668845
ENSG00000244945.1	2.01881	0.495009	0.432087	1.14562	0.251951		RUFY1-AS1
ENSG00000140481.15	0.596909	0.49435	1.22823	0.402489	0.687324		CCDC33
ENSG00000280399.1	1.46695	0.494144	0.530552	0.931377	0.351659
ENSG00000252202.1	3.07772	0.494121	0.345868	1.42864	0.153108		Y_RNA
ENSG00000236404.11	5.02937	0.493153	0.330706	1.49121	0.135906		VLDLR-AS1
ENSG00000277639.2	1.99392	0.492725	0.500536	0.984396	0.324921
ENSG00000264916.2	5.25321	0.492419	0.291512	1.68919	0.0911832		RN7SL230P
ENSG00000207488.1	1.18679	0.492131	0.556372	0.884534	0.376408		Y_RNA
ENSG00000275155.1	3.22833	0.492015	0.343691	1.43156	0.152269
ENSG00000272072.1	1.07488	0.491717	0.563808	0.872137	0.383134
ENSG00000167968.13	3.85905	0.491519	0.330485	1.48726	0.136945		DNASE1L2
ENSG00000255342.1	1.13956	0.491244	0.598383	0.820952	0.411674
ENSG00000163534.15	0.937149	0.490779	0.866665	0.566284	0.571201		FCRL1
ENSG00000271755.1	1.22203	0.490587	0.547234	0.896484	0.369994
ENSG00000242756.2	2.51232	0.490155	0.405109	1.20993	0.226305		RHOT1P3
ENSG00000257743.8	0.428045	0.489734	1.76254	0.277857	0.781122		MGAM2
ENSG00000265888.2	0.477023	0.489563	1.27329	0.384486	0.700618		DSCAS
ENSG00000130368.7	0.34714	0.48919	1.86889	0.261754	0.793511		MAS1
ENSG00000201036.1	0.694599	0.488922	0.972012	0.503	0.614965
ENSG00000087589.17	3.19773	0.488899	0.355971	1.37342	0.169621		CASS4
ENSG00000109819.9	3.40405	0.488815	0.421771	1.15896	0.246474		PPARGC1A
ENSG00000201967.1	0.45252	0.488789	1.30319	0.375072	0.707607		RN7SKP22
ENSG00000257769.1	4.03978	0.488077	0.385019	1.26767	0.204916
ENSG00000235008.1	0.64912	0.488003	0.900802	0.541743	0.587996
ENSG00000228818.1	3.05485	0.487732	0.363788	1.3407	0.180017
ENSG00000275527.1	1.19593	0.486913	0.546283	0.891319	0.372758
ENSG00000275106.1	0.354224	0.486545	1.65132	0.29464	0.768269
ENSG00000196666.6	2.27869	0.486461	0.460449	1.05649	0.290742		FAM180B
ENSG00000256916.1	4.02193	0.486178	0.456016	1.06614	0.28636
ENSG00000162461.8	4.86406	0.486129	0.273522	1.77729	0.0755202		SLC25A34
ENSG00000237082.1	1.11224	0.485927	0.534304	0.909458	0.363109		COX5BP6
ENSG00000288547.3	0.856773	0.485651	0.600487	0.808762	0.418652		C3orf36
ENSG00000117322.18	1.22377	0.485527	0.803582	0.604204	0.545708		CR2
ENSG00000102387.16	2.51499	0.484876	0.419512	1.15581	0.247759		TAF7L
ENSG00000251237.1	1.48493	0.484778	0.495834	0.977702	0.328222		B3GNTL1P1
ENSG00000275084.4	0.741608	0.484542	0.820049	0.590869	0.554608		SNORD91B
ENSG00000259539.1	2.65793	0.48392	0.35449	1.36512	0.172217
ENSG00000180712.4	3.85794	0.483303	0.282298	1.71203	0.0868916		LINC02363
ENSG00000164007.11	4.43916	0.483135	0.475639	1.01576	0.309743		CLDN19
ENSG00000268379.1	1.63052	0.482935	0.495628	0.974391	0.329862
ENSG00000188897.9	1.67209	0.482844	0.439561	1.09847	0.272
ENSG00000267665.2	0.353429	0.482354	1.85656	0.25981	0.79501
ENSG00000236325.1	0.675377	0.482249	0.975351	0.494437	0.620998		RPL32P5
ENSG00000175426.11	1.65884	0.482192	0.589173	0.818422	0.413117		PCSK1
ENSG00000222726.1	3.5864	0.482169	0.314778	1.53177	0.125578		RNU2-7P
ENSG00000183770.7	0.344843	0.482098	1.64797	0.29254	0.769874		FOXL2
ENSG00000285737.1	1.36241	0.481587	0.546225	0.881663	0.377959		LINC02680
ENSG00000226797.2	0.78234	0.481446	0.849533	0.566718	0.570906
ENSG00000273402.1	3.73188	0.480898	0.321289	1.49678	0.134452
ENSG00000145283.8	0.752023	0.480617	0.839471	0.572524	0.566967		SLC10A6
ENSG00000228938.3	0.569127	0.480507	1.52408	0.315277	0.752551		SNRPD2P1
ENSG00000215910.7	5.07002	0.480488	0.31992	1.5019	0.133123		C1orf167
ENSG00000240015.2	1.71866	0.48036	0.460685	1.04271	0.297084
ENSG00000273473.1	2.42041	0.480287	0.373387	1.2863	0.198339
ENSG00000273797.1	3.16154	0.48017	0.32672	1.46967	0.141652
ENSG00000228308.2	1.63269	0.480119	0.744646	0.644762	0.519081		LINC01209
ENSG00000288046.1	2.90248	0.480048	0.35403	1.35595	0.175115
ENSG00000255409.1	3.25213	0.479585	0.35547	1.34916	0.177287		RSF1-IT1
ENSG00000235508.3	1.61876	0.479326	0.578753	0.828204	0.407555		RPS2P7
ENSG00000236452.1	1.34594	0.479108	0.888868	0.539009	0.589881
ENSG00000088053.11	1.67326	0.478999	0.474963	1.0085	0.313216		GP6
ENSG00000224153.3	4.38988	0.478981	0.285834	1.67573	0.0937906		LINC02054
ENSG00000275327.1	0.684067	0.47878	0.837602	0.571609	0.567587
ENSG00000165702.15	0.420523	0.478502	1.42801	0.335082	0.737563		GFI1B
ENSG00000188501.11	0.326845	0.478495	2.93518	0.163021	0.870502		LCTL
ENSG00000172426.16	2.27967	0.478368	0.411037	1.16381	0.244502		RSPH9
ENSG00000103313.13	1.01753	0.478201	0.668157	0.715701	0.474176		MEFV
ENSG00000275857.1	2.49062	0.478135	0.421739	1.13372	0.256912
ENSG00000266145.1	0.513417	0.478105	1.91203	0.250051	0.802548		RHOT1P1
ENSG00000244384.3	3.635	0.477947	0.332943	1.43552	0.151138		RN7SL359P
ENSG00000263120.1	3.98918	0.477921	0.325537	1.4681	0.142076
ENSG00000268266.1	1.56509	0.477734	0.508183	0.940083	0.347175
ENSG00000160185.15	2.86807	0.47768	0.408659	1.1689	0.242445		UBASH3A
ENSG00000231784.8	0.772417	0.477613	0.743328	0.642534	0.520527		DBIL5P
ENSG00000008323.16	1.82958	0.477596	0.418262	1.14186	0.253513		PLEKHG6
ENSG00000285601.1	0.767976	0.47756	1.07352	0.444856	0.656424
ENSG00000262410.1	1.67598	0.477444	0.528486	0.903418	0.366304
ENSG00000285215.2	0.602825	0.477417	1.85051	0.257992	0.796413
ENSG00000222862.2	0.598442	0.477412	1.10713	0.431214	0.666312		RNU6-1086P
ENSG00000260089.2	4.02383	0.4774	0.326982	1.46002	0.144285		ADAM3B
ENSG00000244356.3	2.40832	0.477299	0.437504	1.09096	0.275291		RN7SL398P
ENSG00000239128.1	1.54652	0.476676	0.52957	0.900118	0.368057		SNORD13P3
ENSG00000286651.2	0.326593	0.476657	2.43002	0.196153	0.84449		PRSS43P
ENSG00000125910.6	4.89307	0.476235	0.358505	1.32839	0.184049		S1PR4
ENSG00000267361.1	0.437717	0.475998	2.00953	0.236871	0.812757		SEC24AP1
ENSG00000276790.1	0.239899	0.475417	2.938	0.161816	0.87145
ENSG00000271522.1	1.2072	0.475318	0.670492	0.708909	0.478381
ENSG00000258284.1	0.831531	0.475298	0.667915	0.711615	0.476703		POLR2KP1
ENSG00000287619.1	4.61585	0.474985	0.315792	1.5041	0.132554
ENSG00000272690.6	4.14581	0.474574	0.270933	1.75163	0.079838		LINC02018
ENSG00000115590.14	4.71625	0.474307	0.364325	1.30188	0.192958		IL1R2
ENSG00000101842.14	5.02636	0.474201	0.37914	1.25073	0.211033		VSIG1
ENSG00000237101.1	0.703044	0.473902	0.906279	0.522909	0.601037
ENSG00000201701.1	0.485586	0.473815	1.54368	0.306939	0.75889
ENSG00000260678.1	2.47862	0.473363	0.807635	0.586111	0.557801
ENSG00000251211.1	0.434661	0.473151	1.5839	0.298726	0.765149
ENSG00000252916.1	3.69736	0.472795	0.321257	1.4717	0.141101		RNU6-762P
ENSG00000272825.1	1.99618	0.472644	0.407017	1.16124	0.245544
ENSG00000266968.2	1.03814	0.472607	0.759702	0.622095	0.533879
ENSG00000285646.2	0.775501	0.472543	0.820772	0.57573	0.564798
ENSG00000103472.10	2.52306	0.472355	0.358947	1.31595	0.188191		RRN3P2
ENSG00000133107.15	0.718826	0.472187	0.96572	0.488948	0.624878		TRPC4
ENSG00000199977.1	2.14559	0.472035	0.424453	1.1121	0.266094		SNORA73
ENSG00000226091.7	1.4603	0.471482	0.581175	0.811256	0.417218		LINC00937
ENSG00000222741.1	1.98553	0.471267	0.431307	1.09265	0.274548		RNA5SP229
ENSG00000240480.1	0.378446	0.470513	1.83579	0.256299	0.79772		RPL29P2
ENSG00000158062.20	2.90018	0.470143	0.416661	1.12836	0.259169		UBXN11
ENSG00000286122.1	1.49062	0.470125	0.533151	0.881786	0.377893
ENSG00000237094.12	0.484042	0.469883	1.26824	0.3705	0.71101
ENSG00000255403.1	0.978238	0.469798	1.27342	0.368926	0.712183		HSPD1P13
ENSG00000237007.4	3.00752	0.469428	0.364726	1.28707	0.198069		KRT18P52
ENSG00000200879.1	0.862268	0.46922	0.727713	0.644787	0.519066		SNORD14E
ENSG00000272361.2	0.752862	0.469031	0.756804	0.619752	0.535421
ENSG00000265976.1	1.31006	0.468961	0.510769	0.918147	0.358542		MIR4725
ENSG00000285945.1	0.326568	0.468619	2.93498	0.159667	0.873143
ENSG00000179088.15	0.758953	0.468611	0.85743	0.54653	0.584702		C12orf42
ENSG00000175175.6	4.63314	0.468217	0.635084	0.737252	0.460969		PPM1E
ENSG00000213962.2	0.732531	0.468134	1.03198	0.453628	0.650097		API5P2
ENSG00000287692.1	1.28479	0.468005	0.595125	0.786398	0.431634
ENSG00000206199.11	0.328894	0.467857	2.09566	0.22325	0.823341		ANKUB1
ENSG00000276110.1	0.743474	0.46719	0.95337	0.49004	0.624105
ENSG00000278703.1	0.717842	0.466803	0.755308	0.618029	0.536556
ENSG00000083454.22	4.9428	0.466612	0.299076	1.56018	0.118718		P2RX5
ENSG00000287595.1	3.71224	0.466158	0.347377	1.34194	0.179617
ENSG00000242686.4	4.46961	0.465537	0.379851	1.22558	0.220357		PDE6B-AS1
ENSG00000284642.1	4.99615	0.465384	0.270627	1.71965	0.0854963
ENSG00000273219.1	3.04702	0.465131	0.334763	1.38943	0.164702
ENSG00000249274.1	0.25153	0.464866	2.93968	0.158135	0.874351		PDLIM1P4
ENSG00000214783.9	3.95039	0.464094	0.293886	1.57917	0.114298		POLR2J4
ENSG00000200997.1	0.590737	0.463839	1.70593	0.271898	0.7857		RNVU1-34
ENSG00000255819.7	0.674891	0.463189	1.47134	0.314808	0.752908		KLRC4-KLRK1
ENSG00000280474.1	1.14479	0.463044	0.656993	0.704793	0.480939
ENSG00000144119.4	1.22438	0.462923	0.913724	0.506633	0.612412		C1QL2
ENSG00000272004.1	1.04944	0.462903	0.64974	0.712444	0.47619
ENSG00000233254.1	0.533314	0.462618	1.29241	0.357949	0.720382		RPL21P134
ENSG00000246084.5	1.39006	0.46226	0.603295	0.766225	0.443542		LINC02325
ENSG00000214770.3	2.79426	0.462245	0.371259	1.24507	0.213105
ENSG00000243504.1	0.800465	0.461897	0.674104	0.685201	0.493217		RPS23P1
ENSG00000166828.3	1.24975	0.461653	0.713496	0.647029	0.517613		SCNN1G
ENSG00000229954.1	3.70286	0.461322	0.364005	1.26735	0.20503		MTND2P2
ENSG00000111215.12	3.74811	0.461218	0.299383	1.54056	0.123423		PRR4
ENSG00000266265.4	0.451565	0.461064	1.77115	0.260319	0.794618		KLF14
ENSG00000179059.10	0.389549	0.460665	1.48023	0.311213	0.755639		ZFP42
ENSG00000251388.1	0.560536	0.460131	1.06061	0.433837	0.664407
ENSG00000196092.14	4.14343	0.459684	0.59118	0.77757	0.436822		PAX5
ENSG00000140675.13	0.346674	0.459573	1.8569	0.247494	0.804526		SLC5A2
ENSG00000228857.2	3.66782	0.458737	0.315761	1.4528	0.146279		ACTR3-AS1
ENSG00000287200.1	0.584905	0.458498	1.11804	0.41009	0.68174
ENSG00000281920.1	0.470922	0.458313	1.56873	0.292155	0.770168
ENSG00000228544.1	1.36629	0.457947	0.477237	0.959579	0.337267		CCDC183-AS1
ENSG00000259380.6	1.32769	0.457912	0.51275	0.893052	0.371829		LINC02895
ENSG00000224511.2	1.02055	0.457906	0.648436	0.706171	0.480082		LINC00365
ENSG00000234350.5	4.35921	0.457806	0.270325	1.69354	0.0903536		ERICH2-DT
ENSG00000263331.1	1.32184	0.457477	0.622468	0.73494	0.462376
ENSG00000277152.1	3.85064	0.457381	0.299704	1.52611	0.126982
ENSG00000249604.1	0.681197	0.456809	0.840761	0.543327	0.586904
ENSG00000222511.2	2.14938	0.456564	0.383191	1.19148	0.233466		Y_RNA
ENSG00000167646.14	4.81629	0.45648	0.347501	1.31361	0.188978		DNAAF3
ENSG00000272138.2	1.24445	0.456336	0.620136	0.735865	0.461813		LINC01607
ENSG00000213999.17	2.42842	0.455979	0.388877	1.17255	0.240976		MEF2B
ENSG00000272407.1	0.337021	0.455385	1.67489	0.271889	0.785708
ENSG00000267114.1	2.43267	0.455385	0.379385	1.20032	0.230014
ENSG00000273493.1	1.69032	0.455144	0.508862	0.894436	0.371089
ENSG00000201643.1	1.29906	0.454951	0.476064	0.955651	0.339249		SNORA14A
ENSG00000207177.1	0.596571	0.454818	0.911878	0.49877	0.617941
ENSG00000167850.4	3.29667	0.454721	0.316589	1.43631	0.150913		CD300C
ENSG00000287593.1	0.543429	0.454533	1.25654	0.361735	0.71755
ENSG00000286423.1	0.971844	0.454035	0.721237	0.629522	0.529007
ENSG00000147588.7	0.225285	0.452864	2.93727	0.154179	0.877469		PMP2
ENSG00000263941.2	4.23212	0.452529	0.315092	1.43618	0.15095		RN7SL32P
ENSG00000196553.15	2.94285	0.452491	0.907964	0.498358	0.618232		CCDC196
ENSG00000147234.11	1.03441	0.452392	0.68308	0.662283	0.50779		FRMPD3
ENSG00000272798.1	0.32061	0.452269	2.9352	0.154084	0.877543
ENSG00000276505.1	0.76426	0.452211	0.674955	0.669986	0.502867
ENSG00000261270.1	0.591135	0.452147	0.759835	0.59506	0.551804
ENSG00000164879.7	3.88859	0.452142	0.375491	1.20414	0.228537		CA3
ENSG00000279737.1	0.42983	0.451735	2.28006	0.198124	0.842948
ENSG00000280560.2	0.173564	0.451704	2.93966	0.153659	0.877879		LINC01374
ENSG00000227066.2	0.203149	0.451604	2.93869	0.153675	0.877866
ENSG00000186765.12	0.611768	0.451575	0.901317	0.501017	0.616359		FSCN2
ENSG00000169064.13	2.2698	0.45129	0.765844	0.589271	0.555679		ZBBX
ENSG00000276174.1	0.49606	0.451257	1.06666	0.423055	0.672255
ENSG00000259977.1	1.04857	0.450821	0.925051	0.487348	0.626012
ENSG00000230953.2	2.16404	0.450743	0.487012	0.925529	0.354691
ENSG00000244004.1	0.486229	0.450728	1.77499	0.253932	0.799548		RPS3AP19
ENSG00000274560.1	1.70021	0.450464	0.459858	0.979574	0.327297
ENSG00000243446.3	0.181016	0.449563	2.93844	0.152994	0.878403		RN7SL284P
ENSG00000201076.1	0.5805	0.449415	1.14371	0.392945	0.69436		RNU4-51P
ENSG00000229672.3	0.421917	0.449055	1.98993	0.225663	0.821463
ENSG00000274598.1	0.682937	0.448925	0.898148	0.499834	0.617192
ENSG00000255734.1	0.503224	0.448889	1.7466	0.257007	0.797173		HNRNPABP1
ENSG00000273321.1	1.59618	0.448742	0.499699	0.898025	0.369172
ENSG00000182077.12	1.73634	0.448369	1.497	0.299512	0.764549		PTCHD3
ENSG00000137648.19	4.58084	0.448202	0.361074	1.2413	0.214495		TMPRSS4
ENSG00000261373.1	4.64199	0.44791	0.302198	1.48217	0.138294		VPS9D1-AS1
ENSG00000237637.1	5.02252	0.447808	0.300602	1.48971	0.136301		FRY-AS1
ENSG00000252274.1	2.60764	0.447762	0.350506	1.27747	0.201436
ENSG00000146858.8	2.62751	0.447719	0.367998	1.21663	0.223744		ZC3HAV1L
ENSG00000272916.5	0.295494	0.447535	2.17077	0.206164	0.836663
ENSG00000273254.1	1.23371	0.447175	0.575564	0.776934	0.437198
ENSG00000266821.1	0.62125	0.44711	0.903337	0.494954	0.620633
ENSG00000167100.15	4.22848	0.446946	0.32317	1.383	0.166664		SAMD14
ENSG00000275484.1	5.02434	0.446761	0.305488	1.46245	0.143618
ENSG00000277386.1	1.06684	0.446196	0.66406	0.671921	0.501634
ENSG00000264047.2	0.714058	0.446143	1.24607	0.358039	0.720314		RN7SL455P
ENSG00000275703.1	0.684639	0.446081	0.810154	0.550613	0.581899
ENSG00000261888.1	5.11663	0.446034	0.297355	1.5	0.133613
ENSG00000256351.1	1.54958	0.445473	0.535784	0.831443	0.405723
ENSG00000234624.2	1.08914	0.445269	0.587828	0.757481	0.448762
ENSG00000214851.5	0.521086	0.445065	1.40753	0.316203	0.751848		LINC00612
ENSG00000207162.1	3.91733	0.445023	0.345534	1.28793	0.197772		RNU6-549P
ENSG00000252779.1	1.07498	0.444701	0.595814	0.746375	0.455441		RNU6-182P
ENSG00000275839.1	4.24072	0.444691	0.318859	1.39463	0.163127
ENSG00000286488.1	1.34375	0.444228	0.602355	0.737486	0.460827
ENSG00000224729.6	1.43617	0.444186	0.47514	0.934853	0.349864		PCOLCE-AS1
ENSG00000242661.1	0.308321	0.443865	2.93638	0.15116	0.879849		RPS3AP43
ENSG00000204055.5	3.17175	0.443348	0.345413	1.28353	0.199306		IER5L-AS1
ENSG00000259015.1	0.768838	0.443324	0.694472	0.638361	0.523239
ENSG00000262223.8	0.203863	0.44317	2.9382	0.15083	0.88011
ENSG00000108309.14	0.524989	0.44308	1.17847	0.375979	0.706932		RUNDC3A
ENSG00000163884.4	4.65112	0.442732	0.412268	1.07389	0.28287		KLF15
ENSG00000205809.10	2.75951	0.442604	0.40533	1.09196	0.274851		KLRC2
ENSG00000170629.14	1.99849	0.442588	0.432323	1.02374	0.305957		DPY19L2P2
ENSG00000041515.16	3.66746	0.442524	0.366856	1.20626	0.227717		MYO16
ENSG00000259430.2	2.19644	0.442511	0.442967	0.99897	0.317809		CERS3-AS1
ENSG00000157445.15	3.65009	0.441897	0.403567	1.09498	0.273526		CACNA2D3
ENSG00000249961.10	0.902547	0.441856	0.629572	0.701834	0.482782		TERB1
ENSG00000116663.11	2.82653	0.441288	0.331268	1.33212	0.182821		FBXO6
ENSG00000175946.9	2.12738	0.441	0.456902	0.965195	0.334447		KLHL38
ENSG00000145217.14	1.9749	0.440585	0.446155	0.987516	0.32339		SLC26A1
ENSG00000224738.1	0.786899	0.439814	0.760969	0.577966	0.563287
ENSG00000230587.2	1.93131	0.439702	0.558541	0.787234	0.431145		LINC02580
ENSG00000262484.2	2.29757	0.439431	0.366882	1.19775	0.231016		CCER2
ENSG00000260997.1	2.93485	0.439333	0.374574	1.17288	0.240842
ENSG00000272866.1	1.6357	0.439282	0.528919	0.830529	0.40624
ENSG00000286545.1	3.55693	0.438664	0.406189	1.07995	0.280164
ENSG00000225900.1	3.42996	0.438577	0.383016	1.14506	0.252184		HSPE1P13
ENSG00000274883.1	3.87963	0.438031	0.340651	1.28587	0.198489		Metazoa_SRP
ENSG00000279415.1	4.44306	0.437897	0.335292	1.30602	0.191547
ENSG00000214561.3	0.70227	0.437893	1.00439	0.435981	0.662851		RBBP4P4
ENSG00000273035.1	0.982532	0.437807	0.558913	0.783317	0.433441
ENSG00000164708.6	1.32663	0.437555	0.559882	0.781514	0.4345		PGAM2
ENSG00000287311.1	0.170664	0.437359	2.93898	0.148813	0.881701
ENSG00000188234.14	4.82244	0.43717	0.278798	1.56805	0.116869		AGAP4
ENSG00000254503.1	1.57853	0.437072	0.533228	0.819672	0.412403
ENSG00000228014.1	0.831521	0.436781	0.801587	0.544895	0.585826		ZNF680P1
ENSG00000206786.1	2.83875	0.436368	0.359495	1.21383	0.224811		RNU6-701P
ENSG00000206951.1	4.5788	0.436268	0.34161	1.27709	0.201569		Y_RNA
ENSG00000286100.1	2.1454	0.436244	0.432844	1.00785	0.313524
ENSG00000258813.2	0.377843	0.436112	2.0571	0.212003	0.832105		RBM25-AS1
ENSG00000267666.2	2.69298	0.43586	0.349224	1.24808	0.212001
ENSG00000232059.3	1.16965	0.435799	0.73001	0.596977	0.550523
ENSG00000199331.1	4.68594	0.435788	0.283077	1.53947	0.12369		Y_RNA
ENSG00000260698.1	2.40138	0.435782	0.422951	1.03034	0.302852
ENSG00000280207.1	1.60789	0.435759	0.538569	0.809105	0.418455
ENSG00000274472.1	0.436691	0.435335	1.81412	0.23997	0.810353		Y_RNA
ENSG00000275263.1	0.862568	0.435153	0.853021	0.510132	0.609959
ENSG00000287603.1	0.566222	0.435121	1.39109	0.31279	0.75444
ENSG00000270802.2	1.55705	0.435063	0.447457	0.972302	0.3309
ENSG00000224940.9	1.22933	0.434826	0.798751	0.544383	0.586178		PRRT4
ENSG00000285804.2	1.55393	0.434753	0.503154	0.864056	0.387557
ENSG00000164687.11	5.07424	0.434457	0.320797	1.35431	0.175639		FABP5
ENSG00000133246.12	4.09891	0.43433	0.30582	1.42022	0.155544		PRAM1
ENSG00000027644.5	0.272942	0.434143	2.93772	0.147782	0.882515		INSRR
ENSG00000236641.2	0.861959	0.433824	0.617907	0.702086	0.482626
ENSG00000236939.2	0.320916	0.433598	2.82872	0.153284	0.878174		BAALC-AS2
ENSG00000204149.14	1.3038	0.433398	0.583229	0.743101	0.457421		AGAP6
ENSG00000165935.9	3.38266	0.432755	0.335132	1.2913	0.1966		SMCO2
ENSG00000149948.14	4.38262	0.43255	0.330151	1.31016	0.190142		HMGA2
ENSG00000198754.5	0.296727	0.432462	2.93735	0.147229	0.882952		OXCT2
ENSG00000286647.1	2.98764	0.431585	1.88589	0.228849	0.818986
ENSG00000089101.19	2.7213	0.431532	0.370309	1.16533	0.243886		CFAP61
ENSG00000261286.1	1.30905	0.431179	0.521846	0.826256	0.408659		ATP2C2-AS1
ENSG00000203356.2	0.580462	0.430818	0.889375	0.484405	0.628098		LINC01562
ENSG00000260279.4	0.758285	0.43078	0.855591	0.503488	0.614622
ENSG00000276754.1	1.07339	0.430233	0.571026	0.753438	0.451187
ENSG00000214725.9	0.74399	0.430156	0.893751	0.481293	0.630308		CDIPTOSP
ENSG00000230947.2	4.54805	0.429859	0.319956	1.34349	0.179112
ENSG00000123870.10	0.600049	0.429811	0.988334	0.434884	0.663646		ZNF137P
ENSG00000242880.2	0.977115	0.429341	0.710623	0.604176	0.545727
ENSG00000286373.1	0.344969	0.428987	2.40059	0.178701	0.858173
ENSG00000199805.1	2.43554	0.428835	0.399457	1.07355	0.283027		RNU1-134P
ENSG00000264994.1	0.333105	0.428777	1.87467	0.228721	0.819086		SNORD92
ENSG00000271362.1	0.184607	0.428715	2.93883	0.14588	0.884016
ENSG00000235100.4	2.54253	0.42871	0.412602	1.03904	0.298786
ENSG00000144278.15	2.20463	0.428449	0.535579	0.799973	0.423726		GALNT13
ENSG00000241821.3	0.884003	0.428323	0.984134	0.435229	0.663396		RN7SL170P
ENSG00000276188.1	0.310449	0.42825	2.15064	0.199127	0.842164
ENSG00000121594.12	2.80396	0.428245	0.388567	1.10211	0.270412		CD80
ENSG00000260604.2	0.727556	0.428212	0.956858	0.447519	0.654501
ENSG00000228071.4	0.342886	0.428203	1.86294	0.229853	0.818206		RPL7P47
ENSG00000099365.11	1.49737	0.428052	0.470058	0.910636	0.362487		STX1B
ENSG00000234523.1	3.57307	0.427995	0.355582	1.20365	0.228726		NDUFB1P2
ENSG00000272609.1	1.73705	0.427912	0.441469	0.969291	0.3324
ENSG00000242611.2	0.769207	0.427482	1.20212	0.355606	0.722135
ENSG00000280103.1	2.65119	0.427309	0.367907	1.16146	0.245455
ENSG00000233611.3	0.699425	0.427187	2.93583	0.145508	0.88431		GBX2-AS1
ENSG00000246334.2	3.16779	0.426941	0.40075	1.06535	0.286716		PRR7-AS1
ENSG00000207306.1	0.408224	0.426932	1.62364	0.262947	0.792591		RNU6-1152P
ENSG00000227850.1	0.635361	0.426782	0.885706	0.481855	0.629909		SEPTIN2P1
ENSG00000199874.1	2.96785	0.426443	0.371865	1.14677	0.251478		RNA5SP452
ENSG00000206897.1	0.838179	0.426211	0.655925	0.649785	0.515831		SNORA9B
ENSG00000160401.15	5.12257	0.426151	0.30006	1.42022	0.155544		CFAP157
ENSG00000251952.1	1.5773	0.425903	0.483586	0.880718	0.37847		RNU6-1219P
ENSG00000279996.1	5.19573	0.425699	0.264739	1.60799	0.107837
ENSG00000272638.1	2.33666	0.425365	0.380796	1.11704	0.263976
ENSG00000205054.8	0.842413	0.425353	0.734661	0.578979	0.562604		LINC01121
ENSG00000161180.11	0.230355	0.425232	2.93788	0.144741	0.884915		CCDC116
ENSG00000277050.1	4.45378	0.425171	0.282419	1.50546	0.132205
ENSG00000252050.1	0.328604	0.425119	1.8738	0.226875	0.820521
ENSG00000203684.5	0.413384	0.424995	1.62206	0.26201	0.793314		IBA57-DT
ENSG00000197993.9	2.67224	0.424959	0.491412	0.864771	0.387164		KEL
ENSG00000267056.2	0.7196	0.424835	1.09813	0.38687	0.698852
ENSG00000261175.6	5.10861	0.424704	0.471009	0.901689	0.367222		LINC02188
ENSG00000237003.1	1.26161	0.424494	0.520653	0.815312	0.414894
ENSG00000162739.14	3.69465	0.424443	0.355703	1.19325	0.232771		SLAMF6
ENSG00000267783.1	0.396248	0.424426	1.11563	0.380435	0.703622
ENSG00000168477.19	1.18707	0.424279	0.72552	0.584793	0.558687		TNXB
ENSG00000229605.5	0.396344	0.423964	2.93755	0.144325	0.885244		RPL21P93
ENSG00000272130.1	1.87161	0.423956	0.453567	0.934716	0.349935
ENSG00000233157.1	2.25856	0.423791	0.461662	0.917967	0.358636
ENSG00000273361.1	1.07246	0.423468	0.6298	0.672385	0.501339
ENSG00000159618.16	1.55787	0.423385	0.451471	0.937791	0.348352		ADGRG5
ENSG00000247011.2	3.47035	0.423332	0.325581	1.30023	0.193521
ENSG00000233560.2	0.613968	0.423212	0.870969	0.485909	0.627031		KRT8P39
ENSG00000184925.12	3.57729	0.423128	0.327181	1.29326	0.195923		LCN12
ENSG00000231744.1	2.91192	0.423054	0.407326	1.03861	0.298985
ENSG00000200575.1	4.7011	0.423019	0.287267	1.47256	0.140869		RNU6-414P
ENSG00000260046.1	0.607387	0.422684	0.976257	0.432964	0.665041
ENSG00000125510.18	4.08726	0.42258	0.333618	1.26666	0.205277		OPRL1
ENSG00000272468.1	1.68221	0.42231	0.537602	0.785544	0.432135
ENSG00000275389.1	2.1497	0.422282	0.443377	0.95242	0.340884
ENSG00000243370.3	1.08479	0.422155	0.555022	0.76061	0.44689		RN7SL775P
ENSG00000267731.1	2.66267	0.421989	0.34522	1.22238	0.221565
ENSG00000269720.2	3.78373	0.421668	0.419383	1.00545	0.31468		CCDC194
ENSG00000271911.1	2.16422	0.421281	0.522469	0.806327	0.420054
ENSG00000267736.2	1.12321	0.420338	0.55489	0.757515	0.448741		HMGB2P1
ENSG00000286089.1	5.24406	0.419869	0.326313	1.28671	0.198196
ENSG00000270876.1	1.08732	0.419324	0.596628	0.702824	0.482165		ZNF30-AS1
ENSG00000261617.2	0.441987	0.419153	1.97227	0.212523	0.831699		LINC02177
ENSG00000188050.3	0.680673	0.418984	0.961516	0.435754	0.663016		RNF133
ENSG00000278022.1	1.33182	0.41892	0.544814	0.768923	0.441939
ENSG00000285852.1	0.47372	0.418843	1.26795	0.33033	0.74115
ENSG00000188039.16	2.04982	0.418709	0.416361	1.00564	0.314589		NWD1
ENSG00000179528.16	1.35213	0.418682	0.457838	0.914477	0.360466		LBX2
ENSG00000205693.4	0.685284	0.418598	1.67036	0.250604	0.80212		MANSC4
ENSG00000236882.8	1.68028	0.418551	0.454696	0.920508	0.357307		LINC01554
ENSG00000104918.8	0.961125	0.417806	1.70993	0.244341	0.806967		RETN
ENSG00000265753.2	0.325413	0.4177	2.44811	0.170621	0.864522		RN7SL444P
ENSG00000284902.1	4.42621	0.417673	0.307692	1.35744	0.174642
ENSG00000222915.1	1.43746	0.417564	0.548107	0.761829	0.446162		RNU6-564P
ENSG00000148734.8	2.0921	0.417336	0.436901	0.955219	0.339467		NPFFR1
ENSG00000283031.2	2.49099	0.417316	0.338571	1.23258	0.217732
ENSG00000230317.2	0.518061	0.417246	1.53453	0.271904	0.785696		LINC01284
ENSG00000266947.1	0.810127	0.417072	0.73244	0.569428	0.569065
ENSG00000158477.7	2.56081	0.416853	0.673577	0.618864	0.536006		CD1A
ENSG00000217334.1	2.33628	0.416506	0.432454	0.963123	0.335486
ENSG00000272115.1	0.466961	0.416473	1.76144	0.236439	0.813092
ENSG00000285554.1	0.521109	0.416087	1.0291	0.40432	0.685977
ENSG00000101977.21	0.863375	0.416074	0.631472	0.658896	0.509963		MCF2
ENSG00000099617.4	2.09621	0.415497	0.558513	0.743934	0.456916		EFNA2
ENSG00000274654.1	0.451547	0.415382	1.1	0.377621	0.705712
ENSG00000224961.3	0.934177	0.415099	0.649093	0.639507	0.522493		LINC01752
ENSG00000234222.6	1.06631	0.415047	0.676353	0.613654	0.539444		LIX1L-AS1
ENSG00000229618.3	1.6831	0.414612	0.542003	0.764964	0.444293
ENSG00000251748.1	0.240041	0.414438	2.93791	0.141066	0.887818		RNU4ATAC11P
ENSG00000254621.1	0.636544	0.414211	1.10538	0.374723	0.707867		SETP16
ENSG00000150656.15	1.47583	0.414138	0.58432	0.708753	0.478478		CNDP1
ENSG00000188566.15	5.25658	0.41408	0.265048	1.56228	0.118221		NDOR1
ENSG00000237667.7	4.30354	0.413624	0.689985	0.599469	0.54886		LINC01115
ENSG00000261019.1	0.316275	0.413435	2.42671	0.170368	0.86472
ENSG00000152292.17	0.947643	0.413102	1.25249	0.329825	0.741532		SH2D6
ENSG00000196183.5	1.29251	0.412845	0.569693	0.724679	0.468649		RPS2P4
ENSG00000237017.1	0.573919	0.412671	0.973102	0.424078	0.671509		PRPF31-AS1
ENSG00000228889.7	3.35545	0.412535	0.310801	1.32733	0.184401		UBAC2-AS1
ENSG00000184601.11	2.02304	0.412443	0.854347	0.482758	0.629268		C14orf180
ENSG00000268499.1	3.15605	0.412417	0.321411	1.28315	0.199441
ENSG00000260316.2	4.92804	0.411568	0.278076	1.48006	0.138858
ENSG00000232489.1	1.54966	0.411252	0.553095	0.743548	0.45715		MFAP1P1
ENSG00000201209.1	0.916671	0.411178	0.777824	0.528626	0.597065		SNORD42
ENSG00000188372.15	1.00478	0.411157	0.665536	0.617783	0.536719		ZP3
ENSG00000262728.6	0.491619	0.410865	1.27427	0.322432	0.747126
ENSG00000278177.1	1.88096	0.410798	0.450824	0.911216	0.362182
ENSG00000233912.1	2.81517	0.410568	0.343493	1.19527	0.231981
ENSG00000260742.1	2.80545	0.410351	0.409544	1.00197	0.316358		ITPRID2-DT
ENSG00000280044.1	0.555595	0.410263	0.880053	0.46618	0.641087
ENSG00000220925.2	1.21734	0.410163	2.9343	0.139782	0.888832		IGBP1-AS2
ENSG00000251417.2	2.29281	0.410154	0.432014	0.9494	0.342417
ENSG00000279266.1	1.52719	0.40987	0.455791	0.899249	0.36852
ENSG00000070031.4	0.840035	0.409462	0.793828	0.515806	0.60599		SCT
ENSG00000105479.16	2.09325	0.409448	0.398745	1.02684	0.304496		ODAD1
ENSG00000214147.2	5.24109	0.409244	0.304078	1.34585	0.178351
ENSG00000272836.1	0.745479	0.409239	0.773035	0.529393	0.596533
ENSG00000176320.2	2.27029	0.409155	0.49022	0.834636	0.403923
ENSG00000241782.1	1.5747	0.408824	0.555169	0.736396	0.46149
ENSG00000198765.12	4.95122	0.408789	0.646886	0.631933	0.527431		SYCP1
ENSG00000271858.5	4.18633	0.408438	0.288242	1.417	0.156483		CYB561D2
ENSG00000275453.2	0.326749	0.408109	1.89494	0.215367	0.829481		MIR548O2
ENSG00000265787.2	0.937469	0.408078	1.25622	0.324847	0.745297		CYP4F35P
ENSG00000215771.2	0.856377	0.407794	0.814634	0.500585	0.616663		LRRC37A14P
ENSG00000234964.4	2.08185	0.407656	0.53259	0.765422	0.444021		FABP5P7
ENSG00000234208.1	1.12996	0.407632	0.681108	0.598483	0.549518
ENSG00000280227.1	4.96689	0.407466	0.254737	1.59955	0.109698
ENSG00000254450.1	0.884453	0.407376	0.650164	0.626574	0.530938		ALG9-IT1
ENSG00000179799.9	0.434657	0.40726	2.2453	0.181383	0.856067		OR7E22P
ENSG00000152611.12	1.45489	0.407256	0.735045	0.554056	0.579541		CAPSL
ENSG00000259681.1	0.258294	0.407088	2.9367	0.138621	0.88975
ENSG00000200087.1	0.335756	0.407063	2.9363	0.138631	0.889742		SNORA73B
ENSG00000254985.1	0.33648	0.406939	1.8933	0.214936	0.829817		RSF1-IT2
ENSG00000116035.4	1.78373	0.40688	0.440999	0.922632	0.356199		VAX2
ENSG00000258102.5	4.77435	0.406769	0.33503	1.21413	0.224699		MAP1LC3B2
ENSG00000218631.1	1.06734	0.406523	0.535471	0.759186	0.447741
ENSG00000224415.1	3.60505	0.406004	0.279651	1.45182	0.146552
ENSG00000258359.1	4.08606	0.405986	0.288724	1.40614	0.159683		PCNPP1
ENSG00000274303.1	1.46322	0.40577	0.454376	0.893027	0.371843		7SK
ENSG00000253688.2	0.441192	0.405728	1.10674	0.366598	0.713919
ENSG00000287221.1	1.22386	0.405718	0.519001	0.78173	0.434373
ENSG00000279801.1	2.11261	0.405451	0.452795	0.89544	0.370552
ENSG00000230658.2	4.21759	0.405372	0.289101	1.40218	0.16086		KLHL7-DT
ENSG00000244040.7	0.848416	0.405275	0.715077	0.566757	0.57088		IL12A-AS1
ENSG00000188681.11	2.42464	0.405081	0.399456	1.01408	0.310543		TEKT4P2
ENSG00000283646.2	3.39714	0.405002	0.503764	0.803952	0.421425		LINC02009
ENSG00000207627.1	0.668678	0.404846	1.03183	0.392359	0.694793		MIR581
ENSG00000130598.16	4.7584	0.40377	0.30374	1.32933	0.18374		TNNI2
ENSG00000235683.1	0.930835	0.403726	0.638603	0.632202	0.527255
ENSG00000274253.5	3.90663	0.403652	0.454851	0.887438	0.374843
ENSG00000121653.11	3.83778	0.403503	0.280255	1.43977	0.149932		MAPK8IP1
ENSG00000215297.3	0.849561	0.403213	0.960374	0.41985	0.674595
ENSG00000163792.6	0.668565	0.403177	1.0643	0.378819	0.704823		TCF23
ENSG00000272986.1	2.22229	0.403148	0.410218	0.982766	0.325723
ENSG00000287808.1	1.91833	0.40295	0.430069	0.936942	0.348788
ENSG00000259519.1	0.320961	0.40288	1.68783	0.238697	0.81134
ENSG00000225218.1	0.365506	0.402407	1.48513	0.270958	0.786424
ENSG00000163888.4	1.09927	0.402199	0.57082	0.704598	0.48106		CAMK2N2
ENSG00000214189.9	2.67393	0.401914	0.353181	1.13798	0.255128		ZNF788P
ENSG00000161973.11	0.166996	0.401567	2.93917	0.136626	0.891326		CCDC42
ENSG00000226453.2	2.73889	0.401493	0.533574	0.75246	0.451774		LINC02542
ENSG00000260249.3	2.0364	0.401145	0.456108	0.879497	0.379132
ENSG00000165511.6	4.04142	0.401097	0.295427	1.35769	0.174563		ZNF22-AS1
ENSG00000179219.5	1.18454	0.400563	0.529208	0.756911	0.449103		LINC00311
ENSG00000183644.14	0.792755	0.400515	2.93061	0.136666	0.891295		HOATZ
ENSG00000232994.1	3.56314	0.400468	0.381032	1.05101	0.293254		RPL7P14
ENSG00000070182.21	1.28707	0.40041	0.488965	0.818892	0.412848		SPTB
ENSG00000235121.1	0.566254	0.400362	0.92595	0.432379	0.665466
ENSG00000277215.2	3.44192	0.400101	0.321621	1.24401	0.213495		SPANXA2-OT1
ENSG00000263648.1	0.603235	0.399881	0.91334	0.437823	0.661515
ENSG00000287979.1	0.493765	0.399415	1.55895	0.256208	0.79779
ENSG00000264607.1	0.425263	0.399415	1.60712	0.248529	0.803726		MIR3173
ENSG00000262406.3	2.51174	0.399321	0.890328	0.44851	0.653785		MMP12
ENSG00000253741.2	1.26639	0.399269	0.671079	0.594966	0.551866		LNCOC1
ENSG00000074966.11	3.38851	0.399173	0.338099	1.18064	0.237746		TXK
ENSG00000257950.3	0.33077	0.399118	2.93507	0.135983	0.891835		P2RX5-TAX1BP3
ENSG00000102970.11	1.17284	0.398909	0.5982	0.666849	0.504868		CCL17
ENSG00000185467.8	1.44765	0.398778	0.515114	0.774154	0.43884		KPNA7
ENSG00000263063.1	0.951556	0.398776	0.612498	0.651064	0.515005
ENSG00000234597.2	1.79224	0.398457	0.516834	0.770958	0.440732
ENSG00000206630.1	0.739183	0.397907	0.688698	0.577766	0.563422		SNORD60
ENSG00000255398.3	1.00122	0.397839	0.754784	0.52709	0.598131		HCAR3
ENSG00000280135.1	1.00204	0.397723	0.749526	0.530633	0.595673
ENSG00000212302.1	2.37475	0.39766	0.364368	1.09137	0.275111
ENSG00000274653.1	2.41947	0.397652	0.413725	0.961151	0.336476
ENSG00000145040.4	0.143097	0.397555	2.93898	0.135269	0.892399		UCN2
ENSG00000228043.5	1.59988	0.397393	0.454451	0.874448	0.381875		SPOPL-DT
ENSG00000224137.1	1.41639	0.397169	0.616089	0.644662	0.519146		LINC01857
ENSG00000130294.18	1.52618	0.39677	0.853123	0.465079	0.641875		KIF1A
ENSG00000227370.1	0.250452	0.396743	2.93621	0.135121	0.892516
ENSG00000271852.1	2.85085	0.39642	0.31589	1.25493	0.209504		SNORD11B
ENSG00000007264.15	2.33435	0.396235	0.519171	0.763208	0.445339		MATK
ENSG00000283978.1	0.650934	0.396172	1.13383	0.349409	0.726782		MIR365B
ENSG00000266803.1	1.30344	0.395966	0.636605	0.621996	0.533944
ENSG00000274678.1	2.08686	0.394965	0.404783	0.975745	0.329191
ENSG00000201048.1	4.19241	0.394923	0.337075	1.17162	0.241351		Y_RNA
ENSG00000235262.1	1.17405	0.394752	0.57712	0.684004	0.493972		KDM5C-IT1
ENSG00000244560.7	1.00742	0.394738	0.586077	0.673525	0.500613
ENSG00000180644.8	5.29352	0.394634	0.338742	1.165	0.24402		PRF1
ENSG00000221571.3	0.702724	0.394442	1.04883	0.376078	0.706859		RNU6ATAC35P
ENSG00000224315.2	2.12076	0.394262	0.428981	0.919066	0.358061		RPL7P7
ENSG00000229021.2	0.44626	0.394183	1.20444	0.327274	0.743461
ENSG00000236384.7	0.373725	0.393884	2.93453	0.134224	0.893225		LINC00479
ENSG00000229372.1	0.658733	0.393842	0.970817	0.405681	0.684977		SZT2-AS1
ENSG00000227630.4	4.06105	0.393416	0.340522	1.15533	0.247954		LINC01132
ENSG00000168065.16	0.385704	0.393399	2.69963	0.145723	0.88414		SLC22A11
ENSG00000162631.20	3.9865	0.393271	0.400369	0.982271	0.325966		NTNG1
ENSG00000122121.12	0.580972	0.393036	1.07027	0.36723	0.713448		XPNPEP2
ENSG00000129951.19	3.32681	0.392759	0.376523	1.04312	0.296893		PLPPR3
ENSG00000287553.1	0.935008	0.392734	0.614024	0.639607	0.522428
ENSG00000285774.3	0.22047	0.392718	2.93828	0.133656	0.893675
ENSG00000127241.18	1.68071	0.392644	0.584211	0.672093	0.501524		MASP1
ENSG00000231241.1	1.43027	0.392637	0.531151	0.73922	0.459774		RPS3AP3
ENSG00000264596.1	3.27108	0.392329	0.373746	1.04972	0.293847
ENSG00000279499.1	0.523131	0.391987	1.17072	0.334824	0.737758
ENSG00000255801.1	0.397393	0.391826	2.93509	0.133497	0.893801
ENSG00000207234.1	1.3602	0.3914	0.543804	0.719745	0.471682		RNU6-125P
ENSG00000254325.2	0.118446	0.391256	2.9413	0.133022	0.894176
ENSG00000158887.19	3.17268	0.39123	0.364626	1.07296	0.283289		MPZ
ENSG00000226498.2	4.36294	0.391067	0.264262	1.47985	0.138914		RPSAP21
ENSG00000229589.1	5.06763	0.390892	0.257307	1.51916	0.128721		ACVR2B-AS1
ENSG00000234235.1	0.579252	0.390436	1.05324	0.370702	0.71086		BOK-AS1
ENSG00000224945.1	4.10143	0.389686	0.293496	1.32774	0.184264
ENSG00000234981.1	0.852331	0.389668	0.670502	0.581159	0.561133
ENSG00000272966.1	3.06161	0.3895	0.324832	1.19908	0.230497
ENSG00000286250.1	1.36294	0.38938	0.753223	0.516952	0.60519
ENSG00000226174.7	2.21606	0.389296	0.413057	0.942475	0.345949		TEX22
ENSG00000070669.17	3.38801	0.38922	0.305683	1.27328	0.202918		ASNS
ENSG00000277587.1	2.47723	0.388928	0.481067	0.80847	0.41882
ENSG00000205363.7	1.61663	0.388751	0.508384	0.76468	0.444462		INSYN1
ENSG00000229212.8	0.203725	0.388743	2.93836	0.132299	0.894747
ENSG00000250240.6	0.518025	0.388696	1.1633	0.334134	0.738279
ENSG00000129204.17	3.00034	0.388555	0.444836	0.87348	0.382401		USP6
ENSG00000271584.2	0.641676	0.388499	0.785868	0.494356	0.621055		LINC02550
ENSG00000272506.1	2.55837	0.388164	0.392601	0.988697	0.322811
ENSG00000241975.1	1.7315	0.388012	0.490307	0.791367	0.42873		ELOCP19
ENSG00000183186.8	3.58936	0.387764	0.368481	1.05233	0.292648		C2CD4C
ENSG00000279513.1	1.47049	0.387654	0.503975	0.769193	0.441779
ENSG00000267493.4	0.949253	0.387384	0.668234	0.579713	0.562108		CIRBP-AS1
ENSG00000252902.1	0.293709	0.386899	2.16373	0.178811	0.858086		RNA5SP342
ENSG00000117245.13	1.38376	0.386896	0.473167	0.817674	0.413543		KIF17
ENSG00000242737.1	1.12014	0.386814	0.57593	0.671633	0.501817
ENSG00000271727.2	2.26987	0.3868	0.416618	0.928427	0.353186
ENSG00000228133.3	0.511229	0.386798	2.19422	0.17628	0.860074
ENSG00000103184.12	0.804575	0.386546	0.791272	0.488512	0.625187		SEC14L5
ENSG00000278493.1	0.658879	0.386453	0.714171	0.541121	0.588424
ENSG00000179846.10	2.49756	0.386272	0.409344	0.943637	0.345355		NKPD1
ENSG00000273007.2	2.59835	0.386036	0.402339	0.95948	0.337317
ENSG00000118194.20	0.728578	0.386	0.767587	0.502874	0.615053		TNNT2
ENSG00000272719.1	0.168937	0.385366	2.93943	0.131102	0.895694
ENSG00000164841.5	1.06107	0.384393	0.586651	0.655234	0.512317		TMEM74
ENSG00000232514.1	0.110859	0.38411	2.94107	0.130602	0.89609
ENSG00000204758.8	3.17695	0.383769	0.348676	1.10065	0.27105
ENSG00000244171.4	2.10521	0.383472	0.442129	0.867331	0.38576		PBX2P1
ENSG00000163354.15	1.03391	0.383115	0.687019	0.557648	0.577085		DCST2
ENSG00000169224.13	3.47629	0.382675	0.346294	1.10506	0.269135		GCSAML
ENSG00000233806.7	0.568191	0.382296	1.68648	0.226683	0.82067		LINC01237
ENSG00000250075.7	2.16996	0.382001	0.415932	0.918422	0.358398
ENSG00000123360.12	5.32613	0.381953	0.308682	1.23737	0.215951		PDE1B
ENSG00000243911.3	0.620374	0.381324	0.988088	0.385921	0.699555		RN7SL430P
ENSG00000105371.10	0.431789	0.381204	1.31702	0.289445	0.772241		ICAM4
ENSG00000124140.14	3.33047	0.38109	0.357105	1.06717	0.285897		SLC12A5
ENSG00000270863.1	1.96907	0.381061	0.428142	0.890036	0.373447		DDX55P1
ENSG00000237584.1	0.374413	0.380416	1.62762	0.233726	0.815198		RAC1P4
ENSG00000260253.1	1.19116	0.38041	0.826753	0.460125	0.645426
ENSG00000268713.1	0.597376	0.380345	0.969877	0.392158	0.694941
ENSG00000285934.1	4.14002	0.380191	0.772927	0.491885	0.622801
ENSG00000129450.9	3.92638	0.379977	0.389699	0.975051	0.329535		SIGLEC9
ENSG00000206784.1	0.1379	0.379918	2.93982	0.129232	0.897174		Y_RNA
ENSG00000228807.1	0.648677	0.379872	1.00722	0.377151	0.706061		MRPS18CP6
ENSG00000256849.1	1.01411	0.379853	0.608801	0.623936	0.53267		TCP1P3
ENSG00000259379.1	1.08471	0.379611	1.10561	0.343351	0.731334		MTND5P32
ENSG00000007314.12	3.32754	0.37934	0.414534	0.915101	0.360139		SCN4A
ENSG00000180279.7	0.475859	0.379057	1.16562	0.325197	0.745032		LINC01869
ENSG00000285188.1	0.444366	0.378503	2.03341	0.186142	0.852334
ENSG00000276075.1	1.41164	0.378299	0.514664	0.735041	0.462315
ENSG00000197099.8	1.01704	0.378259	0.566884	0.66726	0.504606
ENSG00000227383.1	0.23296	0.378215	2.9362	0.128811	0.897507		RPL35AP2
ENSG00000229423.2	1.09239	0.378183	0.562579	0.672231	0.501436		RPL27AP8
ENSG00000265158.1	1.556	0.378116	0.477667	0.791588	0.428601		LRRC37A7P
ENSG00000267550.1	0.635065	0.37775	0.917403	0.41176	0.680515
ENSG00000254560.6	0.742323	0.377732	0.963259	0.39214	0.694955		BBOX1-AS1
ENSG00000278627.1	2.86243	0.377702	0.348108	1.08501	0.277916
ENSG00000155754.15	2.83502	0.377043	0.386259	0.97614	0.328995		C2CD6
ENSG00000155816.21	2.50693	0.377011	0.552399	0.682497	0.494925		FMN2
ENSG00000213757.3	0.396699	0.376781	2.05637	0.183226	0.85462		RPS3AP20
ENSG00000236434.2	2.47327	0.37671	0.504016	0.747417	0.454812
ENSG00000254370.1	1.09139	0.376536	0.784644	0.479881	0.631312
ENSG00000132704.16	2.3356	0.376125	0.443171	0.848714	0.39604		FCRL2
ENSG00000272505.1	2.25499	0.375953	0.401621	0.936087	0.349228
ENSG00000259755.1	1.07502	0.37584	0.620133	0.606063	0.544473
ENSG00000199562.1	2.89716	0.375435	0.340526	1.10252	0.270237		RNU6-37P
ENSG00000288021.1	1.22028	0.375404	0.525962	0.713747	0.475383
ENSG00000249786.7	4.77724	0.375327	0.273355	1.37304	0.169739		EAF1-AS1
ENSG00000177398.19	0.842578	0.374995	1.02256	0.366723	0.713825		UMODL1
ENSG00000235072.2	1.21046	0.374901	0.509323	0.736078	0.461683		ARNILA
ENSG00000251635.2	2.67344	0.374873	0.379153	0.98871	0.322805		LINC02278
ENSG00000105668.7	0.680754	0.374865	1.60153	0.234066	0.814934		UPK1A
ENSG00000199442.1	0.489811	0.374816	2.1998	0.170386	0.864706		Y_RNA
ENSG00000280169.1	0.307742	0.374463	2.15466	0.173792	0.862029
ENSG00000279962.1	4.81951	0.374121	0.272636	1.37224	0.16999
ENSG00000206549.13	0.191375	0.374119	2.93924	0.127284	0.898715
ENSG00000101470.10	2.21504	0.373864	0.400975	0.932388	0.351136		TNNC2
ENSG00000255621.1	0.683345	0.373651	0.844379	0.442515	0.658116
ENSG00000157999.6	0.309766	0.373513	2.93708	0.127172	0.898805		ANKRD61
ENSG00000260927.2	3.88507	0.373314	0.365793	1.02056	0.307463
ENSG00000225531.1	0.919705	0.373128	0.569556	0.655122	0.512389
ENSG00000229808.1	2.72689	0.373073	0.375052	0.994722	0.319871
ENSG00000197588.9	4.27607	0.372817	0.393258	0.948023	0.343118		KLKP1
ENSG00000189108.13	5.14004	0.372804	0.434903	0.857211	0.391328		IL1RAPL2
ENSG00000266783.1	1.09464	0.372509	0.575351	0.647446	0.517344
ENSG00000072182.13	1.352	0.372427	0.544324	0.684201	0.493848		ASIC4
ENSG00000228559.2	2.43528	0.372394	1.28133	0.290629	0.771335
ENSG00000075035.10	0.67475	0.372309	1.01877	0.365449	0.714776		WSCD2
ENSG00000110786.18	0.964417	0.372242	0.694943	0.535643	0.592205		PTPN5
ENSG00000197165.11	3.33307	0.372234	0.40388	0.921646	0.356713		SULT1A2
ENSG00000238290.1	1.40497	0.372044	0.541144	0.687514	0.491759		ERRFI1-DT
ENSG00000274492.1	2.71718	0.371852	0.348403	1.0673	0.285835
ENSG00000213600.3	2.54515	0.371801	0.428704	0.867269	0.385795
ENSG00000283761.1	4.5116	0.371659	0.255593	1.4541	0.145918
ENSG00000260581.1	0.602712	0.371426	0.847293	0.438368	0.66112
ENSG00000224066.1	2.86409	0.37139	0.362251	1.02523	0.305255
ENSG00000152463.15	0.25475	0.371384	2.93802	0.126406	0.89941		OLAH
ENSG00000228797.2	0.216048	0.371019	2.93784	0.12629	0.899502		FAM207BP
ENSG00000254333.1	2.26507	0.370935	0.416848	0.889858	0.373542		NDST1-AS1
ENSG00000240877.3	1.61319	0.370931	0.552903	0.670878	0.502298		RN7SL521P
ENSG00000252220.1	3.96935	0.370768	0.315359	1.1757	0.239714		RNU6-977P
ENSG00000203585.4	1.09688	0.370522	0.672938	0.550604	0.581905		LINC02408
ENSG00000169629.12	1.0113	0.370404	0.704079	0.526084	0.59883		RGPD8
ENSG00000245317.2	5.29412	0.369917	0.283184	1.30628	0.191458
ENSG00000277579.1	1.97669	0.369717	0.460431	0.80298	0.421986
ENSG00000162415.7	5.30522	0.369342	0.275089	1.34263	0.179393		ZSWIM5
ENSG00000163958.14	0.252935	0.369213	2.93701	0.12571	0.899961		ZDHHC19
ENSG00000260219.2	1.75699	0.369183	0.434827	0.849035	0.395862		CD2BP2-DT
ENSG00000272002.1	0.956791	0.368753	0.69854	0.527892	0.597575
ENSG00000189420.9	2.59785	0.368716	0.376009	0.980604	0.326788		ZFP92
ENSG00000221716.1	0.893272	0.3683	0.645273	0.570766	0.568158		SNORA11
ENSG00000260213.6	1.42797	0.368107	0.493537	0.745855	0.455755		CENPN-AS1
ENSG00000255559.1	2.95845	0.367917	0.342552	1.07405	0.282802		ZNF252P-AS1
ENSG00000225101.6	0.472124	0.367852	1.25396	0.293352	0.769253		OR52K3P
ENSG00000236303.4	0.587925	0.367695	1.23118	0.298654	0.765204		LINC02646
ENSG00000267500.1	0.560305	0.367521	0.969028	0.379267	0.704489		ZNF887P
ENSG00000288700.1	0.181397	0.36706	2.93872	0.124905	0.900599
ENSG00000271452.1	5.13883	0.366457	0.25177	1.45552	0.145524
ENSG00000264324.1	0.681799	0.366296	0.690526	0.53046	0.595793
ENSG00000231754.2	0.563815	0.366075	1.16602	0.313953	0.753557
ENSG00000273262.1	0.66214	0.366048	0.83578	0.437972	0.661407
ENSG00000279122.1	0.388808	0.365256	1.23039	0.296861	0.766573
ENSG00000237074.2	0.117029	0.365108	2.94047	0.124167	0.901183
ENSG00000080031.10	1.83438	0.365007	0.514293	0.709725	0.477875		PTPRH
ENSG00000287647.1	0.496362	0.364859	1.94633	0.18746	0.8513
ENSG00000131203.13	4.07478	0.364701	0.365198	0.998638	0.31797		IDO1
ENSG00000206658.1	0.701217	0.36469	0.971204	0.375503	0.707287		RNU6-1039P
ENSG00000265008.1	1.11736	0.36459	0.551213	0.661433	0.508335
ENSG00000224238.2	0.293142	0.364551	2.49074	0.146362	0.883635		WARS2-IT1
ENSG00000226237.2	4.50087	0.364443	0.350135	1.04086	0.297939		GAS1RR
ENSG00000199730.1	0.191407	0.36441	2.93839	0.124017	0.901302		RN7SKP95
ENSG00000147697.9	1.95353	0.364296	0.458189	0.795078	0.426568		GSDMC
ENSG00000268295.1	1.70113	0.364179	0.504749	0.721504	0.470599		POLR3GP1
ENSG00000196408.12	1.02553	0.363658	0.655157	0.55507	0.578847		NOXO1
ENSG00000277369.1	1.47795	0.363594	0.469166	0.77498	0.438351
ENSG00000143469.20	1.69611	0.363591	0.544162	0.668167	0.504027		SYT14
ENSG00000212485.1	2.74328	0.363571	0.47659	0.76286	0.445547		RNU6-1197P
ENSG00000254791.1	0.21686	0.363318	2.93744	0.123685	0.901565		FAR1-IT1
ENSG00000268659.2	2.32686	0.363276	0.460862	0.788253	0.430549
ENSG00000226054.2	1.12766	0.36293	0.665829	0.545079	0.585699		MEMO1P1
ENSG00000150625.16	5.23384	0.362541	0.4533	0.799782	0.423837		GPM6A
ENSG00000100987.15	1.44782	0.362541	0.82874	0.43746	0.661778		VSX1
ENSG00000241935.9	0.712669	0.362413	0.879537	0.41205	0.680303		HOGA1
ENSG00000272477.1	1.92885	0.362405	0.487715	0.743067	0.457441
ENSG00000109927.11	1.56985	0.362382	0.466809	0.776295	0.437575		TECTA
ENSG00000163673.7	3.38036	0.362364	0.335066	1.08147	0.279487		DCLK3
ENSG00000183067.5	3.14007	0.362286	0.378486	0.957197	0.338468		IGSF5
ENSG00000251131.2	0.452123	0.361846	1.7715	0.20426	0.838151
ENSG00000201119.1	0.477395	0.361459	1.55457	0.232513	0.816139		RNU1-33P
ENSG00000242068.1	0.885418	0.361453	0.643558	0.561648	0.574356
ENSG00000163746.12	1.92752	0.361329	0.437337	0.826204	0.408688		PLSCR2
ENSG00000280434.1	3.19777	0.361195	0.330199	1.09387	0.274011
ENSG00000271958.1	0.751463	0.361127	1.08028	0.334291	0.73816
ENSG00000256262.1	1.90077	0.361034	0.423535	0.85243	0.393975		USP30-AS1
ENSG00000273272.2	2.16218	0.360935	0.473476	0.762308	0.445876
ENSG00000249635.1	2.57962	0.360484	0.385445	0.935241	0.349664
ENSG00000236509.2	0.14419	0.360342	2.93933	0.122593	0.902429		RPL21P133
ENSG00000269967.1	2.81512	0.360296	0.37054	0.972354	0.330874
ENSG00000243979.2	1.23345	0.360139	0.694124	0.51884	0.603872
ENSG00000186301.8	4.37271	0.360004	0.34967	1.02955	0.303219		MST1P2
ENSG00000259402.1	0.527311	0.359926	0.959085	0.375281	0.707452
ENSG00000278383.1	2.99697	0.359898	0.345972	1.04025	0.298222
ENSG00000235090.1	0.410501	0.359752	1.33526	0.269424	0.787603		RPL7L1P3
ENSG00000225125.2	1.34392	0.359717	0.559552	0.642865	0.520311		RANP4
ENSG00000274799.1	4.68302	0.359525	0.252443	1.42418	0.154394		Metazoa_SRP
ENSG00000261728.1	0.597156	0.359299	0.980635	0.366395	0.714071
ENSG00000163464.8	0.55709	0.358991	1.22949	0.291985	0.770298		CXCR1
ENSG00000273492.6	1.33075	0.358983	0.550981	0.651535	0.514701		APP-DT
ENSG00000235251.2	0.143057	0.35889	2.94038	0.122056	0.902855
ENSG00000286739.1	0.462064	0.358856	1.7432	0.20586	0.8369
ENSG00000172650.15	1.0696	0.358158	0.567198	0.631453	0.527745		AGAP5
ENSG00000202358.1	1.92879	0.357902	0.439092	0.815095	0.415018		RNU6-652P
ENSG00000165695.10	1.91593	0.357752	0.415371	0.861283	0.389082		AK8
ENSG00000227773.1	3.68706	0.357673	0.285833	1.25134	0.210812		ASH1L-IT1
ENSG00000164175.15	0.618249	0.35746	1.24391	0.287367	0.773831		SLC45A2
ENSG00000232862.5	0.723145	0.357382	0.864281	0.413502	0.679239
ENSG00000204956.6	3.76766	0.357377	0.406063	0.880102	0.378804		PCDHGA1
ENSG00000215881.3	0.290658	0.356897	2.50089	0.142708	0.886521		LINC02337
ENSG00000203435.2	1.85489	0.356706	0.436348	0.817481	0.413654		E2F3P2
ENSG00000258111.1	5.33718	0.356376	0.258957	1.3762	0.16876
ENSG00000267288.2	3.92504	0.356	0.320478	1.11084	0.266637
ENSG00000286366.1	1.95026	0.355932	0.421327	0.844788	0.398229
ENSG00000170214.5	3.3617	0.355879	0.447904	0.794544	0.426879		ADRA1B
ENSG00000223604.1	4.3171	0.355701	0.368186	0.966091	0.333999		RPL17P13
ENSG00000201623.1	0.882508	0.355628	0.899785	0.395237	0.692668		RNU6-923P
ENSG00000274528.1	1.98097	0.355588	0.415724	0.855346	0.39236
ENSG00000276417.1	1.29074	0.355569	0.48606	0.731533	0.464454
ENSG00000225300.1	3.80379	0.355473	0.334218	1.0636	0.287512
ENSG00000251571.1	0.253521	0.355391	2.93656	0.121023	0.903673		DDX3P3
ENSG00000253103.2	0.252448	0.355118	2.93747	0.120892	0.903776		LINC01609
ENSG00000283189.2	0.628	0.354932	0.868405	0.408717	0.682747
ENSG00000140368.13	4.84218	0.354738	0.30868	1.14921	0.250469		PSTPIP1
ENSG00000171773.3	0.466275	0.354708	2.55042	0.139078	0.889388		NXNL1
ENSG00000251313.1	0.224848	0.354544	2.93684	0.120723	0.903911
ENSG00000277118.1	1.01832	0.354378	0.564641	0.627616	0.530255		Metazoa_SRP
ENSG00000274767.1	0.718013	0.354101	0.807596	0.438462	0.661051
ENSG00000213669.2	1.73692	0.353703	0.45887	0.770813	0.440818
ENSG00000160339.16	4.29198	0.353583	0.392374	0.901137	0.367515		FCN2
ENSG00000286216.1	0.119434	0.353194	2.94023	0.120125	0.904384
ENSG00000177340.5	0.141741	0.352902	2.93924	0.120066	0.904431		FLJ13224
ENSG00000286833.1	3.82059	0.352832	0.372193	0.94798	0.34314
ENSG00000279571.3	1.58614	0.352809	0.528438	0.667644	0.504361
ENSG00000153294.12	1.52061	0.352804	1.03372	0.341295	0.732882		ADGRF4
ENSG00000268500.6	0.930247	0.352772	0.947079	0.372484	0.709532		SIGLEC5
ENSG00000260118.1	5.05109	0.352305	0.280418	1.25636	0.208987
ENSG00000172244.9	4.34804	0.35206	0.292567	1.20335	0.228841		C5orf34
ENSG00000269886.1	2.73759	0.351962	0.348352	1.01036	0.312322
ENSG00000276250.1	5.33098	0.351938	0.284758	1.23592	0.216488
ENSG00000283337.1	2.11319	0.351862	0.45962	0.765549	0.443945		U6
ENSG00000229567.1	0.787695	0.351718	0.812699	0.432777	0.665177
ENSG00000167550.11	4.98316	0.351481	0.293945	1.19574	0.231799		RHEBL1
ENSG00000223224.1	0.792705	0.35138	0.954049	0.368303	0.712647		SNORD71
ENSG00000287700.1	0.352978	0.351074	2.93756	0.119512	0.90487
ENSG00000278250.1	0.23455	0.350776	2.61468	0.134156	0.893279		Metazoa_SRP
ENSG00000224830.2	0.345726	0.350715	2.93476	0.119504	0.904876		OR2X1P
ENSG00000153789.13	1.25001	0.350129	0.712735	0.491247	0.623252		CIBAR2
ENSG00000230305.2	0.481026	0.349943	1.39202	0.251393	0.80151
ENSG00000105146.13	5.17562	0.349915	0.273818	1.27791	0.201281		AURKC
ENSG00000265520.1	0.121989	0.349841	2.93984	0.119	0.905275		MIR548V
ENSG00000202071.1	5.03537	0.349647	0.308108	1.13482	0.256452		Y_RNA
ENSG00000224596.8	5.07441	0.34963	0.287506	1.21608	0.223955		ZMIZ1-AS1
ENSG00000239880.1	1.17671	0.349444	0.608297	0.574464	0.565654		RALBP1P1
ENSG00000286724.1	3.91068	0.349279	0.327433	1.06672	0.286099
ENSG00000163060.8	0.839313	0.349197	0.795334	0.439057	0.66062		TEKT4
ENSG00000274737.1	0.994892	0.349069	0.729453	0.478535	0.63227
ENSG00000251396.7	3.96422	0.34852	0.294175	1.18474	0.236122		LINC01301
ENSG00000259544.1	0.600622	0.348459	0.880894	0.395575	0.692419
ENSG00000244720.1	2.11702	0.348392	0.570318	0.610873	0.541283		NT5C3AP2
ENSG00000167656.5	0.837254	0.347998	2.67635	0.130027	0.896545		LY6D
ENSG00000132517.15	2.72809	0.347964	0.422941	0.822724	0.410665		SLC52A1
ENSG00000281731.3	3.10627	0.347877	0.352576	0.986672	0.323804		METTL14-DT
ENSG00000229806.1	1.05454	0.347608	0.895144	0.388326	0.697775		RPS15P5
ENSG00000280401.1	1.87684	0.347575	0.391024	0.888882	0.374066
ENSG00000246523.8	5.13978	0.347542	0.344796	1.00796	0.313473		FZD4-DT
ENSG00000236047.1	4.40728	0.347461	0.290715	1.19519	0.232011		RPL13AP12
ENSG00000235618.8	0.751069	0.347379	0.751152	0.462462	0.64375		FAM21EP
ENSG00000235989.4	0.704341	0.34722	0.746919	0.46487	0.642025		MORC2-AS1
ENSG00000135740.17	4.07481	0.347038	0.292576	1.18615	0.235564		SLC9A5
ENSG00000279347.1	2.11262	0.34699	0.415845	0.834421	0.404044
ENSG00000252198.1	2.27139	0.346788	0.487715	0.711046	0.477056		Y_RNA
ENSG00000261039.3	3.8925	0.346534	0.375054	0.923959	0.355508		LINC02544
ENSG00000237595.5	0.660617	0.346471	0.885858	0.391114	0.695713		LINC01275
ENSG00000267606.1	0.343255	0.346384	1.85514	0.186715	0.851884
ENSG00000272159.1	1.56208	0.346375	0.451047	0.767935	0.442526
ENSG00000244952.2	0.575328	0.346359	0.987268	0.350825	0.725719
ENSG00000200350.1	0.49264	0.346144	1.46037	0.237025	0.812637		RNU6-1285P
ENSG00000262096.2	0.34389	0.345844	2.93645	0.117776	0.906245		PCDHB19P
ENSG00000137270.11	1.36664	0.345724	0.861418	0.401343	0.688167		GCM1
ENSG00000251574.8	0.419047	0.345528	1.77596	0.194559	0.845738
ENSG00000286443.1	1.57482	0.345501	0.498901	0.692523	0.488609
ENSG00000226186.1	0.285469	0.34544	2.93506	0.117694	0.90631		ELOCP21
ENSG00000143994.14	3.96636	0.345122	0.297311	1.16081	0.245719		ABHD1
ENSG00000276980.1	3.15285	0.344622	0.360597	0.955698	0.339225
ENSG00000124003.13	1.24949	0.344606	0.573198	0.601199	0.547707		MOGAT1
ENSG00000253878.5	1.01638	0.344598	0.68436	0.503532	0.61459
ENSG00000235573.2	3.37882	0.344575	0.396314	0.86945	0.384601
ENSG00000273455.1	1.37923	0.344464	0.535418	0.643354	0.519994
ENSG00000286662.2	0.308805	0.343637	2.93717	0.116996	0.906863
ENSG00000279739.1	3.85077	0.343499	0.373931	0.918617	0.358296
ENSG00000258449.1	2.39033	0.343403	0.40685	0.844053	0.39864
ENSG00000238198.2	1.48265	0.342886	0.505106	0.678841	0.497239		LRIG2-DT
ENSG00000230102.8	2.23966	0.342622	0.47266	0.724881	0.468525		LINC02028
ENSG00000287712.1	0.798948	0.342341	0.69817	0.490341	0.623893
ENSG00000258735.1	0.694708	0.342329	1.10866	0.308778	0.75749		PPP1R13B-DT
ENSG00000285728.2	1.27505	0.34228	0.598313	0.572075	0.567271
ENSG00000130829.18	0.949176	0.341985	0.731046	0.467802	0.639926		DUSP9
ENSG00000033122.21	1.12437	0.34191	0.721023	0.474201	0.635357		LRRC7
ENSG00000255993.1	2.17103	0.341772	0.581124	0.588123	0.55645		PSMC1P9
ENSG00000281772.1	1.4952	0.341554	0.513981	0.664526	0.506354
ENSG00000286369.1	1.9492	0.341523	0.425075	0.803442	0.42172
ENSG00000259925.1	0.891408	0.341522	0.820327	0.416324	0.677173
ENSG00000274624.1	0.746702	0.341468	1.20752	0.282786	0.777341
ENSG00000278384.1	3.7036	0.340835	0.321969	1.0586	0.289784
ENSG00000219023.1	1.26012	0.340814	0.696869	0.489064	0.624797
ENSG00000203740.4	2.74935	0.340692	0.522659	0.651844	0.514502		NTMT2
ENSG00000242163.1	2.03879	0.340612	0.419132	0.812659	0.416414
ENSG00000257246.1	1.03063	0.340558	0.647509	0.525951	0.598922		PHBP19
ENSG00000276698.1	5.19968	0.34051	0.27636	1.23212	0.217903
ENSG00000207233.1	3.30971	0.340438	0.411988	0.826331	0.408616		SNORA37
ENSG00000286634.1	1.24134	0.340338	0.496376	0.685645	0.492937
ENSG00000223361.5	0.249503	0.339989	2.93776	0.115731	0.907866		FTH1P10
ENSG00000125878.7	3.19821	0.33982	0.51111	0.664867	0.506135		TCF15
ENSG00000237529.2	3.57035	0.33979	0.343108	0.990329	0.322014
ENSG00000278917.1	2.82389	0.339758	0.363742	0.934063	0.350271
ENSG00000237080.3	2.90411	0.339727	0.34405	0.987436	0.323429		EHMT2-AS1
ENSG00000225969.2	0.673255	0.339651	0.998343	0.340215	0.733695		ABHD11-AS1
ENSG00000248780.1	5.20823	0.339644	0.292624	1.16068	0.24577		ARL4AP2
ENSG00000229132.2	0.940089	0.339349	0.704639	0.481593	0.630095		EIF4A1P10
ENSG00000214145.7	2.32422	0.339296	0.621371	0.546043	0.585036		LINC00887
ENSG00000253726.1	0.363187	0.339201	2.93491	0.115575	0.90799
ENSG00000256594.8	1.27961	0.338968	0.452984	0.7483	0.454279
ENSG00000172746.6	2.40814	0.338539	0.417007	0.811831	0.416889		RPL12P13
ENSG00000221564.1	0.758201	0.338302	0.967265	0.349752	0.726525		RNU6ATAC42P
ENSG00000258640.3	0.589306	0.338152	0.870787	0.388329	0.697772		RPL21P5
ENSG00000268375.1	4.48123	0.337781	0.299355	1.12836	0.259168
ENSG00000243753.5	4.02805	0.337764	0.306498	1.10201	0.270457		HLA-L
ENSG00000223653.6	4.02969	0.337493	0.315743	1.06889	0.285121		BCL10-AS1
ENSG00000199709.1	0.222142	0.337394	2.93649	0.114897	0.908527		RNU4-23P
ENSG00000279198.1	1.00847	0.337355	0.57474	0.58697	0.557224
ENSG00000231255.1	0.623608	0.33698	1.11061	0.303419	0.761571
ENSG00000212335.1	0.277636	0.33678	2.50635	0.13437	0.89311		Y_RNA
ENSG00000227496.3	2.79891	0.336657	0.388631	0.866265	0.386345
ENSG00000229019.1	0.697817	0.335658	0.961528	0.349088	0.727023
ENSG00000269951.1	0.889054	0.335572	0.819262	0.409602	0.682098
ENSG00000251722.1	3.77282	0.335229	0.312196	1.07378	0.282922		RNU5E-3P
ENSG00000282021.1	0.506573	0.335156	1.24993	0.26814	0.788592
ENSG00000248139.2	0.355369	0.335093	1.86594	0.179584	0.857479		CUL4AP1
ENSG00000212389.1	2.56866	0.334603	0.389022	0.860111	0.389728		RNU6-1275P
ENSG00000099625.13	3.33107	0.334094	0.325243	1.02721	0.30432		CBARP
ENSG00000260630.7	4.92778	0.333926	0.263196	1.26874	0.204535		SNAI3-AS1
ENSG00000257169.1	2.13915	0.333915	0.437576	0.7631	0.445404
ENSG00000273363.1	3.86544	0.333885	0.309496	1.0788	0.280676
ENSG00000227187.1	0.697329	0.333707	0.824598	0.40469	0.685705		RPL21P31
ENSG00000179133.15	1.36936	0.33334	0.975807	0.341604	0.732649		C10orf67
ENSG00000233154.6	0.659864	0.333205	0.783873	0.425075	0.670782		LINC01762
ENSG00000163288.14	0.52723	0.333167	1.58611	0.210052	0.833627		GABRB1
ENSG00000105613.10	2.29731	0.332983	0.447576	0.743969	0.456895		MAST1
ENSG00000206828.1	1.11511	0.332811	0.638978	0.520849	0.602472		RNVU1-30
ENSG00000182931.9	0.228222	0.332796	2.93882	0.113241	0.909839		WFDC10B
ENSG00000187753.13	3.59295	0.332786	0.390478	0.852254	0.394073		C9orf153
ENSG00000258469.1	3.04352	0.332539	0.392535	0.847156	0.396908		CHMP4BP1
ENSG00000169933.16	0.212216	0.332522	2.93861	0.113156	0.909907		FRMPD4
ENSG00000272209.1	1.80403	0.332511	0.428322	0.77631	0.437566
ENSG00000259847.2	2.89408	0.332084	0.398975	0.832343	0.405216		LINC02126
ENSG00000163221.9	0.766867	0.331404	1.31583	0.251858	0.801151		S100A12
ENSG00000241529.3	2.22932	0.331289	0.372784	0.888689	0.37417		RN7SL767P
ENSG00000235843.1	1.49552	0.331235	0.460512	0.719276	0.471971
ENSG00000269699.6	2.93606	0.331032	0.494652	0.669223	0.503353		ZIM2
ENSG00000202523.1	3.88442	0.331022	0.306569	1.07976	0.280247		Y_RNA
ENSG00000279039.1	1.25463	0.330755	0.545074	0.606808	0.543978
ENSG00000273293.1	2.16886	0.330727	0.483417	0.684145	0.493884
ENSG00000138769.11	4.2258	0.330311	0.354357	0.932142	0.351263		CDKL2
ENSG00000214820.3	4.8536	0.330141	0.328852	1.00392	0.315418		MPRIPP1
ENSG00000196209.13	5.20777	0.330041	0.313019	1.05438	0.291709		SIRPB2
ENSG00000120051.15	1.82341	0.329866	0.440473	0.748891	0.453923		CFAP58
ENSG00000171596.7	0.824934	0.329803	0.919726	0.358588	0.719903		NMUR1
ENSG00000269971.1	0.274671	0.329801	2.51818	0.130968	0.8958
ENSG00000241641.1	0.577915	0.329749	1.12853	0.292194	0.770138		RPS23P6
ENSG00000274995.1	1.36436	0.329589	0.514482	0.640623	0.521768
ENSG00000279221.1	2.02854	0.329252	0.457584	0.719546	0.471805
ENSG00000184774.10	0.516522	0.328944	0.917789	0.35841	0.720037		MGAT4EP
ENSG00000164825.4	4.69122	0.328652	0.528357	0.622027	0.533924		DEFB1
ENSG00000185885.17	4.61246	0.328339	0.303176	1.083	0.278809		IFITM1
ENSG00000148702.15	1.13309	0.328282	0.832006	0.394567	0.693163		HABP2
ENSG00000260464.1	1.08499	0.328027	0.697772	0.470106	0.638279
ENSG00000130561.17	0.80773	0.327947	0.907145	0.361516	0.717714		SAG
ENSG00000215126.11	1.59777	0.327888	0.454095	0.722069	0.470252		CBWD6
ENSG00000259771.1	4.40474	0.327614	0.342124	0.95759	0.33827
ENSG00000229604.2	2.12237	0.327333	0.46641	0.701814	0.482795		MTATP8P2
ENSG00000272940.1	0.246623	0.327288	2.93715	0.111431	0.911275
ENSG00000260465.1	1.32373	0.327228	0.59565	0.549362	0.582757
ENSG00000251526.1	0.219722	0.327208	2.93877	0.111342	0.911345		LINC02435
ENSG00000259254.1	0.564684	0.327118	0.983287	0.332678	0.739377
ENSG00000278784.1	3.56771	0.327035	0.294201	1.11161	0.266308
ENSG00000196421.9	3.3137	0.32685	0.330653	0.988499	0.322908		C20orf204
ENSG00000188662.6	1.17593	0.326661	0.588397	0.555172	0.578777		H1-9P
ENSG00000255396.2	0.390618	0.326439	1.45183	0.224846	0.822099
ENSG00000106327.13	4.26013	0.326062	0.314874	1.03553	0.30042		TFR2
ENSG00000205639.12	1.19545	0.32606	0.648322	0.502928	0.615015		MFSD2B
ENSG00000095539.15	3.90533	0.325848	0.337647	0.965055	0.334517		SEMA4G
ENSG00000066923.18	4.27393	0.325678	0.279398	1.16564	0.243759		STAG3
ENSG00000215784.6	0.901569	0.325192	0.783961	0.414807	0.678283		FAM72D
ENSG00000235482.1	3.01863	0.325157	0.388582	0.836776	0.402718		RPL21P135
ENSG00000164385.9	1.58892	0.325035	0.47577	0.683176	0.494496		LINC01600
ENSG00000273264.1	0.371463	0.32497	1.83753	0.176852	0.859625
ENSG00000260643.2	1.83369	0.324789	0.459051	0.707522	0.479242
ENSG00000166183.16	0.291006	0.324592	2.48494	0.130624	0.896073		ASPG
ENSG00000270135.1	0.508997	0.324504	1.06544	0.304573	0.760692
ENSG00000279356.1	4.08659	0.324466	0.344409	0.942096	0.346144
ENSG00000172548.15	0.626317	0.324339	0.903604	0.35894	0.71964		NIPAL4
ENSG00000259846.1	0.544775	0.324335	1.52424	0.212785	0.831495
ENSG00000249212.1	1.86405	0.324268	0.457472	0.708827	0.478432		ATP1B1P1
ENSG00000200296.1	5.32356	0.324264	0.296003	1.09547	0.273309		RNU1-83P
ENSG00000272630.1	4.6189	0.323874	0.259411	1.2485	0.211849
ENSG00000169436.17	4.2487	0.323819	0.36212	0.89423	0.371199		COL22A1
ENSG00000135097.7	2.02676	0.32372	0.415697	0.778742	0.436132		MSI1
ENSG00000257443.1	2.05802	0.323503	0.409236	0.790505	0.429233		LRIG3-DT
ENSG00000250244.5	0.476265	0.323074	1.56735	0.206128	0.836691
ENSG00000231741.2	3.05852	0.322946	0.374988	0.861215	0.389119
ENSG00000218586.3	0.50579	0.32275	1.10308	0.292589	0.769836
ENSG00000240399.1	2.15452	0.322584	0.376934	0.855811	0.392103
ENSG00000258578.2	0.738524	0.322178	0.856836	0.376009	0.70691
ENSG00000169594.14	0.551273	0.322091	1.4039	0.229427	0.818537		BNC1
ENSG00000273179.1	0.421656	0.322062	1.33993	0.240357	0.810053
ENSG00000261211.1	3.73899	0.322035	0.316283	1.01819	0.308589
ENSG00000130032.17	2.8714	0.321967	0.472725	0.681086	0.495817		PRRG3
ENSG00000257322.6	1.0331	0.321957	0.654236	0.492112	0.62264
ENSG00000198225.5	1.06511	0.321931	0.588121	0.547389	0.584111		FKBP1C
ENSG00000259420.5	1.56382	0.321825	0.454037	0.708806	0.478445
ENSG00000272563.1	1.46175	0.321603	0.526196	0.611185	0.541077
ENSG00000228649.9	5.14131	0.321526	0.311766	1.03131	0.302397		SNHG26
ENSG00000244218.3	0.764538	0.321494	0.772388	0.416234	0.677239		RN7SL81P
ENSG00000226377.2	3.19109	0.321225	0.30556	1.05127	0.293137		MYO1D-DT
ENSG00000122035.7	0.736543	0.321181	0.86346	0.37197	0.709915		RASL11A
ENSG00000267309.1	1.69076	0.321053	0.42092	0.762741	0.445618		ZNF566-AS1
ENSG00000245534.7	1.66804	0.320656	0.457228	0.701305	0.483113		RORA-AS1
ENSG00000234773.7	4.08893	0.320644	0.272904	1.17493	0.240021
ENSG00000225338.1	0.746675	0.3206	0.85849	0.373446	0.708816		RPL23AP18
ENSG00000099866.16	1.55311	0.320352	0.471104	0.680003	0.496502		MADCAM1
ENSG00000211753.4	2.57728	0.320341	0.567997	0.563983	0.572765		TRBV28
ENSG00000115665.9	0.358563	0.320268	2.93437	0.109143	0.913089		SLC5A7
ENSG00000172250.16	3.18176	0.320066	0.358909	0.891775	0.372513		SERHL
ENSG00000223306.2	0.172678	0.320006	2.93787	0.108924	0.913263		RNU6-1304P
ENSG00000225933.1	3.22842	0.319984	0.376708	0.849421	0.395647		RPS14P5
ENSG00000224739.2	0.391894	0.319525	2.33346	0.136932	0.891085
ENSG00000261673.1	0.217236	0.319361	2.93786	0.108705	0.913436
ENSG00000286163.1	3.99704	0.31925	0.304479	1.04851	0.294403
ENSG00000058866.15	2.67155	0.318919	0.392392	0.812755	0.416359		DGKG
ENSG00000272465.1	1.64282	0.318865	0.46078	0.692012	0.488929
ENSG00000265777.2	0.297136	0.318708	2.86967	0.111061	0.911568		RN7SL624P
ENSG00000240634.1	4.29096	0.317817	0.323166	0.983448	0.325387
ENSG00000231826.6	3.23959	0.317806	0.453483	0.70081	0.483422		LINC01819
ENSG00000280036.1	1.2969	0.317797	0.52974	0.599912	0.548565
ENSG00000260452.1	2.29541	0.317651	0.398411	0.797296	0.425279		TPRKBP2
ENSG00000239577.3	3.21457	0.317369	0.343248	0.924604	0.355172		RN7SL388P
ENSG00000269895.1	2.43145	0.317294	0.454538	0.698058	0.485141
ENSG00000120329.7	0.323051	0.316616	1.88986	0.167534	0.86695		SLC25A2
ENSG00000271843.1	0.450281	0.316314	1.19549	0.264589	0.791326
ENSG00000207258.1	0.170198	0.316044	2.94031	0.107487	0.914403		Y_RNA
ENSG00000270720.1	2.97601	0.316005	0.312124	1.01243	0.311331
ENSG00000227513.1	0.332396	0.315943	2.12952	0.148364	0.882056		ILRUNP1
ENSG00000242945.2	0.298201	0.315914	2.93757	0.107543	0.914358		RPL29P32
ENSG00000108700.5	2.7763	0.315842	0.507954	0.621792	0.534079		CCL8
ENSG00000251747.1	0.979244	0.315827	0.749723	0.421259	0.673566		RNU7-60P
ENSG00000232586.1	5.0825	0.31579	0.265234	1.19061	0.233808		KIAA1614-AS1
ENSG00000237886.1	4.13526	0.315737	0.296356	1.0654	0.286697		NALT1
ENSG00000265010.1	3.21102	0.315646	0.318661	0.990537	0.321912
ENSG00000268182.6	3.63205	0.31534	0.314247	1.00348	0.31563		SMIM17
ENSG00000166924.9	0.398425	0.315266	2.34436	0.134479	0.893024		NYAP1
ENSG00000272905.1	3.0193	0.315202	0.385159	0.818369	0.413146
ENSG00000275438.1	0.615617	0.31512	0.673282	0.468036	0.639759
ENSG00000258462.2	0.148327	0.31503	2.9395	0.107171	0.914653
ENSG00000205038.12	3.43203	0.315024	0.448962	0.701672	0.482884		PKHD1L1
ENSG00000254701.3	0.526217	0.314726	1.24887	0.252008	0.801035
ENSG00000269138.1	0.472882	0.314666	1.55943	0.201782	0.840087		ZNF209P
ENSG00000172543.9	4.14027	0.314623	0.359565	0.875011	0.381568		CTSW
ENSG00000231105.2	0.422297	0.313664	1.63168	0.192234	0.847559		ECE1-AS1
ENSG00000180347.14	2.06248	0.313626	0.807978	0.388161	0.697897		ITPRID1
ENSG00000184716.14	1.03184	0.313206	0.603585	0.518909	0.603824		SERINC4
ENSG00000126545.14	3.15812	0.313173	2.93655	0.106646	0.915069		CSN1S1
ENSG00000237372.4	1.46954	0.313117	0.52144	0.600486	0.548183
ENSG00000255057.1	1.07631	0.313011	0.62764	0.498711	0.617983
ENSG00000270914.1	0.279584	0.3129	2.93645	0.106557	0.91514
ENSG00000250616.2	2.87093	0.312881	0.359968	0.869191	0.384742		YPEL3-DT
ENSG00000178440.8	0.492653	0.31278	1.30908	0.238932	0.811159		TIMM23B-AGAP6
ENSG00000234215.3	1.10732	0.312776	0.640704	0.488176	0.625425		CT66
ENSG00000267561.2	1.37922	0.312775	0.651653	0.479972	0.631247
ENSG00000227252.2	5.16217	0.312723	0.290175	1.07771	0.281165		COPS8-DT
ENSG00000240718.3	0.671611	0.312536	1.06409	0.293712	0.768978		RN7SL851P
ENSG00000279821.1	2.73761	0.312529	0.35013	0.892609	0.372067
ENSG00000175749.11	1.08016	0.312463	0.529559	0.590044	0.555161		EIF3KP1
ENSG00000184908.19	0.369823	0.312461	1.46214	0.213701	0.83078		CLCNKB
ENSG00000163803.13	4.81949	0.311996	0.268827	1.16058	0.245812		PLB1
ENSG00000147724.12	1.65008	0.31183	0.600185	0.519555	0.603374		FAM135B
ENSG00000239405.1	0.488335	0.311824	1.92149	0.162283	0.871083		TMED10P2
ENSG00000125965.9	5.12787	0.31161	0.508603	0.612677	0.54009		GDF5
ENSG00000159915.13	4.88937	0.31149	0.302766	1.02882	0.303566		ZNF233
ENSG00000133124.12	1.09266	0.311371	1.05645	0.294735	0.768196		IRS4
ENSG00000230524.8	0.203652	0.311024	2.93877	0.105835	0.915713		COL6A4P1
ENSG00000223903.1	0.411248	0.310981	1.60936	0.193233	0.846777		RPL23P4
ENSG00000102466.16	2.88538	0.310548	0.421131	0.737415	0.46087		FGF14
ENSG00000272263.1	0.601545	0.310485	0.998608	0.310917	0.755863
ENSG00000225408.1	0.49312	0.310435	1.26073	0.246235	0.8055
ENSG00000245667.2	0.112984	0.310388	2.94085	0.105544	0.915945
ENSG00000268941.2	2.04109	0.310361	0.459865	0.674895	0.499743		LINC01711
ENSG00000272256.1	2.97156	0.310225	0.362271	0.856334	0.391813
ENSG00000108688.11	0.856398	0.310121	1.95911	0.158297	0.874223		CCL7
ENSG00000270381.1	0.102629	0.310115	2.94068	0.105457	0.916013
ENSG00000187122.17	1.37461	0.310072	0.483364	0.641487	0.521206		SLIT1
ENSG00000185837.3	3.14971	0.309884	0.324441	0.955133	0.33951		HDHD5-AS1
ENSG00000260647.1	2.05703	0.309837	0.452546	0.684653	0.493563
ENSG00000264881.1	0.151893	0.309611	2.94017	0.105304	0.916135
ENSG00000163599.17	2.49031	0.309498	0.429491	0.720615	0.471147		CTLA4
ENSG00000236740.6	1.54651	0.308908	0.58649	0.526706	0.598398
ENSG00000281769.1	1.03119	0.308579	1.23306	0.250255	0.802391		LINC01230
ENSG00000151006.7	1.07264	0.308469	0.640928	0.481285	0.630314		PRSS53
ENSG00000266126.1	0.656174	0.308442	0.737564	0.41819	0.675808
ENSG00000281706.3	2.02727	0.308408	0.399948	0.771121	0.440635		LINC01012
ENSG00000227676.4	0.409227	0.307891	2.28949	0.13448	0.893023		LINC01068
ENSG00000231747.1	0.446665	0.307801	1.44065	0.213654	0.830817
ENSG00000226913.2	0.570397	0.307748	1.14581	0.268587	0.788248		BSN-DT
ENSG00000225826.2	0.160031	0.307744	2.93978	0.104682	0.916628		LINC00626
ENSG00000258184.1	0.575052	0.307734	1.08345	0.284031	0.776387
ENSG00000229794.2	0.676392	0.307566	0.758526	0.405479	0.685125		MTCYBP32
ENSG00000269376.1	0.974536	0.307332	0.596709	0.515046	0.606521
ENSG00000247877.7	2.00803	0.307229	0.422347	0.727431	0.466962		FAM174A-DT
ENSG00000229051.2	0.556156	0.307171	1.0254	0.299562	0.764511		LINC01788
ENSG00000197085.11	0.649309	0.307085	1.36031	0.225747	0.821398		NPSR1-AS1
ENSG00000266680.1	3.72564	0.306471	0.333677	0.918467	0.358375
ENSG00000259871.1	0.279547	0.306102	2.19169	0.139665	0.888925
ENSG00000267919.1	0.671672	0.305898	1.06365	0.287593	0.773658
ENSG00000272701.3	0.538558	0.305895	1.00632	0.303975	0.761147		MESTIT1
ENSG00000170324.21	3.21422	0.305729	0.524536	0.582856	0.55999		FRMPD2
ENSG00000287736.1	0.820656	0.305571	0.837849	0.36471	0.715328		PTCSC1
ENSG00000272975.1	0.357734	0.305481	2.72417	0.112137	0.910715		MYHAS
ENSG00000287908.1	0.342485	0.305435	1.49358	0.204499	0.837964
ENSG00000268945.1	0.895531	0.30542	0.695553	0.439104	0.660586
ENSG00000263033.2	0.770872	0.30541	0.86562	0.352822	0.724222
ENSG00000270792.6	0.731346	0.305276	0.784588	0.389091	0.697209
ENSG00000213780.11	0.260708	0.305255	2.5549	0.119478	0.904897		GTF2H4
ENSG00000164485.15	1.28623	0.30516	0.834164	0.365828	0.714494		IL22RA2
ENSG00000169397.4	0.499241	0.305043	1.24904	0.244223	0.807058		RNASE3
ENSG00000287925.1	1.35865	0.304825	0.528148	0.577159	0.563832
ENSG00000240767.3	2.98429	0.304801	0.443981	0.686518	0.492387		RN7SL288P
ENSG00000233852.1	0.510426	0.304642	1.29251	0.235699	0.813666
ENSG00000189212.12	1.08398	0.304577	0.860869	0.353802	0.723488		DPY19L2P1
ENSG00000251118.1	2.12596	0.304539	0.381069	0.79917	0.424192		H3P24
ENSG00000269903.1	1.41945	0.30448	0.5243	0.580736	0.561418
ENSG00000257489.6	1.12113	0.304426	0.499189	0.60984	0.541968
ENSG00000250328.6	0.372546	0.304352	2.93423	0.103725	0.917388		MGC32805
ENSG00000169306.10	2.17401	0.304282	0.536998	0.566635	0.570962		IL1RAPL1
ENSG00000185332.8	1.21544	0.30418	0.588776	0.516631	0.605414		TMEM105
ENSG00000167858.13	0.913407	0.304151	2.51467	0.12095	0.90373		TEKT1
ENSG00000271699.5	2.07431	0.30411	0.460938	0.659763	0.509406		SNX29P2
ENSG00000280083.1	0.164272	0.304019	2.93906	0.103441	0.917613
ENSG00000274227.1	3.42606	0.303961	0.312038	0.974115	0.329999
ENSG00000278416.1	0.44228	0.303915	2.24489	0.135381	0.892311		PMS2P2
ENSG00000287231.1	0.513148	0.303611	2.92874	0.103666	0.917434
ENSG00000229246.2	1.32342	0.303568	0.658861	0.460746	0.64498		LINC00377
ENSG00000246366.6	1.24824	0.303209	0.623419	0.486364	0.626709		LACTB2-AS1
ENSG00000261556.10	4.26332	0.303061	0.3229	0.938559	0.347957		SMG1P7
ENSG00000214264.4	0.958802	0.302895	0.757098	0.400074	0.689102		KCTD9P4
ENSG00000004846.17	3.29206	0.302893	0.619069	0.489271	0.62465		ABCB5
ENSG00000251812.1	0.304302	0.302778	2.93441	0.103182	0.917819		Y_RNA
ENSG00000279410.1	4.50972	0.302628	0.353063	0.857152	0.391361
ENSG00000264792.1	0.446311	0.3025	1.77656	0.170273	0.864795		MIR4637
ENSG00000260267.1	5.06436	0.302394	0.285631	1.05869	0.289743
ENSG00000186684.14	3.54625	0.30221	0.356348	0.848075	0.396396		CYP27C1
ENSG00000231057.4	1.6054	0.302117	0.633927	0.476581	0.633661		NEK2-DT
ENSG00000122543.11	0.571064	0.302068	0.890275	0.339298	0.734386		OCM
ENSG00000231473.3	1.6055	0.301927	0.456921	0.660786	0.508749		RB1-DT
ENSG00000224469.1	0.266457	0.301645	2.52716	0.119361	0.904989
ENSG00000261644.2	0.434623	0.301615	1.40283	0.215005	0.829764		CYLD-AS1
ENSG00000119686.10	4.32337	0.301436	0.354796	0.849604	0.395545		FLVCR2
ENSG00000230918.2	0.618487	0.301434	0.977904	0.308245	0.757896		DPP4-DT
ENSG00000256654.4	1.17354	0.301398	0.687344	0.438497	0.661026
ENSG00000200632.1	0.921069	0.301236	0.721691	0.417403	0.676384		SNORD113-7
ENSG00000286797.1	1.86189	0.30094	0.798298	0.376977	0.706191
ENSG00000259921.1	1.9522	0.300854	0.427681	0.703454	0.481773
ENSG00000285906.2	3.10442	0.300609	0.358344	0.838883	0.401535
ENSG00000249526.1	0.390841	0.300185	2.05835	0.145837	0.88405
ENSG00000263818.5	1.47898	0.299897	0.513055	0.584532	0.558863		RDM1P5
ENSG00000252363.1	1.69197	0.299834	0.524021	0.57218	0.5672		RNU7-43P
ENSG00000288612.1	1.89181	0.299599	0.412563	0.726189	0.467723
ENSG00000225213.2	0.436082	0.299552	1.0207	0.293475	0.769159
ENSG00000287170.1	2.72633	0.299429	0.333333	0.898288	0.369032
ENSG00000278035.1	1.72413	0.299166	0.455613	0.656624	0.511423
ENSG00000273369.1	0.824287	0.299066	0.676801	0.441882	0.658575
ENSG00000175344.19	1.14143	0.299066	0.496934	0.601823	0.547292		CHRNA7
ENSG00000286836.1	1.21414	0.299012	0.668831	0.447067	0.654827
ENSG00000231424.3	3.48404	0.298989	0.435787	0.686089	0.492657
ENSG00000236714.3	2.20715	0.298915	0.375146	0.796797	0.425569		LINC01844
ENSG00000198643.7	3.69766	0.298612	0.761922	0.391919	0.695118		FAM3D
ENSG00000124721.18	1.47487	0.2985	0.719171	0.415061	0.678097		DNAH8
ENSG00000279803.1	3.09283	0.2983	0.363106	0.821523	0.411349
ENSG00000111218.12	1.28911	0.29825	1.13046	0.263831	0.79191		PRMT8
ENSG00000269125.1	0.591728	0.298239	1.12879	0.264212	0.791617
ENSG00000131015.5	0.812997	0.298105	0.844499	0.352996	0.724091		ULBP2
ENSG00000229521.2	0.673542	0.297882	0.825601	0.360806	0.718244		MYCBP2-AS2
ENSG00000167094.16	4.10851	0.29781	0.290988	1.02344	0.306098		TTC16
ENSG00000272043.1	0.434005	0.297731	2.00064	0.148818	0.881697
ENSG00000279416.1	4.16586	0.29769	0.288023	1.03356	0.301341
ENSG00000168913.7	3.96401	0.297361	0.361373	0.822864	0.410585		ENHO
ENSG00000232508.1	0.328027	0.297026	2.12382	0.139855	0.888775		MRPL45P1
ENSG00000271743.1	0.647309	0.29662	0.798465	0.371488	0.710274
ENSG00000272338.2	4.14548	0.296573	0.282248	1.05075	0.293373
ENSG00000086159.13	1.04472	0.296301	1.22205	0.242462	0.808422		AQP6
ENSG00000274297.1	0.512197	0.296137	1.16172	0.254912	0.798791
ENSG00000281641.3	1.65214	0.29592	0.431707	0.685465	0.49305		SAMD12-AS1
ENSG00000223947.1	0.223242	0.295858	2.93867	0.100678	0.919806
ENSG00000260778.5	4.75359	0.295822	0.284215	1.04084	0.29795		MIR3677HG
ENSG00000211891.6	0.90937	0.295711	1.52856	0.193457	0.846601		IGHE
ENSG00000257242.8	3.03547	0.295482	0.352783	0.837574	0.40227		LINC01619
ENSG00000261071.1	5.24646	0.295442	0.321618	0.918611	0.358299
ENSG00000287620.1	1.2536	0.29537	0.573807	0.514755	0.606724
ENSG00000223949.8	2.97714	0.29523	0.639899	0.46137	0.644533		ROR1-AS1
ENSG00000112245.13	3.44338	0.295207	0.3105	0.950748	0.341732		PTP4A1
ENSG00000232662.2	0.866519	0.294936	0.64143	0.45981	0.645652		LDHBP1
ENSG00000273059.1	3.81168	0.29486	0.284313	1.0371	0.29969
ENSG00000255250.2	1.48846	0.294787	0.661233	0.445814	0.655731
ENSG00000179111.9	0.832482	0.294785	0.717432	0.410889	0.681154		HES7
ENSG00000237350.1	1.31266	0.294273	0.602047	0.488786	0.624993		CDC42P6
ENSG00000228784.9	2.62615	0.294179	0.397157	0.740712	0.458868		LINC00954
ENSG00000093100.13	1.34592	0.294001	0.575774	0.510619	0.609618
ENSG00000225008.1	2.42777	0.293757	0.384641	0.763718	0.445035		TWF1P2
ENSG00000279721.1	2.90353	0.293492	0.371143	0.79078	0.429073
ENSG00000286830.1	3.86505	0.293433	0.331091	0.886261	0.375477
ENSG00000250290.1	2.27546	0.293414	0.405526	0.723538	0.469349		NCAPGP1
ENSG00000131095.14	0.74172	0.293341	1.78428	0.164403	0.869414		GFAP
ENSG00000233737.3	0.358819	0.293227	2.10376	0.139383	0.889148
ENSG00000186714.13	1.68961	0.293041	0.470075	0.623393	0.533027		CCDC73
ENSG00000268746.1	2.1708	0.292957	0.392506	0.746377	0.45544
ENSG00000287426.1	0.540232	0.292565	1.94117	0.150716	0.8802
ENSG00000206147.5	0.566906	0.292011	1.30037	0.224561	0.822321		RPL23AP57
ENSG00000287614.1	0.133365	0.291864	2.94077	0.0992475	0.920942
ENSG00000267128.2	1.91466	0.291861	0.388651	0.750958	0.452678		RNF157-AS1
ENSG00000201622.1	3.13626	0.291682	0.363471	0.80249	0.42227		RNU6-621P
ENSG00000279665.1	1.74392	0.291197	0.442065	0.658721	0.510075
ENSG00000127472.11	1.46803	0.290748	0.578015	0.503011	0.614957		PLA2G5
ENSG00000275191.1	0.654984	0.2902	0.865038	0.335477	0.737265
ENSG00000276012.1	1.34462	0.290149	0.581359	0.499088	0.617718
ENSG00000183396.4	0.200815	0.290026	2.93798	0.0987163	0.921364		TMEM89
ENSG00000257037.1	0.647499	0.289522	1.0601	0.273108	0.784771		RARS1P1
ENSG00000175773.13	1.02289	0.289415	0.583096	0.496343	0.619653		ZBTB44-DT
ENSG00000237977.1	0.539169	0.28922	1.29166	0.223913	0.822825		EIF4HP2
ENSG00000128298.18	1.87191	0.289123	0.418377	0.691058	0.489529		BAIAP2L2
ENSG00000279616.1	4.08992	0.289056	0.298756	0.967533	0.333278
ENSG00000286975.1	0.805389	0.289053	0.774223	0.373346	0.708891
ENSG00000233814.1	0.137633	0.288951	2.93966	0.098294	0.921699		H3P32
ENSG00000229109.2	3.41012	0.288675	0.358706	0.804767	0.420954		FRMD3-AS1
ENSG00000230866.2	0.178884	0.288666	2.93918	0.0982132	0.921763		LINC02558
ENSG00000272057.1	0.74903	0.288647	0.786172	0.367155	0.713504		ANKH-DT
ENSG00000149201.10	5.2561	0.288631	0.26187	1.10219	0.270379		CCDC81
ENSG00000287315.1	3.59917	0.288423	0.424815	0.678937	0.497178
ENSG00000258510.2	0.356987	0.288287	2.74517	0.105016	0.916363
ENSG00000283342.1	0.813567	0.288284	1.16675	0.247083	0.804844		NBPF13P
ENSG00000252906.1	2.29382	0.288088	0.46585	0.618414	0.536303		SCARNA3
ENSG00000248405.10	0.52174	0.287716	1.23762	0.232476	0.816168		PRR5-ARHGAP8
ENSG00000213070.3	4.40332	0.287681	0.311362	0.923944	0.355516		HMGB3P6
ENSG00000224294.1	0.192003	0.287661	2.93933	0.097866	0.922039		PINCR
ENSG00000261235.1	3.98623	0.28749	0.361969	0.794238	0.427057
ENSG00000279995.1	0.60368	0.287078	0.821772	0.34934	0.726834
ENSG00000260063.1	3.20661	0.28686	0.346673	0.827465	0.407973
ENSG00000259314.1	1.20988	0.286775	0.521615	0.549784	0.582468
ENSG00000143028.9	1.97099	0.286614	0.437432	0.65522	0.512326		SYPL2
ENSG00000250091.3	3.28502	0.286563	0.331149	0.86536	0.386841		DNAH10OS
ENSG00000183153.7	1.57451	0.286543	0.512821	0.558758	0.576327		GJD3
ENSG00000232387.2	5.31783	0.286518	0.311728	0.919129	0.358028		SKA2P1
ENSG00000236670.1	2.25152	0.286363	0.397721	0.72001	0.471519		KRT18P5
ENSG00000178750.3	3.85355	0.286336	0.431106	0.66419	0.506569		STX19
ENSG00000144031.12	0.84802	0.28624	0.988706	0.28951	0.772191		ANKRD53
ENSG00000213155.4	2.64842	0.286207	0.348787	0.820579	0.411886
ENSG00000150394.14	3.66902	0.286167	0.4071	0.702939	0.482094		CDH8
ENSG00000128714.6	0.335739	0.285944	2.93383	0.0974647	0.922357		HOXD13
ENSG00000272265.1	0.168268	0.285898	2.93953	0.0972598	0.92252
ENSG00000243642.3	0.730336	0.285836	0.722746	0.395486	0.692484		RN7SL526P
ENSG00000286413.1	0.304348	0.285836	2.9355	0.097372	0.922431
ENSG00000280073.1	3.42516	0.285642	0.41519	0.687978	0.491467
ENSG00000213204.8	3.89261	0.285597	0.32025	0.891794	0.372503
ENSG00000203321.2	0.313117	0.28559	2.15426	0.13257	0.894533		CARNMT1-AS1
ENSG00000287109.1	0.3759	0.285433	2.06118	0.13848	0.889861
ENSG00000273483.1	1.34302	0.28506	0.521593	0.546518	0.58471
ENSG00000229337.2	4.11549	0.285054	0.275283	1.0355	0.300437
ENSG00000114854.8	0.431734	0.285038	2.00013	0.14251	0.886677		TNNC1
ENSG00000171551.12	1.37012	0.285017	0.775403	0.367572	0.713192		ECEL1
ENSG00000279744.1	2.30921	0.284751	0.378623	0.752069	0.452009
ENSG00000268658.5	3.89496	0.284702	0.308933	0.921565	0.356755		LINC00664
ENSG00000204851.7	3.70731	0.284396	0.344045	0.826624	0.40845		PNMA8B
ENSG00000259818.1	0.523765	0.284382	1.31994	0.215451	0.829416		CZIB-DT
ENSG00000238055.1	0.184867	0.284099	2.93848	0.0966823	0.922979
ENSG00000274210.1	3.05418	0.283904	0.406679	0.698104	0.485112		RNVU1-27
ENSG00000212901.4	0.155891	0.283664	2.93895	0.0965188	0.923109		KRTAP3-1
ENSG00000117586.11	4.67534	0.28357	0.323613	0.876264	0.380887		TNFSF4
ENSG00000232306.2	3.27944	0.283424	0.382216	0.741528	0.458373
ENSG00000279673.1	2.40955	0.283184	0.376706	0.751739	0.452208
ENSG00000095777.17	4.55809	0.282806	0.384202	0.736087	0.461678		MYO3A
ENSG00000165178.9	3.7001	0.282777	0.349858	0.808264	0.418939		NCF1C
ENSG00000239910.3	1.4214	0.282638	0.519288	0.54428	0.586249		RN7SL530P
ENSG00000224675.1	0.154672	0.2826	2.94042	0.0961087	0.923434
ENSG00000226254.1	0.640673	0.28254	1.65758	0.170454	0.864653		PTP4A1P3
ENSG00000272269.1	2.00011	0.282505	0.402672	0.701577	0.482943		NUP153-AS1
ENSG00000269970.1	1.01039	0.282148	0.593854	0.475114	0.634706
ENSG00000277324.1	4.41818	0.282067	0.308318	0.91486	0.360265
ENSG00000257222.1	0.239629	0.281803	2.59379	0.108645	0.913484
ENSG00000115085.14	4.26879	0.281775	0.342968	0.821579	0.411316		ZAP70
ENSG00000272991.1	0.540524	0.281767	1.55896	0.18074	0.856572
ENSG00000169385.3	5.1518	0.281726	0.322414	0.8738	0.382227		RNASE2
ENSG00000158014.15	1.54043	0.281719	0.700117	0.402389	0.687398		SLC30A2
ENSG00000241388.5	0.438058	0.28093	2.93752	0.0956354	0.92381		HNF1A-AS1
ENSG00000288059.1	0.733282	0.280911	0.78946	0.355826	0.721971
ENSG00000272472.1	0.183261	0.280838	2.93921	0.0955487	0.923879
ENSG00000261481.1	0.143246	0.28076	2.94076	0.0954718	0.92394		CARHSP1-DT
ENSG00000265287.2	1.17938	0.280723	0.574489	0.488649	0.62509
ENSG00000178404.10	2.51642	0.280657	0.396747	0.707396	0.479321		CEP295NL
ENSG00000140459.18	1.3021	0.280478	0.57725	0.485886	0.627048		CYP11A1
ENSG00000201050.1	0.80949	0.280315	1.29497	0.216464	0.828626		RNU6-668P
ENSG00000256448.5	0.978123	0.280283	0.586792	0.477653	0.632897
ENSG00000280027.1	3.65185	0.280269	0.357535	0.783891	0.433104
ENSG00000270147.1	1.23523	0.280245	0.489952	0.571985	0.567332
ENSG00000261603.3	0.555262	0.28016	0.893278	0.313631	0.753801		PRSS46P
ENSG00000280163.1	3.90759	0.279922	0.347303	0.805988	0.42025
ENSG00000177076.6	2.15113	0.27989	0.504308	0.554998	0.578896		ACER2
ENSG00000105352.10	0.454472	0.279494	1.28926	0.216786	0.828375		CEACAM4
ENSG00000269944.1	0.13224	0.279121	2.94111	0.0949033	0.924392
ENSG00000254434.1	0.333527	0.279031	2.93651	0.0950214	0.924298
ENSG00000144712.12	5.26968	0.278981	0.314499	0.887062	0.375045		CAND2
ENSG00000256211.1	1.73655	0.278859	0.420322	0.663442	0.507048		SKP1P2
ENSG00000269680.1	1.52792	0.278819	0.462922	0.602302	0.546973
ENSG00000153165.19	0.323651	0.278766	2.93323	0.0950371	0.924285		RGPD3
ENSG00000148600.15	1.12366	0.278659	0.682363	0.408373	0.683		CDHR1
ENSG00000242251.3	1.01519	0.278601	0.575708	0.483927	0.628438		RN7SL20P
ENSG00000239820.3	0.250476	0.278513	2.93765	0.0948081	0.924467		RN7SL213P
ENSG00000253837.1	0.306252	0.278481	2.47715	0.11242	0.910491
ENSG00000279148.1	4.21866	0.278406	0.277736	1.00241	0.316144
ENSG00000162490.7	3.74205	0.278368	0.370313	0.75171	0.452226		DRAXIN
ENSG00000136842.14	4.89094	0.278235	0.362186	0.768211	0.442362		TMOD1
ENSG00000224545.1	0.859033	0.278069	0.613363	0.453352	0.650295
ENSG00000272864.1	5.00375	0.277837	0.284925	0.975124	0.329499
ENSG00000253130.2	1.08832	0.277828	0.814526	0.341092	0.733034
ENSG00000224259.7	5.3035	0.277789	0.500014	0.555563	0.57851		LINC01133
ENSG00000244061.1	0.507474	0.277736	1.70452	0.162941	0.870565
ENSG00000184984.10	0.299402	0.277714	1.909	0.145477	0.884335		CHRM5
ENSG00000284930.1	0.446152	0.277593	1.31452	0.211175	0.832751
ENSG00000266959.1	0.887578	0.277557	0.638429	0.434751	0.663743
ENSG00000288545.1	2.12117	0.27755	0.501709	0.55321	0.58012
ENSG00000257181.1	4.23481	0.277266	0.33031	0.839413	0.401238
ENSG00000267060.7	2.75359	0.277191	0.36895	0.751295	0.452475		PTGES3L
ENSG00000242276.2	4.2137	0.277056	0.329381	0.84114	0.40027		RPL5P3
ENSG00000266378.1	3.46588	0.277009	0.313286	0.884204	0.376586
ENSG00000203489.3	2.24247	0.276851	0.386118	0.717011	0.473367		HMGB1P39
ENSG00000198870.8	2.99526	0.276803	0.343945	0.804787	0.420943		STKLD1
ENSG00000226769.1	0.242349	0.276798	2.93674	0.0942534	0.924908		GAPDHP54
ENSG00000273010.1	0.837386	0.276733	0.664397	0.416517	0.677032
ENSG00000274364.1	3.31622	0.276633	0.31761	0.870985	0.383762
ENSG00000218996.1	2.05713	0.276371	0.378422	0.730325	0.465192		ARL4AP5
ENSG00000185559.16	2.29316	0.275928	2.64578	0.10429	0.916939		DLK1
ENSG00000160282.15	0.9301	0.275772	0.592141	0.46572	0.641416		FTCD
ENSG00000227082.3	2.12952	0.275772	0.506145	0.544848	0.585858		LINC02798
ENSG00000261575.2	1.95284	0.275738	0.425388	0.648203	0.516854
ENSG00000227063.5	0.89873	0.275722	0.662138	0.416412	0.677109		RPL41P1
ENSG00000287782.1	0.484828	0.275634	1.56028	0.176657	0.859778
ENSG00000234469.4	0.302573	0.275551	2.16025	0.127555	0.898501		CLDN34
ENSG00000225793.3	2.79377	0.275171	0.396319	0.694318	0.487483		TMEM30A-DT
ENSG00000233730.1	2.53594	0.275166	0.38122	0.721803	0.470415		LINC01765
ENSG00000229258.6	0.130482	0.275013	2.94014	0.0935375	0.925477		LPGAT1-AS1
ENSG00000224987.1	1.24221	0.274872	0.61031	0.45038	0.652436
ENSG00000227908.3	1.68217	0.274499	0.440432	0.623249	0.533121		IL6ST-DT
ENSG00000270522.1	0.125885	0.273936	2.9403	0.093166	0.925772
ENSG00000263050.1	0.250261	0.273834	2.93674	0.0932444	0.925709
ENSG00000188133.6	4.84277	0.273815	0.556859	0.491714	0.622922		TMEM215
ENSG00000136011.15	1.91002	0.273543	0.603592	0.453192	0.650411		STAB2
ENSG00000169894.18	1.33004	0.273486	0.581335	0.470444	0.638038		MUC3A
ENSG00000280167.1	1.67864	0.273433	0.510738	0.535368	0.592396
ENSG00000086967.10	0.389447	0.273124	2.32816	0.117313	0.906612		MYBPC2
ENSG00000260293.2	3.29849	0.273037	0.418952	0.651713	0.514587
ENSG00000258796.1	1.05664	0.272933	0.635074	0.429765	0.667366
ENSG00000237848.1	0.959344	0.272865	0.737932	0.36977	0.711554
ENSG00000225506.2	2.66198	0.272648	0.372962	0.731035	0.464758		CYP4A22-AS1
ENSG00000271040.1	0.484866	0.272355	1.57946	0.172435	0.863095		TMEM242-DT
ENSG00000276730.1	0.267748	0.272285	2.93591	0.092743	0.926108
ENSG00000240299.3	0.732829	0.271843	0.910227	0.298654	0.765204		RN7SL187P
ENSG00000230618.3	0.695946	0.27183	0.691447	0.393133	0.694222		H3P12
ENSG00000199646.1	1.57882	0.271811	0.480705	0.565443	0.571773		RNU6-1272P
ENSG00000253200.1	4.80418	0.271738	0.300056	0.905623	0.365135
ENSG00000268364.2	2.03421	0.27144	0.379719	0.714845	0.474705		SMC5-DT
ENSG00000110675.13	1.25259	0.271153	0.565171	0.479771	0.63139		ELMOD1
ENSG00000115266.12	0.791717	0.270955	0.946756	0.286193	0.77473		APC2
ENSG00000286733.1	1.47235	0.27063	0.637606	0.424448	0.671239
ENSG00000238658.1	1.53598	0.270542	0.468962	0.576895	0.56401		RNU6-625P
ENSG00000276071.1	1.80705	0.27047	0.440928	0.61341	0.539605
ENSG00000250045.2	3.78307	0.270392	0.325191	0.831486	0.405699		CBX3P3
ENSG00000278231.1	1.402	0.270352	0.552452	0.489367	0.624582
ENSG00000264179.1	0.0988389	0.270347	2.9413	0.0919143	0.926766
ENSG00000198003.12	5.10319	0.270212	0.295792	0.91352	0.360969		ODAD3
ENSG00000011590.14	0.599459	0.270197	1.11595	0.242123	0.808685		ZBTB32
ENSG00000223977.1	0.180593	0.27003	2.93996	0.0918483	0.926819
ENSG00000203392.3	2.10914	0.269932	0.410125	0.65817	0.510429
ENSG00000283057.1	1.66036	0.269669	0.526654	0.512043	0.608621
ENSG00000236905.2	1.29189	0.268658	0.626384	0.428903	0.667994
ENSG00000285336.1	5.32807	0.268458	0.343663	0.781168	0.434704
ENSG00000227925.2	2.21317	0.268339	0.552667	0.485535	0.627297		LINC01655
ENSG00000117834.13	0.311918	0.268116	2.93591	0.0913228	0.927236		SLC5A9
ENSG00000261377.5	3.85689	0.267744	0.361921	0.739787	0.459429		PDCD6IPP2
ENSG00000278831.1	0.751359	0.267621	0.692136	0.386659	0.699009
ENSG00000169758.13	1.09001	0.267588	0.572332	0.46754	0.640114		TMEM266
ENSG00000223813.3	3.04162	0.267309	0.351693	0.760064	0.447216		PRR15-DT
ENSG00000225891.2	1.0886	0.267176	0.535591	0.498844	0.617889		DHDDS-AS1
ENSG00000227495.1	1.73026	0.267082	0.455015	0.586973	0.557222		KIF1C-AS1
ENSG00000275457.1	1.68908	0.26707	0.435634	0.613061	0.539836
ENSG00000222162.1	0.629908	0.266964	0.835812	0.319407	0.749418		RN7SKP151
ENSG00000240720.10	0.730291	0.266891	0.662879	0.402624	0.687225		LRRD1
ENSG00000238317.2	2.1626	0.266765	0.43427	0.614284	0.539028		SNORD11
ENSG00000271993.1	3.76749	0.266718	0.288762	0.92366	0.355663
ENSG00000254528.7	1.06432	0.266663	0.748147	0.356432	0.721517
ENSG00000167281.19	1.19553	0.266549	1.45252	0.183508	0.8544		RBFOX3
ENSG00000277692.1	1.40449	0.266506	0.520779	0.511745	0.608829
ENSG00000223198.1	1.06665	0.266457	0.573374	0.464719	0.642133		RNU2-22P
ENSG00000137825.11	1.88426	0.266363	0.565281	0.471204	0.637495		ITPKA
ENSG00000224464.2	0.799297	0.266334	0.856488	0.310961	0.75583		PGAM1P6
ENSG00000263220.1	1.77132	0.266291	0.479112	0.555801	0.578347
ENSG00000258388.7	4.27543	0.266222	0.299948	0.887561	0.374777		PPT2-EGFL8
ENSG00000260675.1	0.0986259	0.26616	2.9411	0.0904967	0.927893		TCERG1P2
ENSG00000268601.1	1.3048	0.266091	0.584465	0.455272	0.648914
ENSG00000272514.6	3.93222	0.265982	0.338884	0.784875	0.432527		CFAP206
ENSG00000262322.1	0.138446	0.265823	2.93922	0.09044	0.927938		MTND4P34
ENSG00000287625.1	0.837332	0.265535	0.893815	0.297081	0.766405
ENSG00000272942.1	1.27518	0.265493	0.654217	0.405818	0.684877
ENSG00000274044.5	0.280043	0.265246	2.5036	0.105946	0.915626		FAM230J
ENSG00000173641.18	4.44805	0.265154	0.44201	0.599881	0.548585		HSPB7
ENSG00000250579.2	3.81957	0.265107	0.46092	0.575169	0.565177		ADAMTS16-DT
ENSG00000252118.1	3.21492	0.264974	0.337016	0.786234	0.431731		RNU6ATAC39P
ENSG00000212384.1	1.91304	0.264865	0.486119	0.544856	0.585852		SNORD113-2
ENSG00000223701.3	0.147892	0.264785	2.93996	0.0900642	0.928236		RAET1E-AS1
ENSG00000243479.3	2.43464	0.264779	0.536222	0.493786	0.621457		MNX1-AS1
ENSG00000261008.7	4.06455	0.264751	0.308054	0.859431	0.390103		LINC01572
ENSG00000130226.17	2.94204	0.264718	0.402386	0.657872	0.51062		DPP6
ENSG00000262304.2	2.42063	0.264462	0.375138	0.704973	0.480827
ENSG00000133874.2	2.20784	0.264332	0.498527	0.530226	0.595955		RNF122
ENSG00000268105.1	0.818153	0.264292	0.862939	0.30627	0.759399
ENSG00000184111.6	0.171987	0.264255	2.93972	0.0898913	0.928374		RPL11P4
ENSG00000111254.8	2.65572	0.263662	0.377847	0.6978	0.485302		AKAP3
ENSG00000223711.1	0.22145	0.26365	2.9382	0.0897318	0.9285
ENSG00000255165.1	0.240329	0.26358	2.93831	0.0897044	0.928522
ENSG00000204584.1	4.89319	0.263107	0.260249	1.01099	0.312024
ENSG00000249207.2	0.511658	0.262994	1.15658	0.22739	0.82012
ENSG00000186453.13	1.00768	0.262992	0.552879	0.475678	0.634304		FAM228A
ENSG00000171124.13	4.38729	0.262685	0.429298	0.611894	0.540608		FUT3
ENSG00000157890.18	0.637699	0.262685	1.3636	0.19264	0.847241		MEGF11
ENSG00000189410.12	0.258655	0.262354	2.93783	0.089302	0.928842		SH2D5
ENSG00000270372.1	0.200015	0.262306	2.93878	0.089257	0.928878
ENSG00000270011.8	0.356237	0.262227	2.74851	0.0954071	0.923992		ZNF559-ZNF177
ENSG00000260855.1	2.70794	0.262171	0.333837	0.785327	0.432262
ENSG00000253537.3	3.03838	0.262039	0.318354	0.823108	0.410447		PCDHGA7
ENSG00000140798.16	4.52093	0.261856	0.514426	0.509026	0.610734		ABCC12
ENSG00000273311.1	3.8239	0.261486	0.28199	0.927287	0.353778		DGCR11
ENSG00000109047.8	0.522519	0.261373	1.55586	0.167993	0.866589		RCVRN
ENSG00000089692.9	4.10457	0.261295	0.351223	0.743958	0.456902		LAG3
ENSG00000229276.1	2.92597	0.260846	0.322243	0.80947	0.418245		REV3L-IT1
ENSG00000233009.1	0.156719	0.260708	2.93894	0.0887082	0.929314		NALCN-AS1
ENSG00000261334.1	0.101574	0.260257	2.94113	0.0884887	0.929488
ENSG00000228316.1	0.238206	0.260182	2.93928	0.0885188	0.929464		MTATP6P19
ENSG00000253875.2	0.210842	0.25965	2.93777	0.0883834	0.929572
ENSG00000231066.3	0.391371	0.259434	1.81331	0.143072	0.886233		NPM1P9
ENSG00000240184.7	2.16264	0.259353	0.444122	0.583968	0.559242		PCDHGC3
ENSG00000185839.3	0.666095	0.259348	0.866521	0.299298	0.764713
ENSG00000237442.3	1.3048	0.259246	1.05788	0.245062	0.806408		HNRNPA1P57
ENSG00000223849.1	1.87838	0.259059	0.472438	0.548345	0.583455
ENSG00000283199.3	0.735952	0.258966	0.952305	0.271936	0.785671		C13orf46
ENSG00000261645.7	0.771381	0.258622	0.734446	0.352132	0.724739		DISC1FP1
ENSG00000199545.1	3.06325	0.258523	0.40094	0.644791	0.519063		RNA5SP195
ENSG00000266456.1	0.628813	0.258392	0.708595	0.364655	0.715369
ENSG00000187556.8	1.59977	0.258317	0.501946	0.514631	0.606811		NANOS3
ENSG00000229349.2	0.264702	0.258285	2.5459	0.101451	0.919192		ACTG1P9
ENSG00000233401.1	1.49667	0.257675	0.540301	0.476909	0.633427		PRKAR1AP1
ENSG00000287468.1	0.364075	0.257636	2.71163	0.0950113	0.924306
ENSG00000101448.14	0.164219	0.257578	2.93882	0.0876469	0.930157		EPPIN
ENSG00000232528.3	0.471548	0.257553	1.57297	0.163737	0.869938
ENSG00000261777.6	4.62583	0.257426	0.276153	0.932189	0.351239		DDX19A-DT
ENSG00000258646.1	2.9129	0.257035	0.335471	0.766193	0.443562
ENSG00000268790.5	1.1189	0.256736	0.587734	0.436824	0.662239
ENSG00000259367.1	0.129983	0.25637	2.93991	0.0872033	0.93051
ENSG00000204950.4	2.08004	0.256179	0.476862	0.537219	0.591117		LRRC10B
ENSG00000257660.5	1.70788	0.255754	0.447176	0.571932	0.567368		ADCY6-DT
ENSG00000252821.1	0.231135	0.255472	2.93742	0.0869716	0.930694		RNU6-388P
ENSG00000250081.1	0.378653	0.255289	1.33723	0.190909	0.848597
ENSG00000240375.1	1.07797	0.255093	0.553374	0.460977	0.644815		VPS26AP1
ENSG00000262966.2	0.525987	0.255085	1.69634	0.150374	0.88047
ENSG00000279267.1	0.85058	0.254902	0.82385	0.309404	0.757014
ENSG00000161509.14	1.09349	0.254892	0.650193	0.392025	0.695039		GRIN2C
ENSG00000121410.12	3.46467	0.2548	0.419761	0.607013	0.543842		A1BG
ENSG00000258949.1	0.0907888	0.254517	2.94072	0.0865493	0.93103
ENSG00000235021.1	1.51277	0.254366	0.500855	0.507863	0.611549
ENSG00000261305.2	0.854007	0.254229	0.744798	0.341339	0.732848
ENSG00000202177.1	1.01609	0.254178	1.4724	0.172629	0.862943		Y_RNA
ENSG00000278816.1	1.81756	0.253344	0.434976	0.582431	0.560277
ENSG00000140961.14	3.46945	0.253294	0.306756	0.825719	0.408963		OSGIN1
ENSG00000236529.2	0.442956	0.253183	1.58763	0.159473	0.873297
ENSG00000140090.18	1.80463	0.253112	0.529917	0.477644	0.632904		SLC24A4
ENSG00000166428.14	2.89055	0.253047	0.360154	0.702608	0.4823		PLD4
ENSG00000226338.1	3.65902	0.252954	0.278997	0.906657	0.364588
ENSG00000234788.1	0.422951	0.252942	1.44164	0.175454	0.860723		HSPA8P3
ENSG00000286659.1	0.616425	0.252791	0.999025	0.253038	0.800239
ENSG00000273008.1	2.33939	0.252759	0.339563	0.744365	0.456656		CSGALNACT2-DT
ENSG00000275963.1	0.954161	0.252278	0.580584	0.434524	0.663908
ENSG00000171119.3	2.34025	0.252276	0.419797	0.600947	0.547875		NRTN
ENSG00000118514.14	4.54516	0.252026	0.289464	0.870666	0.383937		ALDH8A1
ENSG00000216990.2	0.250416	0.25199	2.93682	0.0858035	0.931623		HSPD1P10
ENSG00000164037.17	4.59086	0.251785	0.25903	0.972032	0.331035		SLC9B1
ENSG00000272970.3	2.63337	0.251592	0.364429	0.690372	0.48996
ENSG00000198010.13	1.92635	0.251474	0.420435	0.598128	0.549755		DLGAP2
ENSG00000005513.10	3.29707	0.251446	0.439451	0.572181	0.567199		SOX8
ENSG00000084110.11	2.34824	0.251325	0.380121	0.661171	0.508503		HAL
ENSG00000236193.3	0.657728	0.251324	2.93609	0.0855982	0.931786		LINC01953
ENSG00000273062.1	0.712004	0.250995	0.76767	0.326957	0.743701		RALGPS2-AS1
ENSG00000271855.1	2.46992	0.250976	0.409904	0.61228	0.540352
ENSG00000238825.1	0.83511	0.250895	0.710564	0.353093	0.724018		RNVU1-2
ENSG00000144488.15	1.67514	0.250853	0.587373	0.427075	0.669324		ESPNL
ENSG00000276292.1	0.244835	0.250764	2.93641	0.0853982	0.931945
ENSG00000138083.5	5.33845	0.250642	0.322384	0.777465	0.436885		SIX3
ENSG00000167580.8	0.101871	0.250471	2.94069	0.0851742	0.932123		AQP2
ENSG00000102001.13	1.95236	0.250426	0.550674	0.454763	0.64928		CACNA1F
ENSG00000252690.3	1.04501	0.25039	0.529963	0.472467	0.636594
ENSG00000182782.8	2.42691	0.250368	0.399375	0.6269	0.530725		HCAR2
ENSG00000175093.5	0.532849	0.250299	1.69423	0.147736	0.882551		SPSB4
ENSG00000182759.4	0.301156	0.250275	2.93761	0.0851965	0.932105		MAFA
ENSG00000260105.6	0.790517	0.250081	0.967355	0.258521	0.796005		AOC4P
ENSG00000235052.1	1.10995	0.249835	0.580629	0.430283	0.66699
ENSG00000260571.1	1.6211	0.249748	0.50365	0.495877	0.619981		BNIP3P5
ENSG00000160886.13	5.19317	0.249599	0.367667	0.678873	0.497218		LY6K
ENSG00000226650.6	1.28153	0.249428	0.548896	0.454418	0.649528		KIF4B
ENSG00000259070.7	2.86159	0.249398	0.508413	0.490543	0.62375		LINC00639
ENSG00000224061.1	4.12522	0.249358	0.400845	0.62208	0.53389		SRSF3P4
ENSG00000274209.6	0.136475	0.249188	2.93994	0.0847596	0.932452		ANTXRL
ENSG00000236281.1	0.277216	0.24912	2.91624	0.085425	0.931923		NDUFB9P2
ENSG00000275248.1	0.152488	0.248939	2.93968	0.0846824	0.932514
ENSG00000273244.1	0.669071	0.248886	2.70421	0.0920363	0.926669
ENSG00000183850.14	4.30284	0.248842	0.313126	0.794702	0.426787		ZNF730
ENSG00000215089.3	1.01943	0.248782	0.67708	0.367434	0.713296		KRT18P11
ENSG00000206585.1	0.23785	0.248639	2.93698	0.0846578	0.932533		RNVU1-7
ENSG00000229124.7	3.40776	0.24837	0.376305	0.660024	0.509239		VIM-AS1
ENSG00000198910.14	2.40973	0.248355	0.468042	0.530627	0.595678		L1CAM
ENSG00000276863.1	0.852892	0.248241	0.706609	0.351314	0.725353
ENSG00000199881.1	0.542898	0.24819	1.1634	0.213332	0.831068		Y_RNA
ENSG00000257817.2	4.58784	0.247989	0.327992	0.756081	0.4496		TBX3-AS1
ENSG00000285159.1	0.678555	0.247674	0.770316	0.321522	0.747815
ENSG00000288533.1	0.398109	0.247432	1.60689	0.153981	0.877624
ENSG00000183171.5	4.48661	0.247417	0.273197	0.905638	0.365127
ENSG00000225195.2	5.11607	0.247262	0.293347	0.842899	0.399285
ENSG00000253978.2	2.54598	0.24716	0.361667	0.683391	0.49436		CTB-178M22.2
ENSG00000227055.1	4.37855	0.2471	0.317059	0.779348	0.435775
ENSG00000161944.16	1.60455	0.247066	0.529311	0.46677	0.640664		ASGR2
ENSG00000286109.1	0.685661	0.247065	1.04796	0.235758	0.81362
ENSG00000273763.2	1.34858	0.246899	0.498736	0.495049	0.620566
ENSG00000129646.16	3.69728	0.246747	0.301257	0.819059	0.412753		QRICH2
ENSG00000188676.13	1.1768	0.246546	0.785973	0.313682	0.753763		IDO2
ENSG00000237927.1	1.79938	0.246428	0.487049	0.505962	0.612883
ENSG00000254864.1	0.837614	0.246047	0.638313	0.385464	0.699894
ENSG00000223692.1	0.930958	0.245902	0.723732	0.339769	0.734031		DIP2A-IT1
ENSG00000284730.2	1.72898	0.245886	0.40995	0.599795	0.548643		TMDD1
ENSG00000279900.1	1.65439	0.245844	0.497975	0.493687	0.621527
ENSG00000272695.2	3.38394	0.245739	0.305385	0.804687	0.421		GAS6-DT
ENSG00000224525.2	0.457178	0.245713	2.93411	0.0837436	0.93326
ENSG00000262227.1	0.796493	0.2456	0.685139	0.358467	0.719994
ENSG00000278611.2	1.90502	0.245572	0.496764	0.494344	0.621063		ZNF426-DT
ENSG00000281912.1	4.14741	0.245502	0.287989	0.852471	0.393953		LINC01144
ENSG00000213399.3	0.226217	0.245352	2.93803	0.083509	0.933447		RPS2P17
ENSG00000287508.1	0.667011	0.245142	0.890044	0.275427	0.782988
ENSG00000273181.1	1.71485	0.244921	0.442865	0.553036	0.580238
ENSG00000198633.11	1.95056	0.244477	0.422723	0.578339	0.563035		ZNF534
ENSG00000243650.3	3.28701	0.244443	0.329679	0.741457	0.458416		RN7SL834P
ENSG00000243592.1	0.312192	0.244154	2.8391	0.0859972	0.931469		RPL17P22
ENSG00000224430.2	4.89046	0.24413	0.30362	0.804064	0.42136		MKRN5P
ENSG00000254718.6	1.28593	0.243892	0.495035	0.492676	0.622241
ENSG00000164796.18	0.235828	0.243746	2.93693	0.0829936	0.933857		CSMD3
ENSG00000260955.2	1.68979	0.243662	0.504937	0.482559	0.629409
ENSG00000082293.13	0.785652	0.243657	0.961579	0.253393	0.799965		COL19A1
ENSG00000135314.12	2.82769	0.243539	0.384792	0.632912	0.526791		KHDC1
ENSG00000273203.1	2.82912	0.243487	0.374728	0.649769	0.515842
ENSG00000113248.6	2.0345	0.243405	0.409401	0.594539	0.552151		PCDHB15
ENSG00000266075.2	2.86196	0.243163	0.381736	0.636992	0.52413		RN7SL574P
ENSG00000269807.1	0.374127	0.243061	2.05559	0.118244	0.905874
ENSG00000219433.2	0.411258	0.242685	2.03748	0.11911	0.905188		BTBD10P2
ENSG00000171611.10	0.429554	0.24267	1.58039	0.153551	0.877964		PTCRA
ENSG00000232310.8	5.06801	0.242588	0.284831	0.85169	0.394386
ENSG00000227248.1	2.5412	0.242456	0.505353	0.479775	0.631387		NALF1-IT1
ENSG00000203897.4	0.746634	0.242406	0.661552	0.366421	0.714051		SPATA42
ENSG00000135454.14	5.02055	0.242403	0.281018	0.862587	0.388365		B4GALNT1
ENSG00000171724.3	1.02774	0.242394	1.1622	0.208566	0.834787		VAT1L
ENSG00000267123.7	0.33177	0.241882	2.93763	0.0823391	0.934377		SCAT1
ENSG00000232638.1	1.90173	0.241774	0.522048	0.463127	0.643274
ENSG00000233859.2	4.24287	0.241697	0.270446	0.8937	0.371482		ADH5P4
ENSG00000105392.16	0.179219	0.241671	2.94081	0.0821785	0.934505		CRX
ENSG00000165555.9	3.42348	0.241601	0.322121	0.750032	0.453236		NOXRED1
ENSG00000230480.1	1.27611	0.241586	0.611353	0.395167	0.69272
ENSG00000221059.1	1.36732	0.241575	0.595153	0.405904	0.684813		RNU6ATAC6P
ENSG00000285877.1	1.01923	0.241511	0.677487	0.35648	0.721481
ENSG00000183960.9	2.68582	0.241189	0.526286	0.458286	0.646747		KCNH8
ENSG00000287704.1	0.615568	0.241158	2.07274	0.116348	0.907377
ENSG00000268460.2	3.19024	0.2411	0.481386	0.500846	0.616479
ENSG00000269235.2	1.67375	0.240999	0.483837	0.4981	0.618413		ZNF350-AS1
ENSG00000204595.1	0.233445	0.240913	2.93791	0.0820016	0.934645		DPRX
ENSG00000264653.1	0.240783	0.24081	2.93699	0.0819922	0.934653		MIR5194
ENSG00000154025.16	0.36672	0.240664	2.93558	0.0819818	0.934661		SLC5A10
ENSG00000237788.1	2.02384	0.240434	0.420488	0.571799	0.567458
ENSG00000283291.1	0.175917	0.240304	2.93827	0.0817842	0.934818		5_8S_rRNA
ENSG00000189367.15	0.427688	0.240239	1.99741	0.120275	0.904265		KIAA0408
ENSG00000259390.4	1.66854	0.240214	0.548881	0.437644	0.661645
ENSG00000249850.1	1.09053	0.239985	0.583432	0.411333	0.680828		KRT18P31
ENSG00000238057.10	3.35549	0.239905	0.338051	0.709672	0.477908		ZEB2-AS1
ENSG00000225177.6	3.07555	0.23975	0.322755	0.742825	0.457587
ENSG00000280213.1	3.27745	0.239713	0.301284	0.795637	0.426243		UCKL1-AS1
ENSG00000286133.2	2.14461	0.239583	0.47083	0.508853	0.610855
ENSG00000183570.17	2.78221	0.239582	0.447044	0.535924	0.592011		PCBP3
ENSG00000267620.1	0.560172	0.239441	1.11372	0.214993	0.829772
ENSG00000163827.14	4.50251	0.23944	0.337734	0.70896	0.47835		LRRC2
ENSG00000232622.1	0.172707	0.239048	2.93907	0.0813347	0.935176
ENSG00000274943.1	3.11967	0.238909	0.335738	0.711595	0.476716
ENSG00000277449.1	3.19656	0.238768	0.328725	0.726347	0.467626		CEBPB-AS1
ENSG00000232653.8	3.99157	0.238766	0.327947	0.728064	0.466575		GOLGA8N
ENSG00000227598.1	1.19065	0.23875	0.54629	0.437039	0.662083
ENSG00000280205.1	0.950455	0.238511	0.693808	0.34377	0.731019
ENSG00000185668.8	2.09979	0.238231	0.423932	0.561955	0.574147		POU3F1
ENSG00000222078.1	0.118317	0.238146	2.9393	0.0810213	0.935425		RN7SKP110
ENSG00000245248.8	1.50479	0.23809	0.56741	0.419609	0.674771		USP2-AS1
ENSG00000203616.2	1.90483	0.238061	0.551418	0.431726	0.665941		RHOT1P2
ENSG00000213431.4	3.89135	0.238011	0.471276	0.505036	0.613533
ENSG00000273253.2	4.33901	0.237987	0.289192	0.822938	0.410543
ENSG00000278952.1	0.531538	0.237895	1.14813	0.207203	0.835851
ENSG00000259954.1	0.329055	0.237726	1.86525	0.12745	0.898584		IL21R-AS1
ENSG00000153930.13	1.49224	0.237635	0.593462	0.400421	0.688846		ANKFN1
ENSG00000078795.17	0.327826	0.237089	2.13247	0.11118	0.911473		PKD2L2
ENSG00000254340.2	1.65261	0.236931	0.576427	0.411034	0.681048
ENSG00000249119.1	4.05475	0.236332	0.352949	0.669594	0.503117		MTND6P4
ENSG00000248079.3	1.32426	0.236312	0.493864	0.478496	0.632297		DPH6-DT
ENSG00000285080.1	0.440129	0.236119	1.58471	0.148998	0.881555
ENSG00000260001.7	1.67241	0.236102	0.668882	0.35298	0.724103		TGFBR3L
ENSG00000197927.13	0.433263	0.236016	1.3345	0.176857	0.859621		NBEAP2
ENSG00000264812.1	1.1399	0.235941	0.505814	0.466458	0.640888
ENSG00000243806.1	4.24745	0.235938	0.456109	0.517284	0.604958		RPL7P18
ENSG00000125046.15	3.86648	0.235783	0.294486	0.800662	0.423327		SSUH2
ENSG00000249993.1	0.202239	0.23573	2.93738	0.0802518	0.936037		BFSP2-AS1
ENSG00000181036.14	2.37087	0.235717	0.467724	0.503966	0.614285		FCRL6
ENSG00000272205.1	1.39269	0.235662	0.51759	0.455306	0.648889		POU2F1-DT
ENSG00000267742.1	1.18277	0.235565	0.569862	0.413372	0.679334		SINHCAFP2
ENSG00000230257.5	0.651285	0.235156	0.954523	0.24636	0.805404		NFE4
ENSG00000171823.7	2.31593	0.235073	0.372369	0.63129	0.527851		FBXL14
ENSG00000078814.17	3.75271	0.234959	0.344952	0.681135	0.495786		MYH7B
ENSG00000279713.1	0.23695	0.234786	2.93663	0.079951	0.936276
ENSG00000271151.1	4.05982	0.234771	0.275448	0.852325	0.394034
ENSG00000214787.10	1.74978	0.234516	0.558846	0.419644	0.674746		MS4A4E
ENSG00000271334.6	1.41366	0.234258	0.536899	0.436317	0.662607		LINC02104
ENSG00000118702.10	1.19942	0.23425	0.888052	0.26378	0.79195		GHRH
ENSG00000236114.1	1.72852	0.234148	0.406123	0.576543	0.564248
ENSG00000173421.17	3.28433	0.234143	0.316976	0.738678	0.460103		IHO1
ENSG00000173762.8	2.24042	0.234044	0.5079	0.460807	0.644937		CD7
ENSG00000234772.2	2.53259	0.234007	0.371665	0.629617	0.528945		LINC00412
ENSG00000169836.5	0.637103	0.233663	2.07375	0.112677	0.910287		TACR3
ENSG00000168356.13	4.3726	0.233407	0.331226	0.704674	0.481013		SCN11A
ENSG00000267698.1	1.17147	0.233248	0.600092	0.388687	0.697508
ENSG00000136274.9	5.03224	0.23322	0.264835	0.880621	0.378523		NACAD
ENSG00000266573.6	0.183133	0.233124	2.93846	0.0793354	0.936766
ENSG00000002822.16	3.94937	0.233092	0.280712	0.830358	0.406336		MAD1L1
ENSG00000169427.8	0.449431	0.233043	1.09613	0.212606	0.831634		KCNK9
ENSG00000212348.1	4.47623	0.232971	0.29048	0.802022	0.42254		RNU6-1300P
ENSG00000104921.15	0.487688	0.232612	1.97617	0.117709	0.906299		FCER2
ENSG00000251661.3	3.88991	0.232506	0.31908	0.728676	0.4662
ENSG00000239861.1	0.488113	0.232481	1.4108	0.164786	0.869112
ENSG00000204624.8	1.88463	0.232353	0.517564	0.448937	0.653477		DISP3
ENSG00000233230.1	2.12624	0.232226	0.399321	0.581551	0.560869
ENSG00000262712.1	1.42971	0.232217	0.482552	0.481226	0.630356
ENSG00000137731.14	1.47759	0.232169	0.506376	0.458491	0.646599		FXYD2
ENSG00000233355.7	2.34323	0.232127	0.456919	0.508027	0.611434		CHRM3-AS2
ENSG00000186367.7	0.284129	0.231945	2.93698	0.078974	0.937053		MINAR2
ENSG00000287419.1	2.77644	0.231782	0.32747	0.707796	0.479072
ENSG00000258922.1	0.613033	0.231765	1.2116	0.191289	0.848299
ENSG00000269978.1	3.75182	0.231648	0.319034	0.726092	0.467783
ENSG00000260366.1	0.455114	0.23152	1.12985	0.204911	0.837641
ENSG00000224221.1	0.53214	0.23152	1.27334	0.181821	0.855723		RPS6P8
ENSG00000258810.1	0.344745	0.23123	1.34484	0.171939	0.863486
ENSG00000206751.1	0.420996	0.231122	2.6404	0.0875331	0.930248		Y_RNA
ENSG00000223756.7	0.997203	0.230961	0.658792	0.350583	0.725901		TSSC2
ENSG00000222533.1	2.0744	0.23071	0.447855	0.515144	0.606453		RNU6-705P
ENSG00000206710.1	0.448785	0.230683	1.45269	0.158797	0.873829		RNU6-147P
ENSG00000261357.1	0.898129	0.230562	0.746299	0.30894	0.757367
ENSG00000160224.17	0.460625	0.230523	1.77072	0.130186	0.896419		AIRE
ENSG00000285693.1	2.04562	0.230109	0.425309	0.54104	0.58848
ENSG00000281207.1	0.235629	0.229746	2.93696	0.0782256	0.937649		SLFNL1-AS1
ENSG00000198155.5	5.24013	0.22964	0.275765	0.832738	0.404993		ZNF876P
ENSG00000276957.1	2.58006	0.229462	0.400097	0.573517	0.566295
ENSG00000286039.1	1.05861	0.229365	0.625813	0.366508	0.713986
ENSG00000288033.1	0.598062	0.229342	0.697091	0.328998	0.742157
ENSG00000206712.1	1.83798	0.229121	0.422273	0.54259	0.587412		RNU6-26P
ENSG00000267065.2	1.3134	0.229101	0.509884	0.44932	0.653201		LINC02080
ENSG00000237226.1	0.521677	0.228808	1.37306	0.16664	0.867653		RPS3AP39
ENSG00000229980.5	3.34793	0.228775	0.304373	0.751628	0.452275		TOB1-AS1
ENSG00000228759.1	0.679669	0.228615	0.814263	0.280764	0.778892		FAF2P1
ENSG00000224888.4	0.758164	0.228509	0.819364	0.278886	0.780333
ENSG00000070915.10	0.869719	0.2284	0.815648	0.280023	0.77946		SLC12A3
ENSG00000280734.3	3.06217	0.228214	0.353961	0.644743	0.519094		LINC01232
ENSG00000232640.1	0.197362	0.228174	2.93973	0.0776175	0.938132
ENSG00000226089.2	1.48927	0.228089	0.572689	0.398278	0.690426
ENSG00000261338.2	4.888	0.228087	0.250904	0.90906	0.363319
ENSG00000173805.16	2.57334	0.228054	0.450332	0.506414	0.612566		HAP1
ENSG00000222019.7	0.373713	0.227685	2.35322	0.0967549	0.922921		URAHP
ENSG00000267430.1	1.33132	0.227606	0.485262	0.469038	0.639043
ENSG00000213363.4	1.99443	0.227251	0.464197	0.489558	0.624447		RPS3P6
ENSG00000279232.2	0.592135	0.227246	0.904251	0.251308	0.801576
ENSG00000273145.1	1.54097	0.227112	0.513224	0.442521	0.658112
ENSG00000253437.1	0.313494	0.227087	2.83153	0.0801993	0.936079		RNU6-988P
ENSG00000275005.1	1.06451	0.227078	0.526684	0.431148	0.666361
ENSG00000253966.1	0.122498	0.226876	2.94045	0.0771572	0.938499
ENSG00000264343.6	3.10185	0.226857	0.359279	0.631423	0.527764		NOTCH2NLA
ENSG00000168546.11	4.78342	0.226754	0.382166	0.59334	0.552953		GFRA2
ENSG00000251411.1	0.99596	0.226689	0.597773	0.379222	0.704523
ENSG00000101890.5	0.18879	0.226626	2.93831	0.0771278	0.938522		GUCY2F
ENSG00000259422.1	0.117067	0.226623	2.94135	0.0770472	0.938586
ENSG00000226102.3	0.25721	0.226569	2.93603	0.0771683	0.93849		SEPTIN7P3
ENSG00000276002.1	0.952267	0.226492	0.648131	0.349454	0.726749		Metazoa_SRP
ENSG00000211797.2	2.33492	0.226401	0.528521	0.428367	0.668384		TRAV17
ENSG00000219163.2	1.77852	0.226329	0.489666	0.46221	0.643931		HMGB1P20
ENSG00000272264.1	1.40587	0.226296	0.552067	0.409907	0.681874
ENSG00000246016.2	1.06475	0.226	0.838721	0.269458	0.787577		LINC01513
ENSG00000266297.1	0.95121	0.225805	0.775507	0.291171	0.770921		MIR744
ENSG00000251364.7	5.28663	0.22575	0.287224	0.785972	0.431884
ENSG00000226758.1	0.503251	0.225526	1.75385	0.128589	0.897683		DISC1-IT1
ENSG00000233559.2	1.50837	0.225118	0.670062	0.335967	0.736896		LINC00513
ENSG00000170425.4	3.8108	0.225016	0.343692	0.654704	0.512658		ADORA2B
ENSG00000256128.6	3.73655	0.224907	0.391548	0.574404	0.565694		LINC00944
ENSG00000260483.2	0.341879	0.224811	2.76815	0.0812132	0.935272
ENSG00000226849.1	1.79036	0.224622	0.470127	0.47779	0.6328
ENSG00000250189.2	2.26247	0.224557	0.469191	0.478605	0.63222
ENSG00000250365.7	0.305276	0.224526	2.15577	0.104151	0.917049		HEATR5A-DT
ENSG00000188517.16	3.79035	0.22447	0.413813	0.542442	0.587514		COL25A1
ENSG00000070388.11	2.21765	0.224462	0.410675	0.546569	0.584675		FGF22
ENSG00000240771.8	1.35276	0.224377	0.551008	0.407212	0.683852		ARHGEF25
ENSG00000270813.2	3.42649	0.224055	0.320978	0.69804	0.485152		NANOGNBP3
ENSG00000188368.11	1.59675	0.223978	0.45792	0.489121	0.624756		PRR19
ENSG00000235529.1	1.94944	0.223781	0.635583	0.352087	0.724773		AGAP1-IT1
ENSG00000199700.1	0.284717	0.223651	2.93753	0.0761359	0.939311		RNU6-223P
ENSG00000134070.5	2.16314	0.223592	0.460507	0.485535	0.627297		IRAK2
ENSG00000127561.15	4.57625	0.223483	0.285055	0.783999	0.43304		SYNGR3
ENSG00000245748.1	0.536677	0.223414	1.15485	0.193457	0.846601
ENSG00000255343.1	0.543063	0.223293	0.978777	0.228135	0.819541
ENSG00000164061.5	0.943808	0.223237	0.744546	0.29983	0.764307		BSN
ENSG00000200991.1	0.355666	0.223065	2.08592	0.106939	0.914838
ENSG00000277383.1	3.68152	0.222953	0.30335	0.734971	0.462357
ENSG00000104938.18	0.267958	0.222838	2.93625	0.0758922	0.939505		CLEC4M
ENSG00000103154.10	0.509591	0.222719	1.28853	0.172847	0.862772		NECAB2
ENSG00000255200.1	5.06096	0.222697	0.247418	0.900086	0.368074		PGAM1P8
ENSG00000182771.19	2.77488	0.222665	0.327799	0.679273	0.496965		GRID1
ENSG00000248757.2	3.41549	0.222366	0.686387	0.323965	0.745964		LINC02115
ENSG00000272020.1	0.391433	0.22236	2.93555	0.0757473	0.93962		RNU1-30P
ENSG00000261227.2	1.35846	0.222311	0.589511	0.37711	0.706092
ENSG00000237481.1	3.66053	0.222283	0.325574	0.682742	0.49477
ENSG00000244710.3	0.349247	0.22208	2.07754	0.106896	0.914872		RN7SL47P
ENSG00000248753.1	0.201516	0.221885	2.93875	0.0755032	0.939814
ENSG00000124116.19	2.07691	0.221756	0.428093	0.51801	0.604452		WFDC3
ENSG00000182057.5	3.66723	0.221668	0.299458	0.740232	0.459159		OGFRP1
ENSG00000288068.1	0.939971	0.221535	1.14855	0.192882	0.847051
ENSG00000266066.1	1.90441	0.22122	0.43363	0.51016	0.609939		POLRMTP1
ENSG00000197106.7	0.65243	0.221182	1.63618	0.135182	0.892468		SLC6A17
ENSG00000267724.1	0.368825	0.22115	1.6587	0.133328	0.893934
ENSG00000271426.1	1.15129	0.220879	0.653271	0.338112	0.735279
ENSG00000272482.1	0.333886	0.220726	2.41382	0.0914426	0.927141
ENSG00000128564.7	0.987245	0.220451	1.1154	0.197644	0.843324		VGF
ENSG00000245975.2	3.46489	0.22028	0.314871	0.699587	0.484185
ENSG00000234719.9	3.46283	0.22017	0.409359	0.53784	0.590688		NPIPB2
ENSG00000278943.1	0.281404	0.220126	2.93656	0.0749603	0.940246
ENSG00000272982.1	5.28123	0.220098	0.256282	0.858813	0.390444
ENSG00000251002.8	3.26331	0.220086	0.378469	0.581516	0.560892
ENSG00000265702.2	1.19464	0.219815	0.790983	0.277901	0.781088
ENSG00000224376.1	2.21634	0.21981	0.405907	0.541528	0.588144
ENSG00000255347.1	0.393251	0.219782	2.0618	0.106597	0.915108
ENSG00000207435.1	0.554481	0.219726	1.5754	0.139473	0.889077		RNU6-114P
ENSG00000138131.4	4.88736	0.219721	0.371175	0.591962	0.553876		LOXL4
ENSG00000251884.1	2.944	0.219648	0.362336	0.6062	0.544382		RNA5SP288
ENSG00000273245.1	3.39992	0.21941	0.35149	0.624227	0.532479
ENSG00000246082.2	4.5575	0.219361	0.297185	0.738129	0.460436		NUDT16L2P
ENSG00000248690.8	3.13879	0.219355	0.347673	0.630925	0.52809		HAS2-AS1
ENSG00000273476.1	0.479638	0.219236	1.55023	0.141422	0.887537
ENSG00000164488.12	1.95939	0.219216	0.755253	0.290255	0.771621		DACT2
ENSG00000198156.10	0.372458	0.219164	2.33922	0.093691	0.925355		NPIPB6
ENSG00000228058.2	0.62293	0.219068	1.13093	0.193707	0.846405		LINC01736
ENSG00000275314.1	0.298035	0.218727	2.4795	0.0882143	0.929706
ENSG00000207751.3	4.22029	0.218687	0.304073	0.719192	0.472023
ENSG00000226009.2	0.140814	0.218604	2.94013	0.0743519	0.94073		KCNIP2-AS1
ENSG00000183671.12	1.89627	0.218566	0.538797	0.405656	0.684995		CMKLR2
ENSG00000233017.3	0.634217	0.218384	0.957492	0.228079	0.819585
ENSG00000260953.1	0.140045	0.217855	2.93983	0.0741048	0.940927
ENSG00000138623.10	3.71752	0.21781	0.330325	0.65938	0.509652		SEMA7A
ENSG00000232220.2	0.264867	0.217731	2.93777	0.0741145	0.940919
ENSG00000235786.1	4.23017	0.217595	0.325321	0.668862	0.503584		ZNRF3-IT1
ENSG00000248489.2	3.02088	0.21754	0.358478	0.606844	0.543954		CHD1-DT
ENSG00000239953.3	0.789871	0.217357	0.64345	0.3378	0.735514		RN7SL273P
ENSG00000100078.4	3.54372	0.217328	0.464416	0.46796	0.639813		PLA2G3
ENSG00000267733.5	0.423504	0.217263	2.93372	0.0740571	0.940965
ENSG00000272182.1	3.17673	0.217219	0.339285	0.640226	0.522025
ENSG00000281832.1	0.141175	0.217178	2.94	0.07387	0.941114		LINC00602
ENSG00000120471.16	3.40989	0.217107	0.350113	0.620107	0.535187		TP53AIP1
ENSG00000188761.13	5.16497	0.217093	0.246948	0.879102	0.379346		BCL2L15
ENSG00000233308.2	0.23016	0.217024	2.93795	0.073869	0.941115		OSTN-AS1
ENSG00000284640.1	0.999263	0.21694	0.568458	0.381628	0.702737
ENSG00000231765.1	3.39591	0.216854	0.390849	0.554828	0.579012		PPP1R11P2
ENSG00000251980.1	0.669188	0.216624	1.22393	0.17699	0.859516		RNU6-436P
ENSG00000253629.1	1.37199	0.216576	0.649937	0.333227	0.738963
ENSG00000254206.5	0.277704	0.216561	2.90801	0.0744705	0.940636		NPIPB11
ENSG00000124257.7	1.65023	0.216553	0.523719	0.41349	0.679247		NEURL2
ENSG00000253369.2	0.283605	0.216481	2.90842	0.0744323	0.940666
ENSG00000184486.10	0.285522	0.215971	2.18613	0.0987914	0.921304		POU3F2
ENSG00000277684.1	0.857745	0.215945	0.658555	0.327908	0.742982
ENSG00000260470.1	2.92147	0.215849	0.374325	0.576637	0.564185
ENSG00000278107.1	2.68453	0.215662	0.339742	0.634781	0.525571
ENSG00000138379.5	3.26467	0.215566	0.333582	0.646217	0.518139		MSTN
ENSG00000284624.1	3.31061	0.215166	0.372632	0.577424	0.563653
ENSG00000225623.1	0.857054	0.215158	0.779249	0.276109	0.782464		AGBL4-IT1
ENSG00000185269.12	0.680696	0.215141	0.896549	0.239966	0.810357		NOTUM
ENSG00000263938.1	1.01204	0.215128	1.64546	0.13074	0.895981
ENSG00000226180.3	3.49503	0.21494	0.316035	0.680115	0.496432
ENSG00000243260.3	0.192765	0.214918	2.93964	0.0731103	0.941718		RN7SL558P
ENSG00000253660.1	0.415323	0.214909	2.28264	0.0941491	0.924991
ENSG00000236977.1	1.99463	0.21473	0.461666	0.465121	0.641845		ANKRD44-IT1
ENSG00000213667.3	0.44179	0.214595	1.3099	0.163826	0.869868		PGGT1BP1
ENSG00000226292.1	0.375063	0.214506	2.06587	0.103833	0.917302		RPS3AP10
ENSG00000137571.11	3.24301	0.214458	0.43577	0.492136	0.622623		SLCO5A1
ENSG00000232732.11	2.11995	0.214158	0.385961	0.55487	0.578984
ENSG00000165197.5	2.87376	0.213663	0.580448	0.368099	0.712799		VEGFD
ENSG00000275927.1	0.0879654	0.213468	2.94126	0.0725771	0.942143
ENSG00000234585.6	2.35424	0.213331	0.362527	0.588455	0.556227		CCT6P3
ENSG00000271032.1	0.0937025	0.213102	2.94124	0.072453	0.942241
ENSG00000272688.1	4.32582	0.213058	0.278035	0.7663	0.443498
ENSG00000253218.1	2.52147	0.212941	0.357305	0.595964	0.551199		KLF3P1
ENSG00000171815.6	0.382536	0.212538	2.67554	0.0794376	0.936685		PCDHB1
ENSG00000188850.9	0.152167	0.212205	2.93875	0.0722093	0.942435
ENSG00000270533.2	1.60969	0.212106	0.482702	0.439415	0.660361
ENSG00000274825.1	0.455164	0.21199	1.32585	0.15989	0.872968
ENSG00000100024.15	1.54916	0.211971	0.506614	0.418407	0.675649		UPB1
ENSG00000128591.16	3.79613	0.211936	0.352676	0.600937	0.547882		FLNC
ENSG00000188011.5	0.23217	0.211868	2.93763	0.0721222	0.942505		RTP5
ENSG00000237818.1	1.40427	0.211655	0.556459	0.38036	0.703678		RPS3AP29
ENSG00000215241.4	0.909643	0.211429	0.746757	0.28313	0.777077		LINC02449
ENSG00000148965.10	1.98279	0.211306	0.713682	0.296078	0.76717		SAA4
ENSG00000183019.7	0.674965	0.211251	1.3221	0.159785	0.873051		MCEMP1
ENSG00000226149.6	3.2397	0.211013	0.33763	0.624983	0.531982
ENSG00000168754.15	2.51792	0.210987	0.436036	0.483874	0.628475		FAM178B
ENSG00000186212.4	4.81257	0.21097	0.306989	0.687223	0.491942		SOWAHB
ENSG00000258944.1	2.33638	0.210942	0.380708	0.554078	0.579526
ENSG00000287507.1	0.255678	0.210749	2.93635	0.0717723	0.942783
ENSG00000258122.1	0.260084	0.210547	2.93763	0.0716725	0.942863
ENSG00000286938.1	0.55949	0.21051	0.918925	0.229083	0.818805
ENSG00000259271.1	0.491218	0.210363	2.9337	0.0717055	0.942836		ANKRD62P1
ENSG00000279394.1	2.69409	0.210082	0.34298	0.612518	0.540195
ENSG00000278214.1	0.140748	0.210054	2.93936	0.0714626	0.94303		LINC02139
ENSG00000278993.1	3.05686	0.210038	0.328849	0.638707	0.523014
ENSG00000241449.6	0.549549	0.209991	1.29433	0.162239	0.871118
ENSG00000246640.1	0.69864	0.20989	1.46539	0.143232	0.886107		PICART1
ENSG00000215284.2	3.14329	0.209773	0.362972	0.577933	0.56331		CHMP5P1
ENSG00000251323.3	4.96822	0.209769	0.259061	0.809731	0.418095		LINC02728
ENSG00000206914.1	0.77904	0.209673	0.745332	0.281314	0.778469		Y_RNA
ENSG00000167165.19	0.0908984	0.209574	2.94123	0.0712539	0.943196		UGT1A6
ENSG00000243295.2	0.783418	0.20948	1.57175	0.133278	0.893973		CFAP20DC-DT
ENSG00000268654.2	0.321018	0.209214	2.93713	0.0712308	0.943214		MIMT1
ENSG00000124019.10	1.86777	0.209105	0.440894	0.474275	0.635303		FAM124B
ENSG00000139574.9	3.56572	0.209092	0.298097	0.701423	0.483039		NPFF
ENSG00000260442.5	4.22613	0.209087	0.305137	0.685224	0.493202		ATP2A1-AS1
ENSG00000227536.1	5.01249	0.208955	0.272878	0.765745	0.443828		SOCS5P4
ENSG00000259416.2	1.28994	0.208862	0.493139	0.423536	0.671904		LINC02883
ENSG00000106038.13	0.305059	0.208634	2.93552	0.0710721	0.94334		EVX1
ENSG00000285825.2	2.15913	0.208614	0.411903	0.506463	0.612531		CCDC15-DT
ENSG00000234492.4	3.06674	0.208603	0.338124	0.616942	0.537273		RPL34-DT
ENSG00000269765.2	0.527901	0.208595	1.29789	0.160719	0.872315
ENSG00000279464.1	3.52973	0.208425	0.288949	0.72132	0.470712
ENSG00000236283.5	3.31209	0.208383	0.334566	0.622846	0.533386
ENSG00000232098.3	3.59756	0.20826	0.307701	0.676824	0.498518
ENSG00000206344.7	4.53971	0.20819	0.288276	0.722188	0.470179		HCG27
ENSG00000286796.1	0.312126	0.208186	2.84268	0.0732358	0.941618
ENSG00000233061.1	0.208377	0.208072	2.93799	0.0708212	0.94354		TTLL7-IT1
ENSG00000226581.2	2.82617	0.208069	0.346187	0.60103	0.54782		LINC02848
ENSG00000073861.3	4.49502	0.208026	0.365114	0.569755	0.568844		TBX21
ENSG00000270528.1	0.763192	0.208018	0.804225	0.258657	0.7959		FAM133EP
ENSG00000280048.1	4.87593	0.207721	0.336681	0.616965	0.537258
ENSG00000183971.10	3.51542	0.207688	0.44519	0.466516	0.640846		NPW
ENSG00000157017.16	2.45162	0.207481	0.348065	0.596099	0.551109		GHRL
ENSG00000272855.1	0.213216	0.20745	2.93792	0.0706111	0.943707
ENSG00000226235.1	0.21083	0.207415	2.93691	0.0706235	0.943697		LEMD1-AS1
ENSG00000270277.1	2.74827	0.20739	0.349706	0.59304	0.553154
ENSG00000278716.1	0.72578	0.207191	0.757747	0.27343	0.784523
ENSG00000125813.14	1.05504	0.206777	1.09615	0.18864	0.850375		PAX1
ENSG00000224216.1	0.489492	0.206762	1.98353	0.104239	0.916979
ENSG00000278740.1	1.73357	0.206748	0.470473	0.439448	0.660337
ENSG00000238523.1	0.540192	0.206606	0.962741	0.214601	0.830078		RNU7-107P
ENSG00000188558.7	0.217195	0.206542	2.93818	0.0702959	0.943958		OR2G6
ENSG00000258509.1	2.91901	0.206447	0.347681	0.593784	0.552657
ENSG00000232267.1	0.237272	0.206383	2.93637	0.0702851	0.943967		ACTR3P2
ENSG00000273733.1	3.01014	0.206369	0.355454	0.580579	0.561524
ENSG00000279778.1	0.740915	0.206213	1.0789	0.191133	0.848422
ENSG00000115607.9	0.743259	0.206021	1.20778	0.170578	0.864556		IL18RAP
ENSG00000254777.5	0.77462	0.205921	0.895918	0.229844	0.818213
ENSG00000244245.1	0.499355	0.205821	1.17719	0.174841	0.861205
ENSG00000198729.5	5.06403	0.205743	0.380783	0.540315	0.58898		PPP1R14C
ENSG00000272502.1	1.34006	0.205518	0.557333	0.368753	0.712312
ENSG00000261114.1	4.1602	0.205146	0.327183	0.627006	0.530655
ENSG00000227382.1	0.127324	0.205091	2.94041	0.0697492	0.944393		EIF4A2P2
ENSG00000257818.1	4.82519	0.204909	0.270997	0.756129	0.449572		C1GALT1P1
ENSG00000204420.10	4.5835	0.20475	0.28457	0.719506	0.471829		MPIG6B
ENSG00000260528.5	3.85206	0.204718	0.490016	0.417778	0.67611		FAM157C
ENSG00000243777.1	0.592811	0.204684	1.28397	0.159415	0.873342
ENSG00000200913.1	1.93973	0.204675	0.534789	0.382721	0.701927		SNORD46
ENSG00000261174.2	2.09557	0.204672	0.480911	0.425592	0.670405		HMGB1P33
ENSG00000164778.4	0.470958	0.204489	2.52854	0.0808721	0.935544		EN2
ENSG00000286699.1	0.975715	0.204334	0.549191	0.372063	0.709846
ENSG00000112761.21	1.89713	0.204246	0.706505	0.289094	0.772509		CCN6
ENSG00000270659.1	2.20425	0.204149	0.402713	0.506934	0.612201
ENSG00000278514.1	1.16214	0.204085	0.56609	0.360517	0.718461
ENSG00000212248.1	0.170437	0.204008	2.93889	0.0694168	0.944658		RNU6-750P
ENSG00000277566.1	1.75852	0.203934	0.473317	0.430861	0.666569
ENSG00000249917.3	5.28068	0.203787	0.362467	0.562222	0.573965		LINC00536
ENSG00000224186.8	4.15019	0.203726	0.319364	0.63791	0.523532		PITX1-AS1
ENSG00000266865.6	3.932	0.203524	0.299773	0.678926	0.497185
ENSG00000271216.2	1.31949	0.203394	0.809574	0.251236	0.801632		LINC01050
ENSG00000201098.1	4.42925	0.203363	0.310375	0.655216	0.512329		RNY1
ENSG00000199306.1	0.308184	0.203347	2.46416	0.0825218	0.934232		RNU6-858P
ENSG00000279766.1	0.253839	0.203006	2.24234	0.0905333	0.927863
ENSG00000279845.1	0.446955	0.203005	1.21476	0.167115	0.867279
ENSG00000286745.1	1.01688	0.202976	0.568605	0.356971	0.721113
ENSG00000182732.18	4.08782	0.202945	0.460474	0.440731	0.659408		RGS6
ENSG00000188452.15	1.54904	0.202898	0.716307	0.283256	0.776981		CERKL
ENSG00000160408.16	1.32453	0.202799	0.561439	0.361213	0.71794		ST6GALNAC6
ENSG00000278175.4	0.144214	0.202794	2.94014	0.0689742	0.94501		GLIDR
ENSG00000268804.1	0.61742	0.202549	1.53553	0.131908	0.895057		LINC02132
ENSG00000197483.10	4.48493	0.202476	0.253261	0.799474	0.424015		ZNF628
ENSG00000280157.1	3.29698	0.20244	0.324889	0.623105	0.533215
ENSG00000162374.18	3.79553	0.202413	0.3795	0.533368	0.593779		ELAVL4
ENSG00000173212.5	3.69333	0.202408	0.396151	0.510937	0.609396		MAB21L3
ENSG00000233862.7	0.446619	0.202348	1.31269	0.154147	0.877494
ENSG00000265801.1	3.237	0.202161	0.343376	0.588746	0.556032
ENSG00000276570.1	4.82549	0.202126	0.262276	0.770659	0.440909
ENSG00000253730.1	0.267062	0.20192	2.93583	0.0687779	0.945166
ENSG00000232434.2	4.70571	0.201721	0.272422	0.740472	0.459014		AJM1
ENSG00000267009.6	0.284969	0.201702	2.90236	0.0694959	0.944595
ENSG00000204850.4	4.29206	0.201585	0.30349	0.664221	0.506549
ENSG00000250492.1	0.932418	0.20101	0.549486	0.365816	0.714503		INTS6P1
ENSG00000203761.5	0.129103	0.200852	2.93996	0.0683178	0.945533		MSTO2P
ENSG00000149124.11	3.13627	0.200845	1.54797	0.129747	0.896767		GLYAT
ENSG00000169258.7	2.62735	0.200701	0.334069	0.600778	0.547988		GPRIN1
ENSG00000157330.10	0.220947	0.200549	2.93968	0.0682212	0.94561		CFAP107
ENSG00000188167.9	1.83228	0.200458	0.46067	0.435145	0.663457		TMPPE
ENSG00000275630.1	0.758649	0.200437	0.82539	0.242839	0.80813
ENSG00000250073.3	1.4998	0.200314	0.522139	0.383641	0.701244		ESAM-AS1
ENSG00000176956.13	1.09355	0.200153	0.750357	0.266744	0.789666		LY6H
ENSG00000231494.1	0.222437	0.200036	2.93718	0.068105	0.945702		RPL21P35
ENSG00000153495.11	3.25771	0.199904	0.384696	0.519642	0.603313		TEX29
ENSG00000277610.1	0.403825	0.199861	1.4735	0.135637	0.892108		RNVU1-4
ENSG00000274198.1	0.445713	0.199791	2.26012	0.0883984	0.92956
ENSG00000276166.1	0.675972	0.199774	0.972879	0.205343	0.837304
ENSG00000128965.13	4.09141	0.199626	0.322667	0.618673	0.536132		CHAC1
ENSG00000273367.1	2.86244	0.199403	0.369656	0.539429	0.589591
ENSG00000243918.1	0.262891	0.199378	2.93879	0.0678434	0.94591		EIF4BP8
ENSG00000286688.1	0.387175	0.199288	1.81778	0.109633	0.9127
ENSG00000267710.9	0.70591	0.19884	0.855395	0.232454	0.816186		EDDM13
ENSG00000224429.8	1.41101	0.198816	0.498387	0.39892	0.689952		LINC00539
ENSG00000233858.4	0.507127	0.198739	1.75131	0.113481	0.90965		LINC02599
ENSG00000196104.11	0.939996	0.198531	0.826768	0.240129	0.81023		SPOCK3
ENSG00000226194.5	1.75689	0.198486	0.441387	0.449686	0.652937		LINC02519
ENSG00000101292.8	0.218959	0.198379	2.93846	0.0675111	0.946175		PROKR2
ENSG00000260360.1	0.877735	0.198287	0.652643	0.303822	0.761264
ENSG00000260288.4	0.693189	0.198209	0.798935	0.248091	0.804064
ENSG00000288048.1	0.226892	0.1982	2.93734	0.0674762	0.946203
ENSG00000275460.1	0.117638	0.198063	2.93982	0.0673725	0.946285		Metazoa_SRP
ENSG00000212597.1	0.442381	0.198023	1.77932	0.111291	0.911386		RNU6-876P
ENSG00000259967.1	0.282549	0.197775	2.90705	0.0680328	0.94576
ENSG00000126218.12	2.79142	0.197675	0.467281	0.423033	0.672271		F10
ENSG00000073734.10	0.452283	0.197656	1.60689	0.123005	0.902103		ABCB11
ENSG00000251741.1	0.485858	0.197603	2.93567	0.0673113	0.946334		RNU4ATAC13P
ENSG00000249867.6	0.207169	0.197573	2.93854	0.0672352	0.946394		LINC02742
ENSG00000226763.5	1.24134	0.197535	0.493149	0.400559	0.688745		SRRM5
ENSG00000286504.1	0.815148	0.197511	0.916276	0.215558	0.829332
ENSG00000225399.4	4.68662	0.197365	0.331847	0.594748	0.552012
ENSG00000255026.1	3.00966	0.197234	0.575364	0.342798	0.731751
ENSG00000172752.14	0.233476	0.197097	2.93761	0.0670942	0.946507		COL6A5
ENSG00000283682.1	0.240455	0.196876	2.93751	0.0670212	0.946565		MIR548AH
ENSG00000257564.1	3.18858	0.196739	0.34034	0.578065	0.56322
ENSG00000251374.1	0.355544	0.196702	1.13378	0.173493	0.862264
ENSG00000228436.3	0.908128	0.196401	0.590837	0.332411	0.739579		RRAGC-DT
ENSG00000237422.2	0.851778	0.196322	0.593356	0.330868	0.740745
ENSG00000135722.9	0.907176	0.196264	0.697065	0.281557	0.778283		FBXL8
ENSG00000180747.15	2.35765	0.196257	0.36403	0.539123	0.589802		SMG1P3
ENSG00000286084.2	0.436467	0.196126	1.6012	0.122487	0.902513
ENSG00000201607.1	2.11431	0.195998	0.453021	0.432647	0.665272		RNU4-16P
ENSG00000286585.1	0.677928	0.195957	0.915577	0.214026	0.830527
ENSG00000287449.1	0.269807	0.195822	2.93664	0.0666825	0.946834
ENSG00000261173.1	0.888694	0.195664	0.553721	0.353363	0.723817		DNAJA2-DT
ENSG00000239470.3	0.836878	0.195426	0.742309	0.263267	0.792345
ENSG00000242818.3	1.39141	0.19541	0.563817	0.346584	0.728904		RN7SL846P
ENSG00000287041.1	1.18916	0.195374	0.527636	0.370282	0.711172
ENSG00000214541.3	0.278107	0.195364	2.93587	0.0665438	0.946945		RPS4XP3
ENSG00000227295.2	2.38835	0.195127	0.434463	0.449122	0.653344		ELL2P1
ENSG00000271792.1	0.450619	0.195041	1.80162	0.108258	0.913791
ENSG00000234519.2	1.6654	0.194822	0.467556	0.416682	0.676911
ENSG00000234915.1	0.638824	0.194765	0.897033	0.217121	0.828114
ENSG00000260776.6	0.378847	0.194603	2.04197	0.0953013	0.924075		GOLGA6FP
ENSG00000257642.1	0.0976848	0.194536	2.94093	0.0661479	0.94726		KCCAT198
ENSG00000275120.3	0.68866	0.194498	1.23688	0.157248	0.875049
ENSG00000182601.7	1.63021	0.194481	1.70526	0.114048	0.9092		HS3ST4
ENSG00000276408.1	0.208871	0.194475	2.93889	0.0661729	0.94724
ENSG00000276975.3	2.88388	0.194288	0.367261	0.529019	0.596792		HYDIN2
ENSG00000273073.1	0.340582	0.194003	2.09604	0.0925566	0.926256
ENSG00000259736.1	2.03777	0.193956	0.393571	0.492811	0.622146		CRTC3-AS1
ENSG00000156413.15	4.83281	0.193911	0.467198	0.415051	0.678104		FUT6
ENSG00000137869.15	2.11795	0.193856	0.502374	0.385879	0.699586		CYP19A1
ENSG00000238964.1	3.87298	0.1937	0.297248	0.651645	0.51463		RNU7-125P
ENSG00000144671.11	3.33764	0.193588	0.345966	0.559559	0.575781		SLC22A14
ENSG00000275880.1	3.40024	0.193502	0.390974	0.494922	0.620655
ENSG00000261656.6	0.43701	0.193501	1.1899	0.162619	0.870818		BEAN1-AS1
ENSG00000138684.9	0.454486	0.19344	2.25459	0.085798	0.931627		IL21
ENSG00000239002.3	0.128946	0.193076	2.94072	0.065656	0.947652		SCARNA10
ENSG00000248936.1	0.539667	0.19301	0.977356	0.197482	0.84345
ENSG00000228049.7	0.330826	0.192972	2.41231	0.0799944	0.936242		POLR2J2
ENSG00000237505.8	1.97601	0.192967	0.639932	0.301543	0.763		PKN2-AS1
ENSG00000239440.6	0.120906	0.192852	2.94032	0.0655889	0.947705		LINC02008
ENSG00000259286.3	1.67706	0.192776	0.48065	0.401073	0.688366
ENSG00000164047.6	1.51364	0.192706	0.582919	0.330587	0.740956		CAMP
ENSG00000273387.1	0.689221	0.192679	0.806534	0.238898	0.811185
ENSG00000235481.3	0.380474	0.192583	2.03488	0.0946409	0.9246		UBE2R2-AS1
ENSG00000251175.5	2.57188	0.192517	0.436489	0.441059	0.659171		GSTCD-AS1
ENSG00000207499.1	0.583581	0.19241	1.18672	0.162136	0.871199		Y_RNA
ENSG00000075073.15	1.52705	0.192037	0.505039	0.380243	0.703765		TACR2
ENSG00000279601.1	0.27481	0.192035	2.93531	0.0654224	0.947838
ENSG00000264456.1	2.68458	0.19201	0.392437	0.489277	0.624646
ENSG00000132702.13	0.173702	0.191784	2.93959	0.065242	0.947981		HAPLN2
ENSG00000205181.7	3.14943	0.191771	0.347074	0.552538	0.58058		LINC00654
ENSG00000285444.1	2.97705	0.191593	0.30917	0.619702	0.535454
ENSG00000239455.1	5.19625	0.191323	0.250381	0.764128	0.444791
ENSG00000272672.1	0.142408	0.191271	2.93916	0.0650769	0.948113
ENSG00000279957.1	0.240852	0.191121	2.9388	0.0650337	0.948147
ENSG00000177462.9	1.44397	0.191067	0.562535	0.339654	0.734117		OR2T8
ENSG00000274265.5	4.88003	0.191016	0.286767	0.666103	0.505345
ENSG00000256234.1	1.65543	0.191012	0.593593	0.321789	0.747612
ENSG00000260418.1	3.69481	0.191007	0.286883	0.665802	0.505538
ENSG00000009765.15	2.03623	0.190984	0.625017	0.305566	0.759935		IYD
ENSG00000152092.16	2.06012	0.190716	0.520539	0.366382	0.71408		ASTN1
ENSG00000248188.2	0.491708	0.190589	1.19033	0.160114	0.872791
ENSG00000273447.1	2.26045	0.190567	0.3745	0.508857	0.610853
ENSG00000258824.2	0.617664	0.190556	0.962337	0.198013	0.843035
ENSG00000207087.1	1.82904	0.190543	0.584531	0.325976	0.744443		RNU6-242P
ENSG00000254472.1	0.131021	0.19053	2.94031	0.0647993	0.948334		OR4A49P
ENSG00000263343.1	0.975014	0.190329	0.574482	0.331305	0.740414
ENSG00000273724.1	0.419166	0.190306	2.02554	0.093953	0.925146
ENSG00000161654.10	3.15465	0.190282	0.321721	0.591451	0.554218		LSM12
ENSG00000232450.1	0.101374	0.190269	2.94052	0.0647059	0.948408
ENSG00000225768.1	1.69869	0.190263	0.960836	0.198019	0.843031		LINC02620
ENSG00000236296.8	2.04554	0.190113	0.457495	0.415553	0.677737		GUSBP5
ENSG00000232386.9	1.55743	0.189772	0.507677	0.373805	0.708549
ENSG00000146556.14	3.59884	0.189771	0.338704	0.560285	0.575285		WASH2P
ENSG00000230838.1	1.06403	0.1897	0.616392	0.307759	0.758266		LINC01614
ENSG00000171049.9	0.317921	0.189653	2.93479	0.0646223	0.948475		FPR2
ENSG00000244534.3	0.102857	0.189649	2.94041	0.0644974	0.948574		RN7SL211P
ENSG00000261770.1	4.14885	0.189585	0.274772	0.689973	0.490211
ENSG00000248493.1	0.783464	0.18952	1.02696	0.184544	0.853587
ENSG00000110944.9	2.90413	0.189312	0.428761	0.441532	0.658828		IL23A
ENSG00000236756.4	0.490226	0.189294	1.10459	0.171371	0.863932		DNAJC9-AS1
ENSG00000189139.6	0.714749	0.189229	2.93448	0.0644847	0.948584		FSCB
ENSG00000188277.10	1.74301	0.188926	0.465907	0.405501	0.68511		C15orf62
ENSG00000279141.4	0.942385	0.188923	0.654559	0.288627	0.772867
ENSG00000253522.6	5.04243	0.188443	0.319044	0.590647	0.554757		MIR3142HG
ENSG00000249852.1	0.421945	0.188401	1.62205	0.11615	0.907534
ENSG00000229525.1	3.76629	0.188194	0.339505	0.554319	0.579361		DNPEP-AS1
ENSG00000266897.1	4.97094	0.188166	0.278226	0.676307	0.498845
ENSG00000123901.9	0.276897	0.188062	2.93604	0.0640528	0.948928		GPR83
ENSG00000167619.13	3.66494	0.188042	0.326885	0.575253	0.56512		TMEM145
ENSG00000175772.11	1.07179	0.187967	0.535649	0.350913	0.725653		LINC01106
ENSG00000235917.1	0.601138	0.187932	0.929788	0.202124	0.83982		MTCO2P11
ENSG00000205784.4	3.52968	0.187931	0.34574	0.543561	0.586744		ARRDC5
ENSG00000198914.5	1.89419	0.187582	0.913424	0.205362	0.83729		POU3F3
ENSG00000171180.3	0.291629	0.187536	2.93465	0.0639041	0.949047		OR2M4
ENSG00000207320.1	0.329762	0.187497	2.41191	0.0777381	0.938036		Y_RNA
ENSG00000278746.1	0.590268	0.187475	1.00522	0.186501	0.852052		RN7SL660P
ENSG00000257523.3	0.205225	0.187412	2.93906	0.0637661	0.949156		LINC02326
ENSG00000286289.1	1.54485	0.187347	0.532339	0.351932	0.724889
ENSG00000138395.17	3.50474	0.187296	0.330706	0.566352	0.571155		CDK15
ENSG00000255521.2	0.400731	0.187152	1.80588	0.103635	0.917459
ENSG00000228084.1	4.02831	0.18705	0.276753	0.675874	0.499121
ENSG00000092200.13	3.52806	0.186991	0.329853	0.566892	0.570787		RPGRIP1
ENSG00000232874.1	0.938773	0.186891	0.590514	0.316488	0.751632		LINC02924
ENSG00000224810.1	5.28546	0.186808	0.383983	0.486501	0.626612
ENSG00000233723.9	3.0508	0.186551	0.355356	0.524969	0.599605		LINC01122
ENSG00000271538.6	1.99852	0.186447	0.505453	0.36887	0.712224		LINC02427
ENSG00000273706.5	1.30501	0.186437	1.09379	0.17045	0.864656		LHX1
ENSG00000223262.1	0.321089	0.186413	2.81872	0.0661339	0.947271		RNA5SP492
ENSG00000286631.1	0.29163	0.186109	2.88195	0.0645777	0.94851
ENSG00000198153.8	0.131124	0.18606	2.93963	0.0632938	0.949533		ZNF849P
ENSG00000188687.17	5.20067	0.185793	0.291166	0.6381	0.523409		SLC4A5
ENSG00000276651.1	1.67827	0.185755	0.444136	0.41824	0.675772
ENSG00000279791.1	1.10209	0.185581	0.582254	0.318729	0.749932
ENSG00000232546.1	0.470498	0.185551	1.77754	0.104387	0.916862
ENSG00000226321.5	0.451248	0.185548	2.59384	0.0715339	0.942973		CROCC2
ENSG00000280302.1	0.38527	0.185372	2.93558	0.0631466	0.94965
ENSG00000254702.1	0.516558	0.185345	1.09177	0.169765	0.865195
ENSG00000007001.13	0.453582	0.185327	1.31233	0.14122	0.887696		UPP2
ENSG00000260597.1	0.854966	0.185296	0.849888	0.218025	0.82741
ENSG00000225032.5	3.77872	0.185246	0.331868	0.558192	0.576714
ENSG00000267587.1	1.02995	0.185117	0.651503	0.284138	0.776304
ENSG00000250162.1	3.81544	0.184967	0.35968	0.514254	0.607074		CSNK1A1P3
ENSG00000277758.6	0.84218	0.184606	1.12133	0.164632	0.869234
ENSG00000260461.1	1.40813	0.184528	0.510759	0.361282	0.717888
ENSG00000273188.1	0.790955	0.184446	0.654024	0.282017	0.77793
ENSG00000287646.1	0.546494	0.184392	0.941633	0.195822	0.84475
ENSG00000244062.1	0.389816	0.184224	2.32981	0.0790725	0.936975
ENSG00000002726.21	0.659397	0.184176	0.959868	0.191876	0.847839		AOC1
ENSG00000214203.4	1.65169	0.184148	0.417809	0.440747	0.659396		RPS4XP1
ENSG00000247853.2	1.87604	0.184116	0.398531	0.461986	0.644091
ENSG00000286224.1	0.502964	0.184101	1.20646	0.152595	0.878717
ENSG00000262049.1	4.83377	0.183915	0.28889	0.636628	0.524367
ENSG00000258875.6	4.07486	0.183809	0.316272	0.581174	0.561123
ENSG00000279217.1	0.609659	0.183771	1.0648	0.172588	0.862975
ENSG00000235897.1	1.78201	0.183654	0.409777	0.448182	0.654022		TM4SF19-AS1
ENSG00000233979.1	0.130939	0.183446	2.94058	0.0623844	0.950257		RPL22P21
ENSG00000235725.1	0.212285	0.183345	2.93872	0.0623894	0.950253
ENSG00000286649.1	0.165382	0.18315	2.93914	0.0623142	0.950313
ENSG00000227769.7	0.727588	0.182911	0.864421	0.211599	0.83242
ENSG00000105889.16	2.00938	0.182764	0.435437	0.419727	0.674685		STEAP1B
ENSG00000196335.13	4.77174	0.18276	0.314222	0.581629	0.560817		STK31
ENSG00000253873.6	0.977204	0.18269	0.630216	0.289885	0.771904		PCDHGA11
ENSG00000278774.1	1.44772	0.182627	0.551216	0.331316	0.740406		U2
ENSG00000240602.7	0.256667	0.182621	2.9379	0.0621606	0.950435		AADACP1
ENSG00000181856.15	4.583	0.182364	0.441865	0.412715	0.679815		SLC2A4
ENSG00000205682.2	0.749149	0.182223	0.803781	0.226708	0.820651
ENSG00000226005.5	0.827641	0.182018	1.21882	0.14934	0.881285		LINC02660
ENSG00000279568.1	1.84422	0.181732	0.521804	0.348276	0.727633
ENSG00000254997.4	1.27422	0.181696	0.54899	0.330963	0.740672		KRTAP5-9
ENSG00000174529.7	4.21916	0.18161	0.275943	0.658143	0.510446		TMEM81
ENSG00000287875.1	0.40982	0.181575	1.21559	0.149371	0.881261
ENSG00000250130.1	0.282529	0.181561	2.9032	0.0625383	0.950134		GAPDHP43
ENSG00000253123.4	2.2624	0.181442	0.48034	0.377737	0.705626
ENSG00000125804.14	0.439314	0.181416	1.60278	0.113188	0.909881		FAM182A
ENSG00000167355.8	0.263517	0.181395	2.93701	0.0617618	0.950753		OR51B5
ENSG00000275720.1	3.86123	0.181377	0.3011	0.602381	0.546921
ENSG00000179101.5	1.91987	0.181277	0.43951	0.412453	0.680007		H3P47
ENSG00000258699.1	0.308098	0.181208	2.93644	0.0617103	0.950794
ENSG00000286885.1	2.22506	0.181134	0.413399	0.438159	0.661271
ENSG00000185863.8	0.976638	0.181107	0.75174	0.240917	0.809619		TMEM210
ENSG00000258553.5	0.77405	0.180985	1.01577	0.178175	0.858586		PCNX4-DT
ENSG00000199568.1	0.858634	0.180866	0.735843	0.245795	0.805841		RNU5A-1
ENSG00000181085.15	5.03222	0.180813	0.334159	0.541098	0.58844		MAPK15
ENSG00000253666.2	2.19637	0.180681	0.438334	0.412199	0.680194
ENSG00000274093.1	1.59605	0.180517	0.464159	0.388912	0.697341
ENSG00000167851.15	5.21253	0.18039	0.319983	0.563748	0.572925		CD300A
ENSG00000240875.6	4.84664	0.180335	0.270014	0.66787	0.504217		LINC00886
ENSG00000251050.1	0.288082	0.180228	2.9393	0.0613166	0.951107		RBX1P2
ENSG00000180549.8	0.518608	0.180107	1.19041	0.151299	0.87974		FUT7
ENSG00000075702.19	3.78086	0.180042	0.328318	0.548376	0.583434		WDR62
ENSG00000161911.11	2.5141	0.179855	0.388159	0.463354	0.643111		TREML1
ENSG00000278370.1	0.168153	0.179853	2.93951	0.0611847	0.951212
ENSG00000198336.9	0.415198	0.179793	1.81052	0.0993047	0.920896		MYL4
ENSG00000175809.6	0.461575	0.179657	2.28282	0.0786994	0.937272		CBLL2
ENSG00000189350.13	0.855158	0.179338	0.700147	0.256144	0.79784		TOGARAM2
ENSG00000214198.8	4.73593	0.179141	0.290905	0.615806	0.538023		TTC41P
ENSG00000226556.2	0.197738	0.179109	2.93835	0.0609557	0.951395		NPM1P49
ENSG00000230091.6	4.39778	0.179042	0.341393	0.524446	0.599968		TMEM254-AS1
ENSG00000236722.1	0.904959	0.179017	1.16159	0.154113	0.87752
ENSG00000198286.10	5.16719	0.178961	0.300593	0.595359	0.551603		CARD11
ENSG00000247121.7	2.9633	0.178384	0.32653	0.546302	0.584858
ENSG00000272745.1	1.75917	0.178363	0.448984	0.397259	0.691177
ENSG00000268051.1	0.218378	0.178206	2.93779	0.0606599	0.95163
ENSG00000267552.6	1.35185	0.178188	0.589613	0.302212	0.762491
ENSG00000273091.1	0.494495	0.178108	1.19384	0.149189	0.881404
ENSG00000224984.1	0.375431	0.17807	2.33022	0.0764174	0.939087
ENSG00000184224.3	0.107393	0.177937	2.94154	0.0604911	0.951764		NDUFV1-DT
ENSG00000275850.1	0.376054	0.177911	1.81087	0.0982462	0.921737
ENSG00000155530.3	5.14454	0.177875	0.2952	0.602558	0.546803		LRGUK
ENSG00000249026.2	0.84913	0.177834	0.647404	0.274688	0.783556		CTNNA1P1
ENSG00000212605.1	3.88672	0.177414	0.356405	0.497789	0.618633		RNU1-56P
ENSG00000223820.5	3.23869	0.177407	0.343688	0.516188	0.605723		CFL1P1
ENSG00000241764.4	5.10451	0.177304	0.260008	0.681915	0.495292		CBLL1-AS1
ENSG00000264017.2	5.30913	0.17717	0.249495	0.710112	0.477635		RN7SL336P
ENSG00000197837.3	4.48635	0.177123	0.287147	0.616836	0.537343		H4-16
ENSG00000187726.9	0.73991	0.176774	1.04225	0.169607	0.865319		DNAJB13
ENSG00000180638.19	0.328957	0.176729	2.79847	0.063152	0.949645		SLC47A2
ENSG00000080166.16	1.51215	0.176692	0.660942	0.267333	0.789212		DCT
ENSG00000279659.1	1.4232	0.176689	0.492079	0.359067	0.719545
ENSG00000267586.7	2.70303	0.176575	0.394849	0.447197	0.654733		LINC00907
ENSG00000261159.1	3.65854	0.176554	0.335531	0.526194	0.598753
ENSG00000226900.2	0.619074	0.176008	1.36716	0.128739	0.897564
ENSG00000253799.1	0.688147	0.175924	0.79371	0.221648	0.824588		LINC01030
ENSG00000234332.1	0.484211	0.175848	1.41738	0.124065	0.901264		BCAS2P2
ENSG00000159708.18	4.01002	0.175526	0.365934	0.479666	0.631465		LRRC36
ENSG00000252615.1	0.744677	0.175507	0.731899	0.239797	0.810488		Y_RNA
ENSG00000234093.3	0.714934	0.17544	0.939478	0.186741	0.851863		RPS15AP11
ENSG00000272218.1	0.714174	0.175275	0.805206	0.217677	0.827681
ENSG00000088726.16	3.85662	0.175271	0.434077	0.403779	0.686375		TMEM40
ENSG00000278484.1	3.58231	0.175106	0.584136	0.29977	0.764353
ENSG00000214248.2	1.48736	0.175105	0.463046	0.378159	0.705312
ENSG00000180116.15	0.0806882	0.174879	2.94187	0.0594448	0.952598		C12orf40
ENSG00000214338.10	0.0832891	0.174736	2.94192	0.059395	0.952638		SOGA3
ENSG00000280245.1	0.155913	0.174684	2.93933	0.0594298	0.95261
ENSG00000237636.3	2.37182	0.174658	0.455165	0.383725	0.701182		ANKRD26P3
ENSG00000216863.10	2.06753	0.174303	0.437401	0.398498	0.690263		LY86-AS1
ENSG00000235101.1	2.13439	0.174258	0.435494	0.400137	0.689055		SETP9
ENSG00000274565.1	1.89923	0.173688	0.432665	0.401437	0.688098
ENSG00000271461.1	1.88659	0.173631	0.475936	0.36482	0.715246		CKAP2LP1
ENSG00000199566.1	0.15715	0.173593	2.94085	0.0590284	0.95293
ENSG00000049768.17	4.88372	0.173442	0.332634	0.521421	0.602073		FOXP3
ENSG00000203985.11	2.20614	0.173431	0.509143	0.340632	0.733381		LDLRAD1
ENSG00000138161.14	0.692185	0.172868	0.953373	0.181323	0.856114		CUZD1
ENSG00000287725.1	2.16279	0.172734	0.44715	0.3863	0.699275
ENSG00000231871.5	0.977851	0.172731	0.640099	0.26985	0.787276		IPO9-AS1
ENSG00000199867.1	0.264759	0.172235	2.93637	0.0586559	0.953226		Y_RNA
ENSG00000279196.1	0.476184	0.172179	1.29722	0.132729	0.894408
ENSG00000277831.1	1.8383	0.17217	0.468708	0.367329	0.713374
ENSG00000207385.1	3.16055	0.172158	0.338661	0.508348	0.611209		RNU6-310P
ENSG00000284693.1	4.25766	0.17204	0.273215	0.629687	0.5289		LINC02606
ENSG00000126233.2	0.0746236	0.171962	2.94177	0.0584551	0.953386		SLURP1
ENSG00000280067.1	0.822766	0.171942	0.727542	0.236332	0.813175
ENSG00000267649.1	0.383826	0.171868	1.46455	0.117352	0.906581
ENSG00000162526.7	1.20772	0.171853	0.533127	0.322349	0.747188		TSSK3
ENSG00000230118.1	0.921153	0.171814	0.666279	0.257872	0.796506
ENSG00000236782.7	0.291172	0.171712	2.89186	0.0593775	0.952651		ZNF593OS
ENSG00000235445.1	1.44184	0.171401	0.51478	0.332961	0.739164
ENSG00000211950.2	0.327197	0.171387	2.79316	0.0613594	0.951073		IGHV1-24
ENSG00000235817.2	0.306727	0.171274	2.83579	0.0603971	0.951839
ENSG00000267808.1	0.191286	0.171162	2.93847	0.0582489	0.95355
ENSG00000229666.1	1.99073	0.170973	0.39872	0.428806	0.668065		MAST4-AS1
ENSG00000223774.5	3.37107	0.170715	0.389904	0.437838	0.661504
ENSG00000235501.6	5.23719	0.170714	0.271441	0.628916	0.529404		CNN3-DT
ENSG00000269949.1	2.58539	0.170271	0.350425	0.4859	0.627038
ENSG00000227640.3	0.145217	0.169952	2.94114	0.0577846	0.95392		SOX21-AS1
ENSG00000259663.2	0.607043	0.16961	1.37128	0.123688	0.901563		ISL1-DT
ENSG00000169962.5	0.674274	0.169499	0.743809	0.22788	0.81974		TAS1R3
ENSG00000124103.10	1.71365	0.169464	0.443351	0.382234	0.702288		FAM209A
ENSG00000260701.2	1.35141	0.169374	1.01762	0.166442	0.86781
ENSG00000162630.6	1.08527	0.169329	0.604169	0.280267	0.779273		B3GALT2
ENSG00000238213.1	1.04546	0.169284	0.694178	0.243863	0.807337		TARDBPP2
ENSG00000180061.10	0.714713	0.169234	0.958554	0.176551	0.859861		TMEM150B
ENSG00000278156.2	4.03018	0.168894	0.298575	0.565667	0.57162		TSC22D1-AS1
ENSG00000228453.1	0.173193	0.168881	2.9396	0.0574504	0.954186		RPS15AP9
ENSG00000226686.8	2.67484	0.168849	0.405057	0.416854	0.676785		LINC01535
ENSG00000223979.2	0.560871	0.168818	1.04823	0.16105	0.872054		SMCR2
ENSG00000285571.1	0.11199	0.168782	2.94053	0.0573986	0.954228
ENSG00000207484.1	0.549527	0.16856	1.53011	0.110162	0.912281		Y_RNA
ENSG00000202058.1	0.793836	0.168544	0.821681	0.205121	0.837478		RN7SKP80
ENSG00000242810.1	2.92696	0.168427	0.392693	0.428903	0.667994		MRPL42P6
ENSG00000270096.1	2.92376	0.168212	0.358369	0.469381	0.638797
ENSG00000172232.10	0.213873	0.168145	2.93851	0.0572214	0.954369		AZU1
ENSG00000236194.3	0.775589	0.168082	0.749754	0.224182	0.822616
ENSG00000180745.5	0.602007	0.167977	1.19415	0.140667	0.888133		CLRN3
ENSG00000100739.11	2.62495	0.167932	0.450418	0.372835	0.709271		BDKRB1
ENSG00000181449.4	4.35527	0.167862	0.427426	0.392727	0.694521		SOX2
ENSG00000184022.4	0.0771604	0.167859	2.94171	0.0570615	0.954496		OR2T10
ENSG00000254154.8	2.37584	0.167768	0.417767	0.401584	0.68799		CRYZL2P-SEC16B
ENSG00000255441.1	0.0839513	0.167739	2.9417	0.0570211	0.954528		SIGLEC10-AS1
ENSG00000204934.10	5.02477	0.16759	0.257109	0.651825	0.514514		ATP6V0E2-AS1
ENSG00000120555.13	0.191255	0.16734	2.93869	0.0569438	0.95459		SEPTIN7P9
ENSG00000235449.2	3.15344	0.167191	0.349514	0.478353	0.632399
ENSG00000250896.1	1.16274	0.16717	0.52229	0.320071	0.748914		RNPS1P1
ENSG00000102057.10	1.65299	0.167075	0.40519	0.412338	0.680091		KCND1
ENSG00000235944.8	2.6713	0.16675	0.329237	0.506475	0.612523		ZNF815P
ENSG00000278732.1	3.7072	0.16671	0.30919	0.539182	0.589761		Metazoa_SRP
ENSG00000248540.3	2.2352	0.166571	0.380257	0.438049	0.661351
ENSG00000162676.12	3.64885	0.166482	0.355655	0.468099	0.639714		GFI1
ENSG00000207163.1	0.3989	0.166442	1.3186	0.126227	0.899553		RNU6-905P
ENSG00000274461.2	2.736	0.166266	0.411086	0.404455	0.685878		LINC02930
ENSG00000255320.1	1.6785	0.166227	0.495385	0.335551	0.73721
ENSG00000229795.2	0.336674	0.166058	2.93749	0.0565305	0.954919		RPS21P1
ENSG00000265791.1	3.06375	0.165772	0.319437	0.518953	0.603794
ENSG00000243746.1	0.324776	0.165677	2.8185	0.0587817	0.953126		EEF1A1P10
ENSG00000239774.1	0.404111	0.16564	1.61781	0.102385	0.918451		TTC14-DT
ENSG00000286825.1	0.427083	0.165594	2.28951	0.0723273	0.942341
ENSG00000058673.17	1.66973	0.165538	0.45411	0.364532	0.715461		ZC3H11A
ENSG00000131400.8	0.925253	0.165385	0.540828	0.3058	0.759757		NAPSA
ENSG00000281991.2	0.427847	0.165323	1.45124	0.113918	0.909303		TMEM265
ENSG00000231496.2	0.304622	0.165273	2.93511	0.056309	0.955096
ENSG00000256576.2	4.60334	0.165226	0.281749	0.586428	0.557588		LINC02361
ENSG00000211595.2	0.083257	0.16518	2.94173	0.0561504	0.955222		IGKJ3
ENSG00000233325.3	3.40198	0.165031	0.34301	0.481124	0.630428		MIPEPP3
ENSG00000248869.7	2.52702	0.164906	0.637816	0.258547	0.795985		LINC02511
ENSG00000170298.16	4.52177	0.164809	0.785012	0.209945	0.833711		LGALS9B
ENSG00000263360.2	0.0878677	0.164792	2.94163	0.0560205	0.955325		RN7SL134P
ENSG00000232613.6	0.495559	0.16472	2.00617	0.0821067	0.934562		LINC02576
ENSG00000050730.16	3.41488	0.164646	0.33678	0.488883	0.624925		TNIP3
ENSG00000177757.2	0.0870451	0.164628	2.94139	0.0559696	0.955366		FAM87B
ENSG00000278475.1	0.10618	0.164539	2.94137	0.0559394	0.95539
ENSG00000266019.1	1.02319	0.164471	0.553558	0.297116	0.766378		MIR3609
ENSG00000261663.1	0.225367	0.16439	2.93805	0.055952	0.95538
ENSG00000266994.1	0.390364	0.164308	2.06027	0.0797508	0.936435
ENSG00000260911.2	2.16262	0.164295	0.37196	0.441701	0.658705
ENSG00000273442.1	2.49263	0.164256	0.466241	0.352298	0.724615
ENSG00000285966.1	0.154261	0.164206	2.93876	0.0558759	0.955441
ENSG00000188993.4	1.29922	0.163956	0.518689	0.316096	0.751929		LRRC66
ENSG00000250567.1	0.636791	0.163926	2.93384	0.0558742	0.955442
ENSG00000273368.1	0.175153	0.163894	2.94023	0.055742	0.955547
ENSG00000173404.5	3.1067	0.163827	0.611591	0.267871	0.788799		INSM1
ENSG00000223916.1	0.232005	0.163767	2.93733	0.0557538	0.955538
ENSG00000224295.3	0.193454	0.163635	2.93801	0.055696	0.955584		OLFM5P
ENSG00000130427.3	0.79303	0.163287	0.774177	0.210916	0.832952		EPO
ENSG00000267004.1	0.404239	0.163193	1.30256	0.125287	0.900297
ENSG00000279127.1	0.406355	0.163173	2.93592	0.0555781	0.955678
ENSG00000275426.1	2.94861	0.16299	0.338657	0.481285	0.630314
ENSG00000274898.1	2.25092	0.162677	0.385769	0.421696	0.673247
ENSG00000204965.9	3.13632	0.162584	0.401463	0.404979	0.685493		PCDHA5
ENSG00000264647.1	0.998996	0.162519	0.598853	0.271385	0.786095
ENSG00000287535.1	2.46403	0.162321	2.93075	0.0553856	0.955831
ENSG00000259711.1	3.15833	0.162198	0.359838	0.450754	0.652167
ENSG00000269976.1	1.0853	0.162187	0.534556	0.303406	0.761581
ENSG00000234073.1	3.09516	0.162146	0.350351	0.462809	0.643501
ENSG00000149922.11	3.46155	0.161464	0.307692	0.524758	0.599751		TBX6
ENSG00000250135.1	1.77191	0.161359	0.442692	0.364494	0.71549
ENSG00000199237.1	0.617999	0.161236	0.937868	0.171917	0.863503		RNU6-834P
ENSG00000232034.1	2.60149	0.161225	0.442463	0.364381	0.715573
ENSG00000214402.7	0.508868	0.161001	1.43127	0.112488	0.910436		LCNL1
ENSG00000279613.1	3.09877	0.160994	0.36287	0.443669	0.657282
ENSG00000201785.1	0.109922	0.160978	2.94151	0.0547263	0.956357		SNORD117
ENSG00000150628.7	2.18696	0.160936	0.426343	0.37748	0.705817		SPATA4
ENSG00000258938.1	1.87425	0.160785	0.446505	0.360098	0.718774
ENSG00000129214.15	0.187581	0.160699	2.9391	0.0546765	0.956396		SHBG
ENSG00000257433.6	2.47264	0.160668	0.358474	0.448199	0.65401		RPAP3-DT
ENSG00000214273.4	1.9682	0.16054	0.536808	0.299064	0.764891		AGGF1P1
ENSG00000183979.8	0.498125	0.160379	1.27489	0.125798	0.899892		NPB
ENSG00000202239.1	0.472156	0.160311	1.55734	0.102939	0.918012		RNU6-396P
ENSG00000200455.1	0.069745	0.160268	2.94148	0.0544855	0.956548		RNU6-1112P
ENSG00000274135.1	1.54223	0.160247	0.492404	0.325437	0.74485		Metazoa_SRP
ENSG00000232054.1	0.0711652	0.160215	2.94129	0.0544711	0.95656		NPM1P34
ENSG00000253894.2	0.0775132	0.160187	2.94154	0.054457	0.956571
ENSG00000267115.1	0.706977	0.160176	0.760676	0.210571	0.833222
ENSG00000250983.1	0.0942285	0.160116	2.94146	0.054434	0.956589
ENSG00000150361.12	0.724863	0.160067	2.93512	0.0545349	0.956509		KLHL1
ENSG00000279594.1	0.226877	0.159757	2.93745	0.0543862	0.956628
ENSG00000287701.1	0.223852	0.159735	2.93885	0.054353	0.956654
ENSG00000154227.14	0.419086	0.159692	1.45183	0.109994	0.912414		CERS3
ENSG00000163357.11	0.663703	0.159256	0.892499	0.178438	0.858379		DCST1
ENSG00000242353.1	0.0750639	0.15898	2.94143	0.0540486	0.956896		RPL12P30
ENSG00000268472.2	3.07701	0.158946	0.338024	0.470221	0.638197
ENSG00000254119.5	1.61508	0.15873	0.530432	0.299246	0.764752		LINC02842
ENSG00000273177.1	0.0816174	0.158716	2.94125	0.053962	0.956965
ENSG00000225591.2	0.563929	0.158682	1.08677	0.146013	0.883911
ENSG00000270426.1	5.1529	0.158651	0.253936	0.624769	0.532123
ENSG00000241346.1	0.0911039	0.158602	2.94156	0.0539177	0.957001		SNRPCP11
ENSG00000249679.2	3.94608	0.15857	0.287597	0.55136	0.581387
ENSG00000212123.4	2.79494	0.158566	0.335557	0.472546	0.636537		PRR22
ENSG00000122735.16	2.83121	0.158445	0.521727	0.303693	0.761362		DNAI1
ENSG00000230184.1	0.55082	0.158212	1.05774	0.149576	0.881099		SMYD3-IT1
ENSG00000257599.3	1.37389	0.157567	0.556874	0.282949	0.777216		OVCH1-AS1
ENSG00000286940.1	0.516685	0.15747	1.52752	0.103089	0.917892		MICB-DT
ENSG00000270165.1	0.75606	0.15728	0.755159	0.208274	0.835015
ENSG00000274847.1	0.721974	0.157232	0.816007	0.192685	0.847206		MAFIP
ENSG00000213931.7	0.107782	0.157217	2.94019	0.0534718	0.957356		HBE1
ENSG00000235957.1	1.86024	0.157148	0.532495	0.295116	0.767906		COX7CP1
ENSG00000277873.1	0.299858	0.157059	2.47128	0.0635536	0.949326
ENSG00000267530.3	4.36629	0.157019	0.350491	0.447996	0.654156		LINC01836
ENSG00000249709.8	4.17437	0.15669	0.283052	0.553571	0.579872		ZNF564
ENSG00000268140.1	0.645945	0.156568	1.08516	0.144281	0.885279		PCGF7P
ENSG00000199751.1	1.02099	0.156543	0.728382	0.214918	0.829831		Y_RNA
ENSG00000242747.1	0.453618	0.156513	1.78782	0.0875439	0.930239
ENSG00000218713.1	0.442563	0.1565	1.42327	0.109958	0.912442
ENSG00000145063.15	0.310853	0.156448	2.93611	0.0532843	0.957505
ENSG00000153303.17	1.54628	0.156439	0.636873	0.245637	0.805963		FRMD1
ENSG00000183479.13	0.834915	0.156413	0.817274	0.191384	0.848224		TREX2
ENSG00000219085.1	0.988896	0.156387	0.718718	0.217591	0.827748		NPM1P37
ENSG00000280113.2	0.078459	0.156296	2.94149	0.0531349	0.957624
ENSG00000287336.1	0.565703	0.15615	1.17959	0.132377	0.894686
ENSG00000232871.8	0.611373	0.156149	0.943053	0.165578	0.868489		SEC1P
ENSG00000213659.4	0.701764	0.155997	0.787417	0.198113	0.842957		RSU1P3
ENSG00000222345.1	0.142638	0.155991	2.93935	0.05307	0.957676		SNORD19C
ENSG00000135638.14	1.86062	0.155987	0.89617	0.174059	0.861819		EMX1
ENSG00000227430.1	0.129185	0.155614	2.94014	0.0529273	0.95779		H3P9
ENSG00000225282.1	2.69853	0.155452	0.35197	0.441662	0.658734
ENSG00000283582.1	0.267004	0.155329	2.93701	0.0528867	0.957822		SULT6B2P
ENSG00000258231.5	0.26648	0.155317	2.93668	0.0528884	0.957821
ENSG00000228933.8	0.46532	0.155136	1.77729	0.0872879	0.930443
ENSG00000248473.2	0.456834	0.154965	1.78915	0.0866134	0.930979		LINC01962
ENSG00000223403.6	2.74164	0.154932	0.415896	0.372526	0.709501		MEG9
ENSG00000135409.11	0.293409	0.154825	2.8662	0.0540175	0.956921		AMHR2
ENSG00000196420.7	0.201365	0.15461	2.93994	0.0525896	0.958059		S100A5
ENSG00000260331.1	2.79138	0.15454	0.325815	0.47432	0.635272
ENSG00000288586.1	1.20564	0.154526	0.548933	0.281503	0.778325
ENSG00000214097.5	0.134778	0.154061	2.93984	0.0524047	0.958206		SMCO1
ENSG00000286194.1	3.1749	0.154032	0.408583	0.376991	0.70618
ENSG00000264529.1	1.1781	0.154013	0.594633	0.259005	0.795631		DNAJB6P8
ENSG00000108602.18	0.853824	0.15401	0.946693	0.162682	0.870769		ALDH3A1
ENSG00000286755.1	0.139789	0.15398	2.94107	0.0523549	0.958246
ENSG00000228541.1	0.170109	0.153873	2.93864	0.0523621	0.95824
ENSG00000236166.1	0.0886923	0.15385	2.94153	0.0523026	0.958288		LINC02921
ENSG00000264031.1	0.509728	0.153758	1.08857	0.141248	0.887674		ABHD15-AS1
ENSG00000267193.7	0.636394	0.153392	1.06719	0.143734	0.88571
ENSG00000286330.1	0.236581	0.153387	2.9372	0.0522224	0.958352
ENSG00000277737.3	0.187552	0.153292	2.93821	0.0521719	0.958392
ENSG00000160951.4	0.781237	0.153217	0.667146	0.229661	0.818355		PTGER1
ENSG00000163995.21	4.47061	0.153039	0.327109	0.467851	0.639891		ABLIM2
ENSG00000130270.16	1.80719	0.153034	0.450553	0.339657	0.734115		ATP8B3
ENSG00000285799.1	1.18145	0.152873	0.493807	0.30958	0.75688
ENSG00000229642.1	0.409328	0.152871	2.93582	0.0520708	0.958472
ENSG00000228262.10	0.460633	0.152816	1.43652	0.106379	0.915281		LINC01320
ENSG00000145526.12	0.314903	0.152806	2.83982	0.0538085	0.957088		CDH18
ENSG00000238042.5	0.800657	0.152802	0.931763	0.163993	0.869737		LINC02257
ENSG00000266744.1	4.71634	0.152667	0.29644	0.515001	0.606553
ENSG00000273855.1	1.60887	0.152664	0.412233	0.370334	0.711133
ENSG00000225854.2	0.0860418	0.15261	2.94138	0.0518836	0.958621
ENSG00000282989.1	1.80847	0.152605	0.492684	0.309742	0.756757		PDCL3P2
ENSG00000272305.5	3.05139	0.152399	0.352136	0.432786	0.66517
ENSG00000142449.13	0.426963	0.152329	2.93716	0.0518627	0.958638		FBN3
ENSG00000141314.13	1.17207	0.152222	0.601016	0.253275	0.800056		RHBDL3
ENSG00000182853.12	2.61886	0.152194	0.354932	0.428797	0.668071		VMO1
ENSG00000067840.13	1.98675	0.152169	0.426123	0.3571	0.721017		PDZD4
ENSG00000261586.2	0.501817	0.152166	1.74262	0.0873203	0.930417
ENSG00000270020.1	0.436804	0.151889	2.93634	0.0517271	0.958746
ENSG00000278390.5	3.43344	0.151811	0.310126	0.489513	0.624478
ENSG00000171595.14	0.150652	0.151567	2.93934	0.0515649	0.958875		DNAI2
ENSG00000236975.2	0.463088	0.151538	1.73878	0.0871517	0.930551		LINC02814
ENSG00000231728.5	1.17647	0.151535	0.503669	0.300862	0.763519		TMSB15B-AS1
ENSG00000226386.1	2.14578	0.151513	0.428395	0.353677	0.723581		PARD3-DT
ENSG00000283399.1	0.423015	0.151503	1.30692	0.115924	0.907713
ENSG00000287160.1	0.183166	0.151456	2.93859	0.0515405	0.958895
ENSG00000152822.14	0.530169	0.15123	1.05411	0.143468	0.885921		GRM1
ENSG00000286616.1	0.612261	0.151185	0.988987	0.152868	0.878502
ENSG00000264840.1	0.848508	0.151153	0.73173	0.206569	0.836346		RN7SL404P
ENSG00000287269.1	0.285322	0.150911	2.93685	0.0513854	0.959018
ENSG00000235829.1	0.809543	0.150831	0.651777	0.231416	0.816992		TBCAP2
ENSG00000272954.1	4.73407	0.150622	0.274078	0.549558	0.582623
ENSG00000101349.17	3.66873	0.150619	0.430098	0.350196	0.726191		PAK5
ENSG00000273890.1	0.131242	0.150417	2.93979	0.0511659	0.959193
ENSG00000272223.1	3.45689	0.150229	0.306764	0.489722	0.624331
ENSG00000243672.1	0.0842563	0.150186	2.94098	0.0510667	0.959272		RPS3AP40
ENSG00000132975.8	2.11352	0.150185	0.666571	0.225309	0.821739		GPR12
ENSG00000265000.1	0.836396	0.150157	1.07885	0.139182	0.889306		MARCHF10-DT
ENSG00000242852.7	3.23759	0.150155	0.335879	0.447051	0.654839		ZNF709
ENSG00000244558.6	4.55328	0.150093	0.314684	0.476963	0.633389		KCNK15-AS1
ENSG00000015413.9	1.7065	0.149908	0.426739	0.351286	0.725374		DPEP1
ENSG00000236095.1	0.15896	0.14984	2.93903	0.0509828	0.959339
ENSG00000178917.17	2.64422	0.149815	0.348932	0.429352	0.667667		ZNF852
ENSG00000272707.1	3.96184	0.149647	0.297391	0.503201	0.614823
ENSG00000177602.5	0.516743	0.149597	0.977486	0.153043	0.878365		HASPIN
ENSG00000260351.1	0.657484	0.149564	0.820201	0.182351	0.855308
ENSG00000256955.2	0.206522	0.149375	2.93756	0.0508502	0.959445
ENSG00000242431.2	0.183678	0.149372	2.93726	0.050854	0.959442
ENSG00000286502.1	0.481921	0.149365	2.23455	0.0668434	0.946706
ENSG00000224374.1	2.21922	0.149274	0.419905	0.355496	0.722218
ENSG00000233122.2	1.0014	0.149254	0.623252	0.239476	0.810737		CTAGE7P
ENSG00000200597.1	0.237476	0.149211	2.93786	0.0507888	0.959494		RNVU1-33
ENSG00000132744.8	0.968168	0.149164	0.62059	0.240358	0.810052		ACY3
ENSG00000273210.1	1.19663	0.149045	0.533926	0.279149	0.780131
ENSG00000272696.1	2.79927	0.149043	0.339104	0.439522	0.660284
ENSG00000136155.17	0.321459	0.148922	2.9354	0.050733	0.959538		SCEL
ENSG00000182329.14	1.7231	0.148829	0.585062	0.254381	0.799201		KIAA2012
ENSG00000236171.1	0.157552	0.148727	2.94007	0.0505863	0.959655		RPL12P26
ENSG00000237423.3	4.38241	0.148701	0.52018	0.285865	0.774982		LINC01522
ENSG00000134207.17	3.85803	0.148689	0.327488	0.45403	0.649808		SYT6
ENSG00000275580.1	3.86012	0.148625	0.306202	0.48538	0.627407
ENSG00000259684.1	3.85012	0.14861	0.510855	0.290905	0.771124
ENSG00000267192.1	1.25223	0.148567	2.68113	0.055412	0.95581
ENSG00000236809.2	2.47624	0.148271	0.385453	0.384667	0.700484		SNX25P1
ENSG00000196358.11	3.25281	0.148262	0.324933	0.456286	0.648184		NTNG2
ENSG00000266368.1	1.66372	0.148086	0.443939	0.333572	0.738702
ENSG00000232587.1	3.60116	0.148043	0.29686	0.498695	0.617994		EEF1A1P3
ENSG00000256278.1	0.882765	0.148031	0.703183	0.210516	0.833265
ENSG00000228506.2	4.33573	0.147888	0.267964	0.551893	0.581022
ENSG00000189430.13	1.27906	0.147854	0.665713	0.222098	0.824237		NCR1
ENSG00000253256.1	0.0775701	0.147486	2.94086	0.0501505	0.960002
ENSG00000217477.2	0.0840847	0.14747	2.94119	0.0501394	0.960011
ENSG00000200394.1	0.395089	0.147423	1.83132	0.0805008	0.935839		SNORA38B
ENSG00000106336.13	2.64169	0.147416	0.357532	0.412317	0.680107		FBXO24
ENSG00000286138.1	5.23071	0.147359	0.293384	0.502275	0.615474
ENSG00000177875.5	2.08524	0.146999	0.398473	0.368906	0.712198		CCDC184
ENSG00000174137.13	4.58768	0.146754	0.263848	0.556209	0.578068		FAM53A
ENSG00000176697.20	2.92862	0.146622	0.589694	0.248641	0.803638		BDNF
ENSG00000253106.1	5.08976	0.146588	0.283416	0.517218	0.605004
ENSG00000280374.1	1.0687	0.146575	0.743008	0.197272	0.843615
ENSG00000275491.1	0.392868	0.146423	2.06211	0.0710065	0.943393		LINC01730
ENSG00000241313.3	0.208376	0.146388	2.93894	0.0498099	0.960274		WWTR1-AS1
ENSG00000212539.2	1.38936	0.146241	0.544998	0.268333	0.788443		U3
ENSG00000213526.3	0.338747	0.146009	2.09424	0.0697192	0.944417		SETP8
ENSG00000260430.2	0.728719	0.145897	0.727054	0.200668	0.840958
ENSG00000225693.1	3.31229	0.145859	0.428145	0.340677	0.733347		LAGE3P1
ENSG00000180988.3	0.094272	0.145832	2.94135	0.0495797	0.960457		OR52N2
ENSG00000204511.3	2.28386	0.14579	0.728293	0.20018	0.84134		MCCD1
ENSG00000226989.1	0.178659	0.145658	2.94034	0.0495379	0.960491
ENSG00000250140.1	0.522524	0.145593	1.3839	0.105205	0.916213
ENSG00000226571.2	0.582044	0.145221	1.01174	0.143536	0.885867
ENSG00000245685.7	1.68291	0.14518	0.473631	0.306526	0.759204		FRG1-DT
ENSG00000279393.1	0.141267	0.145069	2.93893	0.0493611	0.960632
ENSG00000182325.11	2.71275	0.145006	0.372163	0.389631	0.69681		FBXL6
ENSG00000250251.6	4.21224	0.144805	0.28896	0.501125	0.616283		PKD1P6
ENSG00000114124.3	0.20264	0.144783	2.93831	0.0492744	0.960701		GRK7
ENSG00000163263.7	0.368582	0.144676	1.486	0.0973595	0.922441		CFAP141
ENSG00000125675.20	2.49648	0.144636	0.436874	0.33107	0.740592		GRIA3
ENSG00000270951.1	1.64051	0.144566	0.564076	0.256289	0.797728
ENSG00000256463.9	0.333383	0.144553	2.93538	0.049245	0.960724		SALL3
ENSG00000212306.1	3.32268	0.144518	0.325103	0.444531	0.656658		Y_RNA
ENSG00000091137.14	2.82042	0.144503	0.419797	0.34422	0.730681		SLC26A4
ENSG00000250961.2	0.439545	0.144393	2.61389	0.0552404	0.955947
ENSG00000252224.1	0.319221	0.143976	2.44816	0.0588099	0.953104		RNU4ATAC15P
ENSG00000100095.19	0.90849	0.143927	0.712169	0.202097	0.839841		SEZ6L
ENSG00000241520.1	1.22966	0.143923	0.542322	0.265384	0.790714
ENSG00000213648.11	0.658592	0.143689	1.08869	0.131984	0.894997		SULT1A4
ENSG00000197882.3	0.249806	0.143634	2.93653	0.0489127	0.960989		OR7E13P
ENSG00000171872.5	0.861843	0.143601	1.02428	0.140197	0.888504		KLF17
ENSG00000261312.1	0.190907	0.143548	2.93982	0.048829	0.961056
ENSG00000177627.11	0.967269	0.143533	0.646846	0.221896	0.824394		C12orf54
ENSG00000256433.3	2.54837	0.143346	0.412204	0.347755	0.728024
ENSG00000188324.4	0.0885191	0.143261	2.94112	0.0487096	0.961151		OR6C6
ENSG00000140932.10	0.797533	0.143182	0.6544	0.218799	0.826807		CMTM2
ENSG00000144460.12	0.548835	0.143121	1.72942	0.082757	0.934045		NYAP2
ENSG00000244146.1	0.252659	0.143108	2.9384	0.0487027	0.961156
ENSG00000186451.2	0.412539	0.142863	1.31832	0.108368	0.913704		SPATA12
ENSG00000188620.11	1.26523	0.142707	2.02113	0.0706072	0.94371		HMX3
ENSG00000157551.19	2.98731	0.142666	0.371383	0.384149	0.700868		KCNJ15
ENSG00000141744.4	4.00299	0.142555	0.593686	0.240118	0.810239		PNMT
ENSG00000248801.7	1.24337	0.142454	0.746152	0.190918	0.84859		C8orf34-AS1
ENSG00000275228.1	0.327118	0.142452	2.42026	0.0588582	0.953065
ENSG00000136928.7	0.260891	0.142418	2.93813	0.0484721	0.96134		GABBR2
ENSG00000226801.2	0.784968	0.142238	0.824453	0.172524	0.863025		OSTCP8
ENSG00000174460.4	0.330405	0.142151	1.66503	0.0853744	0.931964		ZCCHC12
ENSG00000258867.6	4.09967	0.142148	0.328938	0.432142	0.665638		LINC01146
ENSG00000203804.5	0.776092	0.141889	0.76968	0.184348	0.853741		ADAMTSL4-AS1
ENSG00000093134.15	0.940311	0.141732	0.897204	0.157971	0.87448		VNN3P
ENSG00000270130.1	3.89628	0.141642	0.30283	0.467727	0.63998
ENSG00000234618.1	0.564409	0.141562	1.1927	0.11869	0.905521		RPSAP9
ENSG00000137757.11	1.25451	0.140851	0.598505	0.235338	0.813946		CASP5
ENSG00000254090.1	0.323995	0.140836	2.4518	0.0574418	0.954193		MTND2P32
ENSG00000237711.1	0.142819	0.140831	2.93921	0.0479145	0.961784		MTCO3P11
ENSG00000287916.1	0.306795	0.140713	2.93774	0.0478984	0.961797
ENSG00000178125.14	2.09231	0.140684	0.42688	0.329564	0.741729		PPP1R42
ENSG00000285884.1	2.66819	0.140507	0.35532	0.395438	0.69252
ENSG00000274834.1	0.149436	0.140442	2.93988	0.0477712	0.961899
ENSG00000273154.3	0.196852	0.140405	2.93871	0.0477777	0.961893
ENSG00000255282.6	0.788032	0.140323	0.805815	0.174138	0.861757		WTAPP1
ENSG00000139547.8	5.07558	0.140302	0.396766	0.353614	0.723629		RDH16
ENSG00000235381.1	3.22554	0.140274	0.338302	0.414641	0.678405
ENSG00000231890.8	3.90148	0.140219	0.26978	0.519754	0.603235		DARS1-AS1
ENSG00000213973.9	1.44557	0.140046	0.538519	0.260058	0.794819		ZNF99
ENSG00000250604.1	0.289345	0.13998	2.93735	0.0476554	0.961991
ENSG00000070601.10	0.833589	0.139967	0.892971	0.156744	0.875447		FRMPD1
ENSG00000269906.1	4.98694	0.139927	0.272365	0.513749	0.607427
ENSG00000243410.1	2.72669	0.139905	0.322346	0.434022	0.664272		PSMD6-AS1
ENSG00000116983.13	0.532191	0.13981	1.17887	0.118597	0.905595		HPCAL4
ENSG00000230021.10	0.157778	0.139695	2.93992	0.0475166	0.962102
ENSG00000268518.1	0.176821	0.139586	2.93871	0.047499	0.962116
ENSG00000266777.1	1.21617	0.139531	0.539562	0.258601	0.795943		SH3GL1P1
ENSG00000227394.1	2.0389	0.139517	0.384111	0.36322	0.716441		RPL11P1
ENSG00000286888.1	5.10328	0.139398	0.319068	0.436891	0.66219
ENSG00000162892.16	1.07269	0.139224	0.765427	0.18189	0.855669		IL24
ENSG00000267401.2	0.0899057	0.139092	2.94082	0.0472969	0.962277
ENSG00000156509.14	2.48769	0.138872	0.353869	0.392438	0.694734		FBXO43
ENSG00000078549.15	2.29718	0.138729	0.436318	0.317954	0.75052		ADCYAP1R1
ENSG00000248015.7	0.272325	0.138551	2.92458	0.0473746	0.962215
ENSG00000275476.1	4.66087	0.138531	0.271853	0.509581	0.610345
ENSG00000251774.1	0.346049	0.138526	2.39572	0.0578222	0.95389		RNU6-377P
ENSG00000107018.8	1.57606	0.138495	0.592439	0.233771	0.815162		RLN1
ENSG00000254303.1	0.416147	0.138328	1.61849	0.085467	0.93189
ENSG00000283265.1	0.114714	0.138261	2.9408	0.0470147	0.962501
ENSG00000286861.1	0.175467	0.138138	2.93887	0.0470039	0.96251
ENSG00000242110.8	4.08147	0.138137	0.280743	0.492039	0.622692		AMACR
ENSG00000170891.11	5.14238	0.138077	0.37306	0.370121	0.711292		CYTL1
ENSG00000287052.1	0.116158	0.13802	2.94117	0.046927	0.962571
ENSG00000256271.1	0.349425	0.137769	1.49021	0.0924496	0.926341		CACNA1C-AS2
ENSG00000272839.1	0.597358	0.137741	1.00383	0.137216	0.89086
ENSG00000252130.1	0.674727	0.137732	0.758803	0.181513	0.855965		RNU6-1045P
ENSG00000242683.1	0.997014	0.137634	0.665249	0.206891	0.836095		RPL12P21
ENSG00000233956.1	1.58629	0.137607	0.483117	0.284831	0.775774		BTF3P6
ENSG00000236525.1	0.594446	0.137517	1.04005	0.132221	0.894809
ENSG00000199313.1	2.58578	0.137429	0.37887	0.362734	0.716804		RNU4-82P
ENSG00000178343.5	1.26044	0.137302	0.623284	0.220289	0.825646		SHISA3
ENSG00000239941.1	0.943693	0.137236	0.694719	0.197542	0.843403		LINC02917
ENSG00000206756.1	0.237703	0.137208	2.93785	0.0467034	0.96275		Y_RNA
ENSG00000164161.10	2.28747	0.137138	0.513345	0.267146	0.789357		HHIP
ENSG00000231124.1	0.438952	0.136997	1.40914	0.0972209	0.922551		UBE2V1P11
ENSG00000235875.3	0.424893	0.136979	2.29122	0.0597843	0.952327		ARHGEF7-AS2
ENSG00000253923.2	3.50164	0.136702	0.334971	0.4081	0.6832
ENSG00000047617.16	3.63948	0.136299	0.342342	0.398138	0.690528		ANO2
ENSG00000148123.15	0.987081	0.136152	0.960359	0.141772	0.88726		PLPPR1
ENSG00000182379.10	2.57946	0.136049	0.403561	0.33712	0.736026		NXPH4
ENSG00000261064.1	3.33502	0.13594	0.331714	0.40981	0.681945		LINC02256
ENSG00000205333.5	1.19442	0.135931	0.610383	0.222697	0.823771		GOLGA2P1
ENSG00000251389.1	0.387319	0.135856	1.82572	0.0744125	0.940682		YTHDF1P1
ENSG00000230461.9	0.313359	0.135839	1.89585	0.0716505	0.94288		PROX1-AS1
ENSG00000158022.7	4.23606	0.13576	0.430648	0.315245	0.752576		TRIM63
ENSG00000152705.8	1.44945	0.135688	0.46573	0.291346	0.770787		CATSPER3
ENSG00000250020.1	0.174005	0.135524	2.94	0.0460965	0.963233
ENSG00000236204.6	2.42434	0.135523	0.370615	0.36567	0.714611		LINC01376
ENSG00000240322.3	3.02855	0.135456	0.341428	0.396734	0.691564		RN7SL481P
ENSG00000244756.1	0.752338	0.135449	0.878321	0.154214	0.877441
ENSG00000214067.2	3.62979	0.135366	0.333597	0.405776	0.684907
ENSG00000256616.3	2.18706	0.13531	0.374337	0.361467	0.717751
ENSG00000128346.11	0.363983	0.135293	1.84117	0.0734818	0.941423		C22orf23
ENSG00000254713.2	0.091797	0.135237	2.94089	0.0459849	0.963322		HNRNPA1P72
ENSG00000149654.11	2.05551	0.135128	0.502994	0.268647	0.788201		CDH22
ENSG00000219329.1	0.908113	0.135097	0.599782	0.225243	0.82179
ENSG00000288663.1	2.86742	0.134921	0.340774	0.395927	0.692159
ENSG00000274319.1	0.902816	0.134827	0.6335	0.212828	0.831461		RPSAP73
ENSG00000254748.1	0.327405	0.134773	2.93702	0.0458877	0.9634		HNRNPCP8
ENSG00000259032.2	1.35227	0.134693	0.545362	0.24698	0.804924		ENSAP2
ENSG00000274105.1	1.98381	0.134609	0.440088	0.305869	0.759704
ENSG00000279353.1	0.386514	0.13449	1.83015	0.0734857	0.94142
ENSG00000236359.1	0.241313	0.134461	2.93784	0.0457685	0.963495		OR51B8P
ENSG00000228903.7	4.95587	0.134394	0.307314	0.437317	0.661882		RASA4CP
ENSG00000230397.1	0.935955	0.134377	0.769299	0.174674	0.861335		SPTLC1P1
ENSG00000287519.1	1.26132	0.134276	0.680843	0.197221	0.843655
ENSG00000202468.1	0.308498	0.134273	2.93571	0.0457377	0.963519		RNU4-17P
ENSG00000234405.2	0.494254	0.134234	1.06006	0.126629	0.899234
ENSG00000286944.1	0.150489	0.133922	2.93924	0.0455634	0.963658
ENSG00000223508.5	5.3239	0.133899	0.257788	0.519414	0.603472		RPL23AP53
ENSG00000111012.10	2.77412	0.133863	0.422895	0.316538	0.751594		CYP27B1
ENSG00000152207.8	3.88819	0.133795	0.340662	0.39275	0.694504		CYSLTR2
ENSG00000261736.1	0.276386	0.133604	2.52266	0.0529615	0.957763
ENSG00000176723.10	3.91383	0.133598	0.319367	0.418322	0.675712		ZNF843
ENSG00000244131.2	0.477225	0.133523	1.01577	0.131451	0.895419		RPSAP51
ENSG00000272562.2	2.7251	0.133489	0.340085	0.392517	0.694676		H3-3A-DT
ENSG00000160949.17	1.37806	0.133485	0.540583	0.246928	0.804964		TONSL
ENSG00000198598.7	5.0033	0.133333	0.308495	0.432205	0.665593		MMP17
ENSG00000160683.5	2.00318	0.133233	0.598259	0.222701	0.823768		CXCR5
ENSG00000180287.17	0.993298	0.132856	0.697035	0.190602	0.848837		PLD5
ENSG00000269896.2	4.86232	0.132722	0.267079	0.49694	0.619232
ENSG00000078579.9	1.13611	0.132712	0.788271	0.168358	0.866301		FGF20
ENSG00000250001.1	2.16889	0.132534	0.42015	0.315445	0.752424
ENSG00000118160.14	0.924779	0.132522	1.06131	0.124866	0.900629		SLC8A2
ENSG00000259378.1	2.03905	0.132462	0.413765	0.320139	0.748863		DCAF13P3
ENSG00000182885.17	0.523854	0.13244	1.71961	0.0770178	0.938609		ADGRG3
ENSG00000274736.5	0.548216	0.132424	2.18176	0.0606961	0.951601		CCL23
ENSG00000272382.1	0.524241	0.132312	1.01937	0.129798	0.896726
ENSG00000257259.3	0.296028	0.132081	2.4637	0.0536107	0.957245		LINC02388
ENSG00000251193.1	0.163599	0.132074	2.94013	0.0449211	0.96417
ENSG00000244234.3	2.06658	0.131954	0.376035	0.350908	0.725657		GMCL2
ENSG00000261216.1	0.417419	0.131896	1.20321	0.10962	0.912711
ENSG00000280327.1	4.9731	0.13172	0.269486	0.488783	0.624995
ENSG00000254330.1	0.327764	0.131394	2.42853	0.0541043	0.956852
ENSG00000127325.19	1.25621	0.131334	0.639906	0.205239	0.837385		BEST3
ENSG00000201164.1	3.02592	0.131231	0.366687	0.357883	0.720431		RNU4-36P
ENSG00000167600.14	3.68089	0.131181	0.309628	0.423673	0.671804		CYP2S1
ENSG00000270084.2	2.88061	0.131059	0.325099	0.403135	0.686849		GAS5-AS1
ENSG00000141255.13	0.225767	0.131035	2.9382	0.0445971	0.964428		SPATA22
ENSG00000260233.3	3.98465	0.131034	0.312471	0.419347	0.674963		ZNRD2-DT
ENSG00000100373.10	0.58089	0.131007	2.44872	0.0535003	0.957333		UPK3A
ENSG00000279811.1	0.505231	0.130933	1.15723	0.113144	0.909916
ENSG00000226829.2	0.155837	0.130771	2.93854	0.0445022	0.964504
ENSG00000178162.8	3.56264	0.130734	0.502897	0.259962	0.794893		FAR2P2
ENSG00000253746.1	4.77879	0.130483	0.300931	0.433597	0.664581
ENSG00000250584.3	0.17642	0.13023	2.93856	0.0443176	0.964651		LINC01511
ENSG00000236501.6	1.4764	0.130202	0.543766	0.239445	0.81076
ENSG00000229754.1	3.99372	0.129936	0.500155	0.259791	0.795025		CXCR2P1
ENSG00000269938.1	2.05279	0.129787	0.409445	0.316983	0.751257
ENSG00000236268.6	0.396842	0.129744	2.66359	0.0487102	0.96115		LINC01361
ENSG00000238745.1	0.578167	0.129716	0.867831	0.149471	0.881182
ENSG00000253915.1	0.384346	0.129653	1.80941	0.071655	0.942876		MAPRE1P1
ENSG00000239445.6	1.44983	0.129629	0.45995	0.281833	0.778072		ST3GAL6-AS1
ENSG00000095752.7	3.39683	0.129609	0.344602	0.376112	0.706833		IL11
ENSG00000225762.1	0.193006	0.129606	2.93808	0.0441126	0.964815		LINC01389
ENSG00000257509.1	0.272873	0.12952	2.19073	0.0591222	0.952855
ENSG00000225518.3	1.79177	0.129318	0.432395	0.299075	0.764883		LINC01703
ENSG00000242412.1	1.13257	0.129311	0.573309	0.225552	0.82155		DBIL5P2
ENSG00000249142.1	4.42413	0.129069	0.321843	0.40103	0.688398
ENSG00000261051.1	1.96229	0.128559	0.425612	0.302057	0.762609
ENSG00000272360.1	1.56259	0.128529	0.521439	0.24649	0.805303
ENSG00000264660.2	0.739586	0.128347	1.07778	0.119084	0.905209
ENSG00000164669.13	4.33923	0.12809	0.274898	0.465956	0.641247		INTS4P1
ENSG00000256708.1	0.45203	0.128076	1.09316	0.117162	0.906732
ENSG00000150510.17	5.18621	0.127651	0.298764	0.427265	0.669187		FAM124A
ENSG00000133958.13	2.37134	0.127557	0.386236	0.330255	0.741207		UNC79
ENSG00000243508.1	3.66373	0.127522	0.33143	0.384762	0.700414		DNAJB6P7
ENSG00000232774.8	1.45799	0.127492	0.456745	0.279133	0.780143
ENSG00000101353.15	3.76807	0.127334	0.303303	0.419825	0.674613		MROH8
ENSG00000205702.11	0.823039	0.127044	0.894364	0.142049	0.887041		CYP2D7
ENSG00000279030.1	1.19493	0.12687	0.59554	0.213035	0.8313
ENSG00000270550.1	1.32476	0.126845	0.734938	0.172593	0.862971		IGHV3-30
ENSG00000270557.1	2.98819	0.126704	0.352365	0.359582	0.719159
ENSG00000131849.12	5.15725	0.126633	0.277531	0.456284	0.648186		ZNF132
ENSG00000200829.1	0.220389	0.126625	2.93902	0.0430839	0.965635		Y_RNA
ENSG00000251637.6	1.99495	0.126553	0.45953	0.275397	0.783012		LINC02754
ENSG00000253054.1	1.45693	0.126439	0.490402	0.257828	0.79654		RNU7-77P
ENSG00000217643.1	0.6618	0.126365	0.984313	0.128379	0.897849		PTGES3P2
ENSG00000246228.6	0.88221	0.126363	1.27794	0.0988805	0.921233		CASC8
ENSG00000168852.13	5.19523	0.12628	0.258712	0.48811	0.625472		TPTE2P5
ENSG00000226822.3	2.42073	0.126261	0.454869	0.277576	0.781338		LINC02785
ENSG00000242600.8	1.24121	0.126252	0.604524	0.208846	0.834569		MBL1P
ENSG00000225419.1	0.780824	0.126233	0.668721	0.188768	0.850275		RPL21P3
ENSG00000260714.1	1.62744	0.126217	0.46955	0.268803	0.788081
ENSG00000235436.10	4.09961	0.126158	0.459081	0.274806	0.783465		DPY19L2P4
ENSG00000250971.3	2.26685	0.126031	0.39515	0.318943	0.749769
ENSG00000285813.1	0.622251	0.126016	0.949379	0.132735	0.894403
ENSG00000049247.14	1.00654	0.12577	1.49703	0.0840128	0.933046		UTS2
ENSG00000232891.1	0.652979	0.125644	0.847011	0.148338	0.882076
ENSG00000265479.7	1.3755	0.125568	0.533983	0.235153	0.81409		DTX2P1-UPK3BP1-PMS2P11
ENSG00000259601.2	0.258248	0.125525	2.93725	0.0427354	0.965912
ENSG00000287189.1	0.752582	0.125311	1.47336	0.0850508	0.932221
ENSG00000196550.11	0.678453	0.125144	0.791596	0.15809	0.874386		FAM72A
ENSG00000226652.3	1.58546	0.125064	0.488952	0.255779	0.798122		PSMD10P2
ENSG00000251552.1	0.404359	0.125024	2.02187	0.061836	0.950693		COQ10BP2
ENSG00000280378.1	3.24708	0.124913	0.360086	0.346896	0.728669
ENSG00000226472.8	1.7111	0.124858	0.440258	0.283602	0.776715
ENSG00000228835.1	1.43525	0.12478	0.725802	0.17192	0.863501
ENSG00000146147.15	0.331868	0.124753	2.42341	0.0514782	0.958945		MLIP
ENSG00000238121.6	4.04589	0.124681	0.34996	0.356273	0.721636		LINC00426
ENSG00000234825.3	1.12867	0.124631	0.600113	0.20768	0.835479		XRCC6P2
ENSG00000138030.13	2.41322	0.124611	0.368773	0.337907	0.735434		KHK
ENSG00000183426.17	3.34387	0.124598	0.345659	0.360466	0.718499		NPIPA1
ENSG00000213413.2	0.665079	0.124581	1.36593	0.0912059	0.927329		PVRIG
ENSG00000182348.7	3.31914	0.124553	2.12307	0.0586663	0.953218		ZNF804B
ENSG00000231490.1	1.03561	0.12437	0.586455	0.21207	0.832052		RPL7L1P2
ENSG00000205929.11	0.125343	0.124264	2.94029	0.0422625	0.966289		C21orf62
ENSG00000230212.6	0.545171	0.124185	2.93598	0.0422976	0.966261		CBR1-AS1
ENSG00000236700.6	0.33638	0.124174	2.93654	0.0422858	0.966271		LINC01010
ENSG00000146005.4	0.574788	0.123879	0.967202	0.12808	0.898085		PSD2
ENSG00000273300.1	2.80791	0.123812	0.332275	0.37262	0.709432
ENSG00000228115.1	1.01911	0.123807	0.606673	0.204075	0.838295
ENSG00000263280.2	2.66364	0.123601	0.377343	0.327557	0.743247
ENSG00000257043.1	2.33045	0.123219	0.398462	0.309237	0.757141		SRSF3P1
ENSG00000163817.16	4.58029	0.123142	0.415686	0.296237	0.767049		SLC6A20
ENSG00000279570.1	0.468973	0.122954	1.16752	0.105312	0.916128
ENSG00000286736.1	0.721799	0.122951	1.32908	0.0925081	0.926294
ENSG00000240759.1	2.2864	0.12282	0.464573	0.264373	0.791493		RPS27P21
ENSG00000224820.2	0.947534	0.122777	0.665466	0.184499	0.853622		BTF3P4
ENSG00000234917.2	2.60537	0.122618	0.371602	0.329972	0.741421
ENSG00000241829.1	4.20417	0.122352	0.357873	0.341888	0.732435		RPL21P54
ENSG00000287759.1	2.0954	0.122321	0.395985	0.308903	0.757396
ENSG00000276103.1	0.27114	0.12229	2.93408	0.0416792	0.966754		U4
ENSG00000162650.17	1.8542	0.122206	0.404081	0.302431	0.762324		ATXN7L2
ENSG00000130720.13	4.18308	0.122188	0.588854	0.207501	0.835619		FIBCD1
ENSG00000137441.8	1.59454	0.122171	0.683952	0.178626	0.858232		FGFBP2
ENSG00000238199.1	0.124324	0.122032	2.94038	0.0415023	0.966895		UBE2V2P3
ENSG00000220505.2	0.204772	0.12194	2.93785	0.0415064	0.966892		EIF4EBP2P3
ENSG00000103316.12	2.57344	0.1219	0.435785	0.279726	0.779688		CRYM
ENSG00000186431.19	0.399541	0.121883	2.6892	0.045323	0.96385		FCAR
ENSG00000085465.13	4.31604	0.12177	0.280771	0.433697	0.664508		OVGP1
ENSG00000277662.1	4.09956	0.121579	0.295816	0.410995	0.681076
ENSG00000232553.3	0.619593	0.121342	0.680278	0.178371	0.858432		CLK2P1
ENSG00000257829.1	0.97111	0.121321	0.721801	0.16808	0.86652
ENSG00000150045.12	3.99697	0.121246	0.340862	0.355703	0.722063		KLRF1
ENSG00000260807.7	4.45772	0.120991	0.391603	0.308962	0.75735		CEROX1
ENSG00000250740.1	0.160232	0.120938	2.93872	0.0411534	0.967174
ENSG00000214546.4	0.457326	0.120865	1.27646	0.0946883	0.924562
ENSG00000273727.1	0.139566	0.12078	2.93939	0.04109	0.967224		U1
ENSG00000269873.1	0.979281	0.120386	0.573899	0.209768	0.833848
ENSG00000179046.9	0.298085	0.120097	2.93604	0.0409046	0.967372		TRIML2
ENSG00000268744.1	5.22959	0.119803	0.242527	0.493978	0.621322
ENSG00000233028.1	1.57909	0.119768	0.989195	0.121076	0.903631
ENSG00000186777.12	2.85372	0.119762	0.423616	0.282712	0.777397		ZNF732
ENSG00000258856.2	0.163795	0.119738	2.93848	0.0407484	0.967497
ENSG00000286652.1	3.33422	0.119601	0.346068	0.345599	0.729644
ENSG00000264006.8	0.347394	0.119561	1.84463	0.0648158	0.948321		AKR1C8P
ENSG00000231762.1	0.0892825	0.119543	2.94126	0.0406435	0.96758
ENSG00000121380.12	3.21292	0.119501	0.411429	0.290453	0.771469		BCL2L14
ENSG00000102924.12	3.36564	0.119274	0.451937	0.263918	0.791843		CBLN1
ENSG00000258465.8	0.533509	0.119081	1.26459	0.0941654	0.924978
ENSG00000259449.1	0.166826	0.118927	2.93979	0.0404541	0.967731		NIFKP8
ENSG00000260625.3	2.30225	0.118888	0.373038	0.318704	0.749951
ENSG00000230084.6	1.65551	0.118774	0.433669	0.273881	0.784176		ZBTB47-AS1
ENSG00000207248.1	1.81354	0.11871	0.443955	0.267391	0.789168		RNU6-1005P
ENSG00000273027.1	2.14369	0.118695	0.455231	0.260735	0.794297
ENSG00000201592.1	1.86475	0.118644	0.494753	0.239805	0.810482
ENSG00000264007.1	0.152636	0.118209	2.93899	0.0402211	0.967917
ENSG00000279968.3	1.65234	0.118179	0.507288	0.232962	0.815791		CCDC28A-AS1
ENSG00000262079.1	0.186032	0.118168	2.93875	0.0402102	0.967926
ENSG00000226132.1	3.14949	0.118137	0.356239	0.331624	0.740173		RPS3AP46
ENSG00000227525.4	1.11824	0.117938	0.534055	0.220835	0.825221		RPL7P6
ENSG00000255000.1	0.145028	0.117844	2.94049	0.0400761	0.968032
ENSG00000259188.6	0.13037	0.117783	2.93951	0.0400688	0.968038
ENSG00000223855.2	0.939313	0.117728	0.683306	0.172291	0.863208		PDGFA-DT
ENSG00000273765.1	0.340879	0.117714	1.65002	0.071341	0.943126
ENSG00000184374.3	0.857776	0.117685	0.659839	0.178354	0.858445		COLEC10
ENSG00000285077.2	1.76933	0.117656	0.436251	0.269698	0.787393		ARHGAP11B
ENSG00000145113.22	0.403713	0.117652	2.0341	0.05784	0.953876		MUC4
ENSG00000263745.7	0.739896	0.117613	1.58742	0.0740906	0.940938
ENSG00000255256.1	0.415326	0.117596	1.79646	0.0654598	0.947808
ENSG00000120907.18	0.306352	0.117563	2.93689	0.0400296	0.96807		ADRA1A
ENSG00000172005.11	1.44009	0.117412	0.685393	0.171306	0.863983		MAL
ENSG00000273771.1	1.23803	0.117397	0.603754	0.194445	0.845827
ENSG00000251252.1	0.358866	0.117297	2.74291	0.0427639	0.96589		MTND2P31
ENSG00000236081.1	0.461405	0.117293	2.9362	0.0399474	0.968135		ELFN1-AS1
ENSG00000280927.1	0.42088	0.117273	1.44967	0.0808964	0.935524		CTBP1-AS
ENSG00000277173.1	0.643339	0.117268	0.794018	0.147689	0.882588
ENSG00000197653.16	1.37385	0.117207	0.652503	0.179627	0.857445		DNAH10
ENSG00000276853.1	2.60176	0.116991	0.345918	0.338204	0.735209
ENSG00000187105.9	4.55994	0.116527	0.322919	0.360854	0.718209		HEATR4
ENSG00000180815.15	0.349177	0.116456	1.84997	0.0629502	0.949806		MAP3K15
ENSG00000280392.1	0.463282	0.116416	1.59359	0.0730525	0.941764
ENSG00000162062.15	3.7539	0.116393	0.334047	0.348435	0.727514		TEDC2
ENSG00000229727.7	0.944861	0.116379	0.738821	0.15752	0.874835
ENSG00000250302.3	0.852544	0.116333	0.769794	0.151123	0.879879		LINC01618
ENSG00000109667.12	1.96619	0.116252	0.401393	0.289621	0.772106		SLC2A9
ENSG00000262152.7	1.05491	0.116229	0.646104	0.179892	0.857237		GREP1
ENSG00000286601.1	0.645186	0.116017	1.17257	0.098942	0.921184
ENSG00000237859.2	2.25213	0.115725	0.373909	0.309501	0.75694		EEF1A1P31
ENSG00000285715.1	0.161111	0.115717	2.93899	0.0393729	0.968593
ENSG00000286121.1	0.749445	0.115592	0.745702	0.155011	0.876813
ENSG00000274997.2	0.243974	0.115549	2.93745	0.0393364	0.968622		H2AC12
ENSG00000224746.2	3.05956	0.115487	0.531245	0.21739	0.827905
ENSG00000221947.8	0.98432	0.115414	0.695017	0.16606	0.86811		XKR9
ENSG00000235086.1	0.320252	0.115306	2.80457	0.0411137	0.967205		FNDC1-IT1
ENSG00000249713.1	0.649373	0.115013	0.977283	0.117686	0.906316
ENSG00000260691.7	1.12839	0.114998	0.768592	0.149622	0.881063		ANKRD20A1
ENSG00000107165.13	0.919101	0.114988	1.17114	0.0981845	0.921786		TYRP1
ENSG00000273192.1	1.03803	0.114908	0.568008	0.2023	0.839682
ENSG00000239783.1	0.297279	0.11485	2.48527	0.0462125	0.963141
ENSG00000167680.17	5.16843	0.114753	0.303478	0.378127	0.705337		SEMA6B
ENSG00000229444.1	0.244617	0.114277	2.93903	0.0388825	0.968984		ST3GAL3-AS1
ENSG00000224790.3	5.31237	0.114262	0.256137	0.446095	0.655529		HLCS-AS1
ENSG00000264491.1	0.0681709	0.114073	2.94169	0.0387781	0.969067
ENSG00000159588.15	2.66135	0.114019	0.354975	0.321201	0.748058		CCDC17
ENSG00000252960.1	0.217184	0.113944	2.93954	0.0387626	0.96908		RN7SKP258
ENSG00000280274.1	1.68564	0.113841	0.469713	0.242363	0.808499
ENSG00000225511.7	2.17354	0.11381	0.508062	0.224009	0.822751		LINC00475
ENSG00000271734.1	2.84634	0.113733	0.37848	0.3005	0.763796
ENSG00000225914.3	2.09387	0.113559	0.486584	0.23338	0.815466		TSBP1-AS1
ENSG00000232934.8	4.42776	0.113505	0.276224	0.410916	0.681134
ENSG00000231453.1	4.31617	0.113024	0.353821	0.319438	0.749395		LINC01305
ENSG00000267546.2	2.09668	0.113018	0.417377	0.270781	0.786559
ENSG00000254471.1	0.571119	0.112975	1.53199	0.0737437	0.941214
ENSG00000154548.9	2.24646	0.112883	0.495637	0.227754	0.819837		SRSF12
ENSG00000235660.2	0.974793	0.11287	0.759918	0.148529	0.881925		LINC00345
ENSG00000171885.18	0.597292	0.112834	1.07876	0.104596	0.916696		AQP4
ENSG00000277299.1	0.657873	0.112782	0.874816	0.128921	0.89742
ENSG00000272840.1	0.528948	0.112708	2.14062	0.0526518	0.958009
ENSG00000228839.5	1.19974	0.112658	0.58075	0.193987	0.846186		PIK3IP1-DT
ENSG00000256420.1	0.446909	0.112637	1.79949	0.0625936	0.95009		OSBPL9P4
ENSG00000236444.5	2.8219	0.112542	0.361798	0.311062	0.755754		UBE2L5
ENSG00000261408.7	2.46736	0.112311	0.36338	0.309074	0.757265		TEN1-CDK3
ENSG00000102904.15	3.29492	0.112253	0.345571	0.324833	0.745307		TSNAXIP1
ENSG00000259305.6	3.75808	0.112236	0.301773	0.371921	0.709952		ZHX1-C8orf76
ENSG00000224418.1	1.72269	0.11196	0.458998	0.243922	0.807292		STK24-AS1
ENSG00000273069.1	0.345702	0.111874	2.77963	0.0402478	0.967896
ENSG00000284513.1	0.211007	0.11181	2.93833	0.0380521	0.969646
ENSG00000287281.1	1.6942	0.111462	0.637775	0.174767	0.861262
ENSG00000265996.1	4.96757	0.111306	0.265258	0.419616	0.674766		MIR3671
ENSG00000213290.4	0.936492	0.111304	0.903763	0.123156	0.901983		PGK1P2
ENSG00000176681.14	0.326948	0.111277	2.9373	0.037884	0.96978		LRRC37A
ENSG00000211829.9	2.38905	0.111134	0.509571	0.218093	0.827356		TRDC
ENSG00000276934.1	0.911965	0.111083	0.58719	0.189178	0.849954
ENSG00000249948.6	1.02651	0.111068	0.794386	0.139816	0.888805		GBA3
ENSG00000227753.3	0.404187	0.111028	2.93404	0.0378413	0.969814
ENSG00000111536.5	0.150481	0.111022	2.93956	0.0377684	0.969872		IL26
ENSG00000229558.2	0.11308	0.111009	2.94061	0.0377502	0.969887		SACS-AS1
ENSG00000271119.1	1.02597	0.110637	0.767911	0.144075	0.885441
ENSG00000280310.1	0.411384	0.110543	2.0261	0.0545592	0.95649
ENSG00000274114.2	0.310337	0.110537	2.44757	0.0451622	0.963978		ALOX15P1
ENSG00000227531.1	0.378909	0.110517	2.93446	0.0376617	0.969957
ENSG00000267681.1	3.09486	0.110505	0.364426	0.303229	0.761715
ENSG00000241045.1	0.379147	0.110449	1.47974	0.0746408	0.9405		RPL7P43
ENSG00000267406.1	0.706442	0.110428	1.20552	0.091602	0.927014
ENSG00000233073.2	3.62255	0.110383	0.310773	0.355189	0.722448		GRM3-AS1
ENSG00000133636.11	1.78169	0.11038	2.93479	0.0376108	0.969998		NTS
ENSG00000270296.1	0.141282	0.110363	2.94012	0.0375369	0.970057		STX8P1
ENSG00000248485.2	0.46694	0.11021	2.56158	0.0430241	0.965682		PCP4L1
ENSG00000240674.1	1.32883	0.109732	0.527039	0.208204	0.83507
ENSG00000271781.1	3.5935	0.109546	0.36593	0.299363	0.764663
ENSG00000286482.1	4.83477	0.109425	0.285198	0.383679	0.701216
ENSG00000172794.20	4.05841	0.109424	0.284356	0.384815	0.700374		RAB37
ENSG00000226188.2	0.213939	0.109405	2.93702	0.0372503	0.970285		HNRNPA1P3
ENSG00000229358.3	4.1147	0.109383	0.312024	0.350559	0.725919		DPY19L1P1
ENSG00000261764.1	0.601675	0.109248	0.928522	0.117658	0.906339		KRT18P18
ENSG00000235491.1	0.110546	0.109229	2.9401	0.0371515	0.970364		LINC01889
ENSG00000119973.6	0.28995	0.109227	2.93827	0.037174	0.970346		PRLHR
ENSG00000006606.9	1.39306	0.108916	0.53384	0.204024	0.838335		CCL26
ENSG00000273972.1	1.14903	0.108898	0.526939	0.206661	0.836274
ENSG00000255750.6	1.0461	0.10889	0.623284	0.174703	0.861313
ENSG00000288674.1	4.06503	0.108833	0.349381	0.311503	0.755418
ENSG00000159723.5	0.345505	0.108812	2.74976	0.0395715	0.968435		AGRP
ENSG00000231401.2	4.09746	0.108724	0.323158	0.336441	0.736538
ENSG00000256973.1	2.45508	0.108436	0.390647	0.277581	0.781334
ENSG00000233395.2	0.281417	0.108148	2.9344	0.0368552	0.9706		LINC00841
ENSG00000258168.6	3.46494	0.108092	0.324688	0.332909	0.739203
ENSG00000218819.6	0.736989	0.107993	0.926631	0.116543	0.907222		TDRD15
ENSG00000188778.6	0.27021	0.10795	2.93664	0.0367598	0.970677		ADRB3
ENSG00000255487.1	0.362324	0.107932	2.06581	0.0522468	0.958332
ENSG00000140297.13	0.527976	0.10783	1.74923	0.0616445	0.950846		GCNT3
ENSG00000251003.9	2.64573	0.107797	0.415574	0.259394	0.795332		ZFPM2-AS1
ENSG00000126251.6	0.256048	0.107529	2.93708	0.036611	0.970795		GPR42
ENSG00000235271.6	0.273482	0.107473	2.93628	0.0366018	0.970803
ENSG00000272861.1	4.63553	0.107415	0.254962	0.421299	0.673537
ENSG00000224442.1	4.11668	0.107414	0.356063	0.30167	0.762903		RPL4P7
ENSG00000133055.9	0.425038	0.107402	1.45566	0.0737824	0.941184		MYBPH
ENSG00000272489.1	0.66848	0.107318	0.800189	0.134116	0.893311
ENSG00000164645.3	0.185024	0.107062	2.93924	0.0364252	0.970943		TEX47
ENSG00000100450.13	4.2425	0.106958	0.337134	0.317255	0.75105		GZMH
ENSG00000101542.10	0.414235	0.106949	1.60582	0.0666008	0.946899		CDH20
ENSG00000278864.1	0.579484	0.106912	0.703794	0.151908	0.879259
ENSG00000170209.5	0.25241	0.106904	2.93578	0.0364144	0.970952		ANKK1
ENSG00000267980.1	0.970878	0.106845	0.535747	0.199431	0.841926
ENSG00000246777.1	0.587301	0.106669	1.00082	0.106581	0.915121		DYNC1LI2-DT
ENSG00000287917.1	0.291919	0.106604	2.50244	0.0426001	0.96602
ENSG00000267191.2	0.7826	0.106602	0.745326	0.143027	0.886269		ZNF45-AS1
ENSG00000262874.2	0.201566	0.106519	2.9389	0.0362447	0.971087		C19orf84
ENSG00000225110.3	0.666188	0.106118	2.93258	0.036186	0.971134		PNMA6F
ENSG00000213316.10	3.73642	0.106112	0.278892	0.380476	0.703592		LTC4S
ENSG00000099822.3	0.657996	0.105963	0.827424	0.128064	0.898099		HCN2
ENSG00000224020.1	2.56612	0.105785	0.398291	0.265597	0.79055		MIR181A2HG
ENSG00000286529.1	1.40299	0.10569	0.571551	0.184918	0.853294
ENSG00000213179.4	0.381902	0.105649	2.07029	0.051031	0.959301		RPL17P41
ENSG00000277151.1	1.21947	0.105556	0.485965	0.217209	0.828046
ENSG00000243838.1	0.519847	0.105504	1.94596	0.0542171	0.956762		PSMC1P7
ENSG00000259810.2	2.85888	0.105473	0.341868	0.308519	0.757688
ENSG00000274859.1	0.906465	0.10546	0.624605	0.168842	0.865921
ENSG00000285997.1	0.187264	0.105364	2.94001	0.0358381	0.971411
ENSG00000254109.6	4.2439	0.105331	0.276629	0.380767	0.703376		RBPMS-AS1
ENSG00000272386.1	0.150123	0.105314	2.9395	0.0358273	0.97142
ENSG00000160716.6	2.3956	0.105242	0.46953	0.224144	0.822645		CHRNB2
ENSG00000070985.13	0.18298	0.104851	2.93998	0.035664	0.97155		TRPM5
ENSG00000258445.3	0.270891	0.104845	2.93646	0.0357046	0.971518		MAD2L1P1
ENSG00000128322.7	0.167305	0.104802	2.93831	0.0356674	0.971548		IGLL1
ENSG00000286285.1	1.011	0.104678	0.730603	0.143276	0.886072
ENSG00000241111.1	0.284846	0.104654	2.93586	0.035647	0.971564		PRICKLE2-AS1
ENSG00000172987.13	4.41898	0.104508	0.638442	0.163692	0.869974		HPSE2
ENSG00000271715.1	0.314201	0.10447	2.93316	0.035617	0.971588
ENSG00000110148.10	0.197125	0.104451	2.93873	0.0355429	0.971647		CCKBR
ENSG00000160856.21	4.26306	0.104383	0.391378	0.266707	0.789695		FCRL3
ENSG00000286230.1	0.787194	0.10438	0.762017	0.136979	0.891048
ENSG00000128510.12	3.3917	0.104345	0.351102	0.297192	0.76632		CPA4
ENSG00000236483.1	0.480322	0.104338	1.56511	0.0666646	0.946849		MTND2P40
ENSG00000230955.1	0.11817	0.104261	2.94077	0.0354535	0.971718
ENSG00000244675.2	0.828633	0.104256	1.15436	0.0903152	0.928037
ENSG00000232977.7	3.50838	0.104235	0.32699	0.318771	0.749901		LINC00327
ENSG00000266302.6	0.158129	0.104178	2.93892	0.0354478	0.971723
ENSG00000213423.4	1.3664	0.104156	0.470547	0.221352	0.824818		RBMX2P2
ENSG00000182489.9	0.512416	0.104089	1.75733	0.059231	0.952768		XKRX
ENSG00000273080.1	2.21517	0.104001	0.424706	0.244877	0.806552
ENSG00000272853.1	2.38678	0.103779	0.377965	0.274572	0.783645		SUV39H2-DT
ENSG00000238578.1	0.158181	0.103749	2.93999	0.0352889	0.971849		SNORD4A
ENSG00000230453.9	0.499241	0.103647	2.50811	0.0413246	0.967037		ANKRD18B
ENSG00000204531.20	0.319913	0.103626	2.43809	0.0425028	0.966098		POU5F1
ENSG00000158571.11	2.08537	0.103393	0.617833	0.167347	0.867097		PFKFB1
ENSG00000202189.1	0.11517	0.103347	2.9404	0.0351473	0.971962		SNORA30B
ENSG00000104112.9	0.883977	0.103305	1.0684	0.0966915	0.922971		SCG3
ENSG00000270945.1	0.115648	0.103182	2.94125	0.035081	0.972015		HSPE1P7
ENSG00000111537.5	0.328476	0.103159	2.93473	0.0351511	0.971959		IFNG
ENSG00000282943.1	0.193374	0.103149	2.9385	0.0351028	0.971998
ENSG00000273198.1	0.405615	0.102883	1.47706	0.0696541	0.944469
ENSG00000273129.2	1.28495	0.10278	0.555144	0.18514	0.853119		PACERR
ENSG00000233942.1	0.8856	0.102624	0.795502	0.129005	0.897354
ENSG00000213735.2	2.20287	0.102621	0.372586	0.275428	0.782988		ANAPC10P1
ENSG00000286760.1	3.39015	0.102533	0.322917	0.31752	0.750849
ENSG00000283098.2	2.624	0.102483	0.459554	0.223006	0.823531
ENSG00000266389.1	0.343939	0.102363	2.09559	0.0488469	0.961041		PIK3R5-DT
ENSG00000255418.6	3.56584	0.102171	0.379102	0.269507	0.787539		LINC02718
ENSG00000187553.10	0.381247	0.102074	1.82489	0.0559343	0.955394		CYP26C1
ENSG00000272711.1	4.30373	0.10199	0.321782	0.316954	0.751279		HK2-DT
ENSG00000262950.2	0.399507	0.101899	2.9335	0.0347362	0.97229
ENSG00000182950.3	0.239521	0.101748	2.93707	0.0346428	0.972365		ODF3L1
ENSG00000269984.1	1.23382	0.10167	0.657955	0.154524	0.877196
ENSG00000264582.2	0.0735682	0.101427	2.94136	0.034483	0.972492		RN7SL326P
ENSG00000129535.13	4.97604	0.101413	0.280704	0.361282	0.717889		NRL
ENSG00000118298.12	1.70766	0.101338	0.660169	0.153504	0.878001		CA14
ENSG00000203876.10	1.43254	0.101278	0.529104	0.191414	0.848201		ADD3-AS1
ENSG00000242970.2	1.96573	0.101269	0.397226	0.254941	0.798768
ENSG00000250934.2	1.32954	0.101237	0.586521	0.172606	0.862961
ENSG00000272551.1	3.41664	0.101004	0.313389	0.322296	0.747228
ENSG00000242285.1	3.28458	0.100974	0.361871	0.279034	0.780219		RPL6P8
ENSG00000147573.17	1.01604	0.100832	0.82191	0.12268	0.90236		TRIM55
ENSG00000188487.12	0.0922184	0.100807	2.94004	0.0342875	0.972648		INSC
ENSG00000226945.1	4.86908	0.100786	0.271871	0.370711	0.710852
ENSG00000286535.1	2.84068	0.100624	0.332989	0.302184	0.762512
ENSG00000224800.1	0.207235	0.100569	2.93967	0.0342111	0.972709		RPS27AP6
ENSG00000075891.23	3.50864	0.100357	0.459164	0.218565	0.826989		PAX2
ENSG00000185267.10	3.63901	0.100345	0.309745	0.32396	0.745968		CDNF
ENSG00000236409.2	0.681889	0.100307	1.02832	0.0975445	0.922294		NRADDP
ENSG00000171496.5	0.479313	0.100086	1.97198	0.0507542	0.959521		OR1L8
ENSG00000254202.2	0.275657	0.100086	2.93924	0.0340516	0.972836
ENSG00000259129.6	0.308022	0.100009	1.90577	0.0524771	0.958149		LINC00648
ENSG00000269843.1	0.0731701	0.0999544	2.94114	0.033985	0.972889
ENSG00000200528.1	0.590136	0.0995339	1.063	0.0936352	0.925399		RNU6-1331P
ENSG00000136014.12	4.84559	0.0994913	0.376166	0.264488	0.791404		USP44
ENSG00000239702.3	0.095784	0.0993498	2.94141	0.0337763	0.973056		RN7SL507P
ENSG00000287337.1	0.981746	0.099327	0.586259	0.169425	0.865462
ENSG00000266010.2	3.34095	0.0990725	0.402421	0.246191	0.805534		GATA6-AS1
ENSG00000261829.1	1.22105	0.0990408	0.892051	0.111026	0.911596
ENSG00000218730.1	0.329991	0.0989939	1.88574	0.0524959	0.958134
ENSG00000279348.1	2.62779	0.0989037	0.341207	0.289864	0.77192
ENSG00000252782.1	0.826858	0.098894	0.720196	0.137315	0.890782		RNU6-341P
ENSG00000255074.1	0.353919	0.0985728	1.86347	0.0528974	0.957814
ENSG00000280012.2	0.347658	0.0981737	1.86389	0.0526713	0.957994		RPL23AP61
ENSG00000272109.2	0.1874	0.0980413	2.93905	0.0333581	0.973389
ENSG00000163116.10	1.80342	0.0979641	0.502823	0.194828	0.845527		STPG2
ENSG00000280304.1	1.90652	0.0979399	0.513075	0.190888	0.848613
ENSG00000257654.1	0.113069	0.0978647	2.94009	0.0332863	0.973446
ENSG00000242953.1	0.0803715	0.0976132	2.94126	0.0331875	0.973525
ENSG00000258872.2	0.114795	0.0975774	2.94107	0.0331775	0.973533		FDPSP3
ENSG00000250371.1	3.85038	0.0975729	0.30699	0.317837	0.750609
ENSG00000248206.2	0.220785	0.0974955	2.93862	0.0331773	0.973533
ENSG00000134042.14	4.32355	0.0974918	0.29911	0.325939	0.74447		MRO
ENSG00000255007.1	0.720664	0.0973885	1.61314	0.0603722	0.951859		LINC02489
ENSG00000175536.7	4.19554	0.0973698	0.279345	0.348565	0.727416		LIPT2
ENSG00000230325.1	1.15575	0.0973216	0.650199	0.14968	0.881017
ENSG00000255986.6	0.0862395	0.0972736	2.94118	0.033073	0.973616		MT1JP
ENSG00000235049.1	4.81268	0.0971449	0.281017	0.345691	0.729575		LINC00940
ENSG00000086717.18	3.77636	0.096973	0.385564	0.251509	0.80142		PPEF1
ENSG00000182921.9	2.23376	0.0967757	0.371479	0.260515	0.794467		GPATCH11P1
ENSG00000225721.5	0.509013	0.0966377	1.09016	0.0886456	0.929364
ENSG00000162188.6	0.268613	0.0965299	2.52943	0.0381628	0.969558		GNG3
ENSG00000230387.4	0.377352	0.0965235	2.04799	0.0471309	0.962409
ENSG00000227241.1	0.123219	0.0964636	2.9405	0.0328051	0.97383
ENSG00000231525.1	0.264385	0.0964247	1.94994	0.0494501	0.960561
ENSG00000273812.3	4.87551	0.0964061	0.301586	0.319664	0.749223
ENSG00000197549.9	0.0883921	0.0963686	2.94128	0.0327642	0.973863		PRAMENP
ENSG00000131096.10	0.828959	0.0963488	0.844653	0.114069	0.909183		PYY
ENSG00000089847.12	1.15393	0.0962921	0.5905	0.163069	0.870464		ANKRD24
ENSG00000184270.6	2.26799	0.0962291	0.412649	0.233198	0.815607		H2AC21
ENSG00000238902.1	0.910686	0.0961482	1.24364	0.0773117	0.938376
ENSG00000236438.7	0.114237	0.0961421	2.94061	0.0326946	0.973918		FAM157A
ENSG00000260924.2	2.41077	0.0959863	0.360302	0.266405	0.789927		LINC01311
ENSG00000167210.17	2.85177	0.0959831	0.410007	0.234101	0.814906		LOXHD1
ENSG00000184163.3	1.46442	0.0959483	0.458203	0.209401	0.834135		C1QTNF12
ENSG00000234160.1	2.68873	0.0956841	0.334828	0.285771	0.775054
ENSG00000261842.1	0.373191	0.0956211	1.82719	0.0523324	0.958264
ENSG00000188985.6	0.14667	0.095462	2.93903	0.0324807	0.974089		DHFRP1
ENSG00000271161.1	0.253055	0.0953133	2.56775	0.0371194	0.97039		BOLA2P2
ENSG00000185053.14	0.455773	0.0953043	2.93681	0.0324517	0.974112		SGCZ
ENSG00000280071.4	0.123631	0.0952167	2.94057	0.0323804	0.974169
ENSG00000254500.1	0.605864	0.0951064	1.26812	0.074998	0.940216		RANP3
ENSG00000258387.1	1.75128	0.0950847	0.74788	0.127139	0.89883
ENSG00000203870.5	0.21083	0.0950701	2.93763	0.0323629	0.974183		SMIM9
ENSG00000270055.1	3.46026	0.095023	0.404065	0.235168	0.814079
ENSG00000273212.1	0.356219	0.0949142	1.84518	0.051439	0.958976
ENSG00000167178.16	3.52566	0.0947576	0.355284	0.26671	0.789693		ISLR2
ENSG00000111339.12	1.06337	0.0947061	0.756311	0.125221	0.900348		ART4
ENSG00000243679.1	0.0717345	0.0943279	2.94101	0.0320733	0.974414
ENSG00000287192.1	0.573889	0.094224	0.914697	0.103011	0.917954
ENSG00000212409.1	0.192474	0.0941574	2.93839	0.0320439	0.974437		RNY4P18
ENSG00000112175.8	2.30685	0.094094	0.690488	0.136272	0.891606		BMP5
ENSG00000250762.1	0.92482	0.0940572	0.63303	0.148583	0.881883
ENSG00000184047.20	2.69771	0.0937626	0.356037	0.263351	0.79228		DIABLO
ENSG00000168970.22	2.92564	0.0936741	0.340862	0.274816	0.783458		JMJD7-PLA2G4B
ENSG00000287477.1	0.204101	0.0936591	2.93882	0.0318696	0.974576
ENSG00000135248.15	1.87456	0.0934153	0.541578	0.172487	0.863054		FAM71F1
ENSG00000279369.1	3.82131	0.0933725	0.376783	0.247815	0.804277
ENSG00000215464.4	0.119811	0.0932602	2.94052	0.0317156	0.974699
ENSG00000272885.1	2.01736	0.0932449	0.395882	0.235537	0.813792
ENSG00000249258.2	0.969333	0.0929785	0.769859	0.120773	0.90387
ENSG00000283486.2	0.67817	0.0926788	1.06039	0.0874008	0.930353		FAM95C
ENSG00000260179.1	0.150113	0.0926419	2.93804	0.0315319	0.974845
ENSG00000237892.1	3.88143	0.0924284	0.329299	0.280682	0.778954		KLF7-IT1
ENSG00000271382.1	0.391895	0.0922294	2.04539	0.0450913	0.964034
ENSG00000203414.2	3.40151	0.0921455	0.341274	0.270005	0.787157		BTBD7P1
ENSG00000229716.2	0.12703	0.092115	2.94007	0.0313309	0.975006		RPL23AP19
ENSG00000261465.7	1.12719	0.092012	0.56001	0.164304	0.869492		COQ7-DT
ENSG00000232727.2	0.365753	0.0919948	2.08953	0.0440265	0.964883		YWHAEP1
ENSG00000254366.7	4.39652	0.0919464	0.378942	0.24264	0.808284
ENSG00000228863.8	3.37361	0.0919082	0.354569	0.259211	0.795472
ENSG00000177822.8	2.49912	0.0915357	0.438229	0.208876	0.834545		TENM3-AS1
ENSG00000153266.13	0.270822	0.0915182	2.93727	0.0311576	0.975144		FEZF2
ENSG00000206908.1	0.406223	0.0914789	2.93425	0.0311763	0.975129		RNU1-136P
ENSG00000230438.7	3.54241	0.091195	0.332673	0.274128	0.783986		SERPINB9P1
ENSG00000243167.1	1.10139	0.0911149	0.900104	0.101227	0.91937		RPS10P28
ENSG00000258741.4	0.493816	0.0908195	0.951283	0.0954705	0.923941		H2AZ2P1
ENSG00000155980.13	4.06903	0.0907631	0.388968	0.233343	0.815495		KIF5A
ENSG00000145107.16	1.78878	0.0906753	1.50338	0.0603143	0.951905		TM4SF19
ENSG00000286305.1	0.573041	0.0906652	1.50234	0.0603492	0.951877
ENSG00000187492.9	1.05799	0.0906183	1.096	0.0826807	0.934105		CDHR4
ENSG00000164520.11	3.27675	0.0905767	0.481975	0.187928	0.850933		RAET1E
ENSG00000101162.4	0.754771	0.0905629	1.05076	0.0861877	0.931317		TUBB1
ENSG00000261431.1	1.90977	0.0904713	0.496625	0.182172	0.855447		DHX35-DT
ENSG00000211955.2	1.34888	0.0904586	0.698118	0.129575	0.896903		IGHV3-33
ENSG00000203648.3	4.76653	0.0902806	0.355167	0.254192	0.799347
ENSG00000258826.6	0.0838316	0.0902351	2.94123	0.0306794	0.975525		LINC01147
ENSG00000272491.1	0.656341	0.090156	1.08933	0.0827628	0.93404
ENSG00000253667.2	0.734769	0.0900022	0.772052	0.116575	0.907197
ENSG00000260412.1	1.07023	0.0899954	1.112	0.0809312	0.935497
ENSG00000272783.1	2.15285	0.0899726	0.484804	0.185585	0.85277
ENSG00000224184.6	0.622884	0.0899374	1.0184	0.0883123	0.929628		MIR3681HG
ENSG00000253223.1	3.56411	0.0898734	0.341669	0.263043	0.792518
ENSG00000254634.4	5.25242	0.0894401	0.252049	0.354852	0.722701		SMG1P6
ENSG00000259635.1	0.712967	0.0894269	0.844148	0.105938	0.915632
ENSG00000253796.2	1.04907	0.0893523	0.564993	0.158148	0.874341
ENSG00000132837.15	1.77575	0.0893457	0.419479	0.212992	0.831333		DMGDH
ENSG00000252516.1	0.246457	0.089334	2.93752	0.0304114	0.975739		RNA5SP82
ENSG00000236155.6	0.797048	0.0892659	0.712566	0.125274	0.900307		ZPLD2P
ENSG00000254396.1	2.20916	0.0892108	0.396322	0.225097	0.821904
ENSG00000277351.1	0.647745	0.0891381	1.22953	0.0724977	0.942206
ENSG00000252049.1	0.255965	0.089118	2.93929	0.0303196	0.975812
ENSG00000260014.1	0.581549	0.0889367	0.979971	0.0907544	0.927688		LSM3P5
ENSG00000207342.1	3.00488	0.0888884	0.3882	0.228976	0.818888		Y_RNA
ENSG00000230223.8	0.680113	0.0887526	2.93643	0.0302246	0.975888		ATXN8OS
ENSG00000114771.14	0.43412	0.0885	2.93392	0.0301645	0.975936		AADAC
ENSG00000254454.2	0.368242	0.0884807	2.93514	0.0301453	0.975951		RCC2P6
ENSG00000287720.1	1.2293	0.0884263	0.816933	0.108242	0.913804
ENSG00000215895.4	0.922694	0.08836	0.710802	0.12431	0.90107		HSPA5P1
ENSG00000172179.12	0.169817	0.0883166	2.93917	0.0300482	0.976029		PRL
ENSG00000242571.1	1.35745	0.0882589	0.535106	0.164937	0.868993		RPL21P11
ENSG00000242258.1	2.3281	0.0882127	0.397414	0.221967	0.82434		LINC00996
ENSG00000231113.2	4.38846	0.0877731	0.2908	0.301834	0.762779
ENSG00000162551.14	5.1382	0.0875898	0.348774	0.251137	0.801708		ALPL
ENSG00000116882.15	0.271377	0.0875849	2.93538	0.0298376	0.976197		HAO2
ENSG00000280604.1	0.157344	0.0871999	2.94021	0.0296577	0.97634
ENSG00000249942.1	0.130313	0.087058	2.93869	0.0296247	0.976366
ENSG00000274251.1	4.04948	0.0869636	0.306435	0.283792	0.77657
ENSG00000254132.1	0.125807	0.0867973	2.94025	0.0295204	0.97645		MTND6P3
ENSG00000237766.2	3.27882	0.0867403	0.315234	0.275162	0.783192		GGTA2P
ENSG00000276231.5	4.37902	0.0866638	0.295425	0.293353	0.769252		PIK3R6
ENSG00000279847.3	0.241857	0.086487	2.93815	0.0294359	0.976517		LINC02906
ENSG00000272446.5	0.255975	0.0864292	2.56654	0.0336753	0.973136
ENSG00000203999.9	4.59906	0.0862477	0.342043	0.252155	0.800921		LINC01270
ENSG00000102245.8	4.0891	0.086029	0.337777	0.254692	0.798961		CD40LG
ENSG00000272549.1	0.141596	0.0858717	2.94083	0.0291999	0.976705		LINC02538
ENSG00000225527.1	0.617238	0.0857618	0.915999	0.0936266	0.925406
ENSG00000275216.2	0.0750437	0.085478	2.94098	0.0290644	0.976813
ENSG00000224891.1	0.31862	0.0854472	1.5171	0.0563228	0.955085		ARL14EPP1
ENSG00000287564.1	1.79286	0.0851336	0.436717	0.19494	0.84544
ENSG00000273306.1	1.17627	0.0850891	0.536413	0.158626	0.873963
ENSG00000258881.6	0.236411	0.0850663	2.93661	0.0289675	0.97689
ENSG00000224164.2	0.897009	0.084965	0.608572	0.139614	0.888965		LINC02828
ENSG00000249487.7	0.137065	0.0849368	2.94122	0.0288781	0.976962		LINC01586
ENSG00000257017.9	2.03389	0.0848747	2.93521	0.028916	0.976932		HP
ENSG00000257431.1	0.298092	0.084814	2.93617	0.028886	0.976956
ENSG00000272114.1	0.37689	0.0847057	2.36599	0.0358014	0.971441
ENSG00000198251.7	0.0919814	0.084458	2.94116	0.0287158	0.977091		CYP2A7P2
ENSG00000204410.16	3.11244	0.0844309	0.370502	0.227882	0.819738		MSH5
ENSG00000251017.1	0.388589	0.08416	1.22875	0.0684925	0.945394
ENSG00000233926.1	0.389409	0.084078	1.8093	0.04647	0.962936		TLE1-DT
ENSG00000238812.1	0.11122	0.0840573	2.93986	0.0285922	0.97719		RNU7-127P
ENSG00000267172.1	0.468004	0.0840247	2.93611	0.0286177	0.977169
ENSG00000176386.9	1.19743	0.084012	0.543774	0.154498	0.877217		CDC26
ENSG00000214417.4	2.6126	0.0839804	0.374642	0.224162	0.822632		KRT18P13
ENSG00000116748.22	2.31744	0.0839464	0.463209	0.181228	0.856189		AMPD1
ENSG00000153347.10	3.01285	0.0839302	0.417456	0.201052	0.840658		FAM81B
ENSG00000228037.1	0.759984	0.0838583	0.749471	0.11189	0.910911
ENSG00000249421.2	0.321396	0.0834959	2.93611	0.0284376	0.977313		ADAMTS19-AS1
ENSG00000235091.2	0.729168	0.0834911	0.896979	0.0930803	0.92584
ENSG00000251169.2	1.72316	0.0833286	0.419105	0.198825	0.8424		LINC01843
ENSG00000237757.2	1.04948	0.083293	0.59336	0.140375	0.888364		EEF1A1P30
ENSG00000162194.12	0.926601	0.0832009	0.684255	0.121593	0.903221		LBHD1
ENSG00000272848.2	4.81016	0.083106	0.281157	0.295586	0.767546
ENSG00000227083.1	1.22608	0.0830837	0.54095	0.153589	0.877934
ENSG00000245322.7	1.11747	0.0830166	0.644523	0.128803	0.897513		H2AZ1-DT
ENSG00000225243.5	0.154414	0.0828521	2.93969	0.028184	0.977515
ENSG00000168454.12	0.178631	0.0828455	2.93889	0.0281894	0.977511		TXNDC2
ENSG00000257681.1	2.06237	0.0827881	0.40792	0.202952	0.839173
ENSG00000262179.3	0.701664	0.0826892	1.08476	0.0762282	0.939238		MYMX
ENSG00000249379.2	2.39579	0.0825326	0.489608	0.168569	0.866136
ENSG00000279873.2	0.222941	0.0824371	2.93834	0.0280557	0.977618		LINC01126
ENSG00000244044.3	0.832699	0.0824234	0.924678	0.0891374	0.928973		RN7SL735P
ENSG00000277022.1	4.50788	0.082406	0.327781	0.251406	0.801501
ENSG00000226789.1	0.103346	0.0823567	2.94116	0.0280014	0.977661		WBP11P2
ENSG00000237709.1	1.09708	0.0823314	2.9353	0.0280488	0.977623		EEF1A1P28
ENSG00000235079.1	0.641875	0.0821928	1.01628	0.080876	0.935541		ZRANB2-AS1
ENSG00000124237.6	0.433123	0.082171	2.93604	0.027987	0.977672		C20orf85
ENSG00000215859.9	0.18697	0.082136	2.93972	0.0279401	0.97771		PDZK1P1
ENSG00000234807.7	3.5112	0.082103	0.285409	0.287668	0.773601		LINC01135
ENSG00000280670.3	2.45008	0.0819673	0.364117	0.225112	0.821892		CCDC163
ENSG00000275294.4	1.32105	0.0819483	0.586166	0.139804	0.888815		LINC02340
ENSG00000261118.1	4.66421	0.0818777	0.290525	0.281827	0.778076
ENSG00000099957.16	0.364707	0.0813998	2.35946	0.0344993	0.972479		P2RX6
ENSG00000211934.3	0.14906	0.0813815	2.93917	0.0276886	0.977911		IGHV1-2
ENSG00000285051.2	1.14136	0.0813495	0.637235	0.12766	0.898418		SLC7A14-AS1
ENSG00000184698.5	0.0731932	0.0813369	2.94104	0.0276558	0.977937		OR51M1
ENSG00000100038.20	0.885212	0.0813127	0.596646	0.136283	0.891598		TOP3B
ENSG00000171777.16	1.71488	0.0812684	0.482808	0.168324	0.866328		RASGRP4
ENSG00000188779.12	0.680738	0.0812273	0.698639	0.116265	0.907443		SKOR1
ENSG00000231194.1	0.115977	0.0809607	2.94	0.0275377	0.978031		FARP1-AS1
ENSG00000272081.1	0.630675	0.0809267	0.720649	0.112297	0.910588		FCHO2-DT
ENSG00000007306.15	0.765435	0.080813	2.00355	0.040335	0.967826		CEACAM7
ENSG00000248571.1	0.149777	0.080809	2.94026	0.0274836	0.978074
ENSG00000259948.2	0.795365	0.0807961	0.633074	0.127625	0.898446
ENSG00000286136.2	0.99364	0.0806982	0.605489	0.133278	0.893974
ENSG00000213906.10	4.12193	0.0805339	0.260378	0.309296	0.757096		LTB4R2
ENSG00000169760.17	3.07232	0.08052	0.430583	0.187002	0.851659		NLGN1
ENSG00000273365.1	0.526669	0.0804134	0.972227	0.0827105	0.934082
ENSG00000169313.10	3.79276	0.0803342	0.353458	0.227281	0.820205		P2RY12
ENSG00000145850.9	0.391436	0.0802114	1.63574	0.0490368	0.96089		TIMD4
ENSG00000276691.1	0.159204	0.0800626	2.93914	0.0272402	0.978268
ENSG00000178187.8	1.77908	0.0799898	0.470208	0.170116	0.864919		ZNF454
ENSG00000281128.2	1.53732	0.0799809	0.553891	0.144398	0.885186		PTENP1-AS
ENSG00000230445.4	1.58894	0.0799787	0.511471	0.15637	0.875741		LRRC37A6P
ENSG00000273289.1	1.36389	0.0799507	0.54257	0.147356	0.882851
ENSG00000212211.2	0.274936	0.0799439	2.93811	0.0272092	0.978293		U3
ENSG00000127743.6	3.01612	0.079943	0.558453	0.143151	0.886171		IL17B
ENSG00000213051.3	0.436839	0.0798826	1.79874	0.0444102	0.964577		RPL5P5
ENSG00000224209.8	0.816057	0.0797256	0.90547	0.0880489	0.929838		LINC00466
ENSG00000279249.3	2.93488	0.0796878	0.464238	0.171653	0.86371
ENSG00000287574.1	1.8973	0.0796261	0.414655	0.19203	0.847719
ENSG00000260144.1	0.195574	0.0791809	2.93792	0.0269513	0.978499
ENSG00000213996.13	1.17694	0.0791216	0.582618	0.135804	0.891977		TM6SF2
ENSG00000258851.1	0.156861	0.0789513	2.9395	0.0268587	0.978572
ENSG00000200799.1	0.0818284	0.078929	2.94072	0.0268401	0.978587		RNU6-770P
ENSG00000274798.1	1.02974	0.0787746	0.62511	0.126017	0.899718
ENSG00000266602.2	0.677469	0.0787049	1.24662	0.0631345	0.949659
ENSG00000188763.5	0.138876	0.0786963	2.94057	0.0267622	0.978649		FZD9
ENSG00000250318.1	3.72401	0.0786116	0.365319	0.215186	0.829622
ENSG00000259790.1	4.71746	0.0784297	0.284771	0.275414	0.782999		ANP32BP1
ENSG00000236535.1	3.38082	0.0784134	0.378823	0.206992	0.836016		RC3H1-IT1
ENSG00000124134.9	0.299405	0.0783294	2.93793	0.0266614	0.97873		KCNS1
ENSG00000261522.5	0.0853625	0.0781683	2.94087	0.02658	0.978795
ENSG00000286563.1	2.30754	0.0780577	0.392439	0.198904	0.842338
ENSG00000182798.10	0.0891426	0.078048	2.941	0.0265379	0.978828		MAGEB17
ENSG00000213901.11	3.8194	0.0780297	0.286861	0.272012	0.785613		SLC23A3
ENSG00000141294.10	3.97203	0.0780041	0.311758	0.250207	0.802427		LRRC46
ENSG00000269904.2	2.58458	0.0779501	0.430831	0.180929	0.856423		MAP2K4P1
ENSG00000259172.1	0.246171	0.077913	2.58767	0.0301093	0.97598		SNRPA1-DT
ENSG00000252461.1	0.466973	0.0779002	1.15789	0.0672777	0.946361
ENSG00000231307.1	0.101508	0.0778945	2.94136	0.0264825	0.978873		RPS3P2
ENSG00000268975.2	4.44704	0.0778198	0.2474	0.31455	0.753103		MIA-RAB4B
ENSG00000261336.1	0.472315	0.0777053	1.27433	0.0609775	0.951377		EIF4BP5
ENSG00000102468.11	3.87112	0.0775389	0.408494	0.189817	0.849453		HTR2A
ENSG00000254694.1	0.122855	0.0774639	2.93949	0.0263529	0.978976
ENSG00000224251.6	0.896849	0.0769716	0.74664	0.103091	0.917891
ENSG00000230470.1	0.217383	0.0768904	2.93915	0.0261608	0.979129
ENSG00000101134.12	5.31656	0.0766644	0.278512	0.275264	0.783113		DOK5
ENSG00000206113.11	1.27626	0.0765732	0.572228	0.133816	0.893548		CFAP99
ENSG00000257539.2	0.183822	0.0765166	2.93846	0.0260397	0.979226		HSPA8P14
ENSG00000178660.6	0.146815	0.0764845	2.93901	0.0260239	0.979238		ARMC10P1
ENSG00000254859.1	2.27024	0.0763717	0.400907	0.190497	0.84892
ENSG00000254328.1	1.18738	0.0763571	0.604617	0.12629	0.899502
ENSG00000152595.16	0.338138	0.0763033	2.9377	0.0259738	0.979278		MEPE
ENSG00000272049.1	0.975782	0.0762982	0.700223	0.108963	0.913232
ENSG00000217060.1	1.34229	0.0761759	0.50246	0.151606	0.879498
ENSG00000200941.1	1.98208	0.0759186	0.597306	0.127102	0.89886		RNU6-694P
ENSG00000235726.7	2.43977	0.0757642	0.639952	0.11839	0.905758
ENSG00000243144.7	0.429332	0.0757119	1.80418	0.0419647	0.966527
ENSG00000077279.20	5.0362	0.0755975	0.452033	0.167239	0.867182		DCX
ENSG00000213358.3	0.15322	0.0755522	2.93918	0.0257052	0.979492
ENSG00000215146.5	4.65409	0.0755307	0.27157	0.278126	0.780916
ENSG00000130700.7	0.168166	0.0754913	2.93836	0.0256916	0.979503		GATA5
ENSG00000276831.1	0.669435	0.0754553	0.904538	0.0834186	0.933519
ENSG00000219074.1	0.0657881	0.0754384	2.94049	0.025655	0.979532		SOD1P1
ENSG00000184330.12	0.359523	0.0752112	2.93709	0.0256073	0.979571		S100A7A
ENSG00000271916.1	0.771546	0.0751948	0.881158	0.0853363	0.931994
ENSG00000258010.4	0.11429	0.0751739	2.93959	0.0255729	0.979598
ENSG00000091181.20	0.749726	0.0749468	1.07929	0.0694407	0.944639		IL5RA
ENSG00000285530.1	0.521991	0.0748891	2.52846	0.0296184	0.976371
ENSG00000269900.3	0.273178	0.0747011	2.9367	0.0254371	0.979706		RMRP
ENSG00000256442.2	0.390373	0.0745836	2.06581	0.0361037	0.9712
ENSG00000233012.2	3.82963	0.0745148	0.309676	0.240622	0.809848		HDAC1P2
ENSG00000235619.1	1.19357	0.0744609	0.558289	0.133373	0.893898		RPL36AP33
ENSG00000234335.1	1.17458	0.0741928	0.727124	0.102036	0.918728		RPS4XP11
ENSG00000235848.4	0.100662	0.074177	2.94064	0.0252248	0.979876		RMDN2-AS1
ENSG00000249180.1	0.349617	0.0741558	1.48391	0.0499734	0.960144
ENSG00000276649.1	1.27962	0.0740224	0.543106	0.136294	0.891588
ENSG00000287929.1	2.92667	0.0739802	0.40328	0.183446	0.854448
ENSG00000287100.1	1.49187	0.0738099	0.48887	0.15098	0.879991
ENSG00000285535.2	0.912272	0.0737442	1.08691	0.0678473	0.945907
ENSG00000252480.1	0.299593	0.0736645	2.47366	0.0297796	0.976243		RNU6-719P
ENSG00000277855.1	0.0992858	0.0734024	2.93971	0.0249693	0.980079
ENSG00000200218.1	2.36635	0.0733481	0.469604	0.156191	0.875882		RNU6-697P
ENSG00000242607.1	2.689	0.0733183	0.37964	0.193126	0.84686		RPS3AP34
ENSG00000153233.13	2.3737	0.0731709	0.555311	0.131765	0.89517		PTPRR
ENSG00000201393.1	0.34084	0.0731039	2.40241	0.0304295	0.975725		SNORA71
ENSG00000227855.3	1.96766	0.07297	0.436436	0.167195	0.867216		DPY19L2P3
ENSG00000250891.2	0.38714	0.0728456	2.03924	0.035722	0.971504		LINC02208
ENSG00000256574.8	0.12986	0.0728178	2.94134	0.0247567	0.980249		OR13A1
ENSG00000240356.6	0.404056	0.0728034	2.03231	0.0358231	0.971423		RPL23AP7
ENSG00000124875.10	1.57781	0.0725301	1.16903	0.0620431	0.950528		CXCL6
ENSG00000175556.17	2.60583	0.0721355	0.408242	0.176698	0.859746		LONRF3
ENSG00000146700.9	1.15725	0.0719729	0.520798	0.138197	0.890085		SSC4D
ENSG00000236411.1	0.421088	0.0718753	2.29793	0.0312783	0.975048		NDUFAF4P3
ENSG00000248445.5	4.25026	0.0718457	0.287046	0.250294	0.80236		SEMA6A-AS1
ENSG00000261407.2	0.133541	0.071803	2.93987	0.0244239	0.980514
ENSG00000092098.17	0.439906	0.0716951	1.12381	0.0637966	0.949132		RNF31
ENSG00000179899.8	4.41043	0.0716761	0.31366	0.228515	0.819246		PHC1P1
ENSG00000280042.1	0.37755	0.0715396	2.07352	0.0345016	0.972477
ENSG00000240032.1	1.42225	0.0715318	0.551479	0.129709	0.896797		LNCSRLR
ENSG00000163600.13	2.2261	0.0714802	0.475344	0.150376	0.880468		ICOS
ENSG00000262136.1	0.0700752	0.0713723	2.94214	0.0242587	0.980646		NQO1-DT
ENSG00000250551.1	0.112094	0.0711473	2.94101	0.0241915	0.9807		MIR583HG
ENSG00000261543.1	0.0575674	0.0710652	2.94213	0.0241543	0.98073
ENSG00000224707.1	3.58019	0.0710358	0.339219	0.20941	0.834128		E2F3-IT1
ENSG00000226970.2	0.242803	0.0710119	2.93853	0.0241658	0.98072		NEDD8P1
ENSG00000122223.13	2.00898	0.0709991	0.442867	0.160317	0.872631		CD244
ENSG00000125895.6	3.36841	0.0708513	0.35012	0.202363	0.839633		TMEM74B
ENSG00000257702.3	4.79738	0.0707894	0.280118	0.252713	0.80049		LBX2-AS1
ENSG00000260484.1	0.115941	0.0707301	2.94063	0.0240527	0.980811
ENSG00000254629.1	0.4124	0.0703484	1.46763	0.0479333	0.961769
ENSG00000286449.1	4.0674	0.0703284	0.358624	0.196106	0.844527
ENSG00000237748.1	3.95615	0.0702908	0.293557	0.239445	0.810761		UQCRBP1
ENSG00000247311.3	0.0724369	0.0701739	2.94215	0.0238512	0.980971
ENSG00000206731.1	0.282516	0.0701299	2.50067	0.0280444	0.977627
ENSG00000244301.6	0.423435	0.0699789	2.63782	0.026529	0.978835		AOX3P
ENSG00000232337.1	1.41638	0.0699742	0.714267	0.0979665	0.921959
ENSG00000201998.1	0.511696	0.0699727	1.58602	0.0441184	0.96481		SNORA23
ENSG00000174343.6	0.43315	0.0698932	1.57559	0.0443599	0.964617		CHRNA9
ENSG00000273971.1	0.127	0.0698823	2.94058	0.0237648	0.98104
ENSG00000139890.10	2.15313	0.0696986	0.517796	0.134606	0.892923		REM2
ENSG00000115593.15	2.15979	0.0696668	0.762336	0.091386	0.927186		SMYD1
ENSG00000261635.2	3.19967	0.0695882	0.338842	0.20537	0.837283
ENSG00000287175.1	0.0963611	0.0695327	2.94191	0.0236352	0.981144
ENSG00000182256.13	0.666349	0.0695207	1.03979	0.0668603	0.946693		GABRG3
ENSG00000146521.10	4.65097	0.0695157	0.412092	0.16869	0.866041		LINC01558
ENSG00000223335.1	3.51266	0.0694444	0.356908	0.194573	0.845728		RNU6-603P
ENSG00000257097.1	0.0894491	0.0692899	2.94195	0.0235524	0.98121		CLIP1-AS1
ENSG00000229855.9	0.0571139	0.0692356	2.94209	0.0235328	0.981225
ENSG00000255306.1	1.00329	0.0689796	0.58613	0.117687	0.906316
ENSG00000227359.1	0.246207	0.0689653	2.93807	0.023473	0.981273
ENSG00000270039.1	5.321	0.0688766	0.267876	0.257121	0.797086
ENSG00000144406.19	1.16081	0.0688512	0.687431	0.100157	0.92022		UNC80
ENSG00000237542.1	0.735545	0.0687969	0.746211	0.0921949	0.926543		MTCO3P17
ENSG00000282164.3	1.96996	0.0687793	0.44304	0.155244	0.876629		PEG13
ENSG00000283376.1	0.101697	0.0687065	2.94093	0.0233622	0.981361
ENSG00000226439.3	3.58488	0.0686908	0.331944	0.206935	0.83606
ENSG00000185065.6	1.32584	0.068584	0.50044	0.137047	0.890993
ENSG00000267206.6	0.72038	0.0685316	1.1126	0.0615961	0.950885		LCN6
ENSG00000172247.4	0.905977	0.0684644	0.623253	0.10985	0.912528		C1QTNF4
ENSG00000286311.1	0.766053	0.0684256	0.812523	0.0842138	0.932886
ENSG00000283234.1	0.061649	0.0684193	2.94207	0.0232555	0.981446
ENSG00000258082.1	0.137894	0.0682265	2.9415	0.0231944	0.981495
ENSG00000211879.1	0.142825	0.0682216	2.94004	0.0232043	0.981487		TRAJ10
ENSG00000273319.1	1.36805	0.0682144	0.806516	0.0845792	0.932596
ENSG00000105366.15	4.72164	0.0680997	0.3316	0.205367	0.837285		SIGLEC8
ENSG00000273141.1	0.577479	0.067947	0.940381	0.0722547	0.942399
ENSG00000164627.18	3.48803	0.0678976	0.333096	0.203838	0.83848		KIF6
ENSG00000205090.9	2.78442	0.0678948	0.372523	0.182256	0.855382		TMEM240
ENSG00000181016.9	1.33466	0.067526	0.511713	0.131961	0.895015		LSMEM1
ENSG00000288548.1	1.35067	0.0673735	0.566943	0.118836	0.905405
ENSG00000279692.1	2.58369	0.0673264	0.422146	0.159486	0.873286
ENSG00000233797.2	1.00195	0.0673169	0.678143	0.0992666	0.920927		UFL1-AS1
ENSG00000274092.1	0.114398	0.0672812	2.94096	0.0228773	0.981748
ENSG00000124256.15	3.745	0.0672401	0.314223	0.213988	0.830556		ZBP1
ENSG00000225031.1	2.8745	0.0671994	0.392759	0.171096	0.864149		EIF4BP7
ENSG00000258896.1	0.230289	0.0671605	2.93856	0.0228549	0.981766		SCOCP1
ENSG00000243532.3	0.371825	0.0670863	2.0799	0.0322545	0.974269		RN7SL19P
ENSG00000268480.3	0.102419	0.0670667	2.94189	0.0227972	0.981812		NFILZ
ENSG00000237027.1	0.0688899	0.0670146	2.94206	0.0227781	0.981827
ENSG00000272462.3	5.22785	0.0669059	0.275026	0.243271	0.807795
ENSG00000211779.3	0.0891156	0.0666372	2.9409	0.0226587	0.981922		TRAV5
ENSG00000015592.16	0.697162	0.0666143	1.16389	0.057234	0.954359		STMN4
ENSG00000224397.7	3.33998	0.0665778	0.486175	0.136942	0.891077		PELATON
ENSG00000286872.1	4.84937	0.0665654	0.299023	0.22261	0.823839
ENSG00000287788.1	0.612859	0.0665176	1.05674	0.0629463	0.949809
ENSG00000232380.1	1.66088	0.0665027	0.46407	0.143303	0.886051		ZDHHC20P4
ENSG00000224260.6	0.461739	0.0664404	1.98056	0.0335464	0.973239
ENSG00000170509.12	1.38746	0.0664133	0.735753	0.0902657	0.928076		HSD17B13
ENSG00000127957.18	2.49797	0.0663712	0.388042	0.171041	0.864191		PMS2P3
ENSG00000251448.2	1.23012	0.0663655	1.29233	0.0513533	0.959044
ENSG00000254164.1	3.14013	0.0663197	0.556637	0.119144	0.905162
ENSG00000151572.18	1.31117	0.0660756	0.530958	0.124446	0.900962		ANO4
ENSG00000286721.1	2.05267	0.0660077	0.415401	0.158901	0.873747
ENSG00000228844.1	5.2175	0.0659856	0.365531	0.18052	0.856745
ENSG00000255833.2	1.34703	0.0658971	0.676563	0.0973997	0.922409		TIFAB
ENSG00000284706.1	0.989056	0.0658364	1.48113	0.0444501	0.964546
ENSG00000178150.10	1.94364	0.0657837	0.513348	0.128146	0.898033		ZNF114
ENSG00000080709.16	1.5502	0.0655775	0.482218	0.135992	0.891828		KCNN2
ENSG00000185055.11	0.377509	0.0655188	2.34204	0.0279751	0.977682		EFCAB10
ENSG00000251583.1	4.19146	0.0654348	0.291589	0.224408	0.82244		MFFP2
ENSG00000272419.6	0.106728	0.065294	2.94049	0.0222052	0.982284		LINC01145
ENSG00000270791.1	0.199913	0.0652856	2.93754	0.0222246	0.982269		DPRXP6
ENSG00000223930.7	1.46364	0.0650938	0.565531	0.115102	0.908364
ENSG00000287277.1	0.316449	0.0650198	2.93441	0.0221577	0.982322
ENSG00000163157.15	5.28827	0.0649285	0.236485	0.274556	0.783657		TMOD4
ENSG00000227191.8	3.56311	0.0648511	0.435965	0.148753	0.881749		TRGC2
ENSG00000209482.1	0.210592	0.0648489	2.93673	0.022082	0.982383		SNORD83A
ENSG00000227455.3	0.219863	0.0648428	2.93712	0.022077	0.982387
ENSG00000273654.1	0.0992343	0.0648296	2.94173	0.0220379	0.982418
ENSG00000207425.1	0.116936	0.0647106	2.941	0.0220029	0.982446		Y_RNA
ENSG00000273381.1	2.03502	0.0646846	0.395937	0.163371	0.870226
ENSG00000249685.1	4.12741	0.0645131	0.321712	0.20053	0.841066
ENSG00000263307.1	0.63833	0.064496	1.06989	0.0602829	0.95193		RSL1D1-DT
ENSG00000280285.1	1.04684	0.0644576	0.832497	0.0774268	0.938284
ENSG00000273133.1	0.93266	0.0643572	0.662381	0.0971604	0.922599
ENSG00000242562.1	1.50843	0.0643293	0.536111	0.119992	0.904489		DCAF13P1
ENSG00000229014.3	0.282875	0.0642305	2.93895	0.0218549	0.982564		RPL30P13
ENSG00000261745.2	0.287017	0.0641925	2.93769	0.0218514	0.982567
ENSG00000288560.1	0.327097	0.0641764	1.87863	0.0341612	0.972749
ENSG00000185742.7	0.406948	0.0641428	1.60516	0.0399603	0.968125		C11orf87
ENSG00000230342.2	0.120691	0.0641204	2.94058	0.0218054	0.982603		FANCD2P2
ENSG00000236117.1	1.96873	0.0639781	2.41506	0.0264913	0.978865		LINC01639
ENSG00000266613.1	0.734592	0.0638339	0.891697	0.0715869	0.942931		COP1P1
ENSG00000222960.1	2.47174	0.0637746	0.373234	0.17087	0.864326		RNU6-272P
ENSG00000243694.3	0.192682	0.0637685	2.93993	0.0216905	0.982695		LINC02027
ENSG00000169777.7	0.168628	0.0636508	2.93826	0.0216627	0.982717		TAS2R1
ENSG00000265815.1	0.0710853	0.063649	2.94202	0.0216344	0.98274
ENSG00000258526.7	3.97276	0.0636484	0.277803	0.229113	0.818781
ENSG00000285829.1	0.530715	0.0634523	2.90248	0.0218614	0.982558
ENSG00000132164.10	2.28889	0.0633258	0.501144	0.126363	0.899445		SLC6A11
ENSG00000244389.3	2.57516	0.0632423	0.350097	0.180642	0.856648		RN7SL242P
ENSG00000255178.1	0.132911	0.0632151	2.93923	0.0215074	0.982841		LINC02720
ENSG00000267054.1	0.233835	0.0632104	2.93791	0.0215155	0.982834
ENSG00000270392.2	0.223499	0.0630739	2.93877	0.0214627	0.982877		PFN1P2
ENSG00000197880.9	0.136615	0.0630575	2.94066	0.0214433	0.982892		MDS2
ENSG00000272234.1	0.670113	0.0629954	1.07114	0.0588113	0.953102
ENSG00000115705.22	2.54572	0.0629054	0.55529	0.113284	0.909805		TPO
ENSG00000226690.9	1.11196	0.0628632	0.722955	0.0869532	0.930709
ENSG00000239731.3	0.528159	0.0628537	1.18324	0.0531201	0.957636		RN7SL825P
ENSG00000007129.18	1.91375	0.0627919	0.438469	0.143207	0.886127		CEACAM21
ENSG00000162398.12	0.24565	0.0627763	2.9374	0.0213714	0.982949		LEXM
ENSG00000287404.1	2.2155	0.0627672	0.65953	0.0951696	0.92418
ENSG00000225498.1	2.85222	0.0626985	0.361983	0.173208	0.862488
ENSG00000228463.10	0.0772861	0.0626948	2.94052	0.021321	0.98299
ENSG00000259719.6	0.577264	0.0626345	1.05422	0.0594131	0.952623		LINC02284
ENSG00000258502.6	0.208727	0.0625893	2.93807	0.0213029	0.983004		LINC02290
ENSG00000230400.3	0.0614527	0.0625819	2.94187	0.0212729	0.983028		LINC01747
ENSG00000151962.8	0.461143	0.0624894	1.28138	0.0487674	0.961105		RBM46
ENSG00000286864.1	0.26031	0.0624127	2.93755	0.0212465	0.983049
ENSG00000270076.1	0.825632	0.0623902	0.937034	0.0665826	0.946914
ENSG00000281974.1	0.669655	0.0622436	0.938243	0.0663406	0.947107
ENSG00000247363.2	1.25943	0.0620643	0.482947	0.128512	0.897744		NUP107-DT
ENSG00000215023.2	0.158789	0.0620433	2.93945	0.0211071	0.98316
ENSG00000226937.9	0.415988	0.0617941	2.65527	0.0232723	0.981433		CEP164P1
ENSG00000198939.8	2.64142	0.0617496	0.344226	0.179387	0.857634		ZFP2
ENSG00000224155.2	4.67049	0.0617392	0.275514	0.224087	0.822689
ENSG00000287957.1	0.748872	0.0617104	1.34504	0.0458801	0.963406
ENSG00000066813.14	0.341866	0.0616758	2.93732	0.0209973	0.983248		ACSM2B
ENSG00000279657.1	0.091795	0.0615871	2.94166	0.0209362	0.983297
ENSG00000072315.4	0.102287	0.0613835	2.94136	0.0208691	0.98335		TRPC5
ENSG00000225950.8	4.7907	0.0613744	0.375802	0.163316	0.87027		NTF4
ENSG00000280311.1	0.0975534	0.0613314	2.94078	0.0208555	0.983361
ENSG00000181552.4	0.445016	0.0611754	2.26197	0.0270451	0.978424		EDDM3B
ENSG00000285035.1	0.114439	0.0611666	2.94068	0.0208001	0.983405
ENSG00000272862.1	1.52096	0.0610329	0.507781	0.120195	0.904328
ENSG00000205562.3	0.874361	0.0609388	0.99094	0.061496	0.950964
ENSG00000269266.1	0.0677262	0.0608317	2.94194	0.0206774	0.983503		DNAJC19P2
ENSG00000134757.5	4.10686	0.0606946	0.427023	0.142134	0.886974		DSG3
ENSG00000207452.1	0.0665629	0.0606683	2.94167	0.0206238	0.983546		RNU6-606P
ENSG00000262663.1	0.100626	0.0604985	2.94084	0.0205718	0.983587
ENSG00000242908.6	0.425241	0.060397	2.01586	0.0299608	0.976098		AADACL2-AS1
ENSG00000224314.1	0.163474	0.0602833	2.93932	0.0205093	0.983637		TCERG1P1
ENSG00000188051.7	3.6218	0.0601178	0.325911	0.184461	0.853652		TMEM221
ENSG00000287726.1	2.09909	0.060036	0.536671	0.111867	0.910929
ENSG00000211640.4	0.503469	0.0600014	1.17667	0.0509926	0.959331		IGLV6-57
ENSG00000267097.1	2.66863	0.0599463	0.562575	0.106557	0.91514		SLC14A2-AS1
ENSG00000254788.7	0.066728	0.0598279	2.94186	0.0203367	0.983775		CKLF-CMTM1
ENSG00000246877.1	0.551565	0.0598129	1.71864	0.0348024	0.972237		DNM1P35
ENSG00000273211.1	3.76626	0.0598025	0.296306	0.201827	0.840052
ENSG00000227906.8	0.183577	0.0598003	2.939	0.0203471	0.983766		SNAP25-AS1
ENSG00000159374.18	0.806651	0.0597893	0.793258	0.0753718	0.939919		M1AP
ENSG00000233791.5	0.794289	0.059774	0.782981	0.0763417	0.939147		BTG2-DT
ENSG00000279852.1	3.91785	0.0597487	0.309481	0.193061	0.846911
ENSG00000228956.9	4.60172	0.0597228	0.310717	0.19221	0.847578		SATB1-AS1
ENSG00000280269.1	0.674996	0.059652	0.983704	0.0606401	0.951646
ENSG00000284377.1	0.0559192	0.0595622	2.94183	0.0202467	0.983847
ENSG00000230501.1	1.12282	0.0595223	0.731728	0.0813448	0.935168		ANKRD30BP3
ENSG00000103269.14	2.88635	0.0594602	0.38341	0.155083	0.876756		RHBDL1
ENSG00000242456.1	0.0664934	0.0593537	2.94186	0.0201755	0.983903		MTCO3P38
ENSG00000178458.5	2.20035	0.0592724	0.371263	0.159651	0.873156		H3P16
ENSG00000158865.12	0.744398	0.0591732	0.947199	0.0624718	0.950187		SLC5A11
ENSG00000128285.4	1.56882	0.0591624	0.594365	0.0995389	0.92071		MCHR1
ENSG00000288597.1	0.606186	0.0591355	1.24818	0.0473775	0.962212
ENSG00000167723.15	1.10683	0.0590288	0.653883	0.0902743	0.928069		TRPV3
ENSG00000227361.1	0.577066	0.0589774	0.857372	0.0687886	0.945158		RPS24P7
ENSG00000166159.11	0.972354	0.0589201	1.15291	0.0511058	0.959241		LRTM2
ENSG00000236256.9	0.421927	0.0589154	2.03046	0.0290158	0.976852		DIAPH2-AS1
ENSG00000166736.12	0.0924723	0.0587837	2.94168	0.0199831	0.984057		HTR3A
ENSG00000287657.1	0.401486	0.0586958	2.05161	0.0286096	0.977176
ENSG00000229591.1	0.653047	0.0586919	0.856753	0.068505	0.945384
ENSG00000279306.1	0.195064	0.0586338	2.93926	0.0199485	0.984084
ENSG00000237738.1	0.748172	0.0585611	0.854449	0.0685367	0.945358		RNF216-IT1
ENSG00000231193.1	0.204261	0.058489	2.93766	0.0199101	0.984115
ENSG00000254495.1	0.277933	0.0584722	2.93752	0.0199053	0.984119
ENSG00000204194.1	0.317681	0.0584509	2.93696	0.0199018	0.984122		RPL12P1
ENSG00000253955.2	4.5224	0.0583312	0.379856	0.153561	0.877956
ENSG00000144214.10	3.09389	0.0582831	0.307649	0.189447	0.849743		LYG1
ENSG00000259090.1	0.376179	0.0582585	1.84222	0.031624	0.974772		SEPTIN7P1
ENSG00000188931.4	2.58506	0.0582459	0.454147	0.128253	0.897948		CFAP126
ENSG00000281756.1	0.0629786	0.0582231	2.94162	0.0197929	0.984209		C2-AS1
ENSG00000272945.1	0.416652	0.0582156	1.63104	0.0356924	0.971528
ENSG00000081181.8	3.84115	0.0581244	0.294969	0.197053	0.843786		ARG2
ENSG00000279817.1	1.14281	0.0581132	0.549558	0.105745	0.915785
ENSG00000265018.6	1.02065	0.0581092	0.690368	0.0841714	0.93292		AGAP12P
ENSG00000258323.1	0.164805	0.058099	2.93885	0.0197693	0.984227
ENSG00000249007.1	0.130796	0.0580639	2.94029	0.0197477	0.984245
ENSG00000275131.3	2.16416	0.0580514	0.404439	0.143535	0.885867		PDE4DIPP2
ENSG00000223559.1	0.351153	0.0580423	2.93689	0.0197632	0.984232
ENSG00000272736.5	0.9714	0.0579678	0.700679	0.0827309	0.934066
ENSG00000241185.2	0.173405	0.0579395	2.93951	0.0197106	0.984274
ENSG00000265948.1	0.19774	0.0579241	2.93967	0.0197042	0.984279
ENSG00000261520.5	2.75302	0.0578472	0.582566	0.0992972	0.920902		DLGAP1-AS5
ENSG00000287359.1	0.325327	0.0578469	2.93835	0.0196869	0.984293
ENSG00000054356.14	0.923698	0.0578079	0.767255	0.0753438	0.939941		PTPRN
ENSG00000242634.1	0.103403	0.0577935	2.94068	0.0196531	0.98432		RPS24P16
ENSG00000186919.13	0.0601969	0.057639	2.94181	0.0195931	0.984368		ZACN
ENSG00000286734.1	0.108243	0.0576246	2.94085	0.0195946	0.984367
ENSG00000275601.1	0.0739049	0.0575499	2.94059	0.0195709	0.984386
ENSG00000286863.1	0.637186	0.0574796	0.910013	0.0631635	0.949636
ENSG00000211949.3	1.61608	0.057262	0.528977	0.108251	0.913797		IGHV3-23
ENSG00000227941.1	1.03601	0.0572388	0.591512	0.0967669	0.922911		UQCRBP2
ENSG00000205837.7	0.529879	0.0571192	1.39725	0.0408796	0.967392		LINC00487
ENSG00000277371.1	0.0651958	0.0570706	2.94191	0.0193991	0.984523		Metazoa_SRP
ENSG00000236266.1	0.142044	0.0570271	2.93988	0.0193978	0.984524
ENSG00000111181.13	1.69977	0.0570154	0.512252	0.111303	0.911376		SLC6A12
ENSG00000251600.8	4.02324	0.0570016	0.30306	0.188087	0.850809
ENSG00000275467.1	0.0631748	0.056979	2.94189	0.0193682	0.984547
ENSG00000181126.13	2.1478	0.0568053	0.422382	0.134488	0.893017		HLA-V
ENSG00000228793.2	1.58433	0.0567903	0.474105	0.119784	0.904654
ENSG00000237154.2	0.0714145	0.0567831	2.94174	0.0193026	0.9846		MCFD2P1
ENSG00000205420.11	1.89355	0.056748	1.01585	0.0558626	0.955451		KRT6A
ENSG00000144230.17	0.0572529	0.0567123	2.94176	0.0192784	0.984619		GPR17
ENSG00000267262.1	0.105109	0.0566298	2.94102	0.0192551	0.984638
ENSG00000233532.6	0.531218	0.0565886	1.27313	0.0444483	0.964547		LINC00460
ENSG00000111245.17	0.236132	0.0565657	2.93851	0.0192498	0.984642		MYL2
ENSG00000165643.11	0.152528	0.0564781	2.94028	0.0192084	0.984675		SOHLH1
ENSG00000207445.1	1.78087	0.0563233	0.769031	0.0732393	0.941616		SNORD15B
ENSG00000272344.1	0.144031	0.0563077	2.94098	0.0191459	0.984725		SNORD114-21
ENSG00000183773.16	2.80432	0.0562684	0.328044	0.171527	0.86381		AIFM3
ENSG00000261706.1	0.542881	0.056229	1.27356	0.0441509	0.964784		LINC00165
ENSG00000042832.12	2.0911	0.0562007	0.439971	0.127737	0.898357		TG
ENSG00000207493.1	0.0742834	0.0557898	2.94189	0.0189639	0.98487		SNORA46
ENSG00000231811.3	0.131014	0.0555789	2.94031	0.0189024	0.984919
ENSG00000175592.9	0.882711	0.0555689	0.694941	0.079962	0.936268		FOSL1
ENSG00000215630.6	1.87635	0.0555161	0.446611	0.124305	0.901074		GUSBP9
ENSG00000226098.4	5.12851	0.0553947	0.25586	0.216504	0.828595		SEC11B
ENSG00000257557.2	4.83387	0.055362	0.265747	0.208326	0.834975		PPP1R12A-AS1
ENSG00000186280.7	2.05851	0.0553553	0.424531	0.130392	0.896256		KDM4D
ENSG00000225579.2	0.105467	0.0552812	2.94073	0.0187985	0.985002		EDNRB-AS1
ENSG00000146707.15	4.87308	0.0551286	0.260896	0.211305	0.83265		POMZP3
ENSG00000140557.12	3.15925	0.0550576	0.470091	0.117121	0.906764		ST8SIA2
ENSG00000273110.1	0.154194	0.0549631	2.93994	0.0186953	0.985084
ENSG00000124159.16	0.606674	0.0548886	1.13559	0.0483351	0.961449		MATN4
ENSG00000130377.14	0.221802	0.054767	2.93884	0.0186356	0.985132		ACSBG2
ENSG00000234139.4	1.1355	0.0547462	0.579297	0.0945046	0.924708
ENSG00000275441.1	0.953044	0.0547374	0.59737	0.0916305	0.926992
ENSG00000276406.1	0.224383	0.0546447	2.93834	0.0185971	0.985163
ENSG00000280121.1	0.417705	0.054539	1.29567	0.0420935	0.966424
ENSG00000260806.1	5.28657	0.0545309	0.274929	0.198345	0.842775		PAPOLA-DT
ENSG00000234604.2	4.36675	0.0545051	0.308016	0.176955	0.859543
ENSG00000225884.3	0.0535801	0.0544972	2.94171	0.0185257	0.985219
ENSG00000187951.11	4.91543	0.0544769	0.265605	0.205105	0.83749
ENSG00000268388.6	0.150442	0.0544086	2.93903	0.0185124	0.98523		FENDRR
ENSG00000272931.1	2.71962	0.0543625	0.347833	0.156289	0.875805		LRRC8D-DT
ENSG00000259704.2	0.888233	0.0543448	0.957783	0.0567402	0.954752
ENSG00000250126.1	0.128826	0.0543364	2.94026	0.0184801	0.985256
ENSG00000261684.2	3.29034	0.0543061	0.343364	0.158159	0.874331
ENSG00000287668.1	0.310441	0.054279	2.9359	0.018488	0.98525
ENSG00000267113.1	0.0775311	0.0542704	2.94188	0.0184475	0.985282
ENSG00000288583.1	0.619366	0.0542577	1.12988	0.0480206	0.9617
ENSG00000243406.6	4.74644	0.0541911	0.270453	0.200371	0.84119		MRPS31P5
ENSG00000159251.8	0.433884	0.0540565	2.2919	0.0235859	0.981183		ACTC1
ENSG00000222182.1	1.37137	0.0539997	0.524472	0.10296	0.917995		RNA5SP156
ENSG00000235376.5	0.103674	0.053971	2.9415	0.0183481	0.985361		RPEL1
ENSG00000233892.1	1.63295	0.0539281	0.46913	0.114953	0.908482		PAIP1P1
ENSG00000133317.16	2.49846	0.0539164	0.674937	0.0798836	0.93633		LGALS12
ENSG00000201600.1	2.7298	0.0536973	0.445699	0.120479	0.904104		RN7SKP124
ENSG00000267939.1	1.15715	0.0536871	0.519007	0.103442	0.917612
ENSG00000263841.2	0.10116	0.053668	2.9414	0.0182457	0.985443		RN7SL44P
ENSG00000248505.2	0.226618	0.0535315	2.93775	0.0182219	0.985462		LINC02380
ENSG00000234418.2	0.962278	0.053527	0.864481	0.0619181	0.950628
ENSG00000237285.1	0.0711063	0.053513	2.94167	0.0181914	0.985486		HNRNPA1P2
ENSG00000196119.8	2.94115	0.0534883	1.1638	0.04596	0.963342		OR8A1
ENSG00000251456.1	0.0594227	0.0534657	2.94166	0.0181754	0.985499
ENSG00000258334.1	0.153882	0.0534618	2.94037	0.018182	0.985494		TROAP-AS1
ENSG00000286293.1	0.420941	0.0534574	2.93546	0.0182109	0.985471
ENSG00000163959.10	4.18334	0.0532872	0.336282	0.15846	0.874095		SLC51A
ENSG00000237278.2	0.627719	0.0532543	1.1117	0.0479036	0.961793		RLIMP2
ENSG00000198967.5	0.0626914	0.0531872	2.9416	0.018081	0.985574		OR10Z1
ENSG00000260423.2	3.19177	0.0531763	0.437838	0.121452	0.903333		LINC02367
ENSG00000286867.1	0.0964651	0.0531465	2.94087	0.0180717	0.985582
ENSG00000254987.1	0.13095	0.0531387	2.93944	0.0180779	0.985577
ENSG00000234478.1	0.425562	0.0531013	1.80558	0.0294095	0.976538		ACBD3-AS1
ENSG00000231384.1	0.0979616	0.0530132	2.94145	0.0180228	0.985621
ENSG00000231154.1	2.84506	0.0529074	0.371793	0.142303	0.88684		MORF4L2-AS1
ENSG00000285791.1	0.0636514	0.0528087	2.94167	0.0179519	0.985677
ENSG00000273599.1	1.11214	0.0527517	2.63338	0.020032	0.984018
ENSG00000286580.1	0.097418	0.0527095	2.94131	0.0179205	0.985702
ENSG00000284428.1	4.21485	0.0526412	0.268267	0.196227	0.844433
ENSG00000104901.7	0.533683	0.0523515	1.28173	0.0408445	0.96742		DKKL1
ENSG00000257368.2	0.9309	0.0523213	0.792771	0.0659979	0.947379
ENSG00000225083.2	0.0542088	0.0521582	2.9415	0.0177319	0.985853		GRTP1-AS1
ENSG00000169314.15	0.0633539	0.0515659	2.94167	0.0175295	0.986014		C22orf15
ENSG00000211943.2	3.56498	0.0513246	0.516723	0.0993271	0.920879		IGHV3-15
ENSG00000231969.2	3.58871	0.0510816	0.314925	0.162202	0.871147		MMADHC-DT
ENSG00000226145.7	0.521454	0.0510178	1.69707	0.0300623	0.976017		KRT16P6
ENSG00000257607.1	0.365375	0.0509897	2.06838	0.024652	0.980333
ENSG00000239249.3	0.0651263	0.0509868	2.94138	0.0173343	0.98617		RN7SL757P
ENSG00000283683.1	0.216639	0.0509614	2.93876	0.0173411	0.986164		MYOCOS
ENSG00000271996.1	0.182019	0.0508106	2.94019	0.0172814	0.986212
ENSG00000105261.7	0.06081	0.050662	2.94145	0.0172235	0.986258		OVOL3
ENSG00000259251.2	0.528635	0.0505458	1.08654	0.0465199	0.962896		VPS13C-DT
ENSG00000257497.2	4.13693	0.0502931	0.277883	0.180986	0.856378
ENSG00000266529.1	2.01517	0.0501836	0.614529	0.081662	0.934916		MTCYBP13
ENSG00000274373.1	0.394984	0.0501205	2.02036	0.0248076	0.980208
ENSG00000258649.1	0.0589469	0.0499853	2.94145	0.0169934	0.986442
ENSG00000246763.7	4.98538	0.049963	0.283354	0.176327	0.860037		RGMB-AS1
ENSG00000267416.1	3.63569	0.049941	0.307697	0.162306	0.871065		HEATR6-DT
ENSG00000261218.5	1.02427	0.0498804	0.534475	0.0933261	0.925645
ENSG00000275392.1	1.21713	0.049729	0.695367	0.0715148	0.942988
ENSG00000265462.1	0.132976	0.0496671	2.94083	0.0168888	0.986525		MIR3680-1
ENSG00000201813.1	0.693156	0.0496248	0.997102	0.049769	0.960306		RNU6-915P
ENSG00000260954.1	2.23436	0.0496118	0.41199	0.12042	0.90415
ENSG00000250325.1	0.387009	0.0495168	1.48319	0.0333853	0.973367		IGBP1P4
ENSG00000205358.4	0.384999	0.0494776	2.06569	0.0239522	0.980891		MT1H
ENSG00000249593.6	0.0974407	0.0493406	2.94122	0.0167756	0.986616
ENSG00000112539.15	0.369404	0.0493329	2.05237	0.024037	0.980823		C6orf118
ENSG00000222940.1	0.592192	0.0492251	1.14324	0.0430574	0.965656		RNU6-370P
ENSG00000224821.5	0.171323	0.0492085	2.93921	0.0167421	0.986642		COL4A2-AS2
ENSG00000137411.19	0.145095	0.0491917	2.93928	0.0167359	0.986647		VARS2
ENSG00000234753.5	3.78161	0.0491776	0.335513	0.146574	0.883468		FOXP4-AS1
ENSG00000253433.1	0.992998	0.049153	0.573996	0.085633	0.931758
ENSG00000162594.16	0.387875	0.0490683	2.06404	0.0237729	0.981034		IL23R
ENSG00000125531.7	1.15153	0.0490536	0.584636	0.0839044	0.933132		FNDC11
ENSG00000199291.1	0.0549697	0.0490301	2.94169	0.0166673	0.986702		Y_RNA
ENSG00000240395.1	0.0958027	0.0490197	2.94139	0.0166655	0.986703		RPL5P23
ENSG00000089250.19	0.80075	0.0489938	0.916066	0.0534829	0.957347		NOS1
ENSG00000243431.1	1.95648	0.0489273	0.400797	0.122075	0.90284		RPL5P30
ENSG00000197410.14	3.79927	0.0489267	0.358352	0.136533	0.8914		DCHS2
ENSG00000230823.3	1.38418	0.0488643	0.478822	0.102051	0.918716		CBX1P1
ENSG00000262732.1	0.0713094	0.0488089	2.94174	0.0165918	0.986762
ENSG00000271045.1	0.0679232	0.0486898	2.9415	0.0165527	0.986793		NDUFB9P1
ENSG00000279048.1	1.22545	0.048675	0.513919	0.0947133	0.924543
ENSG00000280195.1	4.49394	0.0486554	0.310652	0.156624	0.875541
ENSG00000166321.14	4.25289	0.0486103	0.315667	0.153992	0.877616		NUDT13
ENSG00000165899.12	1.55612	0.0485894	0.522298	0.0930299	0.92588		OTOGL
ENSG00000268047.1	0.065592	0.0485341	2.94135	0.0165006	0.986835
ENSG00000237013.1	0.324746	0.0483255	2.93909	0.0164423	0.986882		LINC01812
ENSG00000253164.5	0.0664865	0.0481728	2.94165	0.0163761	0.986934
ENSG00000256995.8	0.0993382	0.048152	2.94166	0.016369	0.98694
ENSG00000253517.1	0.51918	0.0480856	0.993138	0.0484179	0.961383		XRCC6P4
ENSG00000230162.1	0.247176	0.0478772	2.93625	0.0163055	0.986991		CT45A11P
ENSG00000286081.1	1.03448	0.0478701	1.48682	0.0321963	0.974315
ENSG00000263065.1	0.482832	0.047854	1.34513	0.0355757	0.971621
ENSG00000258645.2	0.834761	0.0478205	0.802906	0.0595593	0.952507		HSPE1P2
ENSG00000156395.14	0.949886	0.0478075	1.20362	0.0397196	0.968317		SORCS3
ENSG00000200959.1	0.133642	0.0477677	2.94124	0.0162407	0.987042		SNORA74A
ENSG00000251151.2	4.19665	0.0477544	0.360458	0.132483	0.894603		HOXC-AS3
ENSG00000285417.1	0.812346	0.0477288	1.14159	0.041809	0.966651
ENSG00000214578.5	3.20743	0.047647	0.371229	0.128349	0.897873		HMGN2P15
ENSG00000247735.2	5.21327	0.0476356	0.334464	0.142424	0.886745		KCTD13-DT
ENSG00000236854.2	0.272454	0.0476346	2.93736	0.0162168	0.987061
ENSG00000286404.1	0.0708313	0.0475771	2.94142	0.0161749	0.987095
ENSG00000217239.3	0.361082	0.0473748	2.72022	0.0174158	0.986105
ENSG00000231362.1	0.10351	0.0473252	2.94081	0.0160926	0.987161
ENSG00000275379.2	0.0636932	0.047264	2.94013	0.0160755	0.987174		H3C11
ENSG00000287232.1	2.84483	0.0472126	0.393484	0.119986	0.904494
ENSG00000204380.4	0.697528	0.0471426	0.892728	0.0528073	0.957885		PKP4-AS1
ENSG00000271321.1	0.0962826	0.0471238	2.94045	0.0160261	0.987214		CTAGE6
ENSG00000175513.9	0.0759549	0.047023	2.94154	0.0159859	0.987246		TSGA10IP
ENSG00000273979.1	0.374047	0.0468563	2.38007	0.019687	0.984293		Metazoa_SRP
ENSG00000230191.1	0.876708	0.0467494	0.686166	0.0681313	0.945681		IFITM3P4
ENSG00000266405.3	3.1567	0.0465812	0.317925	0.146516	0.883514		CBX3P2
ENSG00000271723.5	0.14449	0.0465703	2.94049	0.0158376	0.987364		MROH7-TTC4
ENSG00000242391.2	0.110692	0.0465642	2.94125	0.0158314	0.987369
ENSG00000234040.3	0.0614467	0.0465414	2.9413	0.0158234	0.987375		RPL10P12
ENSG00000284610.1	1.91722	0.0464909	0.437044	0.106376	0.915284
ENSG00000230709.1	0.838582	0.0464811	1.15819	0.0401325	0.967987
ENSG00000250326.2	3.20033	0.0463881	0.313813	0.147821	0.882484		USP38-DT
ENSG00000253399.1	0.199577	0.0463518	2.93845	0.0157742	0.987415
ENSG00000180764.13	2.37497	0.0463472	0.404205	0.114662	0.908713		PIPSL
ENSG00000232492.1	0.230953	0.046256	2.93897	0.0157388	0.987443		NPM1P13
ENSG00000226979.9	3.28989	0.0462451	0.518454	0.0891981	0.928924		LTA
ENSG00000177350.6	1.69082	0.0461504	0.546174	0.0844976	0.932661		RPL13AP3
ENSG00000226806.1	0.202914	0.0459153	2.93719	0.0156324	0.987528		LCT-AS1
ENSG00000220105.2	0.0711259	0.0458875	2.94163	0.0155994	0.987554
ENSG00000237341.1	0.117327	0.045867	2.94008	0.0156006	0.987553		SYP-AS1
ENSG00000285347.1	0.938837	0.0456726	0.855916	0.0533611	0.957444
ENSG00000260361.1	3.8996	0.0456621	0.314321	0.145272	0.884496
ENSG00000255220.1	0.33578	0.0455436	2.93382	0.0155237	0.987614		DDX18P5
ENSG00000248966.1	2.68484	0.0454546	0.343697	0.132252	0.894785		BCLAF1P1
ENSG00000287219.1	0.0550113	0.0451276	2.94127	0.0153429	0.987759
ENSG00000200701.1	0.737298	0.0450359	0.686236	0.0656274	0.947674		RNU6-674P
ENSG00000247570.2	0.193791	0.0449974	2.93989	0.0153058	0.987788		SDCBPP2
ENSG00000255334.1	1.54045	0.0448903	0.49637	0.0904371	0.92794
ENSG00000074276.10	0.160335	0.0448589	2.93854	0.0152657	0.98782		CDHR2
ENSG00000245648.2	3.1771	0.0448356	0.376194	0.119182	0.905131		KLRK1-AS1
ENSG00000197332.9	3.20723	0.0446939	0.315246	0.141775	0.887258
ENSG00000233542.2	0.766925	0.0446029	0.67055	0.0665169	0.946966
ENSG00000239504.3	0.283089	0.0445626	2.93809	0.0151672	0.987899		RN7SL583P
ENSG00000212122.4	0.09956	0.0445302	2.93919	0.0151505	0.987912		TSSK1B
ENSG00000287820.1	0.104547	0.0445055	2.94049	0.0151354	0.987924
ENSG00000229083.1	0.175803	0.044412	2.93849	0.0151139	0.987941		PSMA6P2
ENSG00000267714.2	0.122909	0.0443725	2.94042	0.0150905	0.98796
ENSG00000203573.4	0.114789	0.0443497	2.94099	0.0150798	0.987968		Metazoa_SRP
ENSG00000227399.1	0.915919	0.0442675	0.647476	0.0683692	0.945492
ENSG00000254812.1	0.34011	0.0442149	2.12161	0.0208403	0.983373
ENSG00000214776.12	1.56576	0.0441716	0.746065	0.0592061	0.952788
ENSG00000246022.3	0.200273	0.0441032	2.93896	0.0150064	0.988027		ALDH1L1-AS2
ENSG00000269151.1	0.105145	0.0440864	2.94048	0.0149929	0.988038
ENSG00000287346.1	4.37342	0.0440693	0.296046	0.14886	0.881664
ENSG00000274204.1	0.0959113	0.0440269	2.94022	0.014974	0.988053
ENSG00000260828.1	0.131623	0.0439758	2.93999	0.0149578	0.988066		HMGB3P32
ENSG00000234043.3	0.107131	0.0439196	2.94152	0.0149309	0.988087		NUDT9P1
ENSG00000255326.1	0.703152	0.0439172	0.929894	0.0472282	0.962331
ENSG00000130643.9	0.443408	0.0438331	2.93777	0.0149206	0.988096		CALY
ENSG00000283052.1	0.560418	0.0437941	2.12888	0.0205715	0.983588		LINC02456
ENSG00000285373.2	0.322488	0.0437234	2.93563	0.014894	0.988117		LINC02478
ENSG00000178093.14	4.67607	0.0437178	0.250078	0.174817	0.861224		TSSK6
ENSG00000230314.7	4.95571	0.0436967	0.368464	0.118591	0.905599		ELOVL2-AS1
ENSG00000275055.1	1.12988	0.0436903	0.517198	0.084475	0.932679
ENSG00000230310.1	0.146819	0.043656	2.93983	0.0148499	0.988152		LINC02926
ENSG00000273416.1	0.607641	0.0435917	0.867524	0.0502484	0.959924
ENSG00000217624.2	2.5162	0.0435132	0.415215	0.104797	0.916537		YWHAZP10
ENSG00000228723.6	0.411739	0.0434322	2.93343	0.014806	0.988187		SRGAP3-AS2
ENSG00000163376.11	2.95588	0.0434101	0.356108	0.121901	0.902977		KBTBD8
ENSG00000270462.1	0.162579	0.0433606	2.9397	0.01475	0.988232
ENSG00000278299.6	0.0559104	0.0433185	2.94121	0.0147281	0.988249		TBC1D3C
ENSG00000167261.14	5.08817	0.0433161	0.302412	0.143236	0.886104		DPEP2
ENSG00000234031.1	0.975758	0.0432239	0.71823	0.0601811	0.952011		RPS3AP44
ENSG00000263680.2	0.0962066	0.0430291	2.94125	0.0146295	0.988328
ENSG00000287550.1	1.92403	0.0430131	0.649928	0.0661813	0.947233
ENSG00000249641.2	4.60299	0.0429875	0.286947	0.14981	0.880915		HOXC13-AS
ENSG00000205086.8	0.467705	0.0429555	1.30713	0.0328624	0.973784		LINC02898
ENSG00000270948.1	1.84241	0.0429171	0.442455	0.0969978	0.922728		MTDHP1
ENSG00000177599.13	4.91017	0.0429044	0.289609	0.148146	0.882228		ZNF491
ENSG00000244335.3	0.163656	0.0428843	2.94077	0.0145827	0.988365		RN7SL687P
ENSG00000240809.1	0.477062	0.0427999	1.44216	0.0296777	0.976324		CAP1P1
ENSG00000226097.6	0.064029	0.0425566	2.94153	0.0144675	0.988457
ENSG00000099834.19	0.0725426	0.0425505	2.94152	0.0144655	0.988459		CDHR5
ENSG00000256283.1	0.426552	0.0424318	1.33605	0.0317591	0.974664		METTL8P1
ENSG00000234584.1	0.221837	0.0421929	2.9369	0.0143665	0.988538
ENSG00000219747.1	3.39687	0.042186	0.331374	0.127306	0.898698		RPL32P16
ENSG00000264451.1	0.0738229	0.0421506	2.94153	0.0143295	0.988567
ENSG00000258657.5	0.187547	0.0420955	2.93972	0.0143196	0.988575
ENSG00000206944.1	0.769854	0.0419564	1.11814	0.0375232	0.970068		RNU6-708P
ENSG00000283247.2	0.452319	0.0419264	2.93686	0.0142759	0.98861		CCDC201
ENSG00000118004.18	1.70094	0.0418071	0.495895	0.0843063	0.932813		COLEC11
ENSG00000218069.2	1.02233	0.041787	0.725039	0.0576342	0.95404		RSL24D1P1
ENSG00000199788.1	1.3901	0.0416986	0.466941	0.0893016	0.928842		RNY3P2
ENSG00000259740.1	0.709347	0.0416868	2.93544	0.0142012	0.988669
ENSG00000258732.1	2.27586	0.0414969	0.534046	0.0777029	0.938064
ENSG00000225082.2	1.84774	0.0414937	0.446522	0.0929266	0.925962		DAP3P1
ENSG00000212157.1	0.309175	0.0413842	2.15573	0.0191973	0.984684		RNU6-1319P
ENSG00000225916.1	0.10701	0.0411312	2.94088	0.013986	0.988841
ENSG00000261505.1	0.079979	0.0410825	2.94042	0.0139717	0.988853
ENSG00000287480.1	0.389291	0.041036	2.36453	0.0173548	0.986154
ENSG00000222942.1	0.176511	0.0410315	2.93926	0.0139598	0.988862		RN7SKP58
ENSG00000257758.1	0.369896	0.0410302	1.6535	0.0248141	0.980203		KRT18P20
ENSG00000214866.9	1.06253	0.0407597	0.992312	0.0410755	0.967236		DCDC2C
ENSG00000269696.2	2.72168	0.040753	0.356036	0.114463	0.908871		ZNF470-DT
ENSG00000226209.1	0.12635	0.0407035	2.94091	0.0138404	0.988957		RBISP1
ENSG00000223658.8	0.103077	0.0407026	2.94035	0.0138428	0.988955		C1GALT1C1L
ENSG00000260695.1	0.544465	0.0406903	1.95576	0.0208054	0.983401
ENSG00000286943.1	0.574172	0.040642	0.84893	0.0478744	0.961816
ENSG00000277342.1	3.19302	0.040501	0.318513	0.127156	0.898817
ENSG00000272509.1	4.89962	0.0404922	0.281648	0.143769	0.885683
ENSG00000286536.1	0.118486	0.0403483	2.93916	0.0137278	0.989047
ENSG00000266973.1	0.0567088	0.040287	2.94131	0.013697	0.989072
ENSG00000272379.1	4.18054	0.0402604	0.267765	0.150357	0.880483
ENSG00000173261.9	1.84039	0.0402475	0.467015	0.0861803	0.931323		PLAC8L1
ENSG00000237428.1	0.0798519	0.0402195	2.94163	0.0136725	0.989091		ASH2LP2
ENSG00000254577.1	1.68554	0.0400613	0.435084	0.0920773	0.926637
ENSG00000122375.12	0.245701	0.0400292	2.93951	0.0136176	0.989135		OPN4
ENSG00000254418.1	0.123864	0.0399437	2.94096	0.0135819	0.989164		SPON1-AS1
ENSG00000207392.1	0.306234	0.0399221	2.16171	0.0184679	0.985266		SNORA20
ENSG00000253302.1	0.317715	0.0398403	2.93599	0.0135696	0.989173		STAU2-AS1
ENSG00000270016.1	0.474012	0.039666	1.45145	0.0273286	0.978198
ENSG00000231397.1	0.463056	0.0395569	1.26634	0.0312373	0.97508
ENSG00000172410.5	0.308699	0.0395326	2.15313	0.0183605	0.985351		INSL5
ENSG00000267359.1	0.878673	0.0394921	0.722551	0.0546565	0.956412
ENSG00000243011.3	0.0719419	0.0394732	2.94127	0.0134204	0.989292		RN7SL266P
ENSG00000285190.1	0.22549	0.0394438	2.93618	0.0134337	0.989282
ENSG00000237330.3	4.70217	0.0392551	0.323631	0.121296	0.903457		RNF223
ENSG00000231394.1	0.0659456	0.0391804	2.94127	0.0133209	0.989372
ENSG00000173406.16	2.87942	0.0391046	0.510951	0.0765331	0.938995		DAB1
ENSG00000267287.1	0.896112	0.0390992	0.64534	0.060587	0.951688
ENSG00000232233.1	1.87258	0.0387442	0.496213	0.0780798	0.937765		LINC02043
ENSG00000227199.1	4.0503	0.0387382	0.31594	0.122612	0.902414		ST7-AS1
ENSG00000256552.2	0.157627	0.0385216	2.93968	0.013104	0.989545
ENSG00000267475.1	2.40982	0.0383569	0.417102	0.0919604	0.92673		NUDT19-DT
ENSG00000257219.6	0.337262	0.0383408	2.09333	0.0183157	0.985387		LNCOG
ENSG00000273487.1	0.554285	0.0382464	0.949496	0.0402807	0.967869
ENSG00000246430.7	1.35256	0.0381684	0.564728	0.0675872	0.946114		LINC00968
ENSG00000278819.1	1.26459	0.0377478	0.467774	0.0806967	0.935683
ENSG00000240731.1	4.7755	0.037697	0.306623	0.122942	0.902153
ENSG00000225178.5	2.41433	0.0375975	0.384932	0.0976731	0.922192
ENSG00000262488.1	0.0592456	0.0375387	2.94144	0.012762	0.989818
ENSG00000185985.11	0.232756	0.0374024	2.93708	0.0127346	0.98984		SLITRK2
ENSG00000250254.2	0.28506	0.037355	2.90034	0.0128795	0.989724		PTTG2
ENSG00000267801.1	1.12907	0.0372807	0.546869	0.0681713	0.945649
ENSG00000258626.2	0.64518	0.037111	0.813549	0.0456162	0.963616		COX7A2P1
ENSG00000115596.4	1.52203	0.0371083	0.762931	0.0486392	0.961207		WNT6
ENSG00000280649.2	0.994139	0.0366721	0.672239	0.0545521	0.956495
ENSG00000188107.15	0.481949	0.0365477	1.60093	0.022829	0.981787		EYS
ENSG00000007312.13	2.93642	0.0364649	0.470812	0.077451	0.938265		CD79B
ENSG00000124490.14	1.82767	0.0363925	2.83099	0.012855	0.989743		CRISP2
ENSG00000187642.9	3.52848	0.0362751	0.34238	0.10595	0.915622		PERM1
ENSG00000077616.11	4.21941	0.0361593	0.395508	0.0914248	0.927155		NAALAD2
ENSG00000230174.1	0.193579	0.0358858	2.93943	0.0122084	0.990259		LINC01149
ENSG00000278341.1	0.299614	0.0358745	2.93601	0.0122188	0.990251
ENSG00000259165.1	1.39078	0.0356116	0.539528	0.0660051	0.947374		DDX18P1
ENSG00000119514.7	4.84724	0.0355571	0.342339	0.103865	0.917277		GALNT12
ENSG00000188803.15	2.88813	0.0355102	0.43032	0.0825206	0.934233		SHISA6
ENSG00000220660.2	0.541881	0.0352694	1.16167	0.0303609	0.975779
ENSG00000251563.1	0.134955	0.0352197	2.94002	0.0119794	0.990442		IARS2P1
ENSG00000273419.1	0.202455	0.0351069	2.93851	0.0119472	0.990468
ENSG00000235631.2	0.198489	0.0350719	2.93934	0.0119319	0.99048		RNF148
ENSG00000169169.15	3.89626	0.0348809	0.352183	0.099042	0.921105		CPT1C
ENSG00000135100.19	0.236055	0.0348112	2.93653	0.0118545	0.990542		HNF1A
ENSG00000279236.1	1.41119	0.0346186	0.545239	0.0634925	0.949374
ENSG00000160221.18	4.1537	0.0345663	0.719036	0.0480731	0.961658		GATD3
ENSG00000252985.1	0.197232	0.0344112	2.93936	0.011707	0.990659		SNORD116
ENSG00000285672.1	0.764288	0.0343544	0.747651	0.0459498	0.96335
ENSG00000228862.4	0.130398	0.0342735	2.9407	0.0116549	0.990701
ENSG00000260101.1	4.72723	0.0342424	0.254345	0.134629	0.892905		AFTPH-DT
ENSG00000272727.2	0.68199	0.0342281	0.82236	0.0416218	0.9668		LINC02266
ENSG00000262904.1	4.2072	0.0342077	0.323158	0.105855	0.915698		TMPOP2
ENSG00000179636.15	0.134313	0.0337795	2.93946	0.0114917	0.990831		TPPP2
ENSG00000287188.1	2.89704	0.0337077	0.372314	0.0905358	0.927861
ENSG00000228507.1	0.436012	0.0336725	1.20928	0.0278452	0.977786		DAP3P2
ENSG00000238279.1	0.169303	0.0336613	2.93976	0.0114504	0.990864
ENSG00000261625.1	0.333549	0.0335483	2.11287	0.0158781	0.987332
ENSG00000105088.9	2.53533	0.0333101	0.389773	0.0854602	0.931896		OLFM2
ENSG00000130751.10	1.15042	0.0333048	0.578664	0.0575546	0.954103		NPAS1
ENSG00000271967.1	2.19878	0.0332955	0.399595	0.0833229	0.933595
ENSG00000200620.1	0.123286	0.0332696	2.94037	0.0113148	0.990972
ENSG00000173662.21	0.51369	0.0332003	1.75458	0.018922	0.984903		TAS1R1
ENSG00000222432.1	0.1257	0.0331916	2.94065	0.0112871	0.990994		Y_RNA
ENSG00000243319.7	0.116564	0.0331157	2.941	0.01126	0.991016		FGF14-IT1
ENSG00000259862.1	0.413811	0.0330666	2.93592	0.0112628	0.991014
ENSG00000174871.11	2.06588	0.0330446	0.478855	0.0690075	0.944984		CNIH2
ENSG00000100129.18	2.01054	0.0330156	0.410672	0.080394	0.935924		EIF3L
ENSG00000184206.12	1.34767	0.0328739	1.77354	0.0185358	0.985211		GOLGA6L4
ENSG00000221539.1	1.11245	0.0327674	0.559563	0.0585589	0.953303		SNORD99
ENSG00000286789.1	0.142876	0.0325417	2.94028	0.0110676	0.99117
ENSG00000006016.12	5.11333	0.0324522	0.320559	0.101236	0.919363		CRLF1
ENSG00000201351.1	0.183232	0.0324317	2.93903	0.0110348	0.991196		Y_RNA
ENSG00000231993.1	0.288768	0.0322662	2.93601	0.0109898	0.991232		EP300-AS1
ENSG00000249252.5	0.29459	0.0322586	2.9374	0.010982	0.991238		C1QTNF7-AS1
ENSG00000203416.3	1.67663	0.0322285	0.506426	0.0636391	0.949258		FAM32BP
ENSG00000240687.2	0.249027	0.0321311	2.93736	0.0109388	0.991272
ENSG00000138741.11	2.91436	0.0321076	0.34949	0.0918698	0.926801		TRPC3
ENSG00000100312.11	0.12787	0.0320676	2.94072	0.0109047	0.991299		ACR
ENSG00000232855.7	4.08838	0.0320339	0.361495	0.0886151	0.929388
ENSG00000231612.1	0.264	0.0318227	2.93771	0.0108325	0.991357
ENSG00000271519.1	0.223377	0.0316763	2.9375	0.0107834	0.991396
ENSG00000078081.8	3.59536	0.0315518	0.412274	0.0765311	0.938997		LAMP3
ENSG00000257605.2	1.34354	0.0314823	0.560649	0.0561533	0.95522		MYG1-AS1
ENSG00000286996.1	0.200646	0.031375	2.93748	0.0106809	0.991478
ENSG00000259780.3	2.65634	0.0311733	0.490854	0.0635084	0.949362
ENSG00000222588.1	4.362	0.031022	0.271336	0.114331	0.908976
ENSG00000241233.4	0.35942	0.0308842	1.85824	0.0166201	0.98674		KRTAP5-8
ENSG00000179314.15	2.48434	0.0307942	0.41115	0.0748977	0.940296		WSCD1
ENSG00000280079.1	4.03176	0.0307769	0.336958	0.0913374	0.927225
ENSG00000241923.2	1.46293	0.0307122	0.498044	0.0616656	0.950829		RPL14P3
ENSG00000259512.3	0.51874	0.0306876	0.960064	0.0319641	0.974501		HNRNPA1P5
ENSG00000236892.2	0.0787006	0.0305873	2.94109	0.0104	0.991702
ENSG00000275465.7	0.536552	0.0305196	1.71229	0.0178239	0.985779
ENSG00000273107.1	1.01541	0.0304598	0.782199	0.0389412	0.968937
ENSG00000237797.1	0.960519	0.0300564	0.592384	0.0507381	0.959534		MACORIS
ENSG00000241002.1	0.72792	0.0300466	0.842408	0.0356675	0.971547		RPL32P13
ENSG00000164304.16	0.312003	0.0297494	2.14671	0.0138581	0.988943		CAGE1
ENSG00000105409.19	0.294461	0.029525	1.91864	0.0153884	0.987722		ATP1A3
ENSG00000286457.1	0.10669	0.0294923	2.94042	0.01003	0.991997
ENSG00000279733.1	0.220511	0.0294531	2.93571	0.0100327	0.991995
ENSG00000196564.4	3.1436	0.0294263	0.309974	0.0949313	0.924369		BLOC1S6P1
ENSG00000260851.7	0.0696802	0.0294001	2.94106	0.00999642	0.992024
ENSG00000235034.7	1.83157	0.029361	0.671939	0.0436959	0.965147		C19orf81
ENSG00000230783.1	0.621191	0.0293294	0.797306	0.0367856	0.970656		RPS3AP13
ENSG00000248362.1	1.82974	0.0291664	0.570822	0.0510954	0.959249
ENSG00000196873.16	0.987411	0.0291347	0.62822	0.0463766	0.96301		CBWD3
ENSG00000119946.11	1.46829	0.0291247	0.750877	0.0387876	0.96906		CNNM1
ENSG00000259336.1	0.411379	0.029075	1.63192	0.0178164	0.985785
ENSG00000199591.1	0.179582	0.029042	2.93922	0.00988083	0.992116		Y_RNA
ENSG00000236069.2	1.15922	0.0290283	0.793073	0.0366023	0.970802
ENSG00000184845.4	0.896412	0.0289702	1.11493	0.0259839	0.97927		DRD1
ENSG00000287684.1	0.622252	0.0289043	1.27545	0.022662	0.98192
ENSG00000236383.8	0.241199	0.0287366	2.93748	0.00978275	0.992195		CCDC200
ENSG00000179397.18	3.84081	0.0287228	0.33494	0.0857552	0.931661		CATSPERE
ENSG00000186529.16	4.60506	0.0286611	0.366611	0.0781785	0.937686		CYP4F3
ENSG00000233928.6	2.65159	0.0286134	0.580666	0.049277	0.960699
ENSG00000272973.1	1.11565	0.0286084	0.57998	0.0493265	0.960659
ENSG00000253543.1	0.36168	0.0285905	1.85087	0.015447	0.987676
ENSG00000258136.2	0.366422	0.028559	2.09479	0.0136333	0.989123
ENSG00000162004.19	0.960004	0.0284285	0.885617	0.0321002	0.974392		CCDC78
ENSG00000285210.1	4.73391	0.0282396	0.304097	0.0928641	0.926012		LINC02795
ENSG00000279467.1	0.172602	0.0282127	2.93887	0.00959986	0.992341
ENSG00000182132.14	0.858574	0.0281795	0.847195	0.0332621	0.973466		KCNIP1
ENSG00000229153.5	4.41167	0.0281753	0.318149	0.0885601	0.929432		EPHA1-AS1
ENSG00000242061.1	0.359806	0.0280942	2.40056	0.0117032	0.990662
ENSG00000115718.18	2.3659	0.0279511	0.508281	0.0549913	0.956145		PROC
ENSG00000253699.1	0.0947284	0.02792	2.94102	0.00949329	0.992426
ENSG00000139304.16	3.51867	0.0279123	0.502512	0.0555456	0.955704		PTPRQ
ENSG00000264754.1	0.190645	0.0278747	2.93876	0.00948521	0.992432
ENSG00000271234.1	0.549584	0.0276311	1.07442	0.0257173	0.979483
ENSG00000166707.12	3.73797	0.0275855	0.311963	0.0884255	0.929538		ZCCHC18
ENSG00000140623.14	1.02809	0.0275781	0.583146	0.0472919	0.962281		SEPTIN12
ENSG00000276663.1	0.582337	0.0275563	1.8636	0.0147866	0.988202
ENSG00000255176.1	3.08735	0.0275241	0.360769	0.0762928	0.939186
ENSG00000229704.1	4.26743	0.0274814	0.280474	0.0979822	0.921946		EIF2S2P2
ENSG00000235554.1	3.88085	0.0273991	0.294879	0.0929164	0.92597		SRSF6P2
ENSG00000238029.1	0.687992	0.0273483	0.671706	0.0407148	0.967523		RALBP1P2
ENSG00000265100.1	0.826233	0.0273444	0.809014	0.0337996	0.973037
ENSG00000242853.3	0.82626	0.0272529	0.717176	0.0380004	0.969687		RN7SL749P
ENSG00000250337.7	0.627833	0.0272495	1.22203	0.0222985	0.98221		PURPL
ENSG00000103375.11	0.545335	0.0271756	0.972399	0.0279469	0.977704		AQP8
ENSG00000172935.9	3.94183	0.0269856	0.340547	0.079242	0.93684		MRGPRF
ENSG00000258245.1	0.184557	0.0267707	2.93982	0.00910624	0.992734		RPL10P13
ENSG00000275769.1	1.52419	0.0266447	0.438064	0.0608237	0.9515
ENSG00000251679.1	0.308155	0.026378	2.47505	0.0106575	0.991497
ENSG00000286532.1	5.02366	0.0261334	0.283689	0.0921199	0.926603		PARTICL
ENSG00000159261.12	3.99793	0.026007	0.388831	0.0668852	0.946673		CLDN14
ENSG00000276121.1	0.120613	0.0259812	2.94001	0.00883711	0.992949
ENSG00000227619.3	1.4306	0.0259344	0.5448	0.0476036	0.962032
ENSG00000240622.1	0.0570847	0.0258621	2.94096	0.00879377	0.992984		RPL7P15
ENSG00000226457.1	0.286324	0.025688	2.93731	0.00874542	0.993022		RPL22P3
ENSG00000266210.2	0.134163	0.0256531	2.93996	0.00872565	0.993038		RN7SL371P
ENSG00000286104.1	0.279164	0.0254526	2.90473	0.00876245	0.993009
ENSG00000238778.1	2.34001	0.0253979	0.377656	0.0672514	0.946382		RNU7-80P
ENSG00000207293.1	2.26149	0.0252533	0.430286	0.0586895	0.953199		Y_RNA
ENSG00000234801.3	0.408428	0.0251436	2.03078	0.0123812	0.990121		MORF4
ENSG00000286415.1	0.811096	0.0249467	0.934664	0.0266906	0.978707
ENSG00000176029.14	0.383158	0.024941	2.93406	0.0085005	0.993218		C11orf16
ENSG00000228528.2	0.130401	0.0249404	2.94015	0.00848269	0.993232
ENSG00000234502.2	0.271924	0.0248839	2.5324	0.0098262	0.99216		FYTTD1P1
ENSG00000207042.1	0.79998	0.0245295	0.842579	0.0291124	0.976775		RNU6-196P
ENSG00000265527.1	0.0909359	0.0244584	2.94085	0.00831678	0.993364		MIR5690
ENSG00000279528.1	1.13048	0.0243916	0.572941	0.0425726	0.966042
ENSG00000143858.12	0.267417	0.0242257	2.93519	0.00825353	0.993415		SYT2
ENSG00000232352.1	4.16393	0.0239802	0.339293	0.0706769	0.943655		SEMA3B-AS1
ENSG00000152086.9	2.02665	0.0239666	0.543686	0.0440817	0.964839		TUBA3E
ENSG00000235448.3	0.434034	0.0238934	1.28051	0.0186594	0.985113		LURAP1L-AS1
ENSG00000111796.4	4.42554	0.023838	0.475397	0.0501434	0.960008		KLRB1
ENSG00000260979.1	0.324931	0.0238073	1.66757	0.0142767	0.988609		USP7-AS1
ENSG00000128683.14	3.44394	0.0236733	0.532575	0.0444507	0.964545		GAD1
ENSG00000162747.12	2.25522	0.0236476	0.798981	0.0295972	0.976388		FCGR3B
ENSG00000116819.9	1.04349	0.0235231	0.564275	0.0416874	0.966748		TFAP2E
ENSG00000236279.7	0.290657	0.0235099	2.49702	0.00941519	0.992488		CLEC2L
ENSG00000213514.2	0.520987	0.02289	1.10137	0.0207832	0.983419
ENSG00000280222.1	3.64268	0.0228471	0.525642	0.0434652	0.965331
ENSG00000114204.15	0.764975	0.0228116	1.09874	0.0207616	0.983436		SERPINI2
ENSG00000235248.3	0.385792	0.0227633	1.22391	0.0185989	0.985161		OR13C1P
ENSG00000271607.1	0.581797	0.0227329	1.40463	0.0161842	0.987087
ENSG00000279913.1	0.916291	0.0225695	0.678901	0.0332441	0.97348
ENSG00000260368.1	2.32648	0.0225578	0.351539	0.0641689	0.948836
ENSG00000280129.1	0.82548	0.0224611	0.690407	0.0325332	0.974047
ENSG00000243321.3	0.0928977	0.0224258	2.94064	0.00762617	0.993915		LINC01998
ENSG00000223776.5	1.48403	0.0224055	0.62657	0.035759	0.971475		LGALS8-AS1
ENSG00000227583.1	0.390536	0.0223681	1.48188	0.0150944	0.987957		RPS3AP37
ENSG00000225431.1	0.536341	0.0221421	1.72049	0.0128697	0.989732		LINC01671
ENSG00000177212.4	0.117514	0.0219712	2.94036	0.00747229	0.994038		OR2T33
ENSG00000258366.10	0.132041	0.021949	2.93953	0.00746684	0.994042		RTEL1
ENSG00000201367.1	3.95095	0.0219235	0.363785	0.0602649	0.951945		RNU6-522P
ENSG00000121075.11	0.469645	0.0219002	1.40257	0.0156143	0.987542		TBX4
ENSG00000272140.2	0.668154	0.021785	0.70654	0.0308334	0.975402
ENSG00000197889.10	1.12102	0.021634	0.552157	0.0391809	0.968746		MEIG1
ENSG00000228031.4	0.093655	0.02138	2.94105	0.00726949	0.9942
ENSG00000242583.1	0.219451	0.0211998	2.93755	0.00721684	0.994242		KMT5AP3
ENSG00000184350.11	0.564545	0.0211714	1.08701	0.0194768	0.984461		MRGPRE
ENSG00000250948.1	0.425478	0.0211574	1.46919	0.0144007	0.98851
ENSG00000179978.11	0.0988728	0.0211322	2.93998	0.00718789	0.994265		NAIPP2
ENSG00000261740.6	0.321374	0.0210895	2.125	0.00992445	0.992082		BOLA2-SMG1P6
ENSG00000267544.1	0.585763	0.0210576	0.937322	0.0224657	0.982076		HIKESHIP2
ENSG00000206177.7	0.262491	0.0210042	2.93789	0.00714939	0.994296		HBM
ENSG00000231437.3	2.41404	0.0208735	0.359628	0.0580419	0.953715		LINC01750
ENSG00000269952.1	1.62642	0.0208629	0.563342	0.0370341	0.970458
ENSG00000260672.1	0.542863	0.0208134	0.986489	0.0210985	0.983167
ENSG00000218902.3	0.498398	0.0203983	1.23002	0.0165838	0.986769		PTMAP3
ENSG00000224167.2	1.04202	0.020366	0.630991	0.0322763	0.974252		LINC01357
ENSG00000287354.1	4.79057	0.0203187	0.332987	0.0610194	0.951344
ENSG00000207072.1	0.0943448	0.020277	2.94146	0.00689353	0.9945		RNU6-39P
ENSG00000227738.1	0.118701	0.0202493	2.9413	0.00688447	0.994507		PSMD14P1
ENSG00000180539.8	5.03331	0.0202437	0.2973	0.0680918	0.945713		LINC02908
ENSG00000163519.14	4.2116	0.0202259	0.385821	0.052423	0.958192		TRAT1
ENSG00000163126.15	3.43295	0.0202065	0.321479	0.062855	0.949882		ANKRD23
ENSG00000278095.1	0.136334	0.0199688	2.93967	0.0067929	0.99458
ENSG00000274630.1	0.303601	0.0199344	1.69546	0.0117575	0.990619
ENSG00000271964.1	1.09533	0.0197589	0.515603	0.0383218	0.969431
ENSG00000259775.1	4.84497	0.0197267	0.245802	0.0802545	0.936035
ENSG00000150681.10	4.73927	0.0197029	0.326626	0.0603225	0.951899		RGS18
ENSG00000226516.7	0.135996	0.0196038	2.93958	0.00666893	0.994679		FAM138B
ENSG00000228695.10	0.330851	0.0194119	2.93423	0.00661567	0.994721		CES1P1
ENSG00000259192.1	0.137966	0.0193643	2.94009	0.00658629	0.994745
ENSG00000154485.5	2.66973	0.0193002	0.327775	0.0588824	0.953046		MMP21
ENSG00000283913.1	3.94446	0.0192786	0.293743	0.0656308	0.947672
ENSG00000232027.2	0.340023	0.0192307	2.77157	0.00693856	0.994464
ENSG00000234694.1	3.85287	0.019167	0.308949	0.0620392	0.950532		CDC20-DT
ENSG00000259342.1	0.184606	0.0190932	2.93957	0.00649523	0.994818
ENSG00000228305.2	0.357378	0.0189784	1.65331	0.011479	0.990841		PRELID1P6
ENSG00000130035.9	1.97161	0.0189187	0.480882	0.0393416	0.968618		GALNT8
ENSG00000274159.1	0.184606	0.0187235	2.93853	0.00637172	0.994916
ENSG00000117215.15	3.30443	0.0187001	0.6258	0.0298819	0.976161		PLA2G2D
ENSG00000168952.15	4.61182	0.0184876	0.50814	0.0363829	0.970977		STXBP6
ENSG00000273261.1	0.591944	0.0182907	1.00623	0.0181776	0.985497
ENSG00000274976.1	0.835993	0.0181652	1.04636	0.0173604	0.986149
ENSG00000207278.1	0.167713	0.0179762	2.93969	0.00611499	0.995121		RNU6-831P
ENSG00000237976.1	3.99033	0.0178356	0.299817	0.0594882	0.952563		RFX5-AS1
ENSG00000123496.8	0.689382	0.017689	1.24425	0.0142166	0.988657		IL13RA2
ENSG00000260439.1	0.360592	0.0176719	2.73144	0.00646982	0.994838		LMF1-AS1
ENSG00000216480.2	0.611368	0.0175149	0.721248	0.0242841	0.980626
ENSG00000286151.1	0.378063	0.0174215	2.93656	0.00593263	0.995266
ENSG00000214321.3	0.194872	0.0173924	2.93955	0.00591669	0.995279		CBX1P4
ENSG00000158482.10	0.123063	0.0172131	2.94111	0.00585257	0.99533		SNX29P1
ENSG00000286924.1	0.187463	0.0170912	2.93788	0.00581752	0.995358
ENSG00000278869.1	1.01149	0.0170904	0.560971	0.0304658	0.975696
ENSG00000187773.9	1.05284	0.0169974	0.726309	0.0234025	0.981329		DIPK1C
ENSG00000200893.1	0.256014	0.0169305	2.93805	0.00576249	0.995402		RNU6-944P
ENSG00000125657.5	1.15281	0.0165691	0.513448	0.0322702	0.974257		TNFSF9
ENSG00000156564.9	1.45799	0.0165432	0.551379	0.0300034	0.976064		LRFN2
ENSG00000254180.2	0.508924	0.0163375	1.31503	0.0124237	0.990088
ENSG00000162975.5	3.30278	0.0163263	0.492343	0.0331605	0.973547		KCNF1
ENSG00000288675.1	1.58678	0.0162447	0.497057	0.0326817	0.973928		PANO1
ENSG00000285851.1	1.828	0.0160175	0.430173	0.0372351	0.970298
ENSG00000273320.1	2.83672	0.0159964	0.335639	0.0476597	0.961987
ENSG00000259437.1	0.184898	0.0159693	2.93761	0.00543614	0.995663
ENSG00000230679.1	1.21143	0.0158296	0.539777	0.0293262	0.976604		ENO1-AS1
ENSG00000215441.3	0.482948	0.015785	1.10652	0.0142654	0.988618		CTAGE12P
ENSG00000271474.1	4.85601	0.0157683	0.28711	0.0549207	0.956202		UNC5C-AS1
ENSG00000225094.3	0.554294	0.0157499	1.08009	0.014582	0.988366		SETP20
ENSG00000114487.10	0.198792	0.0156647	2.93914	0.0053297	0.995748		MORC1
ENSG00000288253.1	1.2942	0.0156335	0.567379	0.0275539	0.978018
ENSG00000235597.2	0.120954	0.0156167	2.93933	0.00531301	0.995761		LINC01102
ENSG00000234429.1	0.261532	0.0155187	2.93627	0.00528519	0.995783		ANKRD11P1
ENSG00000279799.1	2.83065	0.0154795	0.339965	0.0455327	0.963683
ENSG00000277202.1	2.30778	0.0154544	0.401569	0.0384851	0.969301		MIR8063
ENSG00000235172.8	0.60774	0.0154141	0.948583	0.0162496	0.987035		LINC01366
ENSG00000233013.10	0.91936	0.015403	0.929563	0.0165702	0.986779		FAM157B
ENSG00000278075.1	0.550202	0.0152432	1.05973	0.014384	0.988524
ENSG00000187912.12	0.421946	0.0151482	1.6027	0.00945171	0.992459		CLEC17A
ENSG00000259940.2	2.32456	0.0151011	0.380153	0.0397238	0.968313
ENSG00000259628.1	1.73606	0.0150405	0.499389	0.0301179	0.975973
ENSG00000245812.3	1.16874	0.0150219	0.612236	0.0245361	0.980425		LINC02202
ENSG00000139537.11	2.89794	0.0150131	0.366389	0.0409759	0.967315		CCDC65
ENSG00000233590.1	0.429693	0.0149253	2.01481	0.00740779	0.994089		LINC02640
ENSG00000251259.1	1.89705	0.0147454	0.421407	0.0349908	0.972087
ENSG00000206768.1	0.356353	0.0147353	2.10298	0.00700688	0.994409		Y_RNA
ENSG00000234292.3	0.179543	0.0146733	2.93852	0.00499344	0.996016
ENSG00000286456.1	0.81343	0.0145383	1.05584	0.0137694	0.989014
ENSG00000197114.12	0.802133	0.014493	0.894177	0.0162081	0.987068		ZGPAT
ENSG00000272040.1	1.98055	0.0142929	0.391674	0.0364918	0.97089
ENSG00000284738.1	2.43122	0.0142098	0.418673	0.03394	0.972925
ENSG00000204248.12	3.22256	0.0141978	0.315768	0.0449628	0.964137		COL11A2
ENSG00000271780.1	4.27211	0.0140289	0.276711	0.050699	0.959565
ENSG00000276573.1	0.566361	0.0139729	0.851855	0.0164029	0.986913
ENSG00000280177.1	0.226601	0.0137468	2.93791	0.0046791	0.996267
ENSG00000269106.1	0.174826	0.0135811	2.93871	0.00462144	0.996313
ENSG00000264570.1	0.26226	0.0135681	2.93778	0.00461848	0.996315		SNX19P3
ENSG00000244464.2	0.270283	0.0135549	2.93664	0.00461579	0.996317
ENSG00000109182.12	1.4425	0.0132721	0.717706	0.0184924	0.985246		CWH43
ENSG00000243403.1	2.36792	0.0132668	0.360297	0.0368218	0.970627
ENSG00000182557.8	0.702805	0.0130896	0.802851	0.0163039	0.986992		SPNS3
ENSG00000224292.1	0.428416	0.0130218	1.58406	0.00822057	0.993441		PORCN-DT
ENSG00000105695.15	2.3255	0.0129215	0.436875	0.029577	0.976404		MAG
ENSG00000255760.2	1.07188	0.0128744	0.593473	0.0216933	0.982693		LINC02422
ENSG00000146216.13	0.413254	0.0126981	1.482	0.00856819	0.993164		TTBK1
ENSG00000273805.1	0.266935	0.0126792	2.9375	0.00431633	0.996556
ENSG00000252996.1	5.23466	0.0126113	0.254884	0.0494784	0.960538		RNU6-1315P
ENSG00000186047.11	4.93325	0.0126033	0.373652	0.03373	0.973092		DLEU7
ENSG00000236005.1	0.185735	0.0125089	2.93796	0.00425769	0.996603
ENSG00000225779.1	0.183932	0.0123921	2.93929	0.00421601	0.996636
ENSG00000242052.1	0.444526	0.012365	1.59295	0.00776231	0.993807		RPL10P7
ENSG00000243137.8	1.12621	0.0122887	0.919541	0.013364	0.989337		PSG4
ENSG00000174325.6	0.877453	0.0122845	0.823442	0.0149185	0.988097		DIRC1
ENSG00000249779.1	0.231833	0.012138	2.9374	0.00413223	0.996703
ENSG00000197813.6	1.30371	0.0120691	0.530997	0.022729	0.981866
ENSG00000251703.1	1.80692	0.0120504	0.411093	0.0293131	0.976615		RNU6-998P
ENSG00000206674.1	5.27263	0.0119428	0.2883	0.0414249	0.966957		RNU6-945P
ENSG00000272100.1	0.150137	0.0118723	2.93975	0.00403855	0.996778
ENSG00000201579.1	4.68386	0.0117509	0.341278	0.0344319	0.972533		RNU6-343P
ENSG00000124215.17	2.54414	0.0116895	0.354891	0.0329384	0.973724		CDH26
ENSG00000234272.1	0.948336	0.011568	0.998631	0.0115838	0.990758		RPL30P2
ENSG00000226216.1	3.3974	0.0112505	0.400043	0.0281231	0.977564		RPS12P5
ENSG00000223969.6	1.8815	0.011242	0.400471	0.0280719	0.977605
ENSG00000270589.1	1.04881	0.011206	0.651767	0.0171932	0.986282
ENSG00000270765.7	1.38024	0.011184	0.67014	0.016689	0.986685		GAS2L2
ENSG00000239797.1	0.133471	0.011183	2.93992	0.00380385	0.996965		RPL21P39
ENSG00000270964.1	2.19157	0.0110947	0.460461	0.0240948	0.980777		MAP2K5-DT
ENSG00000055813.6	0.693757	0.0108676	1.25689	0.00864641	0.993101		CCDC85A
ENSG00000275874.1	0.449782	0.0108031	1.5705	0.00687871	0.994512		PICSAR
ENSG00000259696.2	0.805651	0.0107865	0.66934	0.0161151	0.987143
ENSG00000258725.2	2.05443	0.0107528	0.429677	0.0250253	0.980035		PRC1-AS1
ENSG00000261594.4	0.920118	0.0107296	0.606837	0.0176811	0.985893		TPBGL
ENSG00000279212.1	0.244518	0.0107138	2.93779	0.00364689	0.99709
ENSG00000164251.5	3.32973	0.0106589	0.418047	0.0254969	0.979659		F2RL1
ENSG00000257512.1	1.94645	0.0106161	0.460237	0.0230667	0.981597
ENSG00000260196.1	3.54175	0.0106087	0.329583	0.0321883	0.974322
ENSG00000268660.1	0.962279	0.0105503	0.597217	0.0176658	0.985905		LETM1P2
ENSG00000050767.18	1.23259	0.0105308	0.551384	0.0190988	0.984762		COL23A1
ENSG00000273923.1	0.137806	0.0105169	2.93955	0.00357771	0.997145
ENSG00000259319.1	2.81935	0.0104872	0.367335	0.0285493	0.977224		JDP2-AS1
ENSG00000231270.1	1.77327	0.0103421	0.447029	0.0231351	0.981542		COBLP1
ENSG00000114248.10	4.74382	0.0101841	0.420702	0.0242075	0.980687		LRRC31
ENSG00000234810.4	1.13952	0.0101299	1.03476	0.00978961	0.992189
ENSG00000185915.5	0.624386	0.00991808	0.966686	0.0102599	0.991814		KLHL34
ENSG00000196366.3	1.8734	0.00982206	0.460354	0.0213359	0.982978		C9orf163
ENSG00000212176.1	0.133333	0.00952381	2.94068	0.00323864	0.997416		RNA5SP207
ENSG00000254266.6	0.64082	0.00948778	0.902896	0.0105082	0.991616		PKIA-AS1
ENSG00000112309.11	0.645618	0.00944204	0.971131	0.00972273	0.992243		B3GAT2
ENSG00000260653.6	4.44356	0.0092374	0.326614	0.0282823	0.977437
ENSG00000247151.7	0.21968	0.00921769	2.93661	0.00313889	0.997496		CSTF3-DT
ENSG00000213754.2	2.99951	0.00907581	0.345643	0.0262578	0.979052		KPNA4P1
ENSG00000130307.12	4.55666	0.00905352	0.290269	0.0311901	0.975118		USHBP1
ENSG00000267571.1	1.49541	0.00892544	0.48343	0.0184627	0.98527
ENSG00000240342.3	3.4602	0.00886335	0.293154	0.0302344	0.97588		RPS2P5
ENSG00000231431.7	0.442247	0.00867958	2.93419	0.00295809	0.99764		FAR2P4
ENSG00000242595.1	0.105725	0.00828293	2.94008	0.00281724	0.997752		RPL26P26
ENSG00000213703.2	5.02924	0.00811768	0.32309	0.0251252	0.979955
ENSG00000128218.8	1.86062	0.00804823	0.57215	0.0140667	0.988777		VPREB3
ENSG00000228808.1	2.27852	0.00782849	0.429839	0.0182126	0.985469		HMGB3P4
ENSG00000231822.1	0.30836	0.00774792	1.69707	0.00456548	0.996357		SMC3P1
ENSG00000171209.3	2.19469	0.00774085	2.93254	0.00263964	0.997894		CSN3
ENSG00000223387.6	2.19175	0.00771723	0.418887	0.0184232	0.985301		LINC02068
ENSG00000271579.1	0.700609	0.00769115	0.939165	0.00818935	0.993466
ENSG00000225877.1	0.161776	0.00763748	2.93925	0.00259845	0.997927		PSG8-AS1
ENSG00000252983.1	0.269969	0.00759987	2.93733	0.00258734	0.997936		RNU7-35P
ENSG00000227195.11	0.608166	0.00755164	2.93669	0.00257148	0.997948		MIR663AHG
ENSG00000237162.1	0.16471	0.00752693	2.93988	0.00256028	0.997957		RPS20P9
ENSG00000147485.13	4.23831	0.00747625	0.498097	0.0150096	0.988025		PXDNL
ENSG00000267390.1	2.23892	0.00742467	0.397796	0.0186645	0.985109		KDSR-DT
ENSG00000216676.2	1.31127	0.00741606	0.533416	0.013903	0.988907		RPL8P1
ENSG00000249863.2	2.48349	0.00732382	0.355219	0.0206178	0.983551
ENSG00000241738.1	0.570569	0.0072378	1.16448	0.00621549	0.995041		ZNF90P1
ENSG00000225673.3	1.76429	0.00721411	0.450333	0.0160195	0.987219
ENSG00000235934.2	0.233471	0.00691163	2.93669	0.00235354	0.998122
ENSG00000271680.1	0.210973	0.00678002	2.9382	0.00230755	0.998159
ENSG00000226476.6	1.95492	0.00643511	0.876556	0.00734137	0.994142		LINC01748
ENSG00000267308.3	0.849958	0.00635929	0.814346	0.00780908	0.993769		LINC01764
ENSG00000274723.1	0.267636	0.0062865	2.93628	0.00214097	0.998292
ENSG00000255222.1	0.960954	0.00615301	0.659158	0.00933465	0.992552		SETP17
ENSG00000139880.20	4.25034	0.006145	0.287517	0.0213726	0.982948		CDH24
ENSG00000287265.1	3.29336	0.00610184	0.324366	0.0188116	0.984991
ENSG00000274918.1	0.64767	0.00610166	1.03499	0.00589539	0.995296
ENSG00000198925.12	0.401545	0.0058608	1.3114	0.00446912	0.996434		ATG9A
ENSG00000258670.1	0.221946	0.00578484	2.93985	0.00196774	0.99843
ENSG00000272142.4	4.29889	0.00576197	0.277295	0.0207792	0.983422
ENSG00000227436.1	2.68491	0.00562416	0.388478	0.0144774	0.988449		FCF1P1
ENSG00000279176.1	0.8103	0.00551366	0.66067	0.00834556	0.993341
ENSG00000264964.2	1.90983	0.00551306	0.510283	0.0108039	0.99138		TWSG1-DT
ENSG00000230390.1	0.484603	0.00545607	1.41229	0.00386329	0.996918		LINC01048
ENSG00000270379.6	0.508397	0.00541453	1.93544	0.00279757	0.997768		HEATR9
ENSG00000250731.1	1.73739	0.00538893	0.435459	0.0123753	0.990126		TPM3P6
ENSG00000244157.1	0.540638	0.00532932	0.953092	0.00559161	0.995539		EIF4E2P2
ENSG00000246465.1	1.60781	0.00526675	0.524341	0.0100445	0.991986
ENSG00000214881.4	0.208524	0.00526247	2.93943	0.0017903	0.998572		TMEM14DP
ENSG00000225742.6	2.7776	0.00508859	0.392055	0.0129793	0.989644		LINC02036
ENSG00000251669.6	4.34684	0.00508105	0.26288	0.0193284	0.984579		FAM86EP
ENSG00000166246.14	4.9024	0.00503328	0.30929	0.0162737	0.987016		DNAAF8
ENSG00000269303.1	0.562612	0.00502612	1.00689	0.00499175	0.996017		GRAMD1A-AS1
ENSG00000121690.11	4.92444	0.0049545	0.303333	0.0163335	0.986968		DEPDC7
ENSG00000264345.2	0.546463	0.00493978	1.41623	0.00348798	0.997217		LINC01894
ENSG00000166578.10	4.43249	0.00465352	0.288054	0.0161551	0.987111		IQCD
ENSG00000197454.2	0.079097	0.00449956	2.94075	0.00153007	0.998779		OR2L5
ENSG00000264707.1	1.73686	0.00446223	0.452728	0.00985631	0.992136		L3MBTL4-AS1
ENSG00000269473.1	0.47901	0.00445281	1.30933	0.00340083	0.997287		ZNF132-DT
ENSG00000272172.1	3.82502	0.00443658	0.300425	0.0147677	0.988218
ENSG00000273375.1	0.450419	0.00434678	1.62125	0.00268112	0.997861
ENSG00000203772.7	1.14065	0.0040143	0.543398	0.0073874	0.994106		SPRN
ENSG00000232650.6	0.135507	0.0035316	2.93969	0.00120135	0.999041		LINC01780
ENSG00000272498.1	0.426227	0.00339573	1.4653	0.00231743	0.998151
ENSG00000123999.5	3.03148	0.00338475	0.366879	0.00922581	0.992639		INHA
ENSG00000278840.1	1.01931	0.003279	0.855281	0.00383383	0.996941
ENSG00000179934.7	0.382595	0.00307132	1.81332	0.00169376	0.998649		CCR8
ENSG00000276088.1	0.452917	0.00304787	1.96965	0.00154742	0.998765		RN7SL620P
ENSG00000285911.1	0.187185	0.00301318	2.93977	0.00102497	0.999182
ENSG00000204706.14	2.3282	0.00297243	0.432278	0.0068762	0.994514		MAMDC2-AS1
ENSG00000248397.1	0.123175	0.00289307	2.94052	0.000983866	0.999215		LINC00498
ENSG00000233343.1	0.0978929	0.00286802	2.94119	0.000975123	0.999222		ATP6V1G1P4
ENSG00000253704.2	3.5191	0.00278751	0.308368	0.00903956	0.992788		VIRMA-DT
ENSG00000231652.2	2.90548	0.00277743	0.320029	0.00867867	0.993076		CD109-AS1
ENSG00000271265.1	0.952007	0.00252471	0.623389	0.00404998	0.996769
ENSG00000236577.1	2.26565	0.0023542	0.372405	0.00632161	0.994956		SNRPGP14
ENSG00000211687.1	0.14887	0.00233882	2.9397	0.000795596	0.999365		TRGJ2
ENSG00000207305.1	1.53462	0.0020456	0.449497	0.00455086	0.996369		Y_RNA
ENSG00000016082.15	1.57469	0.00201422	0.781755	0.00257653	0.997944		ISL1
ENSG00000140534.14	3.18674	0.00198171	0.332505	0.00595994	0.995245		TICRR
ENSG00000213089.4	1.92292	0.00197271	0.432134	0.00456504	0.996358		PDCL3P5
ENSG00000272692.2	1.6235	0.00181246	0.522491	0.00346887	0.997232
ENSG00000178882.15	3.34259	0.00167942	0.33881	0.00495682	0.996045		RFLNA
ENSG00000182687.4	0.266333	0.00156241	2.93759	0.000531869	0.999576		GALR2
ENSG00000164362.21	0.687756	0.0015027	0.947445	0.00158605	0.998735		TERT
ENSG00000235358.2	0.352981	0.00140749	2.93546	0.00047948	0.999617		SCMH1-DT
ENSG00000101489.20	1.89254	0.00134401	0.438719	0.00306348	0.997556		CELF4
ENSG00000120068.7	5.2419	0.00114754	0.308575	0.00371884	0.997033		HOXB8
ENSG00000270475.1	0.15277	0.000955402	2.93974	0.000324996	0.999741
ENSG00000286905.1	0.171367	0.000853435	2.9398	0.000290304	0.999768
ENSG00000197888.3	1.63865	0.000720101	1.37072	0.000525346	0.999581		UGT2B17
ENSG00000258675.2	0.385239	0.000686918	2.93574	0.000233985	0.999813		LINC02308
ENSG00000277581.1	0.73356	0.000648783	0.733238	0.000884819	0.999294
ENSG00000271751.1	0.306464	0.000530584	1.71311	0.00030972	0.999753
ENSG00000280870.3	0.695464	0.000522749	0.82496	0.000633666	0.999494		MIR325HG
ENSG00000260641.1	3.47101	0.000472848	0.446375	0.00105931	0.999155		TSPAN5-DT
ENSG00000260190.1	1.04496	0.000469279	0.563701	0.000832496	0.999336
