## Supplementary Table S2 for "RANKL inhibition spatially rewires the microenvironment of luminal breast cancer" (part 6 of 8)

### Sheet: B) DEGs FULL DENOSUMAB LUMINAL (continued)
Gene	baseMean	log2FoldChange	lfcSE	stat	pvalue	padj	external_gene_name
ENSG00000277825.1	2.33312	0.000463074	0.40291	0.00114933	0.999083
ENSG00000267682.1	0.834603	0.000160158	0.649618	0.000246542	0.999803
ENSG00000240087.3	0.387064	0.000108112	1.81364	5.96103e-05	0.999952		RPSAP12
ENSG00000015520.15	0.652682	9.36267e-05	0.86587	0.00010813	0.999914		NPC1L1
ENSG00000269486.2	4.95483	-4.05441e-05	0.310921	-0.0001304	0.999896		ERVK9-11
ENSG00000230552.6	0.686116	-5.28854e-05	2.93602	-1.80126e-05	0.999986
ENSG00000287575.1	0.612352	-0.000204759	1.17093	-0.000174869	0.99986
ENSG00000237978.6	2.9505	-0.000216016	0.381018	-0.000566943	0.999548		KCNMB2-AS1
ENSG00000251000.1	0.197481	-0.00021954	2.9387	-7.47065e-05	0.99994		GGCTP1
ENSG00000234754.2	0.466042	-0.000257345	1.07472	-0.000239452	0.999809		LINC02817
ENSG00000159753.14	2.60468	-0.000303771	0.465166	-0.000653037	0.999479		CARMIL2
ENSG00000243955.6	4.16555	-0.000324148	0.651397	-0.00049762	0.999603		GSTA1
ENSG00000287439.1	0.654828	-0.000742194	2.37712	-0.000312224	0.999751
ENSG00000284644.1	0.28632	-0.000746193	2.9381	-0.000253971	0.999797
ENSG00000139445.18	0.194212	-0.000818196	2.93798	-0.000278489	0.999778		FOXN4
ENSG00000129988.6	3.4289	-0.000830152	0.650852	-0.00127549	0.998982		LBP
ENSG00000286558.1	1.78754	-0.000862848	0.474297	-0.00181921	0.998548
ENSG00000169059.12	0.0960072	-0.00104329	2.94111	-0.000354728	0.999717		VCX3A
ENSG00000236816.3	1.92695	-0.00109957	0.827205	-0.00132927	0.998939		ANKRD20A7P
ENSG00000259151.2	1.76195	-0.00116169	0.470809	-0.00246743	0.998031		CAP2P1
ENSG00000223764.2	4.06476	-0.00118964	0.376958	-0.0031559	0.997482		LINC02593
ENSG00000257880.1	0.207837	-0.0012151	2.93981	-0.000413325	0.99967
ENSG00000269986.1	0.222648	-0.00125308	2.93696	-0.00042666	0.99966
ENSG00000272425.1	0.853	-0.00133944	0.698057	-0.00191882	0.998469
ENSG00000267265.5	0.148879	-0.00149196	2.93993	-0.000507482	0.999595		GP6-AS1
ENSG00000258546.1	0.334801	-0.00154831	2.79192	-0.00055457	0.999558		CENPUP2
ENSG00000228906.1	1.77795	-0.00155402	0.475297	-0.00326958	0.997391
ENSG00000229116.3	1.94345	-0.00162165	0.530945	-0.00305428	0.997563
ENSG00000286403.1	0.468906	-0.00180699	1.28671	-0.00140435	0.998879
ENSG00000206961.1	0.216748	-0.00193311	2.93883	-0.000657781	0.999475
ENSG00000217783.2	0.19746	-0.00197589	2.93872	-0.000672365	0.999464		LDHAL6FP
ENSG00000285768.1	0.185423	-0.00224481	2.9399	-0.000763568	0.999391		LINC02849
ENSG00000172020.13	2.7848	-0.00226244	0.408316	-0.0055409	0.995579		GAP43
ENSG00000272655.2	1.06371	-0.00233709	0.540447	-0.00432436	0.99655
ENSG00000255491.3	0.44979	-0.00235389	0.946858	-0.002486	0.998016
ENSG00000011332.21	1.89882	-0.00242695	0.474784	-0.00511169	0.995921		DPF1
ENSG00000217482.2	0.334705	-0.00245508	2.13485	-0.00115	0.999082		HMGB1P17
ENSG00000280571.2	0.195703	-0.00247899	2.93878	-0.000843542	0.999327
ENSG00000185271.9	1.32363	-0.00275381	0.553691	-0.00497354	0.996032		KLHL33
ENSG00000260526.1	4.05203	-0.00278459	0.272041	-0.0102359	0.991833		AP1AR-DT
ENSG00000229108.2	0.667793	-0.00284135	1.23783	-0.00229543	0.998169		LINC02587
ENSG00000272161.1	1.58367	-0.00293213	0.447486	-0.00655246	0.994772
ENSG00000187510.11	1.88257	-0.0029553	0.475707	-0.00621243	0.995043		PLEKHG7
ENSG00000283016.1	0.295041	-0.00301342	2.48791	-0.00121123	0.999034		ATP5MC1P2
ENSG00000235005.1	0.224998	-0.00309875	2.93675	-0.00105516	0.999158
ENSG00000252076.1	0.11578	-0.00322341	2.94124	-0.00109594	0.999126		RN7SKP196
ENSG00000166342.19	1.3575	-0.00332814	0.754078	-0.00441353	0.996479		NETO1
ENSG00000273044.1	0.292363	-0.00339987	2.93783	-0.00115727	0.999077
ENSG00000255232.1	0.123395	-0.00343377	2.93977	-0.00116804	0.999068
ENSG00000228323.2	0.889426	-0.0034781	0.709631	-0.00490128	0.996089		MYADM-AS1
ENSG00000260487.1	2.42556	-0.00352927	0.470959	-0.0074938	0.994021
ENSG00000239830.1	0.0840684	-0.0036254	2.94097	-0.00123272	0.999016		RPS4XP22
ENSG00000287421.1	0.183311	-0.0036293	2.93881	-0.00123496	0.999015
ENSG00000242282.6	3.63152	-0.00396952	0.314074	-0.0126388	0.989916
ENSG00000276509.1	1.95822	-0.00400133	0.537981	-0.00743767	0.994066
ENSG00000185247.15	0.198514	-0.00425713	2.94002	-0.00144799	0.998845		MAGEA11
ENSG00000121577.14	4.72672	-0.0042582	0.251476	-0.0169328	0.98649		POPDC2
ENSG00000280758.1	3.11184	-0.00436468	0.357165	-0.0122203	0.99025
ENSG00000235374.2	3.09885	-0.00447938	0.320386	-0.0139812	0.988845		SSR4P1
ENSG00000272589.1	0.119462	-0.00469506	2.94093	-0.00159645	0.998726		ZSWIM8-AS1
ENSG00000215283.3	0.126619	-0.00475237	2.93979	-0.00161657	0.99871		HMGB3P24
ENSG00000200742.1	0.788559	-0.00491433	0.729157	-0.00673974	0.994623		Y_RNA
ENSG00000270061.1	0.459898	-0.00492792	1.54732	-0.0031848	0.997459
ENSG00000206715.1	0.867845	-0.0049494	0.934057	-0.00529882	0.995772		RNU6-444P
ENSG00000269068.1	0.265737	-0.00497855	2.53401	-0.00196469	0.998432
ENSG00000272582.1	2.86102	-0.00512243	0.405788	-0.0126234	0.989928
ENSG00000272370.1	1.03776	-0.00529655	0.543482	-0.00974559	0.992224
ENSG00000287133.1	0.412091	-0.0053007	2.65111	-0.00199943	0.998405
ENSG00000276768.1	1.47843	-0.00539822	0.603758	-0.00894103	0.992866
ENSG00000257711.2	0.18845	-0.00548497	2.93853	-0.00186657	0.998511
ENSG00000258013.2	0.432253	-0.00600083	1.42065	-0.00422401	0.99663		RPL3P13
ENSG00000230444.1	0.71398	-0.00612996	0.821896	-0.00745832	0.994049		TFAMP1
ENSG00000100678.19	1.25748	-0.00619012	0.622067	-0.0099509	0.99206		SLC8A3
ENSG00000235128.1	1.72659	-0.00630326	0.44513	-0.0141605	0.988702
ENSG00000267421.6	0.629046	-0.00631645	1.05218	-0.00600319	0.99521		ZFP28-DT
ENSG00000255489.1	0.370182	-0.00633391	2.93497	-0.00215809	0.998278
ENSG00000230547.1	0.848622	-0.00650489	1.24724	-0.00521541	0.995839		HMGB1P11
ENSG00000288541.1	0.222457	-0.00652369	2.93644	-0.00222164	0.998227
ENSG00000199301.1	0.182425	-0.00659604	2.93896	-0.00224434	0.998209		RNU6-208P
ENSG00000251476.2	0.538201	-0.0066187	1.27277	-0.00520023	0.995851		MTCO1P31
ENSG00000282718.1	0.0985	-0.00672205	2.94069	-0.00228588	0.998176
ENSG00000168070.12	0.154541	-0.00672309	2.93872	-0.00228776	0.998175		MAJIN
ENSG00000206120.11	2.03663	-0.0067466	0.526835	-0.0128059	0.989783		EGFEM1P
ENSG00000251377.2	0.0498466	-0.00685475	2.94155	-0.00233032	0.998141
ENSG00000201868.1	1.06807	-0.00692433	0.578941	-0.0119603	0.990457		Y_RNA
ENSG00000287044.1	0.236718	-0.0069883	2.93892	-0.00237784	0.998103
ENSG00000279328.1	0.40657	-0.0070072	1.64651	-0.00425578	0.996604
ENSG00000226835.3	1.90941	-0.00718307	0.566699	-0.0126753	0.989887		ARHGAP29-AS1
ENSG00000246560.2	3.84943	-0.0072067	0.300605	-0.0239739	0.980873		UBE2D3-AS1
ENSG00000275464.5	4.84502	-0.00742022	0.266842	-0.0278076	0.977816
ENSG00000235122.4	0.226084	-0.00745875	2.93964	-0.0025373	0.997976
ENSG00000224652.2	3.81198	-0.00748846	0.337715	-0.0221739	0.982309		LINC00885
ENSG00000237624.1	0.233248	-0.00748888	2.93851	-0.00254853	0.997967		OXCT2P1
ENSG00000198092.6	0.124387	-0.00758788	2.94097	-0.00258005	0.997941		TMPRSS11F
ENSG00000261722.1	0.240481	-0.00760136	2.93707	-0.00258807	0.997935
ENSG00000263826.1	1.62741	-0.00761494	0.529765	-0.0143742	0.988531
ENSG00000229497.1	0.32211	-0.00764908	1.87986	-0.00406895	0.996753
ENSG00000230023.2	0.148692	-0.00779799	2.94048	-0.00265195	0.997884		LINC02800
ENSG00000212710.5	2.86881	-0.00781699	0.335352	-0.0233098	0.981403		CTAGE1
ENSG00000261168.1	0.349699	-0.00791576	2.93483	-0.00269718	0.997848
ENSG00000221930.6	0.87392	-0.00795007	0.670995	-0.0118482	0.990547		DENND10P1
ENSG00000223189.1	2.74032	-0.00798847	0.36364	-0.0219681	0.982473		RNU6-177P
ENSG00000241656.1	1.8022	-0.00801492	0.515628	-0.015544	0.987598		UBA52P7
ENSG00000168907.13	5.29698	-0.0080258	0.293543	-0.0273412	0.978188		PLA2G4F
ENSG00000286279.1	0.171308	-0.00815196	2.94006	-0.00277272	0.997788
ENSG00000253647.1	1.90359	-0.00815924	0.449503	-0.0181517	0.985518		KCNIP1-OT1
ENSG00000234389.1	0.739029	-0.0081663	2.03129	-0.00402025	0.996792
ENSG00000172554.12	1.53786	-0.0084354	0.558636	-0.0151	0.987952		SNTG2
ENSG00000254051.1	1.42532	-0.00846029	0.541893	-0.0156125	0.987544
ENSG00000254226.6	0.669941	-0.00856399	0.917999	-0.00932898	0.992557		LINC01933
ENSG00000273257.2	0.827789	-0.00859973	0.92238	-0.00932342	0.992561		LINC02928
ENSG00000183307.4	0.88374	-0.00877695	0.67823	-0.012941	0.989675		TMEM121B
ENSG00000262213.1	0.266783	-0.0087903	2.93577	-0.00299421	0.997611
ENSG00000176984.6	0.0933764	-0.00884816	2.94061	-0.00300896	0.997599
ENSG00000199400.1	0.896259	-0.0088542	0.612281	-0.014461	0.988462		RNY4P19
ENSG00000287110.1	1.43208	-0.00886769	0.481169	-0.0184295	0.985296
ENSG00000258744.2	3.18593	-0.00892545	0.389314	-0.0229261	0.981709
ENSG00000260060.1	1.06849	-0.00898385	0.52832	-0.0170046	0.986433
ENSG00000237989.1	0.856733	-0.0091414	0.680898	-0.0134255	0.989288		LINC01679
ENSG00000286847.1	0.924679	-0.00921131	0.635371	-0.0144975	0.988433
ENSG00000253214.2	1.05742	-0.00924595	0.583011	-0.015859	0.987347
ENSG00000183395.5	1.00225	-0.00937809	0.938972	-0.00998761	0.992031		PMCH
ENSG00000179913.11	3.49613	-0.00939241	0.393266	-0.0238831	0.980946		B3GNT3
ENSG00000110203.9	0.119911	-0.00941294	2.93996	-0.00320173	0.997445		FOLR3
ENSG00000244617.3	0.365339	-0.00968238	1.84362	-0.00525183	0.99581		ASPRV1
ENSG00000242017.1	0.123809	-0.00970759	2.94025	-0.00330162	0.997366		ALG1L15P
ENSG00000271922.1	0.0602845	-0.00980247	2.94145	-0.00333252	0.997341
ENSG00000260386.6	0.414309	-0.00996982	2.62664	-0.00379566	0.996972		LDC1P
ENSG00000243970.3	4.65689	-0.0101518	0.271932	-0.0373323	0.97022		PPIEL
ENSG00000233968.7	3.61082	-0.0102412	0.358172	-0.0285931	0.977189
ENSG00000226436.1	4.02263	-0.0102567	0.286013	-0.0358611	0.971393		H3P43
ENSG00000266801.1	0.230918	-0.0102817	2.93767	-0.00349994	0.997207
ENSG00000224848.2	4.15657	-0.0103053	0.309331	-0.0333148	0.973424
ENSG00000226320.6	0.709937	-0.0103482	1.81929	-0.00568806	0.995462		LINC01811
ENSG00000232480.1	0.625871	-0.0104322	1.03917	-0.010039	0.99199		TGFB2-AS1
ENSG00000229291.1	1.00804	-0.0105257	0.718865	-0.0146421	0.988318		LINC02768
ENSG00000182902.14	1.44859	-0.010696	0.931359	-0.0114843	0.990837		SLC25A18
ENSG00000225194.3	0.536219	-0.0107478	1.54543	-0.00695458	0.994451		LINC00092
ENSG00000237693.4	0.596498	-0.0107524	1.05988	-0.0101449	0.991906		IRGM
ENSG00000198881.10	0.185684	-0.0107766	2.93915	-0.00366656	0.997075		ASB12
ENSG00000223467.2	1.10226	-0.0108247	0.621444	-0.0174187	0.986103		CALM1P1
ENSG00000172828.13	3.53301	-0.0109066	0.425076	-0.025658	0.97953		CES3
ENSG00000222649.1	0.378567	-0.0109389	2.72363	-0.0040163	0.996795		Y_RNA
ENSG00000261734.1	0.51588	-0.0109842	1.04946	-0.0104665	0.991649
ENSG00000232725.1	0.441201	-0.0110159	2.02408	-0.00544244	0.995658		PLXNB3-AS1
ENSG00000224236.3	0.560553	-0.0111054	1.12913	-0.00983532	0.992153		MRRFP1
ENSG00000118402.6	4.93988	-0.0111233	0.272859	-0.0407659	0.967483		ELOVL4
ENSG00000270714.1	0.656659	-0.0112857	0.91255	-0.0123672	0.990133		MICOS10P2
ENSG00000270604.5	1.17939	-0.0113186	0.554332	-0.0204184	0.98371		HCG17
ENSG00000164746.14	0.328307	-0.0113378	2.93541	-0.00386243	0.996918		C7orf57
ENSG00000142748.13	1.84062	-0.0113538	0.482055	-0.023553	0.981209		FCN3
ENSG00000267011.5	0.364167	-0.0114044	1.22262	-0.00932778	0.992558
ENSG00000236908.2	0.664159	-0.0115876	1.33784	-0.00866141	0.993089		LINC02827
ENSG00000244607.7	0.685419	-0.0115989	0.858921	-0.0135041	0.989226		CCDC13
ENSG00000159339.13	0.328156	-0.011673	2.93849	-0.00397245	0.99683		PADI4
ENSG00000163273.4	0.725589	-0.011748	1.374	-0.00855024	0.993178		NPPC
ENSG00000273792.1	0.929128	-0.0118367	0.753446	-0.0157101	0.987466
ENSG00000253142.1	1.48078	-0.0118532	0.59231	-0.0200118	0.984034
ENSG00000251866.1	0.53152	-0.0118912	1.17239	-0.0101426	0.991907		SCARNA21B
ENSG00000231575.1	0.198268	-0.0119046	2.9395	-0.00404986	0.996769
ENSG00000272824.1	4.4267	-0.0119315	0.290294	-0.0411014	0.967215
ENSG00000144681.11	3.47783	-0.0119673	0.348203	-0.0343686	0.972583		STAC
ENSG00000165409.18	1.8702	-0.0121101	0.488909	-0.0247698	0.980239		TSHR
ENSG00000278351.1	0.0680207	-0.0122089	2.94145	-0.00415063	0.996688
ENSG00000086205.18	2.74454	-0.0122936	0.382745	-0.0321196	0.974377		FOLH1
ENSG00000273151.1	2.25119	-0.0123472	0.419823	-0.0294106	0.976537
ENSG00000092850.12	1.09369	-0.0123475	1.00423	-0.0122955	0.99019		TEKT2
ENSG00000285668.1	2.54757	-0.012363	0.476081	-0.0259683	0.979283
ENSG00000220583.1	2.48451	-0.0125009	0.378736	-0.0330067	0.973669		RPL35P2
ENSG00000232946.1	0.147555	-0.0125619	2.94009	-0.00427261	0.996591		RPL35AP20
ENSG00000251075.2	0.249044	-0.0125684	2.93902	-0.00427638	0.996588		HTT-AS
ENSG00000137473.19	1.27494	-0.0126649	0.735437	-0.0172209	0.98626		TTC29
ENSG00000137142.5	1.38734	-0.0127006	0.521321	-0.0243623	0.980564		IGFBPL1
ENSG00000203756.8	0.326128	-0.0127059	2.79693	-0.00454281	0.996375		TMEM244
ENSG00000270885.2	2.69055	-0.012721	0.345197	-0.0368514	0.970604		RASL10B
ENSG00000287859.1	0.580247	-0.012774	1.23691	-0.0103274	0.99176
ENSG00000202082.2	0.392317	-0.0128066	2.04558	-0.00626061	0.995005		RNU6-290P
ENSG00000197921.6	0.967196	-0.0128073	0.732603	-0.0174819	0.986052		HES5
ENSG00000188389.11	0.359194	-0.0129674	2.75977	-0.00469873	0.996251		PDCD1
ENSG00000232531.3	3.77982	-0.0130194	0.285267	-0.0456392	0.963598		KMT5AP2
ENSG00000261538.1	0.6673	-0.0131389	2.37117	-0.00554111	0.995579
ENSG00000226828.2	0.120698	-0.0131644	2.93909	-0.00447908	0.996426		LINC02774
ENSG00000249509.1	0.734853	-0.0132815	1.57626	-0.00842596	0.993277		NEUROG2-AS1
ENSG00000121933.19	4.58274	-0.0132986	0.365587	-0.0363761	0.970982		TMIGD3
ENSG00000275236.1	3.70195	-0.0133233	0.34091	-0.0390816	0.968825
ENSG00000243944.5	0.100025	-0.013394	2.9409	-0.0045544	0.996366
ENSG00000249363.1	0.160858	-0.01354	2.93989	-0.00460561	0.996325
ENSG00000248531.3	0.270352	-0.0138001	2.93669	-0.00469919	0.996251		NDUFA5P12
ENSG00000142530.11	4.20483	-0.0138481	0.30185	-0.0458773	0.963408		FAM71E1
ENSG00000278338.4	0.238185	-0.0138799	2.93813	-0.00472404	0.996231		VWA8-AS1
ENSG00000286931.1	3.20402	-0.0139614	0.370989	-0.0376328	0.96998
ENSG00000272334.1	0.717429	-0.0140067	0.720384	-0.0194434	0.984487
ENSG00000228551.1	0.455591	-0.0141059	1.3326	-0.0105853	0.991554		SNRPGP9
ENSG00000254245.3	1.09687	-0.0141086	0.758734	-0.018595	0.985164		PCDHGA3
ENSG00000267134.3	0.800925	-0.0141334	1.99753	-0.00707545	0.994355		LINC01924
ENSG00000276814.1	3.05765	-0.0141588	0.311157	-0.0455038	0.963706
ENSG00000124557.14	0.274011	-0.014298	2.93531	-0.00487103	0.996113		BTN1A1
ENSG00000145088.9	2.1373	-0.0143366	0.400019	-0.0358396	0.97141		EAF2
ENSG00000258561.2	3.32172	-0.0143985	0.319038	-0.0451309	0.964003
ENSG00000262095.1	0.249826	-0.0145688	2.93702	-0.00496041	0.996042		MTATP6P25
ENSG00000259092.1	0.288346	-0.0147388	2.93488	-0.00502196	0.995993		TRAV30
ENSG00000184647.11	0.111948	-0.0148121	2.94029	-0.00503762	0.995981		PRSS55
ENSG00000206875.1	0.382071	-0.0148263	1.66879	-0.00888445	0.992911		RNU6-761P
ENSG00000239701.1	0.49457	-0.0149231	1.02554	-0.0145514	0.98839
ENSG00000256101.5	0.118978	-0.0149284	2.93905	-0.00507934	0.995947
ENSG00000247624.6	1.93152	-0.0149467	0.432047	-0.0345951	0.972403		CPEB2-DT
ENSG00000261101.2	2.1783	-0.0149572	0.373894	-0.040004	0.96809
ENSG00000131019.11	4.6407	-0.0151001	0.331276	-0.0455816	0.963644		ULBP3
ENSG00000278972.1	3.43212	-0.0153572	0.332016	-0.0462546	0.963107
ENSG00000277568.1	4.41428	-0.0154476	0.298534	-0.0517449	0.958732
ENSG00000284952.1	1.72069	-0.015526	0.429268	-0.0361684	0.971148
ENSG00000144227.5	0.38084	-0.0155902	2.93415	-0.00531337	0.995761		NXPH2
ENSG00000224356.5	3.71514	-0.0156492	0.32321	-0.048418	0.961383
ENSG00000199944.1	0.462288	-0.0156704	1.43945	-0.0108864	0.991314		RNU6-653P
ENSG00000235011.2	0.107152	-0.0157436	2.94013	-0.00535473	0.995728
ENSG00000218018.3	1.55685	-0.0157637	0.589339	-0.0267481	0.978661		RBM38-AS1
ENSG00000117281.16	1.96347	-0.015874	0.431716	-0.0367695	0.970669		CD160
ENSG00000235092.6	3.14804	-0.016045	0.335248	-0.0478602	0.961828		ID2-AS1
ENSG00000281371.1	0.137747	-0.016052	2.94028	-0.00545934	0.995644		INE2
ENSG00000207379.1	0.561682	-0.0163282	0.974566	-0.0167543	0.986633		Y_RNA
ENSG00000199786.1	0.110097	-0.0164325	2.94015	-0.00558898	0.995541		RNA5SP188
ENSG00000206957.2	4.84826	-0.0164489	0.331205	-0.0496637	0.96039		Y_RNA
ENSG00000204020.6	0.941438	-0.0164624	0.978432	-0.0168252	0.986576		LIPN
ENSG00000280186.1	0.817664	-0.0165292	0.759785	-0.0217551	0.982643
ENSG00000179766.19	2.62374	-0.0165547	0.353691	-0.0468055	0.962668		ATP8B5P
ENSG00000286656.1	0.72032	-0.0165587	0.763046	-0.0217007	0.982687
ENSG00000224348.2	1.1405	-0.0166592	1.10159	-0.0151229	0.987934
ENSG00000238263.1	0.718798	-0.0166951	0.936994	-0.0178177	0.985784		RPL21P88
ENSG00000267130.1	1.71975	-0.0167468	0.446425	-0.0375132	0.970076
ENSG00000215478.8	0.181739	-0.0167971	2.93937	-0.00571452	0.99544		CES5AP1
ENSG00000237222.4	0.173264	-0.0168132	2.93898	-0.00572077	0.995436		LINC01968
ENSG00000225556.1	3.38887	-0.0169417	0.318409	-0.0532073	0.957567		C2CD4D
ENSG00000242142.1	1.33266	-0.0170819	0.548257	-0.0311567	0.975145		SERBP1P3
ENSG00000287098.1	1.16838	-0.0171391	0.555247	-0.0308676	0.975375
ENSG00000204963.6	0.273305	-0.0172029	2.93779	-0.00585572	0.995328		PCDHA7
ENSG00000267368.1	3.11756	-0.0173074	0.493115	-0.0350982	0.972001		UPK3BL1
ENSG00000278196.3	0.13349	-0.0173732	2.94022	-0.00590882	0.995285		IGLV2-8
ENSG00000219699.2	0.118889	-0.0173857	2.94093	-0.00591164	0.995283
ENSG00000286472.1	4.99173	-0.0175417	0.350271	-0.0500804	0.960058
ENSG00000285582.1	0.456466	-0.0175697	1.76007	-0.00998239	0.992035
ENSG00000253519.1	0.153683	-0.0175897	2.93816	-0.00598665	0.995223
ENSG00000196860.8	0.17717	-0.017701	2.93973	-0.00602129	0.995196		TOMM20L
ENSG00000271687.1	0.575281	-0.0177315	1.14086	-0.0155423	0.9876		MTND5P10
ENSG00000199082.1	0.0894109	-0.0177817	2.94091	-0.00604631	0.995176		MIR342
ENSG00000231684.3	5.26089	-0.0178568	0.280877	-0.0635752	0.949309		EIF1P3
ENSG00000268947.1	0.382683	-0.0179018	2.07066	-0.00864544	0.993102
ENSG00000077935.17	4.87994	-0.0179661	0.321944	-0.0558051	0.955497		SMC1B
ENSG00000270607.1	2.72032	-0.0181296	0.41204	-0.0439995	0.964905		NAV2-AS6
ENSG00000275759.1	1.50377	-0.0181298	0.518516	-0.0349648	0.972108
ENSG00000202198.1	0.347236	-0.0181617	2.93559	-0.00618672	0.995064		7SK
ENSG00000212124.2	4.02383	-0.0182573	0.309654	-0.0589604	0.952984		TAS2R19
ENSG00000242753.2	0.39911	-0.0184055	2.029	-0.00907123	0.992762
ENSG00000238287.1	2.70096	-0.0186729	0.333742	-0.05595	0.955382		EXO5-DT
ENSG00000234115.2	0.0914816	-0.0187101	2.9404	-0.00636311	0.994923
ENSG00000224839.1	0.452873	-0.0188649	1.432	-0.0131738	0.989489		RPL12P17
ENSG00000253174.2	0.0904697	-0.0188862	2.94061	-0.00642255	0.994876
ENSG00000263815.2	0.16203	-0.0189851	2.93962	-0.00645835	0.994847		RN7SL426P
ENSG00000279013.1	0.602681	-0.0190262	1.25375	-0.0151754	0.987892
ENSG00000254186.3	0.962947	-0.0190272	0.695094	-0.0273736	0.978162
ENSG00000266944.1	1.7368	-0.0190964	0.485986	-0.0392942	0.968656
ENSG00000249816.7	0.50325	-0.0192716	2.22884	-0.00864646	0.993101		LINC00964
ENSG00000223650.1	0.125802	-0.0193005	2.94052	-0.00656363	0.994763		UHRF2P1
ENSG00000287851.1	2.97726	-0.0194786	0.362388	-0.0537508	0.957134
ENSG00000259867.6	0.609451	-0.0195006	1.24745	-0.0156324	0.987528		DYNLRB2-AS1
ENSG00000241907.1	0.123011	-0.0195088	2.93946	-0.00663686	0.994705		RPS20P4
ENSG00000228742.11	0.242733	-0.0196244	2.93832	-0.00667878	0.994671		LINC02577
ENSG00000198681.7	1.59342	-0.0196433	2.93722	-0.0066877	0.994664		MAGEA1
ENSG00000270210.1	3.36013	-0.0196944	0.381752	-0.0515896	0.958856
ENSG00000101197.13	2.39337	-0.0197368	0.529367	-0.0372839	0.970259		BIRC7
ENSG00000158815.11	0.142316	-0.0197546	2.93907	-0.00672137	0.994637		FGF17
ENSG00000236829.9	5.17637	-0.0197993	0.252274	-0.0784835	0.937443
ENSG00000255404.1	0.098073	-0.0198908	2.94015	-0.00676524	0.994602
ENSG00000073737.17	3.00405	-0.0199192	0.417532	-0.0477069	0.96195		DHRS9
ENSG00000233922.3	0.656892	-0.0199297	0.897289	-0.022211	0.98228		LINC01694
ENSG00000279253.1	0.0619733	-0.0200122	2.94103	-0.00680448	0.994571
ENSG00000269997.1	0.233959	-0.0202795	2.93844	-0.00690144	0.994493
ENSG00000233828.5	0.301629	-0.0203799	2.85893	-0.0071285	0.994312		MIR4280HG
ENSG00000232373.2	0.187766	-0.0204295	2.93831	-0.00695282	0.994452		MTCYBP3
ENSG00000233487.6	2.80418	-0.0205121	0.354388	-0.0578803	0.953844		RPSAP69
ENSG00000276603.1	0.220862	-0.020619	2.93744	-0.00701939	0.994399
ENSG00000232633.4	0.685404	-0.0207326	0.934847	-0.0221775	0.982306
ENSG00000269961.1	0.821045	-0.0208563	0.669874	-0.0311347	0.975162		ERBIN-DT
ENSG00000286826.1	1.16811	-0.0208761	0.68446	-0.0305001	0.975668
ENSG00000180574.3	2.60226	-0.0209222	0.390572	-0.0535682	0.957279		EIF2S3B
ENSG00000270975.1	0.326113	-0.0209376	2.93595	-0.00713144	0.99431		MAGOH3P
ENSG00000227267.3	0.0644714	-0.0211651	2.94132	-0.00719579	0.994259
ENSG00000282728.1	1.62655	-0.0212604	0.420169	-0.0505996	0.959645		PGR-AS1
ENSG00000225173.1	0.403558	-0.0212625	1.46237	-0.0145398	0.988399
ENSG00000228409.6	2.54003	-0.0214151	0.351819	-0.0608697	0.951463		CCT6P1
ENSG00000240048.1	1.6732	-0.0214299	0.424689	-0.0504604	0.959756		DDX50P2
ENSG00000275329.1	0.271876	-0.021476	2.92876	-0.0073328	0.994149
ENSG00000226636.1	1.02699	-0.0215339	0.535574	-0.0402071	0.967928
ENSG00000183780.13	2.8787	-0.0215413	0.45314	-0.0475378	0.962085		SLC35F3
ENSG00000282012.1	0.0661312	-0.0215714	2.94157	-0.00733327	0.994149
ENSG00000260645.2	1.84165	-0.0216104	0.433284	-0.0498758	0.960221
ENSG00000250770.3	1.26095	-0.021616	0.550582	-0.0392603	0.968683
ENSG00000115598.10	2.03439	-0.0218169	0.53303	-0.04093	0.967352		IL1RL2
ENSG00000253434.8	0.114292	-0.0219024	2.94038	-0.00744883	0.994057		LINC02237
ENSG00000224063.6	0.28227	-0.0220848	2.93573	-0.00752277	0.993998		CALCRL-AS1
ENSG00000183760.11	0.200525	-0.0221757	2.93852	-0.00754656	0.993979		ACP7
ENSG00000258545.6	2.85296	-0.0222667	0.471806	-0.0471946	0.962358		RHOXF1-AS1
ENSG00000273711.2	1.31605	-0.0223589	0.512215	-0.0436514	0.965182
ENSG00000265683.1	0.591241	-0.0223789	0.799953	-0.0279753	0.977682		SYPL1P2
ENSG00000258551.6	1.82506	-0.0224433	0.641672	-0.0349763	0.972099		CRAT37
ENSG00000196205.8	3.71497	-0.0225707	0.318602	-0.070843	0.943523		EEF1A1P5
ENSG00000262209.3	0.382308	-0.0225855	2.05061	-0.011014	0.991212		PCDHGB3
ENSG00000228663.1	0.566785	-0.0226693	1.03645	-0.0218721	0.98255		PSMD10P1
ENSG00000258743.6	1.07999	-0.0227571	1.22021	-0.0186502	0.98512		LINC02301
ENSG00000147119.4	4.92454	-0.0227781	0.294052	-0.0774629	0.938255		CHST7
ENSG00000234817.2	0.404635	-0.0228915	2.04181	-0.0112114	0.991055		ECI2-DT
ENSG00000265625.1	2.93876	-0.0228991	0.446351	-0.051303	0.959084
ENSG00000240497.3	0.419466	-0.0229077	2.9364	-0.0078013	0.993776
ENSG00000249978.1	0.0865382	-0.0229146	2.94186	-0.00778915	0.993785		TRGV7
ENSG00000270457.1	0.486291	-0.0229901	1.5665	-0.0146761	0.988291
ENSG00000251986.1	0.382096	-0.0231665	2.7106	-0.00854664	0.993181		Y_RNA
ENSG00000155269.12	0.137917	-0.0232729	2.93989	-0.00791626	0.993684		GPR78
ENSG00000175449.14	4.45082	-0.0233884	0.298803	-0.0782737	0.93761		RFESD
ENSG00000283839.1	1.4645	-0.0235303	0.512657	-0.0458987	0.963391
ENSG00000105141.6	0.814776	-0.0236675	2.93577	-0.00806178	0.993568		CASP14
ENSG00000187550.9	0.801615	-0.0236928	2.93494	-0.00807265	0.993559		SBK2
ENSG00000183715.14	1.31637	-0.0237181	0.626339	-0.0378678	0.969793		OPCML
ENSG00000272631.1	4.09311	-0.0237627	0.309541	-0.0767675	0.938809
ENSG00000230069.3	2.53344	-0.0237686	0.381912	-0.0622358	0.950375		LRRC37A15P
ENSG00000188015.10	1.06123	-0.0238803	0.582706	-0.0409818	0.96731		S100A3
ENSG00000140795.13	1.58826	-0.0239641	0.50426	-0.0475233	0.962096		MYLK3
ENSG00000175967.4	0.360626	-0.0240893	2.39089	-0.0100754	0.991961		LINC02880
ENSG00000260989.1	0.407228	-0.024209	2.93605	-0.00824541	0.993421
ENSG00000232504.5	0.225227	-0.0242814	2.93886	-0.00826217	0.993408		ST3GAL5-AS1
ENSG00000249930.1	0.0835856	-0.0242944	2.94154	-0.00825907	0.99341
ENSG00000270265.1	1.52406	-0.0243167	0.453425	-0.053629	0.957231
ENSG00000235756.2	0.117572	-0.0243646	2.94119	-0.00828392	0.99339
ENSG00000283701.1	0.0864547	-0.0244376	2.94205	-0.0083063	0.993373		MIR555
ENSG00000199248.1	2.84927	-0.0244933	0.326347	-0.0750529	0.940173		RNU6-28P
ENSG00000226823.1	0.167957	-0.0245004	2.93859	-0.00833746	0.993348		SUGT1P1
ENSG00000206898.1	1.06271	-0.0245687	0.599474	-0.0409837	0.967309
ENSG00000219027.2	0.16908	-0.0246714	2.93933	-0.00839354	0.993303		RPS3AP2
ENSG00000264615.2	0.0914672	-0.0247131	2.94053	-0.00840433	0.993294		RN7SL592P
ENSG00000223519.8	0.183368	-0.0247402	2.93863	-0.00841896	0.993283		KIF28P
ENSG00000243554.1	0.82758	-0.0248102	0.781587	-0.0317433	0.974677		CCZ1P1
ENSG00000273557.1	0.111416	-0.0248402	2.94112	-0.00844581	0.993261
ENSG00000169330.9	3.81907	-0.0249168	0.29437	-0.0846444	0.932544		MINAR1
ENSG00000104499.7	0.110178	-0.0249686	2.94011	-0.00849239	0.993224		GML
ENSG00000226121.2	4.60984	-0.0250094	0.275066	-0.0909216	0.927555		AHCTF1P1
ENSG00000275091.1	0.574682	-0.0250172	1.38783	-0.0180261	0.985618
ENSG00000264019.1	0.522649	-0.0251734	1.54391	-0.016305	0.986991
ENSG00000261222.3	0.284461	-0.0253738	2.93766	-0.00863741	0.993108
ENSG00000166676.17	3.19261	-0.0254122	0.345168	-0.0736227	0.941311		TVP23A
ENSG00000156466.10	2.73225	-0.0255698	0.423554	-0.0603695	0.951861		GDF6
ENSG00000229851.1	0.335923	-0.0256928	2.93494	-0.00875411	0.993015		ARSD-AS1
ENSG00000269054.2	1.14216	-0.0257905	0.570728	-0.0451889	0.963957		ZNF497-AS1
ENSG00000248240.1	2.44765	-0.0259335	0.398497	-0.0650783	0.948112
ENSG00000126500.4	0.111135	-0.0259775	2.94138	-0.00883174	0.992953		FLRT1
ENSG00000286978.1	0.147304	-0.026043	2.93966	-0.00885919	0.992931
ENSG00000201644.2	0.106584	-0.0261279	2.94051	-0.00888551	0.99291		Y_RNA
ENSG00000245384.2	3.58531	-0.0262019	0.45073	-0.0581322	0.953643		CXXC4-AS1
ENSG00000203396.3	0.214239	-0.0262147	2.93823	-0.00892194	0.992881
ENSG00000267079.1	0.137001	-0.0262345	2.94086	-0.00892068	0.992882
ENSG00000154957.14	2.94362	-0.0263837	0.38498	-0.0685326	0.945362		ZNF18
ENSG00000229320.3	1.30158	-0.0264277	0.494232	-0.0534722	0.957356		KRT8P12
ENSG00000133878.9	0.509654	-0.0265196	2.19211	-0.0120978	0.990348		DUSP26
ENSG00000260009.1	1.56905	-0.0265613	0.565031	-0.0470085	0.962506		LINC02130
ENSG00000180767.10	3.25775	-0.0266922	0.38873	-0.0686653	0.945256		CHST13
ENSG00000277597.1	0.899448	-0.0267035	0.635906	-0.0419929	0.966504
ENSG00000268222.1	0.185876	-0.0268554	2.93965	-0.00913558	0.992711		EEF1A1P7
ENSG00000158055.16	3.05599	-0.0268804	0.404251	-0.0664943	0.946984		GRHL3
ENSG00000286153.1	0.726141	-0.0269269	1.56884	-0.0171636	0.986306
ENSG00000267102.1	1.62563	-0.0269452	0.484199	-0.055649	0.955621
ENSG00000229867.2	0.471999	-0.0269716	1.39391	-0.0193496	0.984562		STEAP3-AS1
ENSG00000177191.2	3.34384	-0.0269752	0.352386	-0.0765502	0.938981		B3GNT8
ENSG00000185304.15	0.107318	-0.0270114	2.94101	-0.00918438	0.992672		RGPD2
ENSG00000234692.1	0.333325	-0.0270978	2.09984	-0.0129047	0.989704
ENSG00000280005.1	0.0797406	-0.0271275	2.94121	-0.00922326	0.992641
ENSG00000239482.6	0.372354	-0.0271541	2.72339	-0.00997072	0.992045
ENSG00000167889.13	0.911502	-0.0271618	0.782895	-0.0346941	0.972324		MGAT5B
ENSG00000092067.6	0.602743	-0.0272687	1.03498	-0.0263471	0.97898		CEBPE
ENSG00000224046.2	2.41903	-0.027469	0.362139	-0.0758521	0.939537		DMTF1-AS1
ENSG00000232485.3	1.05604	-0.0274952	0.509892	-0.0539236	0.956996		RPL37A-DT
ENSG00000256464.1	3.09857	-0.027502	0.306974	-0.0895906	0.928613		YWHABP2
ENSG00000203497.2	0.362469	-0.0275707	1.86293	-0.0147997	0.988192		PDCD4-AS1
ENSG00000235023.1	0.273815	-0.0276527	2.92351	-0.00945874	0.992453
ENSG00000253479.6	0.131187	-0.0276988	2.9396	-0.00942263	0.992482		LINC01603
ENSG00000137766.18	2.35155	-0.0277209	0.515665	-0.0537576	0.957128		UNC13C
ENSG00000220875.1	1.71172	-0.0277596	0.433202	-0.06408	0.948907		H3C9P
ENSG00000214814.7	0.88937	-0.0278062	2.93672	-0.00946845	0.992445		FER1L6
ENSG00000265641.1	0.443073	-0.027821	2.59689	-0.0107132	0.991452		MIR3929
ENSG00000160838.14	0.404105	-0.0278363	2.93221	-0.00949329	0.992426		LRRC71
ENSG00000205667.3	1.67844	-0.0279172	0.512631	-0.0544587	0.95657		ARSH
ENSG00000155875.15	0.816311	-0.0280386	0.729607	-0.0384297	0.969345		SAXO1
ENSG00000186710.12	0.583603	-0.0280534	1.26128	-0.0222421	0.982255		CFAP73
ENSG00000176927.15	1.93986	-0.0280662	0.398603	-0.0704115	0.943866		EFCAB5
ENSG00000225964.6	0.865852	-0.0282624	0.79293	-0.035643	0.971567		NRIR
ENSG00000225647.2	0.554706	-0.0283732	1.01259	-0.0280206	0.977646
ENSG00000201847.1	0.423553	-0.0284222	2.93614	-0.00968015	0.992276		SNORD31B
ENSG00000243547.1	3.59917	-0.0285141	0.300244	-0.0949695	0.924339		HNRNPKP4
ENSG00000227742.2	0.741046	-0.0285555	1.24575	-0.0229224	0.981712		CALR4P
ENSG00000254183.1	0.376918	-0.028572	1.84943	-0.0154491	0.987674
ENSG00000267275.1	0.393731	-0.0286653	2.31619	-0.0123761	0.990126		KLF2-DT
ENSG00000278389.1	1.68463	-0.028749	0.436557	-0.065854	0.947494
ENSG00000242294.6	2.41884	-0.0287973	0.354003	-0.0813475	0.935166		STAG3L5P
ENSG00000280432.1	0.140556	-0.0288445	2.9406	-0.00980905	0.992174
ENSG00000161896.12	0.477085	-0.0289609	2.93722	-0.00985997	0.992133		IP6K3
ENSG00000262298.1	0.0606481	-0.0289754	2.9411	-0.0098519	0.992139
ENSG00000204352.4	0.109559	-0.0290206	2.94021	-0.00987022	0.992125		C9orf129
ENSG00000053108.17	1.75902	-0.0290825	0.562198	-0.05173	0.958744		FSTL4
ENSG00000279907.1	0.294703	-0.0291737	2.93664	-0.00993437	0.992074
ENSG00000285122.1	0.158717	-0.0292389	2.93963	-0.00994645	0.992064		PIGY-DT
ENSG00000255062.1	2.32162	-0.0292416	0.376309	-0.0777063	0.938062
ENSG00000284543.1	2.66889	-0.0293328	0.421097	-0.0696581	0.944466		LINC01226
ENSG00000173825.7	2.26674	-0.0294378	0.416914	-0.0706087	0.943709		TIGD3
ENSG00000287920.1	0.24394	-0.0295223	2.93836	-0.0100472	0.991984
ENSG00000204361.10	0.237927	-0.0295381	2.93686	-0.0100577	0.991975		NXPE2
ENSG00000264644.1	1.65443	-0.0296232	0.484367	-0.0611586	0.951233		KRT18P8
ENSG00000226977.1	1.32453	-0.0299409	0.530993	-0.0563867	0.955034		HMGN1P24
ENSG00000285706.1	0.14035	-0.0299461	2.94024	-0.0101849	0.991874
ENSG00000271182.1	1.09741	-0.0299832	0.544418	-0.0550739	0.95608
ENSG00000260949.1	1.92342	-0.0300249	0.402633	-0.0745713	0.940556
ENSG00000267504.1	2.558	-0.0301884	0.465885	-0.0647981	0.948335
ENSG00000273002.1	1.23127	-0.0302114	0.568918	-0.0531032	0.95765		ARHGEF2-AS2
ENSG00000254271.1	1.25569	-0.0302212	0.571138	-0.052914	0.9578		ANK3-DT
ENSG00000241319.1	0.649483	-0.0302362	1.06461	-0.0284011	0.977342		SETP6
ENSG00000229676.3	2.23672	-0.0302937	0.364817	-0.083038	0.933821		ZNF492
ENSG00000202255.1	0.289668	-0.0304312	1.90904	-0.0159405	0.987282		Y_RNA
ENSG00000274712.2	2.64154	-0.0304527	0.392077	-0.0776703	0.93809
ENSG00000253336.1	1.29666	-0.0305824	0.567089	-0.0539287	0.956992
ENSG00000250583.1	0.0985118	-0.0305871	2.94151	-0.0103984	0.991703
ENSG00000269604.1	2.74292	-0.0306721	0.366904	-0.0835971	0.933377
ENSG00000257285.6	0.999227	-0.0307834	0.581595	-0.0529292	0.957788		PRMT5-DT
ENSG00000240898.1	1.31695	-0.0307916	0.480327	-0.0641055	0.948886
ENSG00000157322.17	0.473458	-0.0309163	1.78455	-0.0173245	0.986178		CLEC18A
ENSG00000271387.1	2.06787	-0.0310291	0.405551	-0.0765109	0.939013		C1orf21-DT
ENSG00000149506.11	0.267374	-0.0310346	2.53587	-0.0122383	0.990236		ZP1
ENSG00000118432.13	3.86168	-0.031035	0.414466	-0.0748794	0.940311		CNR1
ENSG00000173253.16	2.40562	-0.0314146	0.369288	-0.085068	0.932207		DMRT2
ENSG00000184319.16	5.22943	-0.0314757	0.263811	-0.119312	0.905028		RPL23AP82
ENSG00000239997.1	0.0813093	-0.0315907	2.94146	-0.0107398	0.991431		FCF1P3
ENSG00000256628.3	4.998	-0.0316748	0.237097	-0.133594	0.893724		ZBTB11-AS1
ENSG00000265533.1	0.0939456	-0.0317716	2.9408	-0.0108037	0.99138		DSEL-AS1
ENSG00000160867.15	3.51458	-0.0318616	0.469286	-0.0678939	0.94587		FGFR4
ENSG00000254872.3	0.198759	-0.0318995	2.93791	-0.0108579	0.991337		LINC02688
ENSG00000274510.1	0.352055	-0.0319401	2.37055	-0.0134737	0.98925		Metazoa_SRP
ENSG00000163806.16	2.1577	-0.0320268	0.456895	-0.0700967	0.944117		SPDYA
ENSG00000235189.2	0.439357	-0.0320466	1.32772	-0.0241366	0.980744
ENSG00000232294.6	0.609231	-0.0320693	1.54196	-0.0207978	0.983407
ENSG00000225913.2	0.0855388	-0.0322178	2.9406	-0.0109562	0.991258
ENSG00000188525.4	0.27917	-0.0324205	2.93644	-0.0110408	0.991191
ENSG00000224986.2	0.769193	-0.0324771	0.936447	-0.0346811	0.972334		PPP1R8P1
ENSG00000228817.4	0.680879	-0.0325876	0.743572	-0.0438257	0.965043		BACH1-IT2
ENSG00000159905.15	3.09173	-0.0326571	0.332276	-0.0982831	0.921708		ZNF221
ENSG00000259146.4	1.5804	-0.0326926	0.519925	-0.0628794	0.949863		SIPA1L1-AS1
ENSG00000236349.1	2.19422	-0.0327676	0.394607	-0.0830386	0.933821		SUCLG2P2
ENSG00000214837.8	0.173758	-0.0327753	2.93751	-0.0111575	0.991098		LINC01347
ENSG00000279606.1	0.649206	-0.0328193	1.11733	-0.029373	0.976567
ENSG00000185056.10	0.472192	-0.0328381	0.99016	-0.0331645	0.973543		C5orf47
ENSG00000270367.1	0.0402315	-0.0328877	2.94239	-0.0111772	0.991082
ENSG00000264978.2	0.0797936	-0.0329574	2.94211	-0.011202	0.991062		RN7SL630P
ENSG00000132881.12	1.80839	-0.0329829	0.400031	-0.0824508	0.934288		CPLANE2
ENSG00000255084.1	0.0916454	-0.033063	2.94165	-0.0112396	0.991032
ENSG00000207717.1	0.13032	-0.0330687	2.93927	-0.0112506	0.991023		MIR551B
ENSG00000225096.3	2.05575	-0.0332506	0.423426	-0.0785276	0.937408
ENSG00000215595.2	0.36931	-0.0332707	1.63131	-0.0203951	0.983728		C20orf202
ENSG00000260425.1	0.745833	-0.033323	0.853326	-0.0390507	0.96885
ENSG00000272767.1	2.03384	-0.0333239	0.4312	-0.0772819	0.938399		JMJD1C-AS1
ENSG00000147488.11	1.56173	-0.0333585	0.497063	-0.0671112	0.946493		ST18
ENSG00000273312.2	0.375784	-0.0333819	2.03985	-0.0163649	0.986943
ENSG00000279022.1	0.671837	-0.0333923	1.05252	-0.0317261	0.97469
ENSG00000252700.1	1.61472	-0.0334982	0.4733	-0.0707758	0.943576		RNU7-110P
ENSG00000249715.13	4.07741	-0.03359	0.513651	-0.0653946	0.94786		FER1L5
ENSG00000287649.1	0.35601	-0.0336583	2.93644	-0.0114623	0.990855
ENSG00000111644.8	2.6945	-0.0336584	0.353228	-0.0952881	0.924086		ACRBP
ENSG00000243550.3	0.610533	-0.033693	1.0694	-0.0315064	0.974866		LINC01214
ENSG00000181908.5	0.735337	-0.0337123	0.730723	-0.0461356	0.963202		LINC02724
ENSG00000265752.3	1.24877	-0.0337601	0.573976	-0.058818	0.953097
ENSG00000267554.1	0.687859	-0.0338491	1.48192	-0.0228414	0.981777
ENSG00000288538.1	1.49569	-0.0339118	0.544249	-0.0623094	0.950316
ENSG00000200645.1	0.0866951	-0.0339814	2.94122	-0.0115535	0.990782		RNU6-1210P
ENSG00000224093.5	0.493313	-0.0340344	1.09811	-0.0309936	0.975275		BCAR3-AS1
ENSG00000227704.1	0.441958	-0.034076	1.42972	-0.0238341	0.980985
ENSG00000261786.1	1.4615	-0.0341431	0.57923	-0.0589457	0.952995
ENSG00000184068.2	1.4239	-0.0343162	0.534468	-0.0642063	0.948806		SREBF2-AS1
ENSG00000230793.1	2.26837	-0.0343805	0.357022	-0.0962978	0.923284		SMARCE1P5
ENSG00000273350.1	0.893994	-0.0344336	1.04305	-0.0330125	0.973665
ENSG00000173627.8	0.658544	-0.0345371	2.73897	-0.0126095	0.989939		APOBEC4
ENSG00000253327.2	3.84338	-0.0345414	0.314711	-0.109756	0.912603		RAD21-AS1
ENSG00000223646.2	0.0515849	-0.0346731	2.94235	-0.0117842	0.990598
ENSG00000127588.5	0.18789	-0.0347269	2.93992	-0.0118122	0.990575		GNG13
ENSG00000267313.7	1.21031	-0.0347577	1.15814	-0.0300117	0.976058		KC6
ENSG00000172497.9	0.153303	-0.0348169	2.93885	-0.0118471	0.990548		ACOT12
ENSG00000167476.10	0.7322	-0.0350238	1.46647	-0.023883	0.980946		JSRP1
ENSG00000260615.1	0.387869	-0.0350529	2.32618	-0.0150689	0.987977		RPL23AP97
ENSG00000197272.2	0.386766	-0.0351273	2.93539	-0.0119668	0.990452		IL27
ENSG00000240053.8	1.27758	-0.035156	0.466087	-0.0754279	0.939874		LY6G5B
ENSG00000226074.5	0.334515	-0.035214	2.41329	-0.0145917	0.988358		PRSS44P
ENSG00000008056.14	1.10384	-0.0353649	0.602781	-0.0586696	0.953215		SYN1
ENSG00000123453.18	4.55168	-0.0353689	0.273754	-0.1292	0.8972		SARDH
ENSG00000279520.1	0.177967	-0.0354458	2.93862	-0.0120621	0.990376
ENSG00000231137.1	4.90973	-0.0354986	0.254615	-0.139421	0.889118		RBM22P5
ENSG00000117507.6	0.312521	-0.0355981	2.93625	-0.0121237	0.990327		FMO6P
ENSG00000266905.1	0.0831025	-0.0356069	2.94117	-0.0121064	0.990341
ENSG00000257611.1	1.32803	-0.0356085	0.51544	-0.0690837	0.944923
ENSG00000260071.2	0.0746643	-0.0357056	2.94204	-0.0121364	0.990317
ENSG00000287064.1	0.0559714	-0.0357214	2.94233	-0.0121405	0.990313
ENSG00000228768.3	1.42746	-0.0358396	0.550818	-0.0650662	0.948121
ENSG00000196611.6	2.86079	-0.0359389	0.479791	-0.0749053	0.94029		MMP1
ENSG00000267096.1	1.00465	-0.0359857	0.65449	-0.0549828	0.956152
ENSG00000268093.1	0.048743	-0.0360729	2.94231	-0.0122601	0.990218
ENSG00000162365.12	0.808799	-0.0361246	0.746804	-0.0483722	0.96142		CYP4A22
ENSG00000187808.5	3.25853	-0.0362532	0.451347	-0.0803222	0.935981		SOWAHD
ENSG00000229140.11	2.86154	-0.036282	0.400173	-0.0906657	0.927758		CCDC26
ENSG00000135333.15	1.62491	-0.0362964	0.531589	-0.068279	0.945564		EPHA7
ENSG00000183463.6	0.0582403	-0.0363898	2.94081	-0.0123741	0.990127		URAD
ENSG00000212296.1	0.982415	-0.0363923	0.61125	-0.0595376	0.952524		SNORD72
ENSG00000273464.1	2.2192	-0.0364148	0.506357	-0.0719153	0.942669
ENSG00000233534.3	0.0457808	-0.0364433	2.94231	-0.012386	0.990118		LINC02524
ENSG00000230146.1	0.0414845	-0.0365775	2.9423	-0.0124316	0.990081		SEPHS1P4
ENSG00000005961.19	1.22952	-0.0365876	0.557963	-0.0655735	0.947717		ITGA2B
ENSG00000213058.3	3.85326	-0.0366525	0.350018	-0.104716	0.916601
ENSG00000222032.1	0.0479918	-0.0367117	2.9423	-0.0124772	0.990045
ENSG00000274367.1	1.04122	-0.0367186	0.679929	-0.0540036	0.956932
ENSG00000234497.5	0.0531027	-0.0368672	2.9423	-0.0125301	0.990003		ERICH3-AS1
ENSG00000267772.1	0.0530382	-0.0369422	2.94231	-0.0125555	0.989982		LINC01999
ENSG00000286641.1	0.1767	-0.0370193	2.93932	-0.0125945	0.989951
ENSG00000274386.5	0.72068	-0.0371125	1.04283	-0.0355881	0.971611		TMEM269
ENSG00000273551.1	0.591085	-0.0372895	0.949103	-0.0392892	0.96866
ENSG00000257390.5	0.0832211	-0.037407	2.94105	-0.0127189	0.989852
ENSG00000115657.14	0.674817	-0.0375143	0.865839	-0.0433271	0.965441		ABCB6
ENSG00000268088.1	0.147652	-0.037749	2.9399	-0.0128403	0.989755
ENSG00000197479.7	3.13755	-0.0378341	0.323681	-0.116887	0.90695		PCDHB11
ENSG00000100206.10	2.32094	-0.0378483	0.38815	-0.0975093	0.922322		DMC1
ENSG00000254931.2	0.291202	-0.0378883	2.93487	-0.0129097	0.9897		MTATP6P15
ENSG00000153230.4	0.214075	-0.0378905	2.94004	-0.0128878	0.989717		OR14K1
ENSG00000272988.1	0.128279	-0.0378925	2.94047	-0.0128866	0.989718
ENSG00000283757.1	1.59452	-0.0379438	0.647622	-0.0585894	0.953279
ENSG00000232300.1	0.488587	-0.037967	1.60307	-0.023684	0.981105		FAM215B
ENSG00000187094.12	0.264199	-0.0379775	2.93887	-0.0129225	0.98969		CCK
ENSG00000179363.7	1.43252	-0.0380163	0.498025	-0.0763342	0.939153		TMEM31
ENSG00000198576.4	2.83764	-0.038118	0.579787	-0.0657448	0.947581		ARC
ENSG00000280155.1	0.101455	-0.0381212	2.94146	-0.01296	0.98966
ENSG00000267298.1	0.114096	-0.038179	2.94158	-0.012979	0.989645
ENSG00000280587.1	0.987672	-0.0381927	0.543797	-0.0702335	0.944008		LINC01348
ENSG00000258320.1	0.725769	-0.0382309	0.680089	-0.0562146	0.955171
ENSG00000171045.16	0.827642	-0.0382512	0.647956	-0.0590336	0.952925		TSNARE1
ENSG00000238365.3	2.3295	-0.0383168	0.413978	-0.0925575	0.926255		RNU7-57P
ENSG00000256124.6	0.559321	-0.0384428	1.05243	-0.0365277	0.970862		LINC01152
ENSG00000252860.1	0.636852	-0.0386196	1.09065	-0.0354098	0.971753		RNU6-570P
ENSG00000272096.2	0.470574	-0.0386302	1.7914	-0.0215642	0.982796		RN7SL715P
ENSG00000280336.1	0.129696	-0.0386448	2.94014	-0.0131439	0.989513
ENSG00000198960.11	3.49384	-0.0387914	0.328037	-0.118253	0.905867		ARMCX6
ENSG00000262185.3	3.84516	-0.0388086	0.293166	-0.132378	0.894686		LINC02861
ENSG00000242811.3	0.0536576	-0.0388263	2.94225	-0.0131961	0.989471		RN7SL229P
ENSG00000267376.1	0.0522683	-0.0388479	2.94225	-0.0132034	0.989465		ATP5MGP6
ENSG00000117598.13	0.91026	-0.0388995	0.716295	-0.0543066	0.956691		PLPPR5
ENSG00000101306.11	0.189545	-0.0389125	2.93918	-0.0132392	0.989437		MYLK2
ENSG00000006047.13	4.3896	-0.0389592	0.297884	-0.130787	0.895944		YBX2
ENSG00000203872.7	5.20779	-0.0389702	0.269789	-0.144447	0.885148		C6orf163
ENSG00000249846.7	3.24272	-0.0389992	0.33962	-0.114832	0.908578		LINC02021
ENSG00000179761.12	1.48838	-0.039125	0.438031	-0.08932	0.928828		PIPOX
ENSG00000254473.1	2.82356	-0.0392737	0.327906	-0.119771	0.904664		UBQLN1-AS1
ENSG00000184110.15	1.22632	-0.0393353	0.600417	-0.0655133	0.947765		EIF3C
ENSG00000279074.1	0.0790719	-0.0393493	2.94109	-0.0133791	0.989325
ENSG00000254299.3	0.11786	-0.0393497	2.94081	-0.0133805	0.989324		LINC01944
ENSG00000212529.1	0.0515941	-0.0393511	2.94224	-0.0133745	0.989329
ENSG00000261000.1	1.82721	-0.0393812	0.44653	-0.0881939	0.929723
ENSG00000267213.4	1.39872	-0.0394791	0.506538	-0.0779392	0.937876		DPY19L3-DT
ENSG00000203280.4	0.817614	-0.0394879	0.734486	-0.0537627	0.957124		KIAA1671-AS1
ENSG00000237922.1	1.64357	-0.0395364	0.47355	-0.0834893	0.933462
ENSG00000264419.1	0.176727	-0.0395431	2.93799	-0.0134592	0.989261		MIR548AC
ENSG00000248161.5	2.4428	-0.0395488	0.366509	-0.107907	0.914069
ENSG00000232864.1	2.73935	-0.0395562	0.39046	-0.101307	0.919307		NUCKS1P1
ENSG00000146410.12	5.29416	-0.0395763	0.286307	-0.13823	0.890058		MTFR2
ENSG00000172346.15	3.44561	-0.0396413	0.344784	-0.114974	0.908466		CSDC2
ENSG00000207275.1	0.15507	-0.0397039	2.93932	-0.0135079	0.989223		RNU6-441P
ENSG00000275210.1	0.0465773	-0.0398038	2.94224	-0.0135284	0.989206
ENSG00000231031.6	0.0464462	-0.0398047	2.94223	-0.0135287	0.989206		LINC01804
ENSG00000230318.2	0.0443356	-0.0398567	2.94223	-0.0135464	0.989192		XRCC6P3
ENSG00000226406.1	0.598221	-0.0400122	1.00591	-0.039777	0.968271		RBMX2P1
ENSG00000231760.5	1.60123	-0.0401166	0.650466	-0.0616737	0.950823
ENSG00000140519.14	0.265538	-0.0404506	2.93676	-0.0137739	0.98901		RHCG
ENSG00000124196.6	0.128101	-0.0404834	2.94015	-0.0137692	0.989014		GTSF1L
ENSG00000147378.11	0.282364	-0.0404861	2.9102	-0.0139118	0.9889		FATE1
ENSG00000279419.1	1.23841	-0.0404967	0.568528	-0.0712307	0.943214
ENSG00000244413.1	0.056764	-0.0405028	2.9422	-0.0137662	0.989017		RPL23AP56
ENSG00000286282.1	0.589419	-0.0405199	1.14244	-0.035468	0.971707
ENSG00000197587.11	1.12834	-0.0406942	1.12179	-0.036276	0.971062		DMBX1
ENSG00000239615.1	0.340396	-0.040704	2.93952	-0.0138472	0.988952
ENSG00000207408.1	0.0754861	-0.0407225	2.94197	-0.0138419	0.988956		Y_RNA
ENSG00000237249.1	0.0420766	-0.0407575	2.94222	-0.0138526	0.988948
ENSG00000259163.2	0.173168	-0.0407628	2.93927	-0.0138683	0.988935
ENSG00000223432.1	0.0531517	-0.0408084	2.94221	-0.01387	0.988934
ENSG00000225078.2	0.0531517	-0.0408084	2.94221	-0.01387	0.988934
ENSG00000251463.2	0.341765	-0.0410616	1.88014	-0.0218397	0.982576		FKBP4P1
ENSG00000200235.1	0.207678	-0.0410684	2.93939	-0.0139717	0.988853
ENSG00000287276.1	0.0827253	-0.0410691	2.94191	-0.01396	0.988862		CNTNAP3P7
ENSG00000137261.15	3.11278	-0.0410934	0.613087	-0.0670271	0.94656		KIAA0319
ENSG00000162460.7	0.109486	-0.0411345	2.94047	-0.0139891	0.988839		TMEM82
ENSG00000206878.1	1.3721	-0.0411962	0.773357	-0.0532693	0.957517
ENSG00000106113.19	0.141681	-0.0412139	2.93975	-0.0140196	0.988814		CRHR2
ENSG00000106178.7	5.18716	-0.0412151	0.569098	-0.0724217	0.942266		CCL24
ENSG00000276810.1	0.108971	-0.0412613	2.94078	-0.0140307	0.988805
ENSG00000279057.1	0.118146	-0.0412696	2.93968	-0.0140388	0.988799
ENSG00000234693.1	0.581821	-0.0412924	2.9328	-0.0140795	0.988767		RIPOR3-AS1
ENSG00000225249.6	0.0988396	-0.0414036	2.94152	-0.0140756	0.98877		LINC00378
ENSG00000226427.1	0.116731	-0.0414063	2.93992	-0.0140841	0.988763		HMGN2P7
ENSG00000201499.1	0.0490093	-0.0414171	2.94219	-0.0140769	0.988769		RNU6-312P
ENSG00000116711.10	3.91237	-0.0414347	0.302089	-0.13716	0.890904		PLA2G4A
ENSG00000226107.1	0.195345	-0.0414816	2.93844	-0.0141169	0.988737		RPL36AP54
ENSG00000214782.7	0.566461	-0.0415162	1.52127	-0.0272906	0.978228		MS4A18
ENSG00000263862.2	0.044434	-0.0415627	2.94221	-0.0141264	0.988729		LINC01543
ENSG00000272654.1	2.63026	-0.0415813	0.406449	-0.102304	0.918515
ENSG00000166947.15	0.425266	-0.0415852	2.93462	-0.0141706	0.988694		EPB42
ENSG00000271653.1	0.233261	-0.0415899	2.93841	-0.0141539	0.988707
ENSG00000102098.19	2.70304	-0.0416119	0.384678	-0.108173	0.913858		SCML2
ENSG00000269242.1	4.88422	-0.0416195	0.267834	-0.155393	0.876511
ENSG00000249100.1	0.389056	-0.0416291	1.81466	-0.0229404	0.981698
ENSG00000267764.1	0.304387	-0.0417133	2.85525	-0.0146093	0.988344
ENSG00000239351.1	0.195963	-0.041787	2.94068	-0.01421	0.988662		NPM1P29
ENSG00000253190.4	0.129645	-0.0418062	2.93862	-0.0142265	0.988649
ENSG00000273342.1	0.165696	-0.0420656	2.93936	-0.0143111	0.988582
ENSG00000251728.1	0.117404	-0.0420895	2.94066	-0.0143129	0.98858		Y_RNA
ENSG00000197472.15	2.2338	-0.0420906	0.414362	-0.101579	0.919091		ZNF695
ENSG00000207628.3	0.124923	-0.0421468	2.93992	-0.014336	0.988562		MIR651
ENSG00000248866.1	4.8569	-0.0422075	0.334804	-0.126066	0.899679		USP46-DT
ENSG00000126952.18	0.316555	-0.0425003	2.93578	-0.0144767	0.98845		NXF5
ENSG00000182264.9	0.739051	-0.0425895	0.707896	-0.0601635	0.952025		IZUMO1
ENSG00000122477.13	2.92744	-0.0426688	0.347555	-0.122768	0.902291		LRRC39
ENSG00000207016.1	0.106136	-0.0428149	2.94046	-0.0145606	0.988383		SNORA36C
ENSG00000223881.1	0.0444087	-0.0428874	2.94216	-0.0145768	0.98837
ENSG00000186603.7	1.48697	-0.0428963	0.613539	-0.0699162	0.94426		HPDL
ENSG00000213087.3	0.703864	-0.0429579	1.81512	-0.0236667	0.981118
ENSG00000288536.1	0.0486401	-0.0430491	2.94214	-0.0146319	0.988326
ENSG00000257839.1	4.00438	-0.043108	0.315398	-0.136678	0.891285		PHLDA1-DT
ENSG00000228035.1	0.0704015	-0.0431419	2.94065	-0.0146709	0.988295		NGF-AS1
ENSG00000179277.9	0.07675	-0.0431998	2.93972	-0.0146952	0.988275		MEIS3P1
ENSG00000208001.1	0.0664601	-0.0432658	2.94089	-0.0147118	0.988262		MIR431
ENSG00000271795.1	2.76139	-0.0434099	0.394807	-0.109952	0.912447
ENSG00000261514.1	0.110309	-0.0434546	2.94086	-0.0147762	0.988211		LINC01976
ENSG00000286408.1	1.38577	-0.0434962	0.4962	-0.0876586	0.930148
ENSG00000254285.3	0.876325	-0.0435444	0.753501	-0.0577894	0.953916		KRT8P3
ENSG00000123965.13	0.327623	-0.0436147	2.41417	-0.0180661	0.985586		PMS2P5
ENSG00000228021.7	0.404385	-0.0436499	2.93522	-0.0148711	0.988135
ENSG00000218233.1	0.194965	-0.0436869	2.93834	-0.0148679	0.988138		NEPNP
ENSG00000212993.5	1.07432	-0.0437584	0.62778	-0.0697033	0.94443		POU5F1B
ENSG00000233644.1	0.147503	-0.0437636	2.93967	-0.0148873	0.988122		ARHGEF7-IT1
ENSG00000275345.1	0.170243	-0.0437692	2.93834	-0.0148959	0.988115
ENSG00000284299.1	0.952517	-0.0437944	0.627211	-0.069824	0.944334
ENSG00000227755.1	0.0486202	-0.0438347	2.94215	-0.0148989	0.988113
ENSG00000224802.2	0.393297	-0.0438614	1.3064	-0.0335742	0.973217		TUBB4BP2
ENSG00000172476.4	0.747957	-0.0438665	0.692573	-0.0633385	0.949497		RAB40A
ENSG00000143429.10	1.92633	-0.04388	0.426715	-0.102832	0.918096		LSP1P4
ENSG00000279689.1	1.82771	-0.0438802	0.391215	-0.112164	0.910694
ENSG00000212292.1	0.0592609	-0.0439075	2.94212	-0.0149238	0.988093		RNU6-239P
ENSG00000280070.1	0.195188	-0.0439994	2.93834	-0.0149742	0.988053
ENSG00000132026.15	0.63073	-0.0441298	2.93427	-0.0150395	0.988001		RTBDN
ENSG00000265396.1	0.23349	-0.0442407	2.93806	-0.0150578	0.987986		MIR3128
ENSG00000221970.4	0.0669891	-0.0442672	2.94185	-0.0150474	0.987994		OR2A1
ENSG00000239881.1	0.198275	-0.04434	2.93724	-0.0150958	0.987956		RPS27P25
ENSG00000118113.12	0.247067	-0.0444254	2.93812	-0.0151204	0.987936		MMP8
ENSG00000211799.3	0.0453066	-0.0444621	2.94217	-0.015112	0.987943		TRAV19
ENSG00000095981.11	0.0556468	-0.0445267	2.94206	-0.0151345	0.987925		KCNK16
ENSG00000253468.1	0.510599	-0.044545	1.73243	-0.0257124	0.979487
ENSG00000168903.9	0.139602	-0.0447181	2.94017	-0.0152093	0.987865		BTNL3
ENSG00000274758.1	0.740143	-0.0448316	2.0001	-0.0224147	0.982117
ENSG00000239748.3	0.0640612	-0.0448751	2.94083	-0.0152593	0.987825		RN7SL795P
ENSG00000274721.1	0.0514036	-0.0449421	2.94204	-0.0152758	0.987812
ENSG00000242159.1	0.17822	-0.0449617	2.93758	-0.0153057	0.987788		ABCF2P1
ENSG00000264058.2	0.225036	-0.044968	2.93967	-0.0152969	0.987795
ENSG00000278396.1	4.6002	-0.0449734	0.26465	-0.169935	0.865061
ENSG00000207525.1	1.34702	-0.0449749	0.534777	-0.0841003	0.932977		Y_RNA
ENSG00000258282.2	0.800985	-0.0452156	0.859732	-0.0525926	0.958056		BTF3P2
ENSG00000201668.1	0.316452	-0.0452952	2.93652	-0.0154248	0.987693		Y_RNA
ENSG00000202415.1	0.115615	-0.0453603	2.94125	-0.0154221	0.987695		RN7SKP269
ENSG00000120645.12	0.917552	-0.0454216	0.68762	-0.0660562	0.947333		IQSEC3
ENSG00000177725.6	0.53883	-0.0454958	1.17218	-0.0388129	0.96904
ENSG00000256884.1	0.076877	-0.0455661	2.94161	-0.0154902	0.987641
ENSG00000264678.1	0.0747743	-0.0456218	2.94188	-0.0155077	0.987627		MIR3140
ENSG00000140465.14	0.878991	-0.0456903	2.9343	-0.0155711	0.987577		CYP1A1
ENSG00000261592.1	0.0760398	-0.0457251	2.94205	-0.0155419	0.9876
ENSG00000223779.6	0.203377	-0.0458843	2.93798	-0.0156176	0.987539
ENSG00000284631.1	0.122654	-0.0459372	2.94058	-0.0156218	0.987536		SCYGR4
ENSG00000270115.1	0.65715	-0.0459454	0.733541	-0.0626352	0.950057
ENSG00000166530.8	0.0950286	-0.0459692	2.94159	-0.0156274	0.987532		HSBP1P2
ENSG00000223883.2	0.0462996	-0.0460602	2.94208	-0.0156557	0.987509		LINC01707
ENSG00000257379.1	0.0462996	-0.0460602	2.94208	-0.0156557	0.987509
ENSG00000287910.1	1.75785	-0.0461446	0.418489	-0.110265	0.912199
ENSG00000188523.9	0.211871	-0.0461973	2.93882	-0.0157197	0.987458		CFAP77
ENSG00000233057.1	0.0512885	-0.0462518	2.94212	-0.0157205	0.987457		EEF1A1P14
ENSG00000277087.1	0.195662	-0.0463113	2.93775	-0.0157642	0.987423
ENSG00000222760.1	0.272481	-0.0463255	2.93764	-0.0157696	0.987418		RNU4-53P
ENSG00000233996.1	0.263615	-0.0464015	2.93699	-0.015799	0.987395		KDM3AP1
ENSG00000240201.1	0.0498815	-0.0464303	2.94204	-0.0157817	0.987409
ENSG00000255120.5	0.167653	-0.0465635	2.93828	-0.0158472	0.987356		OVOL1-AS1
ENSG00000133488.15	1.7779	-0.046636	0.49298	-0.0946001	0.924632		SEC14L4
ENSG00000271853.5	0.123201	-0.0466538	2.93981	-0.0158697	0.987338
ENSG00000166869.3	0.049318	-0.0467126	2.94083	-0.0158842	0.987327		CHP2
ENSG00000282308.1	2.42186	-0.0467301	0.389289	-0.12004	0.904452		DPRXP3
ENSG00000082684.16	4.84736	-0.046752	0.345212	-0.13543	0.892272		SEMA5B
ENSG00000223271.1	0.144784	-0.0468622	2.94032	-0.0159378	0.987284		Y_RNA
ENSG00000275418.1	0.0458228	-0.0468623	2.94186	-0.0159295	0.987291
ENSG00000007171.18	0.863926	-0.0469142	0.859473	-0.0545849	0.956469		NOS2
ENSG00000259631.1	0.121308	-0.0469324	2.94083	-0.0159589	0.987267
ENSG00000227308.2	0.136062	-0.0469354	2.93973	-0.0159659	0.987262		LINC02832
ENSG00000287402.1	0.211394	-0.046954	2.9373	-0.0159854	0.987246
ENSG00000250777.2	0.179959	-0.046972	2.9393	-0.0159807	0.98725
ENSG00000178082.6	3.82189	-0.0469947	0.281971	-0.166665	0.867634		TWF1P1
ENSG00000255102.1	0.549983	-0.0470124	1.30008	-0.0361613	0.971154
ENSG00000241003.1	0.172336	-0.0470143	2.93811	-0.0160016	0.987233
ENSG00000207821.1	0.077859	-0.047018	2.94171	-0.0159832	0.987248		MIR640
ENSG00000280171.1	0.292842	-0.0471084	2.93516	-0.0160497	0.987195
ENSG00000152779.14	4.56318	-0.0471659	0.417694	-0.11292	0.910094		SLC16A12
ENSG00000248544.2	0.652165	-0.0472326	1.13781	-0.041512	0.966888
ENSG00000272473.1	0.0449997	-0.0472789	2.94185	-0.0160711	0.987178
ENSG00000187116.14	1.67744	-0.0472854	0.496228	-0.0952896	0.924085		LILRA5
ENSG00000215796.3	0.136326	-0.047437	2.93972	-0.0161366	0.987125
ENSG00000186148.13	0.154909	-0.0474679	2.94001	-0.0161455	0.987118
ENSG00000231346.5	1.28122	-0.0474773	0.490165	-0.0968599	0.922838		LINC01160
ENSG00000211803.2	0.31228	-0.0475888	2.93476	-0.0162156	0.987062		TRAV23DV6
ENSG00000214140.11	0.986477	-0.047641	0.712298	-0.0668836	0.946674		PRCD
ENSG00000279889.1	0.0809636	-0.0476706	2.94178	-0.0162046	0.987071
ENSG00000176399.4	2.47616	-0.0477274	0.48088	-0.0992501	0.92094		DMRTA1
ENSG00000287731.1	0.307866	-0.0477308	2.46132	-0.0193924	0.984528
ENSG00000168830.8	0.0485022	-0.0477344	2.94198	-0.0162252	0.987055		HTR1E
ENSG00000228398.3	0.0463526	-0.047798	2.94205	-0.0162465	0.987038		HMGN2P25
ENSG00000259713.1	0.16611	-0.0478566	2.93938	-0.0162812	0.98701
ENSG00000204866.8	4.48028	-0.0478644	0.443848	-0.10784	0.914123		IGFL2
ENSG00000167083.7	2.60722	-0.0478902	0.345336	-0.138677	0.889705		GNGT2
ENSG00000230870.2	0.541125	-0.0478994	1.07752	-0.0444533	0.964543		FBXW11P1
ENSG00000219395.2	0.138469	-0.0480207	2.93969	-0.0163353	0.986967		HSPA8P15
ENSG00000265260.2	0.314422	-0.0480952	2.13664	-0.0225097	0.982041		RN7SL74P
ENSG00000269815.1	0.281014	-0.0481194	2.2068	-0.0218051	0.982603
ENSG00000175065.12	0.044002	-0.0481446	2.94212	-0.0163639	0.986944		DSG4
ENSG00000208036.1	0.044002	-0.0481446	2.94212	-0.0163639	0.986944		MIR106B
ENSG00000242651.3	0.0423255	-0.0481594	2.94203	-0.0163695	0.98694		RN7SL862P
ENSG00000256937.1	0.0423255	-0.0481594	2.94203	-0.0163695	0.98694		KRT17P8
ENSG00000254953.1	0.0510376	-0.0482001	2.94203	-0.0163833	0.986929
ENSG00000119283.16	0.0435184	-0.0482887	2.94204	-0.0164133	0.986905		TRIM67
ENSG00000226578.1	1.34378	-0.0483099	0.522918	-0.0923852	0.926392
ENSG00000287307.1	0.0824607	-0.0483138	2.94128	-0.0164261	0.986894
ENSG00000197620.11	3.0622	-0.0484225	0.352462	-0.137384	0.890728		EOLA1
ENSG00000224635.2	1.62118	-0.0484238	0.569443	-0.0850372	0.932232
ENSG00000284882.1	2.18746	-0.048466	0.487613	-0.0993942	0.920825
ENSG00000286935.1	0.151766	-0.0484767	2.93995	-0.016489	0.986844
ENSG00000251804.1	1.6879	-0.0484861	0.537746	-0.0901655	0.928156		RNU6-1294P
ENSG00000234647.2	0.0826482	-0.0485299	2.94092	-0.0165016	0.986834
ENSG00000243702.3	0.388191	-0.0485325	1.46474	-0.0331339	0.973568		RN7SL638P
ENSG00000283312.1	3.49439	-0.0485435	0.395838	-0.122635	0.902396
ENSG00000165805.10	0.334331	-0.0486003	2.41255	-0.0201448	0.983928		C12orf50
ENSG00000200706.1	0.127742	-0.0486767	2.94056	-0.0165535	0.986793
ENSG00000254273.1	1.83732	-0.0486991	0.411897	-0.118231	0.905884
ENSG00000211513.5	0.0901219	-0.0487122	2.9415	-0.0165604	0.986787		MIR320E
ENSG00000288064.1	0.0522429	-0.0487474	2.94209	-0.0165689	0.986781
ENSG00000227088.2	0.0467818	-0.0488771	2.94197	-0.0166137	0.986745
ENSG00000255366.1	0.675859	-0.048904	1.46816	-0.0333097	0.973428
ENSG00000242941.1	1.28746	-0.0489457	0.590979	-0.0828214	0.933994		RPL12P7
ENSG00000224437.2	0.0558361	-0.0489607	2.94213	-0.0166412	0.986723		PIGUP1
ENSG00000234751.1	0.0373749	-0.0490392	2.94198	-0.0166688	0.986701
ENSG00000286974.1	0.541017	-0.0490579	2.49075	-0.019696	0.984286
ENSG00000261795.1	0.047361	-0.0490824	2.94199	-0.0166834	0.986689
ENSG00000165887.12	0.739606	-0.0491103	0.792546	-0.0619652	0.950591		ANKRD2
ENSG00000261970.1	0.47847	-0.0491294	1.75746	-0.0279548	0.977698
ENSG00000236877.2	0.0518134	-0.0491434	2.94196	-0.0167043	0.986673		SETD6P1
ENSG00000250548.7	3.65892	-0.0492835	0.348747	-0.141316	0.88762		LINC01303
ENSG00000285769.2	0.0536973	-0.0493674	2.94208	-0.0167798	0.986612
ENSG00000199711.1	0.411166	-0.0493817	2.06536	-0.0239095	0.980925		Y_RNA
ENSG00000131982.5	0.0485873	-0.0494457	2.94195	-0.0168071	0.98659		UBE2L2
ENSG00000213601.3	0.0520531	-0.0495014	2.94058	-0.0168339	0.986569		KRT18P19
ENSG00000256293.2	1.43004	-0.0495118	0.481788	-0.102767	0.918148		ATP6V1E1P3
ENSG00000277559.1	3.67033	-0.049609	0.32556	-0.152381	0.878887
ENSG00000264943.1	0.165242	-0.0496735	2.93915	-0.0169007	0.986516		SH3GL1P2
ENSG00000244491.1	0.0690282	-0.0496857	2.94182	-0.0168895	0.986525
ENSG00000136574.19	1.15506	-0.049703	2.93837	-0.0169151	0.986504		GATA4
ENSG00000266305.1	0.0681932	-0.0497346	2.94087	-0.0169115	0.986507		MIR4518
ENSG00000285872.1	3.19187	-0.0498022	0.323468	-0.153963	0.877639
ENSG00000200998.1	0.523869	-0.0498608	0.988419	-0.050445	0.959768		Y_RNA
ENSG00000233338.1	0.0450495	-0.049923	2.94207	-0.0169687	0.986462		TLR8-AS1
ENSG00000259725.1	0.279064	-0.050072	2.93683	-0.0170497	0.986397
ENSG00000161992.6	0.0718507	-0.0502048	2.94075	-0.0170721	0.986379		PRR35
ENSG00000240219.1	2.6591	-0.0502349	0.372193	-0.13497	0.892636
ENSG00000144063.4	0.166809	-0.0502684	2.93928	-0.0171023	0.986355		MALL
ENSG00000229463.2	0.0494729	-0.0502862	2.94206	-0.0170922	0.986363		LYST-AS1
ENSG00000286729.1	0.387121	-0.0503139	1.8233	-0.0275949	0.977985
ENSG00000179136.7	0.425275	-0.0503558	2.93563	-0.0171533	0.986314		LINC00670
ENSG00000242715.8	3.8477	-0.0504331	0.340758	-0.148003	0.882341		CCDC169
ENSG00000283897.2	4.42288	-0.0504975	0.296706	-0.170194	0.864858
ENSG00000276653.1	0.0794826	-0.0505223	2.94205	-0.0171725	0.986299		RN7SL856P
ENSG00000257517.1	0.0773199	-0.0506287	2.94088	-0.0172155	0.986265
ENSG00000267623.3	0.0329461	-0.0506944	2.94194	-0.0172316	0.986252
ENSG00000211794.3	0.152684	-0.0506984	2.93898	-0.0172503	0.986237		TRAV12-3
ENSG00000142583.18	3.36727	-0.0507062	0.371352	-0.136545	0.891391		SLC2A5
ENSG00000214534.5	0.420484	-0.0507155	1.80852	-0.0280426	0.977628		ZNF705EP
ENSG00000270923.1	0.160178	-0.0507699	2.9412	-0.0172616	0.986228		TAS2R6P
ENSG00000275620.1	0.900753	-0.0508646	1.01185	-0.0502689	0.959908		FLJ16779
ENSG00000165383.11	0.274723	-0.0508916	2.93725	-0.0173263	0.986176		LRRC18
ENSG00000253574.5	0.0434159	-0.0509029	2.94192	-0.0173026	0.986195
ENSG00000166090.8	0.0476276	-0.0509241	2.94179	-0.0173106	0.986189		IL25
ENSG00000184343.11	1.38726	-0.0509242	0.671014	-0.0758914	0.939505		SRPK3
ENSG00000280382.1	0.0444279	-0.0509821	2.94195	-0.0173293	0.986174
ENSG00000200224.2	0.0472706	-0.0509853	2.942	-0.0173301	0.986173		RNU6-626P
ENSG00000259023.3	0.0894214	-0.0510472	2.94192	-0.0173517	0.986156		LINC00524
ENSG00000252228.1	0.0484635	-0.0511189	2.94202	-0.0173754	0.986137
ENSG00000260403.1	0.538101	-0.0512012	2.93922	-0.01742	0.986102
ENSG00000225764.2	0.159336	-0.0512024	2.93929	-0.01742	0.986102		P3H2-AS1
ENSG00000145692.15	0.721262	-0.0512045	1.05689	-0.0484482	0.961359		BHMT
ENSG00000287290.1	0.0679204	-0.0512349	2.94176	-0.0174164	0.986104
ENSG00000250031.1	1.27059	-0.051255	0.488833	-0.104852	0.916494
ENSG00000259658.5	3.39435	-0.0512709	0.342795	-0.149567	0.881106
ENSG00000180176.15	0.503535	-0.0513264	2.93384	-0.0174946	0.986042		TH
ENSG00000249464.6	5.12749	-0.0514173	0.258244	-0.199103	0.842182		LINC01091
ENSG00000085840.13	3.50001	-0.0514299	0.33608	-0.153029	0.878376		ORC1
ENSG00000182791.5	3.24536	-0.0515117	0.332643	-0.154856	0.876935		CCDC87
ENSG00000228612.2	0.12898	-0.051522	2.94044	-0.0175219	0.98602		HK2P1
ENSG00000168243.11	3.40728	-0.0515802	0.335073	-0.153937	0.877659		GNG4
ENSG00000240990.10	1.56366	-0.0516389	0.489815	-0.105425	0.916038		HOXA11-AS
ENSG00000279365.1	0.0533157	-0.0517301	2.94207	-0.0175829	0.985972
ENSG00000167419.11	0.116717	-0.0519704	2.9415	-0.017668	0.985904		LPO
ENSG00000242707.3	0.278815	-0.0522112	2.50775	-0.02082	0.983389		RN7SL362P
ENSG00000252755.1	3.81069	-0.0524462	0.325032	-0.161357	0.871812		RNU6-703P
ENSG00000111262.6	2.55844	-0.0524687	0.562547	-0.0932699	0.925689		KCNA1
ENSG00000223984.1	3.77293	-0.0524786	0.32372	-0.162111	0.871219		HNRNPRP1
ENSG00000259438.1	0.0454753	-0.0525599	2.94191	-0.0178659	0.985746		MAPK6-DT
ENSG00000234426.3	0.492713	-0.0525849	2.93854	-0.0178949	0.985723
ENSG00000287870.1	2.56174	-0.0526088	0.404434	-0.13008	0.896503
ENSG00000285572.2	2.93477	-0.0527112	0.422164	-0.12486	0.900635
ENSG00000260103.2	0.0569892	-0.0527156	2.94208	-0.0179178	0.985704
ENSG00000196357.12	5.04269	-0.0527315	0.243539	-0.216522	0.828581		ZNF565
ENSG00000272689.1	0.0780695	-0.0527496	2.94187	-0.0179307	0.985694
ENSG00000233682.3	4.84088	-0.0527639	0.338663	-0.155801	0.87619		FNDC1-AS1
ENSG00000268584.1	4.02238	-0.0527994	0.29155	-0.181099	0.85629
ENSG00000288723.1	0.479593	-0.0530399	1.28856	-0.041162	0.967167
ENSG00000234424.2	0.0502514	-0.0531572	2.94204	-0.0180681	0.985584
ENSG00000232518.3	0.101256	-0.0531607	2.94092	-0.0180762	0.985578
ENSG00000131864.10	0.193549	-0.053215	2.93829	-0.0181109	0.98555		USP29
ENSG00000277232.2	0.697727	-0.0532346	1.03075	-0.0516464	0.95881		GTSE1-DT
ENSG00000271199.1	0.0705776	-0.0533135	2.94057	-0.0181303	0.985535
ENSG00000167633.18	0.0513545	-0.0533636	2.94186	-0.0181394	0.985528		KIR3DL1
ENSG00000139610.2	0.0394134	-0.0533737	2.94172	-0.0181437	0.985524		CELA1
ENSG00000231095.1	0.0883786	-0.0534098	2.94182	-0.0181554	0.985515		GYG1P3
ENSG00000238137.2	0.0454591	-0.0535217	2.94171	-0.018194	0.985484		ARPC3P2
ENSG00000278073.1	0.0497469	-0.0535784	2.94172	-0.0182133	0.985469		MIR6726
ENSG00000286062.1	0.0679834	-0.0537187	2.94167	-0.0182613	0.98543
ENSG00000215529.12	0.128426	-0.0538172	2.94028	-0.0183034	0.985397		EFCAB8
ENSG00000283304.1	0.140081	-0.0538711	2.93947	-0.0183268	0.985378		LINC02183
ENSG00000252211.1	1.39338	-0.0539134	0.528039	-0.102101	0.918676		RNA5SP473
ENSG00000202275.1	0.0511467	-0.053961	2.94198	-0.0183417	0.985366
ENSG00000218020.3	0.320122	-0.0541002	2.81515	-0.0192175	0.984668		THAP12P5
ENSG00000278963.1	0.705084	-0.0541112	0.73874	-0.073248	0.941609
ENSG00000255185.6	0.281334	-0.054233	2.93529	-0.0184762	0.985259		PDXDC2P
ENSG00000255020.1	0.0746476	-0.0542371	2.9417	-0.0184374	0.98529		TDH-AS1
ENSG00000272662.1	2.40763	-0.0542763	0.358753	-0.151292	0.879746		TIMMDC1-DT
ENSG00000254522.1	0.616097	-0.0542975	1.5605	-0.034795	0.972243
ENSG00000155622.7	0.0473827	-0.0543692	2.94201	-0.0184802	0.985256		XAGE2
ENSG00000238259.1	0.557752	-0.0543706	1.01894	-0.0533601	0.957445		PHF5GP
ENSG00000286911.1	0.0888613	-0.0543992	2.94086	-0.0184977	0.985242
ENSG00000286377.1	0.0901487	-0.0544993	2.94041	-0.0185346	0.985212
ENSG00000283141.1	4.73793	-0.0545066	0.32328	-0.168605	0.866108		LINC02666
ENSG00000131969.15	1.38387	-0.0545622	0.678246	-0.080446	0.935883		ABHD12B
ENSG00000222370.1	0.0486599	-0.0546453	2.94196	-0.0185744	0.985181		SNORA36B
ENSG00000256742.1	0.105338	-0.0546789	2.94166	-0.0185877	0.98517		KDM2B-DT
ENSG00000217930.8	1.98346	-0.0546867	0.39337	-0.139021	0.889434		PAM16
ENSG00000273913.1	0.055604	-0.0547091	2.94187	-0.0185967	0.985163		Metazoa_SRP
ENSG00000260910.2	1.95943	-0.0547453	0.455519	-0.120182	0.904339		LINC00565
ENSG00000267387.1	0.074219	-0.0547782	2.9414	-0.0186232	0.985142
ENSG00000231233.1	0.0822226	-0.0547863	2.94001	-0.0186348	0.985132		CFAP58-DT
ENSG00000243789.11	0.0506057	-0.0547877	2.94194	-0.018623	0.985142		JMJD7
ENSG00000104808.8	1.43911	-0.0547933	0.543394	-0.100835	0.919681		DHDH
ENSG00000288698.1	0.411814	-0.0548749	1.46078	-0.0375655	0.970034
ENSG00000288568.1	0.897552	-0.0548988	0.729511	-0.0752543	0.940012		ZCCHC14-DT
ENSG00000204652.6	1.04137	-0.0549281	0.594493	-0.0923949	0.926384		RPS26P8
ENSG00000215311.3	0.0872102	-0.0549499	2.94188	-0.0186785	0.985098		NPM1P12
ENSG00000266921.2	1.45406	-0.0550181	0.520525	-0.105697	0.915823		ZNF230-DT
ENSG00000113073.15	0.152085	-0.0551725	2.94076	-0.0187613	0.985031		SLC4A9
ENSG00000259831.1	0.048278	-0.055176	2.94195	-0.0187549	0.985037		LINC00567
ENSG00000182965.6	0.0365564	-0.055218	2.94185	-0.0187698	0.985025		NPM1P14
ENSG00000242256.3	0.201076	-0.0553952	2.94002	-0.0188418	0.984967		RN7SL57P
ENSG00000234080.3	0.0470263	-0.0554302	2.94182	-0.0188421	0.984967
ENSG00000278456.1	0.0750794	-0.0554846	2.94144	-0.0188631	0.98495
ENSG00000250357.1	0.14281	-0.0554899	2.93985	-0.0188751	0.984941
ENSG00000259962.1	0.0605144	-0.055642	2.94202	-0.0189128	0.984911
ENSG00000279265.1	3.83138	-0.0556878	0.297651	-0.187091	0.851589
ENSG00000288007.1	0.353796	-0.05577	2.08463	-0.0267529	0.978657
ENSG00000141639.12	0.500792	-0.0558227	1.96282	-0.0284401	0.977311		MAPK4
ENSG00000221858.3	0.123906	-0.0558253	2.94021	-0.0189869	0.984852		OR2A12
ENSG00000179331.3	1.6916	-0.0558377	0.520728	-0.10723	0.914606		RAB39A
ENSG00000287271.1	0.255196	-0.0559253	2.93795	-0.0190355	0.984813
ENSG00000219776.2	0.107617	-0.0560467	2.94026	-0.0190618	0.984792		RPL21P67
ENSG00000183668.18	0.167469	-0.0560856	2.93967	-0.0190788	0.984778		PSG9
ENSG00000186973.11	3.32301	-0.0562379	0.408937	-0.137522	0.890618		FAM183A
ENSG00000169085.13	0.072941	-0.0562647	2.94175	-0.0191263	0.98474		VXN
ENSG00000202191.1	0.198323	-0.056316	2.93668	-0.0191768	0.9847		SNORD113-1
ENSG00000279029.1	0.0357984	-0.0563308	2.94182	-0.0191483	0.984723
ENSG00000276805.2	5.33449	-0.0564525	0.238815	-0.236386	0.813133
ENSG00000163576.18	5.21512	-0.0564563	0.265442	-0.212688	0.83157		EFHB
ENSG00000143452.16	0.58087	-0.056527	1.14226	-0.0494869	0.960531		HORMAD1
ENSG00000286579.1	0.201677	-0.0565566	2.93759	-0.0192527	0.98464
ENSG00000237646.1	0.109142	-0.0567072	2.94069	-0.0192836	0.984615		HLCS-IT1
ENSG00000259433.2	0.185099	-0.0567185	2.93892	-0.0192991	0.984603
ENSG00000257467.6	0.243369	-0.0567313	2.93716	-0.019315	0.98459		PPFIA2-AS1
ENSG00000240423.3	0.4469	-0.0567608	2.24945	-0.0252331	0.979869		LINC00636
ENSG00000255462.1	0.192993	-0.0567853	2.93992	-0.0193153	0.98459
ENSG00000237994.1	0.812099	-0.0568013	1.17519	-0.0483336	0.96145
ENSG00000252658.1	0.466538	-0.0568231	1.29669	-0.0438216	0.965047		RNU6-786P
ENSG00000260086.3	3.92125	-0.056863	0.26473	-0.214796	0.829926
ENSG00000225233.2	0.0501229	-0.0568852	2.94187	-0.0193364	0.984573
ENSG00000188037.13	0.204491	-0.0569037	2.93831	-0.0193662	0.984549		CLCN1
ENSG00000253916.1	0.0484847	-0.0569215	2.94187	-0.0193488	0.984563		MTCO1P49
ENSG00000249388.3	4.46594	-0.056922	0.332727	-0.171077	0.864163
ENSG00000240893.1	0.333547	-0.0570347	2.93668	-0.0194215	0.984505		LINC02042
ENSG00000185669.6	2.79026	-0.0570549	0.376566	-0.151514	0.879571		SNAI3
ENSG00000082929.8	0.111574	-0.0570795	2.94061	-0.0194108	0.984513		LINC01587
ENSG00000212017.2	0.0920505	-0.0570825	2.94153	-0.0194057	0.984517		MIR548U
ENSG00000207732.1	0.850496	-0.0571255	0.790393	-0.0722748	0.942383		MIR218-1
ENSG00000226253.1	0.11737	-0.0571816	2.94144	-0.01944	0.98449		MRPL35P3
ENSG00000226499.1	3.83307	-0.0571958	0.30053	-0.190316	0.849061
ENSG00000258443.1	0.0510316	-0.057227	2.94179	-0.0194532	0.98448
ENSG00000272405.1	3.91796	-0.0572391	0.336508	-0.170097	0.864933
ENSG00000120498.14	0.359056	-0.0573197	2.09983	-0.0272973	0.978223		TEX11
ENSG00000201421.1	0.0509999	-0.0573505	2.94163	-0.0194961	0.984445		Y_RNA
ENSG00000249664.1	0.0932343	-0.05736	2.94173	-0.0194987	0.984443
ENSG00000088386.17	0.258039	-0.0574628	2.9357	-0.0195738	0.984383		SLC15A1
ENSG00000225187.1	0.141523	-0.0574783	2.94017	-0.0195493	0.984403
ENSG00000143473.13	4.85342	-0.0575641	0.44091	-0.130558	0.896125		KCNH1
ENSG00000253766.1	0.049581	-0.0576013	2.94167	-0.0195812	0.984377
ENSG00000240083.2	0.0468511	-0.0576141	2.94173	-0.0195851	0.984374		RPS3AP22
ENSG00000279611.1	0.0468511	-0.0576141	2.94173	-0.0195851	0.984374
ENSG00000224985.1	0.324599	-0.0577836	2.79156	-0.0206994	0.983485
ENSG00000270066.3	0.16691	-0.0578901	2.93957	-0.0196934	0.984288
ENSG00000213270.5	0.23018	-0.0578938	2.93897	-0.0196987	0.984284		RPL6P25
ENSG00000236533.1	2.78254	-0.0579299	0.36773	-0.157534	0.874824		RPS12P4
ENSG00000279136.1	0.158258	-0.0580081	2.94013	-0.0197298	0.984259
ENSG00000272915.1	0.177188	-0.0580646	2.93975	-0.0197516	0.984242
ENSG00000144644.15	0.0557385	-0.0581966	2.94182	-0.0197825	0.984217		GADL1
ENSG00000232000.3	2.52047	-0.0582629	0.377509	-0.154335	0.877345		CLCN3P1
ENSG00000285943.1	4.40293	-0.0583792	0.252702	-0.23102	0.8173
ENSG00000237390.1	0.0481629	-0.0583938	2.94176	-0.0198499	0.984163
ENSG00000255893.1	0.0415015	-0.0583968	2.94182	-0.0198506	0.984163
ENSG00000279827.1	0.141628	-0.0584944	2.94023	-0.0198945	0.984128
ENSG00000287373.1	0.0532231	-0.0585078	2.94192	-0.0198876	0.984133
ENSG00000248521.1	0.5093	-0.0585621	1.60799	-0.0364195	0.970948
ENSG00000157470.12	4.20236	-0.058698	0.301148	-0.194914	0.84546		FAM81A
ENSG00000261054.1	0.223046	-0.0586984	2.93906	-0.0199719	0.984066
ENSG00000176868.3	2.94474	-0.0588463	0.433164	-0.135852	0.891938
ENSG00000002745.13	0.170855	-0.0588691	2.94053	-0.0200199	0.984028		WNT16
ENSG00000259985.1	0.651503	-0.0589051	0.784543	-0.0750821	0.940149
ENSG00000115297.11	0.535702	-0.0589779	2.93594	-0.0200882	0.983973		TLX2
ENSG00000100721.11	1.79863	-0.0591023	0.813566	-0.0726459	0.942088		TCL1A
ENSG00000180251.5	0.0499127	-0.0591086	2.94194	-0.0200917	0.98397		SLC9A4
ENSG00000241582.1	0.248289	-0.0591225	2.93968	-0.0201119	0.983954		RPL23AP8
ENSG00000229237.2	0.485425	-0.0591463	1.57525	-0.0375474	0.970049		HMGN1P37
ENSG00000214428.3	0.0515895	-0.0591561	2.94178	-0.020109	0.983956		NPM1P10
ENSG00000201136.1	1.42023	-0.0592655	0.575267	-0.103023	0.917945		RNU6-353P
ENSG00000263563.6	0.82612	-0.0593593	0.778115	-0.076286	0.939192		UBBP4
ENSG00000220771.2	0.929374	-0.0594119	0.647798	-0.0917136	0.926926		BOLA2P3
ENSG00000271707.1	0.0463534	-0.0595449	2.94192	-0.0202402	0.983852		ATP1B3P1
ENSG00000228142.2	0.0388062	-0.0596368	2.94154	-0.020274	0.983825
ENSG00000284688.1	0.050047	-0.0596653	2.94165	-0.0202829	0.983818		BTN1A1P1
ENSG00000138079.14	0.553005	-0.0597139	2.89344	-0.0206377	0.983535		SLC3A1
ENSG00000226080.1	0.0867537	-0.0597384	2.94078	-0.0203138	0.983793		RPL6P4
ENSG00000254130.1	0.0448519	-0.0597861	2.94153	-0.0203248	0.983784		LINC01947
ENSG00000196747.4	0.120295	-0.0599142	2.94127	-0.0203701	0.983748		H2AC13
ENSG00000266853.1	0.123647	-0.0599239	2.93947	-0.0203859	0.983736		ITM2BP1
ENSG00000232591.2	0.59828	-0.0599498	0.863729	-0.0694082	0.944665		LINC02642
ENSG00000211750.2	0.0519559	-0.0600043	2.94175	-0.0203975	0.983726		TRBV24-1
ENSG00000283125.1	3.67656	-0.060031	2.07345	-0.0289522	0.976903
ENSG00000224420.3	4.2974	-0.0600495	0.287545	-0.208835	0.834577		ADM5
ENSG00000256280.1	0.149482	-0.0600614	2.93958	-0.0204319	0.983699		ATP5MGP1
ENSG00000280109.3	0.71377	-0.0601037	2.93634	-0.0204689	0.983669		PLAC4
ENSG00000211945.2	0.636311	-0.0601487	2.08636	-0.0288295	0.977001		IGHV1-18
ENSG00000234688.1	0.054128	-0.0602362	2.94192	-0.0204751	0.983664		CACNG2-DT
ENSG00000273565.1	0.0902613	-0.0602939	2.94172	-0.0204961	0.983648
ENSG00000286710.1	0.239687	-0.0603243	2.93723	-0.0205378	0.983614
ENSG00000240309.1	0.0551353	-0.0603587	2.94191	-0.0205168	0.983631		MTCO1P6
ENSG00000125966.10	1.16287	-0.0603972	0.593984	-0.101681	0.91901		MMP24
ENSG00000162040.7	0.0539776	-0.0603998	2.9417	-0.0205323	0.983619		HS3ST6
ENSG00000201340.1	0.0967123	-0.0604042	2.94155	-0.0205348	0.983617		Y_RNA
ENSG00000259803.8	0.180412	-0.0606845	2.93834	-0.0206526	0.983523		SLC22A31
ENSG00000285280.2	3.07233	-0.0607388	0.316151	-0.19212	0.847649
ENSG00000286069.2	0.0820645	-0.0608897	2.94155	-0.0206999	0.983485
ENSG00000255065.1	0.232424	-0.0609463	2.93754	-0.0207474	0.983447
ENSG00000255406.3	0.0413546	-0.0610133	2.9417	-0.0207408	0.983452		LINC02730
ENSG00000286348.1	0.0413546	-0.0610133	2.9417	-0.0207408	0.983452
ENSG00000287295.1	0.0546799	-0.0610556	2.94192	-0.0207537	0.983442
ENSG00000174928.16	4.73363	-0.0612027	0.251048	-0.243789	0.807394		C3orf33
ENSG00000266844.1	0.437644	-0.0612482	0.966667	-0.0633602	0.94948
ENSG00000257664.1	0.0748538	-0.0612505	2.94165	-0.0208218	0.983388		RSL24D1P5
ENSG00000261742.6	2.33789	-0.0612521	0.486143	-0.125996	0.899735		LINC00922
ENSG00000207508.1	2.40432	-0.061319	0.368484	-0.166409	0.867835		RNU6-1237P
ENSG00000029534.21	4.85607	-0.0613217	0.331799	-0.184816	0.853374		ANK1
ENSG00000277493.1	0.0521065	-0.0613291	2.94164	-0.0208486	0.983366
ENSG00000214803.3	0.450338	-0.0613499	2.93713	-0.0208877	0.983335
ENSG00000272195.1	0.939455	-0.0617683	0.55315	-0.111666	0.911088
ENSG00000269907.1	0.316292	-0.0618656	2.14427	-0.0288516	0.976983		PTMAP11
ENSG00000038358.15	0.456969	-0.0618674	1.58469	-0.0390408	0.968858		EDC4
ENSG00000260479.1	3.55887	-0.0620373	0.343467	-0.180621	0.856665
ENSG00000245080.7	0.63075	-0.0622058	1.23091	-0.0505364	0.959695		MIR3150BHG
ENSG00000287549.1	0.0497816	-0.0622163	2.94184	-0.0211488	0.983127
ENSG00000200855.1	0.106157	-0.0623735	2.94094	-0.0212087	0.983079		Y_RNA
ENSG00000253227.2	0.231815	-0.0623787	2.93971	-0.0212194	0.983071
ENSG00000179546.5	0.24545	-0.0623812	2.93678	-0.0212413	0.983053		HTR1D
ENSG00000265912.1	0.089493	-0.0623974	2.9415	-0.0212128	0.983076
ENSG00000250237.1	1.59602	-0.0624349	0.602576	-0.103613	0.917476
ENSG00000138311.18	5.26365	-0.0624681	0.312278	-0.20004	0.841449		ZNF365
ENSG00000268650.3	1.02134	-0.0626539	0.563978	-0.111093	0.911543
ENSG00000286777.1	0.0869048	-0.0626579	2.94148	-0.0213015	0.983005
ENSG00000228717.1	0.424832	-0.0626753	1.79538	-0.0349093	0.972152		NAB1P1
ENSG00000205318.5	0.225652	-0.0627671	2.93799	-0.0213639	0.982955		GCNT2P1
ENSG00000281491.1	0.0580131	-0.0628003	2.94186	-0.0213471	0.982969		DNAJB5-DT
ENSG00000270157.1	2.41779	-0.0628188	0.358349	-0.175301	0.860843
ENSG00000263417.4	0.0830449	-0.0628754	2.94117	-0.0213777	0.982944		GTSCR1
ENSG00000265496.5	0.0859856	-0.0631478	2.9414	-0.0214686	0.982872
ENSG00000206149.10	3.92357	-0.0632094	0.413187	-0.15298	0.878414		HERC2P9
ENSG00000286447.1	0.211631	-0.0632579	2.93849	-0.0215273	0.982825
ENSG00000167780.12	0.748384	-0.0632968	0.782391	-0.0809018	0.93552		SOAT2
ENSG00000274841.1	0.10133	-0.0634373	2.94139	-0.0215671	0.982793		Metazoa_SRP
ENSG00000263527.1	0.0651382	-0.0634828	2.94076	-0.0215872	0.982777		MIR4526
ENSG00000237476.1	4.43332	-0.0635043	0.253232	-0.250775	0.801988		LINC01637
ENSG00000286011.1	1.92038	-0.0635151	0.470561	-0.134977	0.89263
ENSG00000277450.1	2.91264	-0.0635979	0.429316	-0.148138	0.882234
ENSG00000168490.14	2.17757	-0.0636043	0.506263	-0.125635	0.900021		PHYHIP
ENSG00000235910.2	0.145379	-0.0638328	2.94134	-0.0217019	0.982686		APOA1-AS
ENSG00000184368.16	2.45368	-0.063876	0.45663	-0.139886	0.88875		MAP7D2
ENSG00000242512.9	0.615725	-0.0640306	1.37122	-0.0466961	0.962755		LINC01206
ENSG00000286632.1	0.763666	-0.0640697	0.87648	-0.0730989	0.941727
ENSG00000227617.9	0.0455837	-0.0640705	2.94159	-0.0217809	0.982623		CERS6-AS1
ENSG00000203783.5	0.0456456	-0.0641217	2.94158	-0.0217984	0.982609		PRR9
ENSG00000201398.1	0.0472902	-0.0641676	2.94187	-0.0218119	0.982598		U8
ENSG00000162753.13	0.0854216	-0.0641715	2.94097	-0.0218198	0.982592		SLC9C2
ENSG00000073670.14	1.91779	-0.064188	0.433315	-0.148132	0.882238		ADAM11
ENSG00000276434.1	1.69267	-0.0642483	0.538255	-0.119364	0.904987
ENSG00000158220.14	3.67365	-0.064302	0.31716	-0.202743	0.839336		ESYT3
ENSG00000227244.2	0.174604	-0.0643239	2.93837	-0.021891	0.982535		LINC00845
ENSG00000240014.3	0.0487843	-0.0643863	2.94157	-0.0218884	0.982537		RN7SL254P
ENSG00000254855.1	0.0440379	-0.0643877	2.94144	-0.0218899	0.982536		KLC2-AS1
ENSG00000229468.1	0.0518519	-0.0643945	2.94157	-0.0218913	0.982535		RPL39P18
ENSG00000225203.2	0.0466091	-0.0644395	2.94146	-0.0219073	0.982522
ENSG00000223558.1	0.0858702	-0.0644538	2.94031	-0.0219208	0.982511		TRIM60P17
ENSG00000273233.1	0.593471	-0.0645244	0.974195	-0.0662336	0.947192
ENSG00000252112.1	0.439534	-0.0645246	1.21535	-0.0530912	0.957659		SNORD63
ENSG00000265778.3	2.862	-0.0645602	0.340537	-0.189583	0.849636		ZNF516-AS1
ENSG00000213862.4	0.434274	-0.0645874	1.4435	-0.0447435	0.964312
ENSG00000261934.3	0.711212	-0.0646061	0.793603	-0.0814086	0.935117		PCDHGA9
ENSG00000164626.9	4.28877	-0.0647125	0.361291	-0.179114	0.857848		KCNK5
ENSG00000234775.2	0.0817153	-0.0650391	2.94148	-0.022111	0.982359
ENSG00000176268.5	0.167007	-0.0650621	2.93958	-0.0221331	0.982342		CYCSP34
ENSG00000230337.1	2.14244	-0.0650624	0.421625	-0.154313	0.877363		EXOSC10-AS1
ENSG00000263846.1	0.624559	-0.065109	0.84296	-0.0772385	0.938434		CIAPIN1P
ENSG00000234378.1	0.076599	-0.0651463	2.94144	-0.0221478	0.98233
ENSG00000234702.1	0.209748	-0.0651577	2.93702	-0.022185	0.9823		VDAC1P3
ENSG00000286883.1	0.994758	-0.0651597	0.56844	-0.114629	0.908739
ENSG00000286677.1	0.0867653	-0.0651725	2.9415	-0.0221562	0.982323
ENSG00000254402.7	2.45726	-0.065246	0.377089	-0.173025	0.862632		LRRC24
ENSG00000277978.1	0.893746	-0.0652747	0.82823	-0.0788122	0.937182
ENSG00000239823.2	0.078535	-0.0653091	2.94182	-0.0222002	0.982288		Y_RNA
ENSG00000251408.1	0.981789	-0.0653094	0.788427	-0.0828351	0.933983
ENSG00000272693.4	1.43049	-0.0653501	0.609455	-0.107227	0.914609
ENSG00000271268.1	0.72645	-0.0653857	0.901984	-0.072491	0.942211
ENSG00000253778.1	0.105589	-0.0654499	2.94089	-0.0222552	0.982244
ENSG00000278830.1	0.153594	-0.0654608	2.93966	-0.0222681	0.982234
ENSG00000231680.1	0.0839617	-0.0654744	2.94106	-0.0222622	0.982239		LINC02723
ENSG00000285651.1	0.0491299	-0.0654944	2.94181	-0.0222633	0.982238
ENSG00000259039.3	0.989077	-0.0654974	0.647634	-0.101133	0.919445
ENSG00000279971.1	0.303682	-0.0655936	2.93683	-0.0223348	0.982181
ENSG00000259935.1	2.53676	-0.0656228	0.390289	-0.168139	0.866474
ENSG00000183154.1	0.313375	-0.0656478	2.4522	-0.026771	0.978642
ENSG00000286294.1	0.212456	-0.0656908	2.94012	-0.0223429	0.982174
ENSG00000246308.2	2.1308	-0.0657787	0.385625	-0.170577	0.864557
ENSG00000241095.1	1.19073	-0.0658705	0.699502	-0.0941677	0.924976		CYP51A1P1
ENSG00000272854.1	0.66251	-0.0659848	1.10529	-0.0596988	0.952395
ENSG00000162771.8	0.146409	-0.0660021	2.94098	-0.0224422	0.982095		FAM71A
ENSG00000274220.1	3.10715	-0.0660275	0.370701	-0.178115	0.858633
ENSG00000270050.1	0.0482857	-0.0660634	2.94152	-0.0224589	0.982082
ENSG00000230027.2	0.12473	-0.0660836	2.93954	-0.0224809	0.982064
ENSG00000164303.11	1.60985	-0.0661021	0.471531	-0.140186	0.888513		ENPP6
ENSG00000104044.16	0.248803	-0.0661541	2.93598	-0.0225322	0.982023		OCA2
ENSG00000105374.10	4.58718	-0.0661698	0.397849	-0.166319	0.867906		NKG7
ENSG00000225611.1	0.32493	-0.0661962	1.67575	-0.0395025	0.96849		CCDC13-AS2
ENSG00000229256.1	0.0435845	-0.0662839	2.94139	-0.0225349	0.982021		ST13P13
ENSG00000256981.1	0.495442	-0.0662925	1.16879	-0.056719	0.954769
ENSG00000136099.13	0.522931	-0.0664008	1.72907	-0.0384027	0.969367		PCDH8
ENSG00000260072.1	0.0747029	-0.0664965	2.94156	-0.0226059	0.981965
ENSG00000228510.2	1.14138	-0.0665065	0.52583	-0.126479	0.899353
ENSG00000235397.1	0.0489964	-0.0665644	2.94173	-0.0226276	0.981947		EPN2-AS1
ENSG00000233551.2	0.0942874	-0.066571	2.94058	-0.0226387	0.981938		LSM1P1
ENSG00000224557.7	2.02378	-0.066598	0.394893	-0.168648	0.866073		HLA-DPB2
ENSG00000237685.1	0.206607	-0.0666319	2.93857	-0.0226749	0.98191
ENSG00000265115.1	0.0535927	-0.0668768	2.94181	-0.0227332	0.981863
ENSG00000250855.2	0.0493331	-0.0669834	2.94149	-0.022772	0.981832
ENSG00000199476.1	0.179998	-0.0671278	2.93864	-0.0228431	0.981775		Y_RNA
ENSG00000258955.2	1.45505	-0.0671849	0.50496	-0.13305	0.894154		LINC00519
ENSG00000231793.5	1.1482	-0.0672142	0.969928	-0.0692981	0.944752		DOC2GP
ENSG00000235830.2	0.100509	-0.0672273	2.94027	-0.0228643	0.981759		SRGAP3-AS4
ENSG00000109674.4	4.48739	-0.067289	0.276628	-0.243248	0.807814		NEIL3
ENSG00000178146.9	1.0894	-0.0672989	0.584559	-0.115128	0.908344		GK4P
ENSG00000215035.2	0.198563	-0.0673167	2.93948	-0.0229009	0.981729		FDPSP5
ENSG00000287214.1	0.679602	-0.0673943	0.724888	-0.0929721	0.925926
ENSG00000112299.8	3.50401	-0.067536	0.319544	-0.211351	0.832613		VNN1
ENSG00000101278.6	1.84433	-0.067553	0.435727	-0.155035	0.876794		RPS10P5
ENSG00000244349.1	0.514838	-0.0676807	0.923779	-0.0732651	0.941595
ENSG00000110975.8	2.26822	-0.0676865	2.93483	-0.0230632	0.9816		SYT10
ENSG00000150676.13	1.96759	-0.06776	0.697421	-0.097158	0.922601		CCDC83
ENSG00000230769.1	0.102794	-0.0677752	2.94066	-0.0230476	0.981612
ENSG00000248098.12	3.84082	-0.0678194	0.282618	-0.239969	0.810354		BCKDHA
ENSG00000166743.10	4.60865	-0.0679397	0.321886	-0.211068	0.832834		ACSM1
ENSG00000187686.4	0.422095	-0.068026	2.28316	-0.0297946	0.976231		KRT18P59
ENSG00000227541.1	0.599223	-0.0681235	1.26953	-0.0536603	0.957206		SFR1P1
ENSG00000287382.1	3.53503	-0.0681265	0.28855	-0.2361	0.813355
ENSG00000258819.2	1.74916	-0.0682426	0.50968	-0.133893	0.893487		LINC02289
ENSG00000116785.14	0.415117	-0.0683679	2.28845	-0.0298752	0.976167		CFHR3
ENSG00000274403.1	0.888489	-0.0684092	0.699001	-0.0978671	0.922038
ENSG00000269220.1	1.93221	-0.0685151	0.493274	-0.138899	0.88953		LINC00528
ENSG00000262495.1	0.248993	-0.0686329	2.93813	-0.0233593	0.981364
ENSG00000214842.5	2.23006	-0.0686676	0.500394	-0.137227	0.890851		RAD51AP2
ENSG00000144191.12	0.551364	-0.0686707	2.84717	-0.0241189	0.980758		CNGA3
ENSG00000252827.1	0.0738248	-0.0688091	2.94072	-0.0233987	0.981332		RN7SKP11
ENSG00000263989.2	0.0473746	-0.0688186	2.94152	-0.0233956	0.981335		RN7SL615P
ENSG00000267834.1	0.256648	-0.0688644	2.938	-0.0234392	0.9813
ENSG00000105131.8	2.44841	-0.0688683	0.377269	-0.182544	0.855156		EPHX3
ENSG00000288103.1	0.107382	-0.068901	2.94067	-0.0234303	0.981307
ENSG00000251230.6	1.37547	-0.0689214	0.643441	-0.107114	0.914699		MIR3945HG
ENSG00000234513.1	0.177165	-0.0689887	2.93941	-0.0234702	0.981275
ENSG00000279884.1	0.896505	-0.0690407	0.696876	-0.0990717	0.921081
ENSG00000237588.2	0.2905	-0.0691016	2.93691	-0.0235287	0.981229
ENSG00000259648.1	3.02586	-0.0691821	0.351983	-0.196549	0.84418
ENSG00000250546.6	1.05094	-0.0694242	1.82013	-0.0381425	0.969574
ENSG00000167912.6	1.54626	-0.0694887	0.461387	-0.150608	0.880285
ENSG00000247033.1	1.90324	-0.0695515	0.466299	-0.149157	0.88143
ENSG00000204175.5	0.8992	-0.0695647	0.628692	-0.11065	0.911894		GPRIN2
ENSG00000288107.1	0.554898	-0.0696245	2.13664	-0.0325859	0.974005
ENSG00000255027.2	0.0508314	-0.0696653	2.94162	-0.0236827	0.981106
ENSG00000287475.1	0.370897	-0.069669	2.05532	-0.033897	0.972959
ENSG00000197734.10	0.183437	-0.0696981	2.93829	-0.0237206	0.981075		C14orf178
ENSG00000233261.3	0.288563	-0.0698212	2.93629	-0.0237787	0.981029		FAM238A
ENSG00000231552.1	0.0608552	-0.0698821	2.94165	-0.0237561	0.981047		IGBP1P3
ENSG00000240244.3	0.217617	-0.0699336	2.93841	-0.0237998	0.981012		GAPDHP33
ENSG00000217648.1	0.69748	-0.0699569	0.929377	-0.0752729	0.939998
ENSG00000178233.18	0.507753	-0.0700747	2.24307	-0.0312406	0.975078		TMEM151B
ENSG00000285523.1	0.0490259	-0.0701194	2.94162	-0.023837	0.980983
ENSG00000252908.1	0.639384	-0.0702559	1.34698	-0.0521581	0.958403		RNU6-1003P
ENSG00000226025.9	1.84012	-0.0703198	0.656958	-0.107038	0.914758		LGALS17A
ENSG00000269210.2	0.37596	-0.0703263	1.83873	-0.0382472	0.969491
ENSG00000254534.1	0.13797	-0.0703448	2.94092	-0.0239193	0.980917
ENSG00000255139.2	1.19789	-0.0704108	0.472002	-0.149175	0.881416
ENSG00000260121.1	0.239027	-0.0704961	2.93824	-0.0239927	0.980858
ENSG00000256678.1	0.0755782	-0.0706125	2.9416	-0.0240048	0.980849
ENSG00000250600.1	0.0571085	-0.0706199	2.94167	-0.0240067	0.980847		ROPN1L-AS1
ENSG00000005421.9	1.16313	-0.0707109	0.687117	-0.10291	0.918035		PON1
ENSG00000054938.16	1.67051	-0.0708209	0.726399	-0.097496	0.922333		CHRDL2
ENSG00000165985.10	0.0421748	-0.0708355	2.94134	-0.0240828	0.980787		C1QL3
ENSG00000224012.3	3.45978	-0.0709603	0.388825	-0.182499	0.855191
ENSG00000240589.3	0.129004	-0.0709825	2.93954	-0.0241475	0.980735		RN7SL258P
ENSG00000229379.1	0.0792344	-0.0711266	2.94043	-0.0241892	0.980702
ENSG00000251550.1	0.125351	-0.0711514	2.94136	-0.02419	0.980701
ENSG00000252955.1	0.0524206	-0.07117	2.94147	-0.0241954	0.980697		RNU4ATAC9P
ENSG00000260352.1	0.565096	-0.0713004	0.993354	-0.0717775	0.942779		SMG1-DT
ENSG00000186312.10	5.29115	-0.0713672	0.303425	-0.235205	0.814049		CA5BP1
ENSG00000260111.1	0.340286	-0.0713946	1.87666	-0.0380433	0.969653
ENSG00000272984.1	0.097566	-0.0714276	2.94046	-0.0242913	0.98062
ENSG00000167080.9	0.975343	-0.0714321	1.38764	-0.0514775	0.958945		B4GALNT2
ENSG00000260895.1	0.152586	-0.0714835	2.93913	-0.0243213	0.980596
ENSG00000286271.2	0.0469265	-0.0714979	2.94171	-0.0243049	0.980609
ENSG00000260941.1	0.168312	-0.071518	2.94105	-0.0243172	0.9806		LINC00622
ENSG00000271380.1	3.839	-0.0717802	0.325509	-0.220517	0.825469
ENSG00000182351.7	3.39444	-0.0718149	0.378683	-0.189644	0.849588		CRIP1P4
ENSG00000211807.3	0.0484909	-0.0718369	2.94169	-0.0244202	0.980517		TRAV26-1
ENSG00000134489.7	0.0548893	-0.0719558	2.94136	-0.0244634	0.980483		HRH4
ENSG00000171501.10	0.343688	-0.0719704	2.93563	-0.0245161	0.980441		OR1N2
ENSG00000250266.2	0.0488322	-0.0720118	2.94142	-0.0244819	0.980468		LINC01612
ENSG00000253553.7	2.21329	-0.0720168	0.452381	-0.159195	0.873515
ENSG00000254957.1	5.24922	-0.0720189	0.344089	-0.209303	0.834212
ENSG00000254750.1	0.144846	-0.0723284	2.93981	-0.0246031	0.980372		CASP1P2
ENSG00000207721.1	2.73501	-0.0728016	0.541323	-0.134488	0.893016		MIR186
ENSG00000254744.3	0.396484	-0.0728305	2.01232	-0.0361924	0.971129
ENSG00000273394.1	0.727056	-0.0728698	0.651052	-0.111926	0.910882
ENSG00000233203.6	1.5907	-0.0729035	0.426923	-0.170765	0.864409		DHCR24-DT
ENSG00000277728.1	1.66242	-0.0729037	0.432636	-0.16851	0.866182
ENSG00000279985.1	0.110714	-0.0729387	2.94048	-0.0248051	0.98021
ENSG00000224843.8	4.57278	-0.0729915	0.266212	-0.274186	0.783942		LINC00240
ENSG00000267583.5	0.0719436	-0.0730258	2.94099	-0.0248304	0.98019
ENSG00000254811.5	1.23752	-0.0731342	0.71801	-0.101857	0.91887
ENSG00000211951.2	0.185665	-0.0732503	2.94014	-0.0249138	0.980124		IGHV2-26
ENSG00000205277.10	0.302334	-0.0733104	2.93495	-0.0249784	0.980072		MUC12
ENSG00000234315.1	0.247724	-0.073364	2.93915	-0.0249609	0.980086		OSTCP5
ENSG00000263508.6	0.0821211	-0.0733927	2.9409	-0.0249559	0.98009
ENSG00000185652.12	1.78787	-0.0734667	0.578595	-0.126974	0.898961		NTF3
ENSG00000237749.4	0.224783	-0.0736084	2.93837	-0.0250508	0.980014
ENSG00000253351.2	0.0722605	-0.07394	2.94042	-0.0251461	0.979938		LINC01298
ENSG00000239791.2	0.158076	-0.0740011	2.93969	-0.0251732	0.979917
ENSG00000259692.6	4.05081	-0.0740785	0.502379	-0.147456	0.882772
ENSG00000230847.4	0.305073	-0.0740918	2.14574	-0.0345297	0.972455		OCLNP1
ENSG00000286957.1	0.530535	-0.0741334	1.43353	-0.0517139	0.958757
ENSG00000223873.1	0.197447	-0.0743489	2.93981	-0.0252904	0.979823		SAP18P2
ENSG00000286523.1	0.303982	-0.0745126	2.93877	-0.025355	0.979772
ENSG00000250041.3	1.34446	-0.0746046	0.663346	-0.112467	0.910453
ENSG00000260947.1	1.17867	-0.0746073	0.891003	-0.083734	0.933268
ENSG00000286691.1	0.076707	-0.0747732	2.94112	-0.0254234	0.979717
ENSG00000242220.9	0.665846	-0.0749996	0.756218	-0.0991772	0.920998		TCP10L
ENSG00000225568.1	0.236803	-0.0750749	2.93828	-0.0255507	0.979616
ENSG00000232857.2	0.0934706	-0.0752061	2.94023	-0.0255783	0.979594		KATNBL1P2
ENSG00000287331.1	5.01563	-0.0752278	0.329385	-0.228389	0.819344
ENSG00000263006.6	3.9007	-0.0756481	0.346193	-0.218514	0.827029		ROCK1P1
ENSG00000174370.11	1.97565	-0.0756632	0.462314	-0.163662	0.869997		C11orf45
ENSG00000206600.1	0.112131	-0.0756826	2.94032	-0.0257396	0.979465		RNU6-25P
ENSG00000234184.6	1.00586	-0.0758702	0.976092	-0.0777285	0.938044		LINC01781
ENSG00000264940.5	0.089143	-0.0759186	2.94065	-0.0258169	0.979403		SNORD3C
ENSG00000279319.1	3.86823	-0.0759809	0.301524	-0.251989	0.801049
ENSG00000234890.1	0.295354	-0.0759938	2.93591	-0.0258842	0.97935		HNRNPDLP2
ENSG00000242113.3	0.0527637	-0.0760089	2.94123	-0.0258426	0.979383		RN7SL124P
ENSG00000184672.12	0.361283	-0.0760237	2.93741	-0.0258812	0.979352		RALYL
ENSG00000250539.1	0.785377	-0.0762255	0.786377	-0.0969326	0.92278		KRT8P33
ENSG00000137218.10	1.0087	-0.0763741	0.589922	-0.129465	0.89699		FRS3
ENSG00000174450.12	0.0937309	-0.0764346	2.94128	-0.0259869	0.979268		GOLGA6L2
ENSG00000228429.1	0.0700015	-0.0764708	2.94051	-0.0260059	0.979253
ENSG00000124092.13	1.06269	-0.0766904	0.651049	-0.117795	0.90623		CTCFL
ENSG00000083817.9	4.11434	-0.0766921	0.285828	-0.268316	0.788456		ZNF416
ENSG00000186838.13	0.752668	-0.0767956	0.745055	-0.103074	0.917904		SELENOV
ENSG00000280333.1	0.123556	-0.076901	2.93933	-0.0261628	0.979128
ENSG00000273336.1	0.142642	-0.0769597	2.93966	-0.0261798	0.979114		OR7M1P
ENSG00000183346.9	1.06281	-0.0769604	0.738475	-0.104215	0.916999		CABCOCO1
ENSG00000233517.1	1.38883	-0.076992	0.541386	-0.142213	0.886912
ENSG00000226443.3	0.0529835	-0.0770024	2.94134	-0.0261793	0.979114		GAPDHP32
ENSG00000220749.4	0.357221	-0.077088	1.64929	-0.0467401	0.96272		RPL21P28
ENSG00000276223.1	2.89256	-0.077258	0.367681	-0.210123	0.833572
ENSG00000236799.1	0.0887981	-0.0774296	2.94134	-0.0263246	0.978998		LINC02626
ENSG00000272006.1	0.869873	-0.0775603	0.87782	-0.0883556	0.929594
ENSG00000229886.1	0.0815621	-0.0775897	2.94157	-0.0263769	0.978957
ENSG00000214942.6	0.221928	-0.077663	2.93749	-0.0264386	0.978908
ENSG00000249731.1	0.11282	-0.0776946	2.94077	-0.0264198	0.978922
ENSG00000221491.2	0.822361	-0.0777458	0.790851	-0.0983065	0.921689		SNORA2C
ENSG00000158089.15	2.31423	-0.0778203	0.539636	-0.144209	0.885336		GALNT14
ENSG00000269934.3	4.48181	-0.0778697	0.29209	-0.266595	0.789781
ENSG00000081985.13	4.11626	-0.0780341	0.461095	-0.169236	0.865611		IL12RB2
ENSG00000269364.1	0.211505	-0.0780351	2.93787	-0.0265618	0.978809		LINC01233
ENSG00000206762.1	0.0874469	-0.0781091	2.9412	-0.0265569	0.978813		RNU6-418P
ENSG00000276216.1	0.273495	-0.0781378	2.92743	-0.0266916	0.978706
ENSG00000274238.1	0.27701	-0.0781504	2.90195	-0.0269303	0.978515
ENSG00000235532.1	0.68356	-0.0782578	1.40796	-0.0555825	0.955674		LINC00402
ENSG00000243696.5	0.306766	-0.0783185	2.45414	-0.0319128	0.974542
ENSG00000283828.1	0.189465	-0.0783691	2.93934	-0.0266621	0.978729
ENSG00000233725.7	0.503185	-0.0783736	2.20261	-0.0355821	0.971616		NRAD1
ENSG00000106013.15	0.23208	-0.078419	2.93795	-0.0266917	0.978706		ANKRD7
ENSG00000224017.2	0.355584	-0.078426	2.09396	-0.0374535	0.970123		LINC01449
ENSG00000277687.1	0.872148	-0.0785583	0.787799	-0.0997187	0.920568
ENSG00000279785.1	0.658822	-0.0787009	1.25428	-0.0627459	0.949969
ENSG00000245864.3	0.10137	-0.0787054	2.93997	-0.0267708	0.978643		MEF2C-AS2
ENSG00000108231.14	1.49829	-0.0787295	1.12259	-0.0701323	0.944088		LGI1
ENSG00000167531.6	0.199892	-0.078762	2.93873	-0.0268014	0.978618		LALBA
ENSG00000236780.7	0.551496	-0.0788333	1.17583	-0.0670446	0.946546		LINC01829
ENSG00000181656.7	0.868121	-0.078854	0.988723	-0.0797534	0.936433		GPR88
ENSG00000224090.1	0.572291	-0.0788862	2.11383	-0.037319	0.970231
ENSG00000275612.1	0.201071	-0.0790241	2.93833	-0.0268942	0.978544
ENSG00000250999.2	1.04406	-0.0796908	0.570147	-0.139772	0.88884
ENSG00000200999.1	0.868624	-0.0797	0.677036	-0.117719	0.90629
ENSG00000250602.6	0.11904	-0.0797412	2.94062	-0.0271172	0.978366
ENSG00000256103.2	0.340298	-0.0797613	2.11051	-0.0377925	0.969853		ATP5MFP5
ENSG00000287742.1	0.237295	-0.0799715	2.93928	-0.0272079	0.978294
ENSG00000241746.1	0.662162	-0.0799976	1.38155	-0.0579041	0.953825
ENSG00000272249.1	0.0919888	-0.0800459	2.94126	-0.0272148	0.978288
ENSG00000157782.9	2.52049	-0.0801032	0.403045	-0.198745	0.842462		CABP1
ENSG00000258045.2	0.134817	-0.0801082	2.94009	-0.0272469	0.978263		Metazoa_SRP
ENSG00000140876.11	4.00077	-0.080183	0.384344	-0.208623	0.834743		NUDT7
ENSG00000250959.2	3.56139	-0.0802349	0.346726	-0.231407	0.816999		GLUD1P3
ENSG00000249459.11	1.53609	-0.0803717	0.485597	-0.165511	0.868542		ZNF286B
ENSG00000264736.1	0.123466	-0.0805027	2.93987	-0.0273831	0.978154		BDP1P
ENSG00000285467.1	0.461709	-0.0805132	1.34033	-0.0600698	0.9521
ENSG00000274766.2	0.0622018	-0.0806177	2.94145	-0.0274075	0.978135
ENSG00000231898.9	0.67964	-0.0806386	2.93971	-0.0274308	0.978116		MYO3B-AS1
ENSG00000235559.1	3.3141	-0.0806442	0.335675	-0.240245	0.81014		NOP56P1
ENSG00000184414.2	2.45949	-0.0806748	0.390525	-0.20658	0.836338		IRS3P
ENSG00000272030.1	4.48753	-0.0807664	0.285975	-0.282425	0.777618
ENSG00000187957.8	3.65149	-0.0807761	0.721196	-0.112003	0.910821		DNER
ENSG00000284633.1	1.62084	-0.0809243	0.478802	-0.169014	0.865786
ENSG00000170075.10	0.927263	-0.0809676	0.817017	-0.0991015	0.921058		GPR37L1
ENSG00000277423.1	0.314191	-0.0810332	2.45501	-0.0330073	0.973669
ENSG00000235045.2	1.66664	-0.0810519	0.487398	-0.166295	0.867925		RPL7P8
ENSG00000206702.1	1.7322	-0.0811403	0.481646	-0.168465	0.866218		RNU1-11P
ENSG00000276473.1	0.156705	-0.0811983	2.93885	-0.0276293	0.977958
ENSG00000214111.3	0.0818332	-0.0813522	2.94132	-0.0276584	0.977935		PAFAH1B2P1
ENSG00000205018.2	0.219594	-0.0813813	2.93686	-0.0277103	0.977893
ENSG00000226281.4	0.766592	-0.0814604	0.86172	-0.0945324	0.924686
ENSG00000233874.2	0.137742	-0.0814758	2.93983	-0.0277145	0.97789		MFN1P1
ENSG00000253598.3	1.10019	-0.0816826	0.5245	-0.155734	0.876243		SLC10A5
ENSG00000151834.16	2.91392	-0.0817614	0.643334	-0.12709	0.898869		GABRA2
ENSG00000242147.3	1.07362	-0.081825	0.602223	-0.135872	0.891923		LASTR
ENSG00000266644.1	0.117364	-0.0820175	2.94044	-0.0278929	0.977748
ENSG00000255234.6	0.531735	-0.0820438	1.08451	-0.0756508	0.939697		CCDC90B-AS1
ENSG00000257513.7	0.153278	-0.0821408	2.93891	-0.0279494	0.977703		NPIPB1P
ENSG00000229484.1	0.0515047	-0.0822584	2.94114	-0.0279682	0.977687		LINC02766
ENSG00000214439.4	0.803199	-0.0822754	0.694804	-0.118415	0.905739		FAM185BP
ENSG00000237248.5	1.93831	-0.0822901	0.467768	-0.175921	0.860356		LINC00987
ENSG00000271850.2	1.4533	-0.0823042	0.608715	-0.13521	0.892446		LINC02343
ENSG00000271065.1	0.0544308	-0.0824273	2.94155	-0.0280217	0.977645		SLC4A8-AS1
ENSG00000212207.1	0.0496544	-0.0824506	2.94146	-0.0280306	0.977638		RNU6-1321P
ENSG00000232542.1	0.221567	-0.0825743	2.93815	-0.0281042	0.977579		DPYD-IT1
ENSG00000174564.13	2.00541	-0.0826204	0.426896	-0.193538	0.846538		IL20RB
ENSG00000254973.2	1.12203	-0.0826298	0.56954	-0.145082	0.884646
ENSG00000123297.20	4.07584	-0.0828797	0.287297	-0.288481	0.772979		TSFM
ENSG00000196329.12	5.22371	-0.0828985	0.391759	-0.211606	0.832415		GIMAP5
ENSG00000285177.1	0.293254	-0.0830723	2.93621	-0.0282924	0.977429
ENSG00000263345.1	0.162497	-0.0830935	2.94048	-0.0282585	0.977456
ENSG00000244692.3	1.60199	-0.0832552	0.521472	-0.159654	0.873153		RN7SL724P
ENSG00000178645.13	0.0808479	-0.0833737	2.94175	-0.0283416	0.97739		C10orf53
ENSG00000250673.2	2.35259	-0.0833995	0.475686	-0.175324	0.860825		REELD1
ENSG00000280054.1	0.411023	-0.0834344	1.6068	-0.0519257	0.958588
ENSG00000185933.7	0.289429	-0.0835017	2.93653	-0.0284355	0.977315		CALHM1
ENSG00000224388.1	0.508996	-0.083517	1.39796	-0.0597421	0.952361		BACE2-IT1
ENSG00000261231.6	0.140173	-0.0835739	2.93869	-0.0284392	0.977312		LINC02133
ENSG00000287878.1	0.279838	-0.0836293	2.91751	-0.0286646	0.977132
ENSG00000169884.14	1.25606	-0.0837454	0.540843	-0.154842	0.876946		WNT10B
ENSG00000249492.2	1.58273	-0.0837486	0.460111	-0.182018	0.855568
ENSG00000286340.1	2.10391	-0.0837523	0.405453	-0.206565	0.83635
ENSG00000272279.1	3.85335	-0.0837545	0.342294	-0.244686	0.8067
ENSG00000279199.1	1.57009	-0.0838186	0.522689	-0.16036	0.872597
ENSG00000241395.3	0.0569082	-0.083828	2.94141	-0.0284993	0.977264		RN7SL344P
ENSG00000180152.3	0.333705	-0.0839352	2.10932	-0.0397925	0.968259		XIAPP3
ENSG00000251168.1	0.302092	-0.0841377	2.47508	-0.0339939	0.972882
ENSG00000181652.19	4.7856	-0.0841832	0.287022	-0.293298	0.769294		ATG9B
ENSG00000158402.21	4.91459	-0.0841938	0.304852	-0.276179	0.782411		CDC25C
ENSG00000270171.1	0.542666	-0.0841968	1.5472	-0.054419	0.956601
ENSG00000278236.1	0.340179	-0.0842741	1.8526	-0.0454897	0.963717
ENSG00000234118.1	0.663311	-0.084326	1.13404	-0.0743588	0.940725		RPL13AP6
ENSG00000200520.1	0.354413	-0.0843348	2.08798	-0.0403907	0.967782		RNU6-1214P
ENSG00000071991.9	2.19789	-0.0844979	0.668464	-0.126406	0.89941		CDH19
ENSG00000215196.5	1.86034	-0.0845984	0.59456	-0.142287	0.886853		BASP1-AS1
ENSG00000272146.6	2.06548	-0.0846115	0.473666	-0.178631	0.858227		ARF4-AS1
ENSG00000242173.10	0.129036	-0.0846206	2.93956	-0.0287868	0.977035		ARHGDIG
ENSG00000249288.1	0.20484	-0.0847285	2.93843	-0.0288346	0.976997		SLC25A15P5
ENSG00000260395.1	0.778365	-0.0847544	0.758346	-0.111762	0.911012
ENSG00000272416.1	2.58861	-0.0848118	0.328812	-0.257934	0.796458
ENSG00000232759.1	0.333086	-0.0848947	2.93529	-0.0289221	0.976927
ENSG00000277463.1	0.745855	-0.0849515	0.837974	-0.101377	0.919251
ENSG00000165807.8	4.93045	-0.0849558	0.312886	-0.271523	0.785989		PPP1R36
ENSG00000203620.2	0.153939	-0.0850415	2.94022	-0.0289235	0.976926
ENSG00000254790.1	0.162922	-0.0851902	2.93811	-0.0289949	0.976869
ENSG00000101342.10	0.336339	-0.0853752	2.4127	-0.0353858	0.971772		TLDC2
ENSG00000278462.1	0.159145	-0.0854054	2.93991	-0.0290504	0.976824
ENSG00000252361.1	0.619971	-0.0854529	1.32464	-0.0645103	0.948564		RNU6-118P
ENSG00000204930.10	2.89135	-0.0855681	0.391932	-0.218324	0.827177		FAM221B
ENSG00000237413.5	0.106956	-0.0856933	2.94027	-0.0291447	0.976749		MGC27382
ENSG00000214211.2	0.171995	-0.0858341	2.93937	-0.0292015	0.976704		CTAGE14P
ENSG00000287534.1	0.21624	-0.0859019	2.93857	-0.0292326	0.976679
ENSG00000271079.1	0.122788	-0.0860491	2.93946	-0.0292738	0.976646		CTAGE15
ENSG00000113212.7	3.17541	-0.0861206	0.315484	-0.27298	0.784869		PCDHB7
ENSG00000225839.2	0.200213	-0.0862707	2.93963	-0.0293475	0.976587		TRMT2B-AS1
ENSG00000272189.1	4.22629	-0.0864874	0.300054	-0.28824	0.773163
ENSG00000275409.1	3.21976	-0.0865673	0.339298	-0.255137	0.798618
ENSG00000245869.2	0.224439	-0.0866235	2.93794	-0.0294844	0.976478
ENSG00000230773.9	0.243136	-0.0867883	2.93816	-0.0295383	0.976435
ENSG00000223770.5	0.135715	-0.0868498	2.93933	-0.0295475	0.976428		CACNA2D1-AS1
ENSG00000277117.5	1.4628	-0.0868899	0.547754	-0.15863	0.873961
ENSG00000213368.3	0.824328	-0.0869529	0.685746	-0.126801	0.899098		ST13P11
ENSG00000154269.15	3.60886	-0.087027	0.367418	-0.236861	0.812765		ENPP3
ENSG00000175003.15	4.66471	-0.0870527	0.270852	-0.321404	0.747904		SLC22A1
ENSG00000253005.1	0.297016	-0.0871224	2.85285	-0.0305387	0.975637		RNU6-176P
ENSG00000204869.8	0.911062	-0.0871981	0.720822	-0.12097	0.903714		IGFL4
ENSG00000287780.1	0.735523	-0.0872199	0.856207	-0.101868	0.918862
ENSG00000235009.1	0.121928	-0.0872389	2.94153	-0.0296577	0.97634		LINC01883
ENSG00000279672.2	0.0664798	-0.0872427	2.94039	-0.0296705	0.97633
ENSG00000281903.2	1.47775	-0.0874458	0.471944	-0.185288	0.853003		LINC02246
ENSG00000273180.1	0.0776067	-0.0877107	2.94167	-0.0298167	0.976213
ENSG00000228251.1	0.390582	-0.0877143	1.33081	-0.0659104	0.947449
ENSG00000161640.15	1.4325	-0.0877834	0.493615	-0.177838	0.85885		SIGLEC11
ENSG00000270106.6	0.163142	-0.0878091	2.93966	-0.0298705	0.97617		TSNAX-DISC1
ENSG00000272936.1	5.1306	-0.0878127	0.264888	-0.331509	0.74026
ENSG00000145721.12	0.428918	-0.0878454	2.01477	-0.0436007	0.965223		LIX1
ENSG00000274515.1	0.817347	-0.0879174	0.723157	-0.121575	0.903236
ENSG00000245526.11	2.09335	-0.0879413	0.609185	-0.144359	0.885217		LINC00461
ENSG00000287923.1	0.115053	-0.0881517	2.93991	-0.0299845	0.976079
ENSG00000213225.7	1.47604	-0.0881964	0.526871	-0.167396	0.867058		NOC2LP1
ENSG00000273747.1	1.29908	-0.088203	0.475796	-0.18538	0.852931
ENSG00000186244.7	0.204891	-0.0883107	2.93758	-0.0300624	0.976017
ENSG00000284783.1	0.233075	-0.0883129	2.93763	-0.0300626	0.976017
ENSG00000287385.1	0.646554	-0.0883595	1.00822	-0.0876389	0.930164
ENSG00000287500.1	0.711383	-0.0883864	0.711476	-0.12423	0.901134
ENSG00000225416.1	0.176554	-0.0883979	2.93828	-0.0300849	0.975999
ENSG00000227751.1	0.207973	-0.0885783	2.93807	-0.0301485	0.975949		RCC2-AS1
ENSG00000275322.1	0.919691	-0.0885818	1.2049	-0.0735181	0.941394
ENSG00000257480.1	0.0956238	-0.0885828	2.94062	-0.0301238	0.975968		MRPL2P1
ENSG00000286478.1	0.18674	-0.0886694	2.93927	-0.0301672	0.975934
ENSG00000229976.2	0.179616	-0.0887257	2.93826	-0.0301967	0.97591
ENSG00000233307.1	0.563182	-0.0887907	1.16596	-0.0761522	0.939298		SRSF3P6
ENSG00000183625.16	0.745717	-0.088826	1.06995	-0.083019	0.933836		CCR3
ENSG00000261457.3	0.323854	-0.0890359	2.93729	-0.0303122	0.975818
ENSG00000021488.13	2.01055	-0.0891327	0.449353	-0.198358	0.842765		SLC7A9
ENSG00000213513.3	0.126512	-0.0892569	2.93991	-0.0303604	0.97578		IMPDH1P5
ENSG00000269019.2	0.462568	-0.0893315	1.44335	-0.0618917	0.950649		HOMER3-AS1
ENSG00000167311.14	2.26884	-0.0893747	0.419755	-0.212921	0.831388		ART5
ENSG00000234911.2	2.45123	-0.0893871	0.397082	-0.22511	0.821894		TEX21P
ENSG00000272525.1	1.69484	-0.089527	0.417642	-0.214363	0.830264		BTF3-DT
ENSG00000237223.6	0.659086	-0.0895384	2.72727	-0.0328307	0.97381		SULT1C2P1
ENSG00000226312.7	0.46353	-0.0895455	1.0934	-0.0818962	0.934729		CFLAR-AS1
ENSG00000244043.1	3.13765	-0.0896332	0.334931	-0.267617	0.788994		RPS27P27
ENSG00000175785.13	3.06686	-0.0897071	0.389323	-0.230418	0.817767		PRIMA1
ENSG00000199879.1	0.207315	-0.0897917	2.93813	-0.0305609	0.97562		RNVU1-22
ENSG00000242457.1	0.505267	-0.0898023	0.981535	-0.0914917	0.927102		RBBP4P2
ENSG00000248476.1	2.33791	-0.089892	0.411381	-0.218513	0.82703		BACH1-IT1
ENSG00000260394.2	0.3478	-0.0899992	1.84362	-0.0488165	0.961066		STUB1-DT
ENSG00000160973.8	0.860888	-0.0901158	0.679575	-0.132606	0.894505		FOXH1
ENSG00000197705.10	2.21238	-0.0901159	0.504542	-0.178609	0.858245		KLHL14
ENSG00000088538.13	3.97695	-0.0902106	0.395647	-0.228008	0.81964		DOCK3
ENSG00000231246.2	5.1404	-0.0902863	0.374112	-0.241335	0.809296		LINC02884
ENSG00000199407.1	0.0806641	-0.090363	2.94128	-0.0307223	0.975491		RNA5SP301
ENSG00000237273.1	0.688339	-0.0903909	0.695962	-0.129879	0.896662		RSL24D1P8
ENSG00000279742.1	1.19793	-0.0904135	0.584868	-0.154588	0.877146
ENSG00000257193.1	0.0990328	-0.0904294	2.94009	-0.0307573	0.975463		LINC02385
ENSG00000280270.1	0.0843701	-0.0904297	2.94135	-0.0307443	0.975473
ENSG00000286349.1	0.704845	-0.0905201	1.01085	-0.0895489	0.928646
ENSG00000026036.22	0.0588498	-0.0906802	2.9413	-0.03083	0.975405		RTEL1-TNFRSF6B
ENSG00000258512.1	0.436093	-0.0906825	1.79996	-0.0503803	0.959819		LINC00239
ENSG00000204396.11	0.673771	-0.0908212	0.720128	-0.126118	0.899638		VWA7
ENSG00000273474.1	2.00275	-0.09083	0.510103	-0.178062	0.858674
ENSG00000114786.16	2.98478	-0.0909806	0.326665	-0.278513	0.780618		ABHD14A-ACY1
ENSG00000263089.1	0.616022	-0.0909887	0.818629	-0.111148	0.911499
ENSG00000279434.1	1.70651	-0.0910319	0.479415	-0.189881	0.849402
ENSG00000227591.5	2.37206	-0.0910492	0.658988	-0.138165	0.89011		HSD11B1-AS1
ENSG00000226644.5	2.0414	-0.0910551	0.412027	-0.220993	0.825098
ENSG00000197584.12	0.162879	-0.0911915	2.93823	-0.0310362	0.975241		KCNMB2
ENSG00000278901.1	0.110197	-0.091261	2.93949	-0.0310465	0.975232
ENSG00000229607.1	0.138577	-0.091338	2.93931	-0.0310747	0.97521
ENSG00000275198.1	0.477814	-0.0913486	1.08128	-0.0844815	0.932674
ENSG00000214432.9	1.10302	-0.0916109	0.565085	-0.162119	0.871212		VPS33B-DT
ENSG00000214262.4	0.366176	-0.0917789	2.08376	-0.0440448	0.964869		ANKRD36BP1
ENSG00000255202.1	0.127389	-0.0918901	2.94025	-0.0312525	0.975068
ENSG00000250107.1	0.12311	-0.0919702	2.94017	-0.0312805	0.975046		CACNA1G-AS1
ENSG00000231666.7	0.437895	-0.0919852	1.76011	-0.052261	0.958321		LINC01704
ENSG00000168229.4	5.16384	-0.0920977	0.280491	-0.328345	0.742651		PTGDR
ENSG00000189366.10	0.902072	-0.0921607	0.786156	-0.11723	0.906678		ALG1L
ENSG00000287312.1	0.375463	-0.0922237	1.36006	-0.0678088	0.945938
ENSG00000259520.6	1.58151	-0.0922295	0.43732	-0.210897	0.832968		SLC28A2-AS1
ENSG00000265190.7	0.278584	-0.0924386	2.93665	-0.0314776	0.974889		ANXA8
ENSG00000268747.1	0.241876	-0.0927236	2.93931	-0.0315461	0.974834
ENSG00000204044.6	0.102287	-0.0928272	2.93989	-0.0315751	0.974811		SLC12A5-AS1
ENSG00000244292.1	0.257877	-0.0928828	2.936	-0.0316358	0.974762		OR9N1P
ENSG00000259527.2	5.13177	-0.0929224	2.92691	-0.0317476	0.974673		LINC00052
ENSG00000230668.2	0.109371	-0.0930563	2.94004	-0.0316513	0.97475
ENSG00000160472.5	0.368444	-0.093142	2.71222	-0.0343416	0.972605		TMEM190
ENSG00000263368.1	1.1172	-0.0931614	0.679335	-0.137136	0.890923		MSANTD3P1
ENSG00000250977.1	0.271718	-0.093205	2.93475	-0.031759	0.974664
ENSG00000257327.1	0.676601	-0.0933163	1.33543	-0.0698772	0.944291
ENSG00000248583.1	0.190471	-0.0936773	2.93856	-0.0318786	0.974569
ENSG00000266995.1	2.39807	-0.0937088	0.47918	-0.195561	0.844954
ENSG00000163467.12	2.99555	-0.0937335	0.368504	-0.254362	0.799216		TSACC
ENSG00000255121.2	1.46068	-0.0937618	0.473423	-0.198051	0.843005		CENATAC-DT
ENSG00000279447.1	1.5705	-0.0937694	0.425432	-0.22041	0.825552
ENSG00000134571.11	0.605729	-0.0938033	0.793498	-0.118215	0.905897		MYBPC3
ENSG00000271862.1	1.67194	-0.0938063	0.441517	-0.212463	0.831745
ENSG00000180066.10	0.277348	-0.0938372	2.93566	-0.0319646	0.9745		LINC02870
ENSG00000113302.5	0.523214	-0.0940699	1.39445	-0.0674601	0.946215		IL12B
ENSG00000232436.1	0.0793748	-0.0941208	2.94156	-0.0319969	0.974475
ENSG00000272273.1	1.22599	-0.0941632	0.5358	-0.175743	0.860496		IER3-AS1
ENSG00000139540.12	0.369121	-0.0942656	2.05847	-0.045794	0.963474		SLC39A5
ENSG00000267033.1	0.216084	-0.0943096	2.93789	-0.0321011	0.974391
ENSG00000272275.1	1.49492	-0.0943634	0.500755	-0.188442	0.85053
ENSG00000271947.1	0.673406	-0.0944524	1.10314	-0.0856216	0.931767
ENSG00000267284.2	0.913051	-0.0944574	2.93627	-0.0321692	0.974337
ENSG00000264281.3	4.93917	-0.0944944	0.329023	-0.287197	0.773962
ENSG00000258587.1	0.414473	-0.0945719	1.78575	-0.0529593	0.957764
ENSG00000235071.1	1.78153	-0.0945911	0.694474	-0.136205	0.891659
ENSG00000256812.2	0.383002	-0.0946715	2.05013	-0.0461783	0.963168		CAPNS2
ENSG00000272479.1	0.193433	-0.0948	2.93683	-0.0322797	0.974249
ENSG00000242537.1	0.422809	-0.0948355	2.93682	-0.0322918	0.974239		MRE11P1
ENSG00000235901.2	0.13092	-0.0948554	2.93944	-0.0322699	0.974257
ENSG00000237402.1	0.495129	-0.0949844	1.00675	-0.0943476	0.924833		CAMTA1-IT1
ENSG00000284727.1	0.162092	-0.0951015	2.93967	-0.032351	0.974192
ENSG00000222255.1	0.349441	-0.0951098	1.4973	-0.0635209	0.949352		RNU6-101P
ENSG00000253540.5	4.93139	-0.0951683	0.371474	-0.256191	0.797804		FAM86HP
ENSG00000235653.1	0.124426	-0.0952072	2.94123	-0.0323699	0.974177
ENSG00000277159.1	3.36759	-0.0952411	0.469399	-0.2029	0.839213
ENSG00000287609.1	0.207447	-0.09527	2.93883	-0.0324177	0.974139
ENSG00000136688.11	0.0748309	-0.0954168	2.94144	-0.0324388	0.974122		IL36G
ENSG00000215548.2	2.84234	-0.0955412	0.371051	-0.257488	0.796802		FRG1JP
ENSG00000229628.1	0.321929	-0.0956212	2.93746	-0.0325523	0.974032
ENSG00000280776.2	0.107362	-0.0956562	2.94141	-0.0325206	0.974057		LINC01202
ENSG00000280132.1	2.74017	-0.0956956	0.400202	-0.239118	0.811014
ENSG00000230039.1	1.35801	-0.095749	0.529203	-0.180931	0.856422		CCNYL5
ENSG00000274642.1	0.488855	-0.095773	0.928602	-0.103137	0.917854
ENSG00000274695.1	1.69713	-0.0958446	0.460627	-0.208074	0.835171
ENSG00000260070.1	0.114876	-0.0958633	2.93992	-0.0326075	0.973988
ENSG00000285878.1	0.189346	-0.0959177	2.93913	-0.0326347	0.973966
ENSG00000172799.5	0.410258	-0.0959514	1.35335	-0.0708992	0.943478		ZBTB8OSP2
ENSG00000173702.7	0.158374	-0.0959681	2.93937	-0.0326492	0.973954		MUC13
ENSG00000280003.1	0.195887	-0.0961251	2.94059	-0.032689	0.973923
ENSG00000120341.18	0.886332	-0.0961635	0.595771	-0.16141	0.87177		SEC16B
ENSG00000008516.18	4.03868	-0.0962136	0.325821	-0.295296	0.767767		MMP25
ENSG00000114113.6	0.344974	-0.0963039	2.94001	-0.0327563	0.973869		RBP2
ENSG00000272944.1	1.56479	-0.0963675	0.467092	-0.206314	0.836546
ENSG00000230876.8	0.732192	-0.096399	0.813769	-0.11846	0.905703		LINC00486
ENSG00000285854.1	0.101879	-0.0964216	2.94107	-0.0327845	0.973846
ENSG00000176177.10	0.38853	-0.0964833	2.34423	-0.0411578	0.96717		ENTHD1
ENSG00000226723.2	1.22807	-0.0966323	0.555965	-0.17381	0.862015
ENSG00000130783.14	3.21949	-0.096635	0.321908	-0.300194	0.764029		CCDC62
ENSG00000231668.2	0.358894	-0.0967185	2.74744	-0.0352032	0.971918		PPP2R2DP1
ENSG00000112706.12	0.200109	-0.0968991	2.93929	-0.0329668	0.973701		IMPG1
ENSG00000246596.7	0.876336	-0.0969468	0.694557	-0.139581	0.888991
ENSG00000287413.1	0.289033	-0.0969708	2.93944	-0.0329895	0.973683
ENSG00000271709.1	0.715652	-0.0970011	0.879063	-0.110346	0.912135
ENSG00000279036.1	0.170086	-0.0970694	2.94024	-0.0330141	0.973663
ENSG00000236849.6	0.944259	-0.0971502	1.24033	-0.0783261	0.937569		LINC01474
ENSG00000199373.1	0.36344	-0.0973819	2.7426	-0.0355072	0.971675		RNA5SP453
ENSG00000231128.6	0.121197	-0.0976534	2.94095	-0.0332047	0.973511
ENSG00000231416.1	2.94841	-0.097658	0.357902	-0.272862	0.784959
ENSG00000230613.1	0.293061	-0.0977852	2.4959	-0.0391783	0.968748		HM13-AS1
ENSG00000229312.2	0.574594	-0.0977932	2.82629	-0.0346012	0.972398
ENSG00000201217.1	0.14673	-0.0978767	2.9406	-0.0332846	0.973448		Y_RNA
ENSG00000286949.1	0.12523	-0.0980658	2.93965	-0.0333597	0.973388
ENSG00000276097.1	0.125548	-0.0981584	2.94115	-0.0333742	0.973376
ENSG00000236230.2	2.28571	-0.0982784	0.441143	-0.222781	0.823706
ENSG00000176716.5	0.217765	-0.0983572	2.93826	-0.0334746	0.973296		OR10AB1P
ENSG00000218643.2	0.112327	-0.0984271	2.94001	-0.0334784	0.973293		RPL5P20
ENSG00000286177.1	1.61997	-0.0986573	0.429097	-0.229918	0.818155
ENSG00000213590.2	3.97785	-0.0986909	0.285932	-0.345155	0.729978
ENSG00000182257.8	0.876206	-0.0987258	0.684864	-0.144154	0.885379		PRR34
ENSG00000261115.6	4.95004	-0.0988201	0.408079	-0.242159	0.808657		TMEM178B
ENSG00000185615.16	0.40052	-0.0989057	1.8158	-0.0544695	0.956561		PDIA2
ENSG00000259592.1	0.0858668	-0.0989784	2.94084	-0.0336565	0.973151		PRELID1P4
ENSG00000196844.9	0.557731	-0.0990822	0.981545	-0.100945	0.919594		PATE2
ENSG00000265442.1	0.100306	-0.0991466	2.94136	-0.0337078	0.97311		MIR3941
ENSG00000164049.14	0.248494	-0.0991962	2.9368	-0.033777	0.973055		FBXW12
ENSG00000162947.5	0.107389	-0.0992913	2.94109	-0.03376	0.973068		LINC01931
ENSG00000082556.14	0.271183	-0.0993312	2.93655	-0.0338259	0.973016		OPRK1
ENSG00000260737.6	0.441204	-0.0994597	1.4086	-0.0706087	0.943709		LINC01227
ENSG00000260008.1	0.130937	-0.0995287	2.9407	-0.0338453	0.973001
ENSG00000260510.1	0.158099	-0.0995504	2.93824	-0.033881	0.972972
ENSG00000261390.6	1.31327	-0.0995892	0.519942	-0.191539	0.848103		MAFTRR
ENSG00000171462.15	1.55868	-0.0996382	0.679451	-0.146645	0.883412		DLK2
ENSG00000178055.13	0.104863	-0.0998736	2.93993	-0.0339714	0.9729		PRSS42P
ENSG00000143882.12	2.33763	-0.0998842	0.462057	-0.216173	0.828853		ATP6V1C2
ENSG00000275719.1	2.50701	-0.100027	0.431989	-0.231549	0.816888
ENSG00000260934.1	1.0177	-0.10006	0.675722	-0.148079	0.882281
ENSG00000261360.1	3.5031	-0.100082	0.318325	-0.314402	0.753216		OTULIN-DT
ENSG00000288562.1	0.0830729	-0.100095	2.94132	-0.0340306	0.972853
ENSG00000165023.7	0.64825	-0.100095	1.6343	-0.0612463	0.951163		DIRAS2
ENSG00000267769.1	0.297943	-0.100104	2.8736	-0.0348356	0.972211
ENSG00000164512.18	0.934675	-0.100118	0.653507	-0.153202	0.878239		ANKRD55
ENSG00000227331.1	0.724088	-0.10012	0.830072	-0.120616	0.903995		RPL7AP22
ENSG00000214434.2	1.23625	-0.100321	0.564365	-0.177759	0.858912		NIFKP1
ENSG00000166211.8	0.178733	-0.100437	2.93851	-0.0341796	0.972734		SPIC
ENSG00000278909.1	5.30725	-0.10046	0.271934	-0.369427	0.71181
ENSG00000286881.1	0.411764	-0.100518	2.01779	-0.049816	0.960269
ENSG00000229674.2	0.137426	-0.10068	2.94016	-0.0342429	0.972683		H2AL3
ENSG00000121769.8	4.96902	-0.100706	0.333434	-0.302028	0.762631		FABP3
ENSG00000214857.4	0.176332	-0.100814	2.93929	-0.0342987	0.972639		SEM1P1
ENSG00000286650.1	0.449413	-0.100874	1.73367	-0.0581855	0.953601
ENSG00000258066.1	0.174389	-0.100977	2.93932	-0.034354	0.972595
ENSG00000260265.1	1.01913	-0.101142	2.42669	-0.0416791	0.966755		LINC02562
ENSG00000269400.1	0.450405	-0.101167	1.29721	-0.0779882	0.937837
ENSG00000166507.19	4.08457	-0.101218	0.289822	-0.349242	0.726908		NDST2
ENSG00000248740.6	0.553585	-0.101273	1.27797	-0.0792453	0.936837		LINC02428
ENSG00000231768.2	4.85265	-0.101398	0.356577	-0.284365	0.776131		LINC01354
ENSG00000154438.8	0.211371	-0.101585	2.9385	-0.0345705	0.972422		ASZ1
ENSG00000224016.2	0.0986061	-0.101636	2.94016	-0.0345683	0.972424
ENSG00000240571.1	0.0690354	-0.101849	2.94131	-0.034627	0.972377
ENSG00000248138.5	0.205957	-0.101885	2.9381	-0.0346773	0.972337
ENSG00000287998.1	2.15537	-0.102079	0.46297	-0.220488	0.825491
ENSG00000237975.7	3.00217	-0.102241	0.332215	-0.307756	0.758268		FLG-AS1
ENSG00000119457.8	0.462801	-0.10226	1.28646	-0.0794898	0.936643		SLC46A2
ENSG00000258456.2	0.0632226	-0.102324	2.94127	-0.0347889	0.972248		PTCD2P1
ENSG00000279462.1	0.0632226	-0.102324	2.94127	-0.0347889	0.972248
ENSG00000129195.16	3.2657	-0.102344	0.327597	-0.312409	0.75473		PIMREG
ENSG00000279927.1	0.156001	-0.10237	2.94032	-0.0348159	0.972227
ENSG00000272660.1	4.36513	-0.102395	0.27663	-0.370153	0.711268
ENSG00000199836.1	0.874959	-0.102467	0.735366	-0.139341	0.889181		RNU1-47P
ENSG00000207286.1	0.141944	-0.102551	2.93997	-0.0348815	0.972174		Y_RNA
ENSG00000261468.1	1.34395	-0.102597	0.560285	-0.183116	0.854707
ENSG00000217044.1	0.473859	-0.102618	1.99402	-0.051463	0.958957		MTCO3P31
ENSG00000265992.1	0.202067	-0.102706	2.93804	-0.0349572	0.972114		ESRG
ENSG00000243925.1	0.067988	-0.10273	2.94131	-0.0349265	0.972138		RPS24P18
ENSG00000217236.2	0.176586	-0.1028	2.9384	-0.0349849	0.972092		SP9
ENSG00000272021.1	0.0975906	-0.102813	2.93989	-0.0349716	0.972102
ENSG00000276984.1	0.326749	-0.10289	2.93682	-0.0350344	0.972052
ENSG00000277911.1	0.106066	-0.103055	2.94063	-0.0350454	0.972044
ENSG00000246731.3	4.28045	-0.103057	0.311333	-0.33102	0.74063		MGC16275
ENSG00000242795.2	0.90416	-0.103145	0.71592	-0.144073	0.885442
ENSG00000246451.2	0.566631	-0.103258	1.86857	-0.0552604	0.955931
ENSG00000280420.1	0.222201	-0.10329	2.9382	-0.0351541	0.971957
ENSG00000286489.1	0.0786809	-0.103313	2.94139	-0.035124	0.971981
ENSG00000034971.17	0.585207	-0.103362	2.93463	-0.0352214	0.971903		MYOC
ENSG00000144285.22	0.610095	-0.103397	1.7091	-0.060498	0.951759		SCN1A
ENSG00000065609.14	0.614721	-0.103451	1.20745	-0.0856771	0.931723		SNAP91
ENSG00000224880.1	0.079428	-0.103464	2.94125	-0.0351767	0.971939		MTCYBP29
ENSG00000274444.1	0.889473	-0.103661	0.622736	-0.166461	0.867794
ENSG00000225778.5	0.58565	-0.103683	1.21794	-0.0851301	0.932158		PROSER2-AS1
ENSG00000278925.1	0.30873	-0.103699	2.16173	-0.0479701	0.96174
ENSG00000227014.6	0.680786	-0.103812	0.870257	-0.119289	0.905047		FKBP14-AS1
ENSG00000207475.1	0.407919	-0.103897	2.32493	-0.0446882	0.964356		SNORA80E
ENSG00000255965.1	0.410641	-0.103932	2.03815	-0.0509934	0.959331
ENSG00000236526.1	0.12241	-0.104001	2.94062	-0.0353672	0.971787		BTBD3-AS1
ENSG00000286670.1	0.239285	-0.104096	2.93641	-0.0354499	0.971721
ENSG00000271983.1	0.651651	-0.104127	0.940294	-0.110738	0.911824
ENSG00000248400.2	0.118712	-0.104254	2.93941	-0.0354676	0.971707		ST13P12
ENSG00000223799.1	0.954935	-0.104316	0.625732	-0.16671	0.867598		IL10RB-DT
ENSG00000267589.1	0.280928	-0.104324	2.91062	-0.0358427	0.971408
ENSG00000135960.10	0.147129	-0.104546	2.9401	-0.0355585	0.971634		EDAR
ENSG00000285560.1	0.255272	-0.104653	2.93778	-0.0356231	0.971583
ENSG00000238186.1	0.176247	-0.104657	2.9383	-0.0356183	0.971587
ENSG00000252122.1	1.89598	-0.104872	0.435115	-0.241022	0.809538
ENSG00000224939.1	0.11175	-0.104895	2.94117	-0.0356644	0.97155		LINC00184
ENSG00000241213.2	0.291737	-0.1049	2.93596	-0.0357294	0.971498		LINC02024
ENSG00000232124.3	4.60013	-0.104977	0.409491	-0.25636	0.797673
ENSG00000250569.1	3.18544	-0.105014	0.347575	-0.302133	0.762551		NTAN1P2
ENSG00000167105.8	3.55321	-0.105021	0.402605	-0.260855	0.794204		TMEM92
ENSG00000261192.1	0.212586	-0.105027	2.93801	-0.0357477	0.971484		RNF126P1
ENSG00000176855.11	0.244717	-0.105115	2.93829	-0.0357743	0.971462		KRT18P28
ENSG00000242048.3	0.114339	-0.105167	2.94011	-0.0357696	0.971466
ENSG00000228589.3	4.7626	-0.105193	0.285675	-0.368226	0.712705		SPCS2P4
ENSG00000201003.1	0.514665	-0.105263	1.10123	-0.0955864	0.923849
ENSG00000235012.1	0.121443	-0.105536	2.94037	-0.0358921	0.971368		JCADP1
ENSG00000267655.1	1.70897	-0.105614	0.410026	-0.25758	0.796731
ENSG00000273403.1	3.37665	-0.105712	0.300402	-0.351902	0.724912
ENSG00000270435.1	0.155792	-0.105747	2.93972	-0.0359718	0.971305
ENSG00000235548.1	4.15823	-0.105819	0.390334	-0.271098	0.786315		HEBP2P1
ENSG00000236330.1	1.30606	-0.105843	0.579428	-0.182668	0.855058		RPL5P9
ENSG00000287642.1	0.796619	-0.105911	0.754077	-0.140452	0.888303
ENSG00000226609.2	1.16531	-0.105983	0.496909	-0.213284	0.831105		SNX30-DT
ENSG00000267412.1	1.22992	-0.106045	0.531035	-0.199695	0.841719
ENSG00000234586.2	0.857565	-0.106114	0.837478	-0.126706	0.899173
ENSG00000271070.1	0.103452	-0.106292	2.94129	-0.036138	0.971172		GMCL1P2
ENSG00000226314.8	2.19284	-0.106361	0.402872	-0.264007	0.791774		ZKSCAN8P1
ENSG00000203663.4	0.254514	-0.106485	2.93671	-0.0362601	0.971075		OR2L2
ENSG00000237424.1	0.267816	-0.106523	2.93665	-0.0362738	0.971064		FOXD2-AS1
ENSG00000170074.19	0.789235	-0.106562	1.02444	-0.10402	0.917154		FAM153A
ENSG00000243024.6	0.85664	-0.106851	0.737296	-0.144923	0.884772
ENSG00000284719.1	0.887615	-0.106962	0.742019	-0.14415	0.885382
ENSG00000287698.1	0.0785495	-0.107111	2.94136	-0.0364155	0.970951
ENSG00000288557.1	0.898094	-0.107119	0.728784	-0.146983	0.883146
ENSG00000255966.1	0.22342	-0.107202	2.93697	-0.0365009	0.970883		GAPDH-DT
ENSG00000200156.1	2.30339	-0.107223	0.399823	-0.268176	0.788564		RNU5B-1
ENSG00000260573.4	1.5214	-0.10726	0.627882	-0.170829	0.864358
ENSG00000251199.6	0.2547	-0.107314	2.93687	-0.0365403	0.970852
ENSG00000276289.5	0.450323	-0.107352	2.93517	-0.0365743	0.970824
ENSG00000286475.1	0.551811	-0.107366	1.07335	-0.100029	0.920322
ENSG00000157326.19	4.43587	-0.107379	0.286424	-0.374896	0.707738		DHRS4
ENSG00000230721.1	0.952059	-0.107417	0.688097	-0.156107	0.875949
ENSG00000225988.1	0.0956537	-0.107604	2.9412	-0.036585	0.970816		LAMP5-AS1
ENSG00000255469.1	0.606912	-0.107706	1.34358	-0.0801638	0.936107		BOLA3P1
ENSG00000286219.1	4.48531	-0.107759	0.282833	-0.380998	0.703204		NOTCH2NLC
ENSG00000148483.9	2.1475	-0.107773	0.437076	-0.246578	0.805235		TMEM236
ENSG00000279147.1	1.41694	-0.107921	0.467913	-0.230644	0.817591
ENSG00000287470.1	0.3641	-0.107991	1.87082	-0.0577237	0.953969
ENSG00000185527.12	1.745	-0.108028	0.45607	-0.236867	0.81276		PDE6G
ENSG00000104848.2	0.145941	-0.108089	2.94033	-0.036761	0.970676		KCNA7
ENSG00000172717.16	0.987508	-0.10813	0.614866	-0.175859	0.860405		FAM71D
ENSG00000262514.1	0.398335	-0.108215	1.4824	-0.0729995	0.941807
ENSG00000285802.1	0.133241	-0.108238	2.94069	-0.0368071	0.970639
ENSG00000181819.14	0.298679	-0.108338	2.93511	-0.0369109	0.970556		KCTD9P2
ENSG00000274286.2	0.377917	-0.108416	1.62091	-0.0668855	0.946673		ADRA2B
ENSG00000251916.1	0.993917	-0.108457	0.656715	-0.165151	0.868825		RNU1-61P
ENSG00000286685.1	0.337684	-0.10848	2.77999	-0.0390217	0.968873
ENSG00000128578.10	4.84577	-0.108733	0.295467	-0.368005	0.712869		STRIP2
ENSG00000176753.5	1.8967	-0.108779	0.505369	-0.215246	0.829576		PAK6-AS1
ENSG00000204872.4	0.221123	-0.10879	2.93724	-0.0370382	0.970455		NAT8B
ENSG00000196196.3	2.04652	-0.10886	0.441627	-0.246498	0.805297		HRCT1
ENSG00000268810.1	2.50751	-0.108941	0.466059	-0.23375	0.815179
ENSG00000262140.1	0.11248	-0.10914	2.94073	-0.0371131	0.970395
ENSG00000257270.1	1.43005	-0.109167	0.608116	-0.179518	0.857531
ENSG00000260459.2	1.45225	-0.109294	0.628965	-0.173768	0.862048		FTLP14
ENSG00000112246.10	4.78634	-0.109317	0.38677	-0.282641	0.777452		SIM1
ENSG00000199546.1	0.323773	-0.109356	2.41471	-0.0452874	0.963878		Y_RNA
ENSG00000234488.1	4.5775	-0.109469	0.282521	-0.38747	0.698408		RPL27P6
ENSG00000221753.1	0.350487	-0.109648	1.65397	-0.0662937	0.947144
ENSG00000149021.7	0.100008	-0.109704	2.93963	-0.0373189	0.970231		SCGB1A1
ENSG00000103044.11	2.23803	-0.109742	0.531312	-0.206549	0.836362		HAS3
ENSG00000280107.1	0.61335	-0.109757	1.15109	-0.0953498	0.924037
ENSG00000278561.1	0.0774219	-0.109774	2.9413	-0.0373216	0.970229		PTPN20CP
ENSG00000230116.1	0.498846	-0.109797	1.73791	-0.0631776	0.949625		RPS3AP11
ENSG00000261124.1	0.0507341	-0.109815	2.94176	-0.0373296	0.970222
ENSG00000277010.1	1.70475	-0.110128	0.586392	-0.187806	0.851029
ENSG00000170160.17	3.95735	-0.110252	0.371115	-0.297084	0.766403		CCDC144A
ENSG00000278765.1	1.44681	-0.110272	0.449751	-0.245184	0.806314
ENSG00000230198.1	0.0416521	-0.110344	2.9418	-0.037509	0.970079		RPL37P4
ENSG00000279227.1	3.91819	-0.110452	0.290302	-0.380475	0.703593
ENSG00000189002.10	0.136196	-0.110465	2.93981	-0.0375755	0.970026		PROS2P
ENSG00000287300.1	0.0480592	-0.110501	2.94183	-0.037562	0.970037
ENSG00000231817.9	1.5395	-0.110569	2.92855	-0.0377556	0.969883		LINC01198
ENSG00000100473.18	4.70482	-0.110625	0.273203	-0.404918	0.685538		COCH
ENSG00000255277.3	0.847735	-0.11076	1.13	-0.098018	0.921918		ABCC6P2
ENSG00000186479.5	2.53449	-0.110782	0.502869	-0.220299	0.825638		RGS7BP
ENSG00000237461.2	0.393637	-0.110868	2.9358	-0.0377642	0.969876
ENSG00000007933.13	4.50102	-0.110917	0.365822	-0.303199	0.761738		FMO3
ENSG00000227950.1	0.121227	-0.110941	2.93956	-0.0377409	0.969894
ENSG00000287699.1	0.192209	-0.110977	2.93944	-0.0377546	0.969883
ENSG00000252620.1	0.0835998	-0.111003	2.94083	-0.0377455	0.969891		RNU6ATAC24P
ENSG00000280384.1	0.298776	-0.111075	2.48013	-0.0447859	0.964278
ENSG00000225407.3	0.0874375	-0.111158	2.94128	-0.0377923	0.969853
ENSG00000236935.1	0.631455	-0.111161	1.01107	-0.109944	0.912454
ENSG00000232202.1	1.92371	-0.1112	0.475755	-0.233734	0.815192		CHORDC1P1
ENSG00000277840.1	0.476455	-0.111344	1.59175	-0.0699504	0.944233
ENSG00000186487.20	0.756354	-0.111385	0.88179	-0.126317	0.899481		MYT1L
ENSG00000008118.10	0.494028	-0.111554	1.76392	-0.0632419	0.949574		CAMK1G
ENSG00000255468.7	2.83478	-0.111606	0.355587	-0.313864	0.753624
ENSG00000236213.2	2.38984	-0.111638	0.573794	-0.194561	0.845737
ENSG00000144407.10	2.60126	-0.111792	0.390983	-0.285925	0.774935		PTH2R
ENSG00000222046.3	0.127431	-0.11184	2.94071	-0.0380317	0.969662		DCDC2B
ENSG00000257643.1	0.159067	-0.111856	2.93975	-0.0380495	0.969648
ENSG00000248538.8	1.69091	-0.111868	0.471383	-0.23732	0.812409
ENSG00000176510.5	0.179634	-0.112012	2.938	-0.0381254	0.969588		OR10AC1
ENSG00000227118.3	3.40086	-0.112128	0.350529	-0.319884	0.749057		BTF3P13
ENSG00000287045.1	0.243175	-0.112389	2.93944	-0.0382347	0.969501
ENSG00000274315.1	4.84036	-0.112426	0.307988	-0.365034	0.715086
ENSG00000187905.10	0.587411	-0.112429	1.88091	-0.0597739	0.952336		LRRC74B
ENSG00000278982.1	1.50401	-0.112437	0.49337	-0.227895	0.819728
ENSG00000241535.1	2.81263	-0.112447	0.425196	-0.26446	0.791426		CBX5P1
ENSG00000280241.4	4.42293	-0.112457	0.288543	-0.389742	0.696727
ENSG00000143318.13	3.98766	-0.112495	0.341332	-0.329576	0.74172		CASQ1
ENSG00000269635.1	0.292068	-0.112614	2.93652	-0.0383493	0.969409
ENSG00000278385.1	2.52125	-0.112724	0.387674	-0.290771	0.771227
ENSG00000132518.7	3.62685	-0.112738	0.416574	-0.270631	0.786675		GUCY2D
ENSG00000279633.1	0.240659	-0.112753	2.93841	-0.0383723	0.969391
ENSG00000286044.1	0.232384	-0.112766	2.93895	-0.0383695	0.969393
ENSG00000199630.1	0.480356	-0.112788	1.44066	-0.0782893	0.937598		Y_RNA
ENSG00000279044.1	0.191172	-0.112809	2.93964	-0.0383751	0.969389
ENSG00000215817.7	0.415502	-0.112974	1.3098	-0.0862529	0.931265		ZC3H11B
ENSG00000211791.2	0.133841	-0.113007	2.93984	-0.03844	0.969337		TRAV13-2
ENSG00000254165.1	1.58879	-0.113057	0.447014	-0.252916	0.800333
ENSG00000234493.4	0.167561	-0.113192	2.93919	-0.0385112	0.96928		RHOXF1P1
ENSG00000174899.12	4.94845	-0.113307	0.3254	-0.348208	0.727684		SLC66A1L
ENSG00000239779.7	2.32996	-0.113349	0.355058	-0.319241	0.749544		WBP1
ENSG00000248229.1	0.0625609	-0.11341	2.94177	-0.0385516	0.969248
ENSG00000211598.2	1.04096	-0.11341	0.630867	-0.179768	0.857334		IGKV4-1
ENSG00000226766.1	0.177347	-0.11345	2.93988	-0.0385899	0.969217		FABP7P1
ENSG00000198835.4	4.57023	-0.113469	0.274012	-0.414101	0.6788		GJC2
ENSG00000255158.1	0.442881	-0.113569	2.64216	-0.0429835	0.965715
ENSG00000288031.1	1.13531	-0.113798	0.551804	-0.20623	0.836611
ENSG00000122367.20	4.66513	-0.113835	0.330056	-0.344895	0.730173		LDB3
ENSG00000229272.2	0.928177	-0.114005	0.682734	-0.166983	0.867383
ENSG00000233208.6	0.171484	-0.114081	2.94059	-0.0387952	0.969054		LINC00642
ENSG00000237921.2	0.128163	-0.114191	2.94041	-0.0388351	0.969022
ENSG00000271787.1	1.17499	-0.114324	0.605438	-0.188828	0.850227
ENSG00000237774.3	0.42397	-0.11434	2.00782	-0.0569474	0.954587
ENSG00000250878.3	0.587771	-0.114342	1.06404	-0.10746	0.914424		METTL21EP
ENSG00000167914.12	1.54818	-0.114355	0.542213	-0.210903	0.832963		GSDMA
ENSG00000287003.1	0.0790501	-0.114394	2.94163	-0.038888	0.96898
ENSG00000165349.12	3.38898	-0.114789	0.562051	-0.204232	0.838172		SLC7A3
ENSG00000287051.1	1.97899	-0.114838	0.444291	-0.258475	0.796041
ENSG00000287644.1	5.2169	-0.114889	0.300339	-0.382531	0.702068
ENSG00000278238.1	1.41552	-0.114968	0.521476	-0.220467	0.825508
ENSG00000176381.6	0.242612	-0.11502	2.93793	-0.0391499	0.968771		PRR18
ENSG00000277977.1	1.09341	-0.115049	0.637865	-0.180365	0.856866
ENSG00000251768.1	2.09411	-0.115128	0.407302	-0.28266	0.777437		RNA5SP217
ENSG00000287046.1	0.179559	-0.115144	2.9387	-0.0391819	0.968745
ENSG00000287414.1	0.146159	-0.115406	2.9389	-0.0392683	0.968676
ENSG00000178429.9	3.76545	-0.115448	0.319914	-0.360873	0.718194		RPS3AP5
ENSG00000249359.3	0.364017	-0.115638	2.93393	-0.0394141	0.96856
ENSG00000196972.9	4.32392	-0.115717	0.310386	-0.372818	0.709284		SMIM10L2B
ENSG00000287258.1	2.25122	-0.115748	0.466983	-0.247864	0.804239
ENSG00000271477.1	0.103901	-0.115919	2.94127	-0.0394113	0.968562
ENSG00000142549.10	0.39149	-0.116148	2.93422	-0.0395838	0.968425		IGLON5
ENSG00000249141.1	4.08895	-0.116196	0.270926	-0.428887	0.668006
ENSG00000258651.1	0.168863	-0.116247	2.9382	-0.0395639	0.968441		SEC23A-AS1
ENSG00000285744.1	2.79186	-0.116307	0.381008	-0.305262	0.760167
ENSG00000271714.1	0.493284	-0.116402	2.50424	-0.0464819	0.962926
ENSG00000133661.17	1.01697	-0.116517	0.627013	-0.185828	0.852579		SFTPD
ENSG00000287797.1	0.156548	-0.116619	2.93988	-0.0396678	0.968358
ENSG00000186231.17	0.356764	-0.116633	2.40166	-0.0485636	0.961267		KLHL32
ENSG00000272902.2	4.93951	-0.116742	0.281557	-0.414629	0.678414		TBC1D8-AS1
ENSG00000124568.12	0.101795	-0.116869	2.94113	-0.0397361	0.968304		SLC17A1
ENSG00000204860.5	2.86707	-0.116924	0.473394	-0.24699	0.804916		FAM201A
ENSG00000250155.2	1.14342	-0.11694	0.606249	-0.192891	0.847045
ENSG00000273901.1	0.653848	-0.116958	0.93856	-0.124614	0.900829
ENSG00000153093.20	1.03267	-0.116978	0.669112	-0.174826	0.861216		ACOXL
ENSG00000279110.1	0.349866	-0.117119	2.74738	-0.0426293	0.965997
ENSG00000236739.3	1.55115	-0.117154	0.448012	-0.261498	0.793709		CLIC4P1
ENSG00000231291.3	0.0528839	-0.117295	2.94168	-0.0398734	0.968194
ENSG00000201822.1	0.116696	-0.117359	2.93998	-0.0399183	0.968158		RNA5SP149
ENSG00000273989.1	0.417798	-0.117382	1.1701	-0.100318	0.920092
ENSG00000177294.7	0.348313	-0.117647	2.93585	-0.0400724	0.968035		FBXO39
ENSG00000132429.10	0.284851	-0.117711	2.19439	-0.053642	0.95722		POPDC3
ENSG00000166961.15	1.34408	-0.117735	0.875858	-0.134423	0.893068		MS4A15
ENSG00000266932.1	0.821497	-0.117749	0.665904	-0.176826	0.859645
ENSG00000261434.1	0.224705	-0.117852	2.93899	-0.0400994	0.968014
ENSG00000252919.1	3.3954	-0.117898	0.319084	-0.369488	0.711764		Y_RNA
ENSG00000276782.1	0.0407474	-0.118022	2.94162	-0.0401216	0.967996		Metazoa_SRP
ENSG00000260185.1	0.624127	-0.118168	1.39739	-0.0845635	0.932608
ENSG00000145757.16	1.2701	-0.118276	0.578384	-0.204494	0.837968		SPATA9
ENSG00000258926.2	0.0501064	-0.118283	2.94172	-0.0402088	0.967927
ENSG00000252568.1	2.19394	-0.118324	0.390506	-0.303002	0.761888		RNU7-28P
ENSG00000259742.1	0.0514958	-0.118349	2.94172	-0.0402313	0.967909
ENSG00000276993.1	0.0514958	-0.118349	2.94172	-0.0402313	0.967909
ENSG00000198883.12	0.742843	-0.118405	0.877458	-0.134941	0.892658		PNMA5
ENSG00000249955.2	0.394958	-0.118419	2.93578	-0.0403365	0.967825
ENSG00000120289.12	0.132472	-0.118461	2.94052	-0.0402857	0.967865		MAGEB4
ENSG00000266677.1	0.791079	-0.118509	0.910361	-0.130178	0.896425
ENSG00000212232.1	4.35744	-0.118564	0.303858	-0.390194	0.696393		SNORD17
ENSG00000201296.1	0.460614	-0.118574	1.28633	-0.0921803	0.926555		RNU4-41P
ENSG00000272037.1	0.449236	-0.118599	1.00863	-0.117584	0.906397
ENSG00000146966.13	4.79716	-0.118774	0.310679	-0.382303	0.702236		DENND2A
ENSG00000249406.3	0.339061	-0.118814	2.93521	-0.040479	0.967711
ENSG00000220694.2	0.245451	-0.11892	2.93706	-0.0404894	0.967703
ENSG00000267474.1	0.668469	-0.118936	0.821022	-0.144863	0.884819
ENSG00000229054.1	2.22548	-0.118986	0.406714	-0.292555	0.769862		RPS29P14
ENSG00000282048.1	0.25607	-0.119137	2.93885	-0.0405387	0.967664
ENSG00000207383.1	0.0601153	-0.119171	2.94044	-0.0405284	0.967672		Y_RNA
ENSG00000242242.6	0.15526	-0.119181	2.94006	-0.0405369	0.967665		NECTIN3-AS1
ENSG00000170231.16	1.33327	-0.119264	1.29199	-0.0923103	0.926451		FABP6
ENSG00000236397.3	0.370514	-0.119302	2.06049	-0.0578998	0.953828		DDX11L2
ENSG00000282142.2	0.151587	-0.119391	2.94041	-0.0406033	0.967612
ENSG00000273407.1	0.476211	-0.119423	1.45073	-0.082319	0.934393
ENSG00000129159.9	1.41033	-0.119554	0.639542	-0.186938	0.85171		KCNC1
ENSG00000230910.4	1.17729	-0.119561	0.546511	-0.218771	0.826828		ADGRB3-DT
ENSG00000287355.1	0.523234	-0.119603	1.17711	-0.101608	0.919068
ENSG00000164122.9	0.3626	-0.119608	2.93705	-0.0407238	0.967516		ASB5
ENSG00000186086.18	0.825931	-0.11967	1.27878	-0.0935812	0.925442		NBPF6
ENSG00000159496.15	0.438633	-0.119764	2.26496	-0.0528768	0.95783		RGL4
ENSG00000253991.1	0.521922	-0.119833	0.875966	-0.136801	0.891188
ENSG00000279463.1	0.0652446	-0.119848	2.94148	-0.0407442	0.9675
ENSG00000263847.1	0.42243	-0.119883	1.77662	-0.0674781	0.946201
ENSG00000279953.1	0.122735	-0.119916	2.94082	-0.0407764	0.967474
ENSG00000228242.6	1.3914	-0.120022	0.46163	-0.259996	0.794867		XPC-AS1
ENSG00000100433.16	1.60833	-0.120131	0.591487	-0.2031	0.839057		KCNK10
ENSG00000245466.1	0.296761	-0.120188	2.93558	-0.0409417	0.967342		TTC9-DT
ENSG00000235180.1	0.397866	-0.120289	1.8114	-0.0664066	0.947054		LINC00601
ENSG00000169583.13	5.04675	-0.120292	0.274253	-0.438619	0.660938		CLIC3
ENSG00000130383.7	0.109174	-0.120359	2.94028	-0.0409345	0.967348		FUT5
ENSG00000280011.1	0.619636	-0.120426	0.783078	-0.153786	0.877779
ENSG00000223013.1	0.391616	-0.120457	2.04664	-0.058856	0.953067		RNA5SP344
ENSG00000232671.6	2.80132	-0.120523	0.346731	-0.347598	0.728142		ZNF687-AS1
ENSG00000249436.2	0.987894	-0.120676	0.711295	-0.169657	0.86528
ENSG00000273001.1	0.919117	-0.120789	0.705498	-0.171212	0.864057		PFKP-DT
ENSG00000140323.6	2.71364	-0.121221	0.385833	-0.314179	0.753385		DISP2
ENSG00000234142.2	0.0399853	-0.121256	2.94159	-0.0412214	0.967119		LINC01675
ENSG00000270487.1	0.115366	-0.121612	2.93923	-0.0413756	0.966997
ENSG00000280242.1	0.176425	-0.121621	2.93839	-0.0413903	0.966985
ENSG00000251880.1	0.181542	-0.12179	2.93969	-0.0414297	0.966953		RNU7-75P
ENSG00000252739.1	0.0492925	-0.121793	2.94164	-0.0414029	0.966975		RNU7-151P
ENSG00000177679.16	3.71136	-0.121957	0.315179	-0.386945	0.698797		SRRM3
ENSG00000152760.10	3.23141	-0.121992	0.351642	-0.34692	0.728651		DYNLT5
ENSG00000263585.1	0.197526	-0.122026	2.93876	-0.0415231	0.966879
ENSG00000213500.3	3.83097	-0.122048	0.33066	-0.369103	0.712051		LAP3P2
ENSG00000145949.11	2.18594	-0.122173	0.408894	-0.298789	0.765101		MYLK4
ENSG00000283326.1	0.0776186	-0.122176	2.94063	-0.0415475	0.966859		MIR6860
ENSG00000238585.1	0.472752	-0.122194	1.28116	-0.0953774	0.924015		Y_RNA
ENSG00000285918.1	1.25817	-0.122293	0.819518	-0.149225	0.881376
ENSG00000240089.2	0.0464583	-0.122305	2.94163	-0.0415772	0.966836		BMS1P3
ENSG00000081051.8	4.29442	-0.122415	0.485569	-0.252106	0.800959		AFP
ENSG00000226543.3	0.0476248	-0.122587	2.94156	-0.0416743	0.966758		MYL6P1
ENSG00000258568.1	1.95799	-0.122666	0.372916	-0.328938	0.742202		RHOQP1
ENSG00000200593.1	0.0818722	-0.1227	2.94105	-0.04172	0.966722		SNORD115-33
ENSG00000249815.2	0.108169	-0.122771	2.94058	-0.0417505	0.966698
ENSG00000271732.1	0.317289	-0.122815	2.93626	-0.0418268	0.966637
ENSG00000241939.3	0.131258	-0.122836	2.94058	-0.0417729	0.96668		RN7SL517P
ENSG00000251557.2	0.196283	-0.12284	2.93865	-0.0418014	0.966657		HNRNPKP3
ENSG00000261822.1	0.129712	-0.122864	2.93965	-0.0417956	0.966662
ENSG00000223989.1	0.098794	-0.122924	2.94091	-0.0417978	0.96666
ENSG00000259326.1	0.633297	-0.123064	1.02298	-0.120299	0.904246
ENSG00000256508.2	0.463739	-0.123112	1.79639	-0.068533	0.945361		MRGPRF-AS1
ENSG00000254614.2	3.94826	-0.123116	0.283217	-0.434707	0.663775
ENSG00000237211.2	0.0799555	-0.123175	2.94125	-0.0418783	0.966596		SETP4
ENSG00000174776.12	1.18373	-0.123183	0.774329	-0.159083	0.873603		WDR49
ENSG00000230969.2	0.0741865	-0.123194	2.94046	-0.0418964	0.966581		LINC02090
ENSG00000242137.1	0.630064	-0.123238	0.934286	-0.131906	0.895059		RPL11P5
ENSG00000249503.1	0.92192	-0.123239	2.90041	-0.0424902	0.966108		HMGN1P16
ENSG00000258038.6	0.562845	-0.123265	2.93799	-0.0419555	0.966534		LINC02327
ENSG00000270773.1	0.397795	-0.123327	1.64179	-0.0751173	0.940121
ENSG00000224745.1	0.123834	-0.123338	2.93979	-0.0419546	0.966535
ENSG00000143195.13	2.17781	-0.123469	0.42294	-0.291931	0.770339		ILDR2
ENSG00000257002.1	4.9864	-0.123493	0.320333	-0.385515	0.699856
ENSG00000254988.1	0.0364056	-0.123508	2.94151	-0.0419877	0.966508
ENSG00000278811.4	0.453721	-0.123598	2.93469	-0.0421163	0.966406		LINC00624
ENSG00000227028.6	0.217581	-0.1236	2.93824	-0.0420661	0.966446		SLC8A1-AS1
ENSG00000122787.15	0.765905	-0.123713	1.09287	-0.1132	0.909872		AKR1D1
ENSG00000233885.7	2.53987	-0.123779	0.467599	-0.264712	0.791231		YEATS2-AS1
ENSG00000103647.13	4.89923	-0.12378	0.280262	-0.441659	0.658736		CORO2B
ENSG00000236869.1	0.563877	-0.123815	1.13398	-0.109186	0.913055		ZKSCAN7-AS1
ENSG00000228274.4	4.69027	-0.123922	0.251633	-0.492473	0.622385
ENSG00000244219.7	2.79446	-0.124276	0.353072	-0.351986	0.724849		TMEM225B
ENSG00000184423.5	1.07783	-0.124442	0.68537	-0.181569	0.855921		RPL23AP38
ENSG00000274685.1	0.891015	-0.12451	0.776001	-0.160451	0.872526
ENSG00000250869.2	0.188867	-0.124559	2.93667	-0.0424151	0.966168
ENSG00000228348.1	1.78781	-0.124601	0.474435	-0.26263	0.792836		EFCAB14P1
ENSG00000149609.6	0.350211	-0.124641	2.09727	-0.0594299	0.95261		C20orf144
ENSG00000232788.1	0.857388	-0.124775	0.850551	-0.146698	0.88337		ITGA6-AS1
ENSG00000211673.2	0.212574	-0.124868	2.93791	-0.0425021	0.966098		IGLV3-1
ENSG00000287389.1	0.378976	-0.124878	1.34236	-0.0930291	0.92588
ENSG00000287171.1	0.39782	-0.125075	1.33651	-0.0935833	0.92544
ENSG00000226067.7	4.91217	-0.125183	0.297939	-0.420164	0.674365		LINC00623
ENSG00000270614.1	0.106609	-0.125259	2.94098	-0.0425908	0.966028
ENSG00000286042.1	0.788379	-0.125321	2.93548	-0.0426919	0.965947		LCAL1
ENSG00000197149.5	2.9383	-0.125402	0.331927	-0.377799	0.70558
ENSG00000275097.1	1.6257	-0.125565	0.459285	-0.273393	0.784551
ENSG00000231829.4	3.89909	-0.125605	0.347323	-0.361636	0.717624
ENSG00000257345.2	0.0464299	-0.125612	2.9415	-0.0427033	0.965938		LINC02413
ENSG00000183378.13	1.96432	-0.125647	0.77555	-0.16201	0.871298		OVCH2
ENSG00000233063.2	0.461888	-0.125702	1.76749	-0.0711191	0.943303		SAR1AP4
ENSG00000268758.7	0.630517	-0.125719	1.07431	-0.117023	0.906842		ADGRE4P
ENSG00000070808.17	3.20022	-0.125774	0.337878	-0.372245	0.70971		CAMK2A
ENSG00000267178.3	0.305394	-0.125784	1.90527	-0.0660191	0.947363		PHF5CP
ENSG00000256651.1	0.467777	-0.125834	1.56891	-0.0802046	0.936075
ENSG00000265802.2	0.986573	-0.125867	0.631951	-0.199173	0.842128		RN7SL49P
ENSG00000165917.10	0.817296	-0.125913	0.730625	-0.172336	0.863173		RAPSN
ENSG00000218748.1	1.24622	-0.125946	0.56698	-0.222135	0.824209		DBIP1
ENSG00000237575.4	4.29346	-0.12616	0.322822	-0.390803	0.695943		PYY2
ENSG00000260612.1	0.466567	-0.126195	1.18946	-0.106094	0.915508
ENSG00000171433.12	1.10277	-0.126211	0.588103	-0.214607	0.830074		GLOD5
ENSG00000183604.14	0.181361	-0.126308	2.93953	-0.0429688	0.965726		SMG1P5
ENSG00000211815.3	0.109329	-0.126373	2.94023	-0.0429805	0.965717		TRAV36DV7
ENSG00000266710.2	0.155874	-0.126506	2.93894	-0.0430449	0.965666		RN7SL48P
ENSG00000198734.12	3.69934	-0.126596	0.35859	-0.35304	0.724058		F5
ENSG00000172803.18	0.564662	-0.126635	1.13908	-0.111173	0.911479		SNX32
ENSG00000248027.1	0.298366	-0.126711	2.93507	-0.0431713	0.965565		ARHGAP42-AS1
ENSG00000253257.1	0.34737	-0.127046	2.93509	-0.0432851	0.965474		MTND4P7
ENSG00000223834.5	2.24225	-0.127087	0.461622	-0.275306	0.783081
ENSG00000201821.1	0.100084	-0.127112	2.94139	-0.043215	0.96553		RNU4-9P
ENSG00000230730.1	0.0693873	-0.12716	2.94146	-0.0432301	0.965518
ENSG00000186648.15	0.892313	-0.127187	0.733542	-0.173388	0.862347		CARMIL3
ENSG00000212664.5	2.82304	-0.127205	0.325878	-0.390344	0.696282
ENSG00000286115.1	0.540981	-0.127228	1.39229	-0.0913803	0.92719
ENSG00000286565.1	0.141059	-0.127244	2.93944	-0.0432885	0.965472
ENSG00000285237.1	0.0879696	-0.127324	2.94039	-0.043302	0.965461		PRSS52P
ENSG00000255960.1	3.55769	-0.127361	0.373622	-0.340883	0.733192
ENSG00000268565.1	0.121625	-0.127415	2.93906	-0.0433525	0.965421
ENSG00000276850.5	0.659274	-0.127434	0.966564	-0.131842	0.895109
ENSG00000279457.4	0.0679451	-0.127498	2.94197	-0.0433376	0.965432		WASH9P
ENSG00000255367.3	0.118239	-0.1276	2.94095	-0.0433875	0.965393
ENSG00000204241.8	4.15683	-0.127648	0.33834	-0.377277	0.705968		LINC02731
ENSG00000240888.1	0.0687954	-0.12778	2.94118	-0.0434452	0.965347
ENSG00000203286.5	0.266546	-0.127921	2.93719	-0.0435524	0.965261		Metazoa_SRP
ENSG00000223466.2	0.535393	-0.127969	1.36908	-0.0934708	0.92553		LINC01825
ENSG00000224058.2	0.234349	-0.128016	2.93747	-0.0435804	0.965239
ENSG00000286033.1	0.129336	-0.128073	2.94083	-0.0435502	0.965263
ENSG00000278330.1	0.148124	-0.128079	2.93886	-0.0435812	0.965238
ENSG00000196277.16	0.606669	-0.128148	1.52632	-0.0839591	0.933089		GRM7
ENSG00000233757.6	1.12699	-0.128185	0.616583	-0.207896	0.835311
ENSG00000102271.14	4.04414	-0.128237	0.301578	-0.425221	0.670675		KLHL4
ENSG00000202276.1	0.476568	-0.128248	1.1849	-0.108235	0.913809		Y_RNA
ENSG00000259288.7	0.177892	-0.128422	2.94049	-0.0436737	0.965165		BUB1B-PAK6
ENSG00000166960.16	2.36868	-0.128539	0.571114	-0.225068	0.821926		CCDC178
ENSG00000115008.6	0.327217	-0.128549	2.13653	-0.0601674	0.952022		IL1A
ENSG00000231122.5	0.075824	-0.128559	2.94204	-0.043697	0.965146		FAM25E
ENSG00000266642.2	0.127625	-0.128579	2.94145	-0.0437129	0.965133
ENSG00000281708.1	1.04022	-0.128723	0.743163	-0.173209	0.862487		ERC2-IT1
ENSG00000179270.7	0.146457	-0.128779	2.94129	-0.043783	0.965077		PCARE
ENSG00000245261.1	0.150206	-0.129131	2.94044	-0.0439153	0.964972
ENSG00000203801.8	0.0971581	-0.129175	2.93944	-0.0439454	0.964948		LINC00222
ENSG00000214553.10	0.0479368	-0.129465	2.94145	-0.0440139	0.964893		LRRC37A11P
ENSG00000237560.7	0.42245	-0.129572	2.93696	-0.0441175	0.964811		LINC01497
ENSG00000255085.8	2.39367	-0.129656	0.40425	-0.320732	0.748414
ENSG00000271848.2	0.825028	-0.129726	1.01008	-0.128431	0.897808		SYNPO2L-AS1
ENSG00000164604.14	3.68822	-0.129737	0.334062	-0.388362	0.697748		GPR85
ENSG00000254802.1	1.04955	-0.129757	0.75102	-0.172774	0.862829
ENSG00000235447.2	0.261695	-0.129776	2.93688	-0.0441885	0.964754		TRAPPC13P1
ENSG00000244743.1	0.154041	-0.12979	2.94012	-0.0441444	0.964789		RPL35AP27
ENSG00000236603.2	0.674568	-0.129986	0.992419	-0.130979	0.895792		RANP1
ENSG00000214108.4	0.286831	-0.129993	2.93533	-0.0442855	0.964677		TPT1P5
ENSG00000239650.4	0.0988834	-0.130106	2.94146	-0.0442317	0.96472		GUSBP4
ENSG00000223970.1	1.31942	-0.130209	0.613217	-0.212337	0.831844		RRBP1P1
ENSG00000280165.1	0.469553	-0.130215	1.40371	-0.0927648	0.92609		PCDH20
ENSG00000275655.1	0.420911	-0.130253	1.61362	-0.0807205	0.935664		RN7SL313P
ENSG00000213414.3	3.97435	-0.130351	0.291812	-0.446697	0.655094
ENSG00000255641.1	0.0389964	-0.130373	2.94149	-0.0443223	0.964648
ENSG00000173338.13	0.148645	-0.130475	2.94035	-0.0443741	0.964606		KCNK7
ENSG00000244691.1	0.146483	-0.130529	2.9392	-0.0444098	0.964578		RPL10AP1
ENSG00000170161.7	1.32796	-0.130545	0.538451	-0.242445	0.808436
ENSG00000285079.1	0.18401	-0.130643	2.93897	-0.0444519	0.964544
ENSG00000226496.3	0.871467	-0.130674	0.69583	-0.187795	0.851037		LINC00323
ENSG00000180929.6	0.150292	-0.130781	2.94054	-0.0444752	0.964526		GPR62
ENSG00000198753.12	0.193954	-0.130792	2.93942	-0.044496	0.964509		PLXNB3
ENSG00000213609.3	1.84385	-0.130818	0.475482	-0.275128	0.783218		RPL7AP50
ENSG00000234690.7	4.62127	-0.130877	0.31457	-0.416052	0.677372		EPCAM-DT
ENSG00000283662.1	0.0683107	-0.131014	2.94106	-0.0445467	0.964469
ENSG00000179813.7	0.0771845	-0.131015	2.94139	-0.0445421	0.964472		FAM216B
ENSG00000186567.13	4.02417	-0.131064	0.319426	-0.410311	0.681578		CEACAM19
ENSG00000275332.1	0.728384	-0.131166	0.690373	-0.189993	0.849315
ENSG00000204632.12	0.497349	-0.131181	1.26892	-0.10338	0.917661		HLA-G
ENSG00000285294.1	2.80692	-0.131294	0.51798	-0.253474	0.799902		LINC00842
ENSG00000257847.1	0.0630199	-0.131335	2.94134	-0.0446514	0.964385		LSM3P2
ENSG00000277224.2	2.96516	-0.131381	0.415921	-0.315881	0.752093		H2BC7
ENSG00000135577.5	0.554801	-0.131421	1.55489	-0.0845209	0.932642		NMBR
ENSG00000235711.5	0.056175	-0.131521	2.94092	-0.044721	0.96433		ANKRD34C
ENSG00000115009.13	0.883809	-0.131736	1.17816	-0.111814	0.910971		CCL20
ENSG00000231324.1	0.538607	-0.131774	2.93507	-0.0448962	0.96419
ENSG00000231228.4	0.27925	-0.131809	2.93683	-0.0448814	0.964202		ARPP19P1
ENSG00000139985.8	0.275463	-0.131928	2.90807	-0.0453661	0.963816		ADAM21
ENSG00000234432.4	3.61562	-0.132094	0.337067	-0.391893	0.695137
ENSG00000204195.4	0.109739	-0.132254	2.93868	-0.0450044	0.964104		AWAT1
ENSG00000201363.2	0.0748477	-0.132289	2.94045	-0.0449894	0.964116		Y_RNA
ENSG00000287401.1	2.63097	-0.132338	0.366066	-0.361513	0.717716
ENSG00000255858.3	0.0726669	-0.13235	2.94124	-0.044998	0.964109
ENSG00000251754.1	0.176126	-0.13237	2.9403	-0.0450191	0.964092		RNU6-999P
ENSG00000232063.2	2.00938	-0.132432	0.454129	-0.291618	0.770579
ENSG00000287848.1	0.121424	-0.132434	2.94061	-0.0450362	0.964078
ENSG00000103832.10	0.15341	-0.132456	2.94055	-0.0450446	0.964072		GOLGA8UP
ENSG00000147381.12	0.0889305	-0.132527	2.94103	-0.0450613	0.964058		MAGEA4
ENSG00000272576.1	0.789882	-0.132615	0.825742	-0.1606	0.872408
ENSG00000279648.1	0.134007	-0.132635	2.93996	-0.0451145	0.964016
ENSG00000233048.1	0.749035	-0.132726	0.840185	-0.157973	0.874478		LINC01722
ENSG00000249876.1	3.79818	-0.13298	0.293674	-0.452815	0.650682
ENSG00000201231.1	0.100975	-0.13306	2.94041	-0.0452521	0.963906		RNU4-50P
ENSG00000217702.3	0.904559	-0.133078	0.655987	-0.202866	0.839239
ENSG00000136573.14	0.53081	-0.133122	1.24807	-0.106662	0.915057		BLK
ENSG00000229728.1	2.24745	-0.133205	0.368503	-0.361476	0.717744
ENSG00000200608.1	0.0664774	-0.133269	2.94198	-0.0452992	0.963869		SNORD114-11
ENSG00000151025.11	2.35244	-0.133304	0.70698	-0.188554	0.850442		GPR158
ENSG00000105278.12	2.12492	-0.133423	1.2914	-0.103317	0.917712		ZFR2
ENSG00000283075.1	0.200515	-0.133456	2.94009	-0.045392	0.963795
ENSG00000229204.3	1.51101	-0.133472	0.486073	-0.274592	0.78363		PTGES3P3
ENSG00000241886.1	3.805	-0.133479	0.330187	-0.404252	0.686027
ENSG00000177551.5	1.94298	-0.133753	0.471408	-0.283731	0.776617		NHLH2
ENSG00000285882.1	0.040767	-0.133902	2.94144	-0.0455227	0.963691
ENSG00000178752.16	0.299309	-0.134027	2.93619	-0.0456464	0.963592		ERFE
ENSG00000265574.1	2.61508	-0.134039	0.382966	-0.350002	0.726337		WDR45BP1
ENSG00000271207.1	0.739947	-0.134122	0.75317	-0.178077	0.858663		MTCO1P22
ENSG00000272202.1	0.413147	-0.13415	1.32816	-0.101005	0.919547
ENSG00000269289.6	1.90023	-0.134205	0.713541	-0.188083	0.850812
ENSG00000200089.1	0.0815533	-0.134222	2.94084	-0.0456409	0.963596		SNORD114-31
ENSG00000264720.3	0.146821	-0.13425	2.93925	-0.045675	0.963569		MIR3117
ENSG00000235734.4	0.399369	-0.134438	1.62781	-0.0825885	0.934179		HMGN1P36
ENSG00000273275.1	2.89458	-0.134538	0.394988	-0.340614	0.733394
ENSG00000233907.1	0.155643	-0.13468	2.93973	-0.0458138	0.963459		LINC01761
ENSG00000237953.1	0.0807827	-0.134778	2.94101	-0.045827	0.963448		RPS13P5
ENSG00000261812.6	0.523069	-0.134845	1.72733	-0.0780657	0.937776		TUBB8P7
ENSG00000260944.1	0.259599	-0.134954	2.93697	-0.0459501	0.96335		FOXC2-AS1
ENSG00000111981.5	1.22652	-0.135021	0.629341	-0.214544	0.830123		ULBP1
ENSG00000224680.4	1.48636	-0.135181	0.473112	-0.285728	0.775086		PLA2G12AP1
ENSG00000231799.2	1.03018	-0.135262	0.625905	-0.216107	0.828905		PA2G4P6
ENSG00000233220.3	0.404132	-0.135377	1.8339	-0.0738192	0.941154		PRDM10-DT
ENSG00000177234.7	1.0823	-0.135452	0.70717	-0.19154	0.848102		LINC01561
ENSG00000267774.2	0.0378369	-0.135591	2.94105	-0.0461027	0.963228
ENSG00000207139.1	0.0449695	-0.135672	2.94138	-0.0461252	0.96321		Y_RNA
ENSG00000130812.11	1.81911	-0.135848	0.470545	-0.288703	0.772808		ANGPTL6
ENSG00000278737.1	0.383249	-0.135853	2.69174	-0.0504702	0.959748
ENSG00000236937.2	0.839973	-0.135891	0.828799	-0.163961	0.869762		PTGES3P4
ENSG00000224452.1	0.138007	-0.135934	2.93944	-0.0462449	0.963115		RSL24D1P6
ENSG00000206150.4	0.27506	-0.13599	2.93711	-0.0463008	0.963071		RNASE13
ENSG00000242370.1	0.152086	-0.136004	2.94062	-0.0462501	0.963111		KCNAB1-AS1
ENSG00000185518.12	2.89095	-0.136506	0.458561	-0.297684	0.765944		SV2B
ENSG00000268864.4	0.274138	-0.136537	2.93679	-0.0464919	0.962918
ENSG00000230063.1	0.389499	-0.136613	2.34483	-0.0582613	0.953541
ENSG00000287032.1	1.98704	-0.136616	0.417097	-0.327541	0.743259
ENSG00000188910.8	1.49298	-0.136708	0.561629	-0.243413	0.807685		GJB3
ENSG00000250442.1	1.03431	-0.136761	0.778513	-0.175669	0.860554		EIF3KP3
ENSG00000232812.2	0.0963302	-0.136764	2.93982	-0.0465211	0.962895		LINC01717
ENSG00000199335.1	3.50064	-0.136765	0.365117	-0.374579	0.707974		RNU6-204P
ENSG00000258081.4	0.137175	-0.13688	2.9388	-0.0465769	0.96285
ENSG00000257966.1	0.45094	-0.136992	1.44431	-0.0948498	0.924434		OLA1P3
ENSG00000256355.1	0.0847937	-0.136999	2.94134	-0.046577	0.96285		NTAN1P3
ENSG00000228022.6	0.526556	-0.137026	0.97784	-0.140131	0.888556		HCG20
ENSG00000229214.2	0.457071	-0.137034	1.27158	-0.107766	0.914181		LINC00242
ENSG00000270823.1	2.74585	-0.137132	0.348473	-0.393523	0.693934
ENSG00000231119.2	0.788171	-0.137312	0.658206	-0.208616	0.834748
ENSG00000271578.1	0.319736	-0.137339	2.81771	-0.0487414	0.961125
ENSG00000257666.1	3.84886	-0.137475	0.29593	-0.464553	0.642252		CBX3P5
ENSG00000268080.2	0.142032	-0.137485	2.93951	-0.0467712	0.962696
ENSG00000255135.4	3.90311	-0.137499	0.340517	-0.403793	0.686365		EMSY-DT
ENSG00000287825.1	2.03633	-0.137534	0.391881	-0.350959	0.725619
ENSG00000237417.1	0.268169	-0.137544	1.95538	-0.0703416	0.943922		XRCC6P1
ENSG00000235701.1	1.28705	-0.137697	0.548844	-0.250886	0.801903		PCBP2P1
ENSG00000280029.4	0.207278	-0.137737	2.93846	-0.046874	0.962614
ENSG00000116147.17	1.00879	-0.137744	0.79072	-0.174201	0.861707		TNR
ENSG00000227920.3	0.1185	-0.137795	2.93952	-0.0468765	0.962612
ENSG00000244588.6	0.179807	-0.137886	2.93821	-0.0469285	0.96257		RAD21L1
ENSG00000235495.1	0.0706051	-0.13789	2.94051	-0.0468933	0.962598
ENSG00000240864.3	0.0502013	-0.138019	2.94133	-0.0469241	0.962574		IGKV1-16
ENSG00000275936.1	1.468	-0.138034	0.533259	-0.25885	0.795751
ENSG00000280424.1	0.333069	-0.138069	2.12795	-0.0648835	0.948267
ENSG00000243404.2	0.170085	-0.138191	2.94041	-0.0469971	0.962516		RPL35AP32
ENSG00000272744.1	4.64827	-0.138251	0.318283	-0.434365	0.664023
ENSG00000250863.2	1.24212	-0.138404	0.588281	-0.235269	0.814
ENSG00000271278.1	0.116185	-0.138413	2.94086	-0.0470654	0.962461		ELOCP33
ENSG00000207031.1	0.0889954	-0.138425	2.94098	-0.0470678	0.962459		SNORD59A
ENSG00000238228.1	0.216419	-0.138471	2.93786	-0.0471334	0.962407		OR7E7P
ENSG00000228339.1	0.729735	-0.138496	0.734209	-0.188633	0.850381		AMD1P1
ENSG00000231442.3	3.99262	-0.1385	0.299763	-0.46203	0.64406		LARP1BP1
ENSG00000108556.10	2.7256	-0.138575	0.369748	-0.374784	0.707821		CHRNE
ENSG00000160460.16	4.17892	-0.138642	0.310919	-0.44591	0.655662		SPTBN4
ENSG00000273240.1	0.445788	-0.138671	1.30809	-0.10601	0.915574
ENSG00000249201.2	0.16099	-0.138703	2.9378	-0.0472132	0.962343		CTD-3080P12.3
ENSG00000200432.1	0.0947996	-0.13871	2.94008	-0.0471789	0.962371		Y_RNA
ENSG00000206043.7	0.161084	-0.138723	2.93868	-0.0472059	0.962349		C18orf63
ENSG00000253842.2	0.220032	-0.138755	2.93947	-0.0472041	0.962351
ENSG00000230081.2	0.161935	-0.138809	2.93854	-0.0472375	0.962324		HSPE1P28
ENSG00000280721.1	1.51855	-0.138825	0.451739	-0.307313	0.758605		LINC01943
ENSG00000265967.1	3.33118	-0.138889	0.332425	-0.417807	0.676089
ENSG00000258739.1	0.096138	-0.138985	2.9413	-0.0472529	0.962312		ENO1P2
ENSG00000279140.1	1.06857	-0.13904	0.590735	-0.235368	0.813923
ENSG00000244791.3	0.223602	-0.13905	2.9378	-0.0473314	0.962249
ENSG00000196565.15	0.0807326	-0.13918	2.94125	-0.0473199	0.962258		HBG2
ENSG00000287694.1	0.336713	-0.139235	2.93976	-0.0473625	0.962224
ENSG00000237009.2	0.156897	-0.13931	2.93862	-0.0474067	0.962189		GLIS3-AS1
ENSG00000236924.1	0.399937	-0.139494	1.60161	-0.0870961	0.930595
ENSG00000211452.11	5.00578	-0.139583	0.572942	-0.243625	0.807521		DIO1
ENSG00000201544.1	0.100254	-0.139636	2.94106	-0.0474781	0.962132		SNORA16B
ENSG00000278962.1	0.402515	-0.139712	1.20144	-0.116287	0.907425
ENSG00000253013.1	0.264788	-0.139719	2.93582	-0.047591	0.962042
ENSG00000235748.1	0.600683	-0.139719	0.808093	-0.1729	0.86273		SEPTIN14P12
ENSG00000089558.9	0.14595	-0.139848	2.93794	-0.0476006	0.962035		KCNH4
ENSG00000286010.1	0.337009	-0.139912	2.93548	-0.0476625	0.961985
ENSG00000200534.1	0.682767	-0.139925	1.0299	-0.135863	0.891929		SNORA33
ENSG00000227336.1	0.129619	-0.140105	2.9399	-0.0476563	0.96199		LINC00434
ENSG00000145832.15	3.53633	-0.140175	0.43344	-0.323402	0.746391		SLC25A48
ENSG00000231830.1	0.428055	-0.140241	1.45783	-0.0961988	0.923363
ENSG00000255100.1	3.57573	-0.140281	0.327169	-0.428771	0.66809		TSKU-AS1
ENSG00000280064.1	0.151997	-0.140501	2.9396	-0.0477959	0.961879
ENSG00000137561.5	2.32491	-0.140602	0.534032	-0.263284	0.792332		TTPA
ENSG00000280711.1	0.213603	-0.140664	2.93757	-0.0478845	0.961808		JADRR
ENSG00000122136.14	4.37852	-0.140711	0.439554	-0.320122	0.748876		OBP2A
ENSG00000199135.1	0.0696225	-0.140752	2.9408	-0.0478619	0.961826		MIR101-1
ENSG00000261472.1	0.097923	-0.14076	2.94091	-0.0478627	0.961826
ENSG00000258500.2	2.1392	-0.14076	0.384816	-0.365786	0.714525
ENSG00000257906.3	0.370436	-0.140839	2.38213	-0.059123	0.952854		LINC02156
ENSG00000227220.1	0.0786622	-0.140867	2.94127	-0.0478932	0.961801		CCN2-AS1
ENSG00000244073.1	0.691009	-0.140919	0.804387	-0.175188	0.860932		RPS4XP6
ENSG00000226334.1	0.450544	-0.141218	2.58375	-0.0546562	0.956412
ENSG00000260762.1	0.154811	-0.141226	2.93967	-0.0480414	0.961683		ACSM5P1
ENSG00000224467.1	0.0461988	-0.141233	2.94116	-0.0480194	0.961701		TANK-AS1
ENSG00000230805.8	0.0632299	-0.141293	2.94173	-0.0480307	0.961692
ENSG00000284703.1	0.29718	-0.141469	2.93714	-0.0481654	0.961584
ENSG00000186235.11	0.679709	-0.141478	0.919199	-0.153914	0.877677		LINC02610
ENSG00000258788.3	0.108691	-0.141707	2.94002	-0.0481992	0.961558		CKS1BP1
ENSG00000267796.8	4.23706	-0.141708	0.277945	-0.509843	0.610161		LIN37
ENSG00000223609.11	0.11285	-0.141804	2.94011	-0.0482309	0.961532		HBD
ENSG00000248431.2	0.39317	-0.141813	2.93492	-0.0483192	0.961462
ENSG00000183798.5	0.535064	-0.14187	1.71086	-0.0829232	0.933913		EMILIN3
ENSG00000201913.1	0.383567	-0.141884	2.31666	-0.061245	0.951164		Y_RNA
ENSG00000162877.13	0.562088	-0.141907	1.52983	-0.0927602	0.926094		PM20D1
ENSG00000276578.1	0.0697814	-0.141927	2.94009	-0.0482731	0.961499
ENSG00000286134.2	0.0929502	-0.141956	2.94129	-0.0482632	0.961506
ENSG00000227770.1	0.530055	-0.142002	1.43245	-0.0991326	0.921033		RPL7P12
ENSG00000181378.14	3.2497	-0.142244	0.449182	-0.316673	0.751492		CFAP65
ENSG00000215168.2	1.25576	-0.142338	0.571904	-0.248885	0.80345		ATXN7L3P1
ENSG00000229036.7	1.28941	-0.142456	0.526734	-0.270452	0.786812		VDAC1P8
ENSG00000168811.7	0.432437	-0.142508	2.00991	-0.0709027	0.943475		IL12A
ENSG00000248964.7	0.181594	-0.142551	2.93862	-0.0485096	0.96131
ENSG00000214081.8	0.209788	-0.142573	2.93728	-0.0485391	0.961287		CYP4F30P
ENSG00000126861.5	0.39959	-0.142619	2.30972	-0.0617472	0.950764		OMG
ENSG00000253844.1	0.0741613	-0.142672	2.94106	-0.0485104	0.961309
ENSG00000169297.8	0.0487976	-0.142708	2.94132	-0.0485183	0.961303		NR0B1
ENSG00000286448.1	0.0487976	-0.142708	2.94132	-0.0485183	0.961303
ENSG00000203837.5	0.0790529	-0.142712	2.94128	-0.0485203	0.961302		PNLIPRP3
ENSG00000228141.7	0.268781	-0.14285	2.93867	-0.0486103	0.96123
ENSG00000259581.3	0.0825991	-0.142868	2.94116	-0.0485754	0.961258		TYRO3P
ENSG00000286732.1	0.152508	-0.142872	2.93992	-0.0485972	0.96124
ENSG00000257956.1	2.66005	-0.142935	0.529092	-0.270151	0.787044		NOP56P3
ENSG00000266910.2	0.537452	-0.142998	1.17439	-0.121763	0.903086
ENSG00000271930.1	1.01387	-0.143127	0.6611	-0.216498	0.8286
ENSG00000287761.1	0.208822	-0.14317	2.93848	-0.0487223	0.961141
ENSG00000235267.1	1.09548	-0.14318	0.573919	-0.249479	0.802991
ENSG00000164821.5	0.111555	-0.143257	2.93956	-0.0487342	0.961131		DEFA4
ENSG00000244342.5	0.0571933	-0.143324	2.94217	-0.0487138	0.961147		LINC00698
ENSG00000234450.1	0.115004	-0.143355	2.93966	-0.048766	0.961106
ENSG00000226683.2	0.117393	-0.14338	2.94069	-0.0487573	0.961113		PWWP2AP1
ENSG00000164411.12	0.138679	-0.143386	2.94086	-0.0487566	0.961113		GJB7
ENSG00000250974.4	0.138679	-0.143386	2.94086	-0.0487566	0.961113		LINC02196
ENSG00000227032.1	0.156389	-0.143551	2.93872	-0.0488482	0.96104		RPS2P36
ENSG00000171126.8	0.305176	-0.143645	2.93463	-0.0489482	0.960961		KCNG3
ENSG00000267404.1	1.61299	-0.14374	0.555272	-0.258865	0.79574
ENSG00000227234.2	0.355332	-0.143788	2.93814	-0.0489385	0.960968		SPANXB1
ENSG00000255639.3	0.298896	-0.143794	2.93769	-0.048948	0.960961
ENSG00000219547.1	0.0674788	-0.1439	2.94201	-0.048912	0.960989		RPL17P25
ENSG00000183423.12	1.22917	-0.143916	0.547075	-0.263065	0.792501		LRIT3
ENSG00000230815.1	0.990797	-0.144035	0.624981	-0.230463	0.817732
ENSG00000237447.1	0.374787	-0.144042	2.0668	-0.0696931	0.944438		CDC27P2
ENSG00000244383.2	0.458161	-0.144085	2.22843	-0.0646576	0.948447		FAM3D-AS1
ENSG00000105672.14	4.27735	-0.144182	0.291148	-0.495219	0.620445		ETV2
ENSG00000260658.6	0.113933	-0.144205	2.94025	-0.0490453	0.960883
ENSG00000241825.2	0.0775366	-0.144234	2.94178	-0.0490296	0.960896		RPL7P42
ENSG00000258702.3	0.550424	-0.144244	1.88483	-0.0765287	0.938998
ENSG00000277545.1	0.10106	-0.144506	2.94006	-0.0491505	0.960799
ENSG00000272247.1	0.78456	-0.144584	0.84859	-0.170381	0.86471
ENSG00000101883.5	1.4543	-0.144646	0.544577	-0.265612	0.790538		RHOXF1
ENSG00000287853.1	1.22408	-0.144718	0.619365	-0.233655	0.815253
ENSG00000277214.1	1.03738	-0.144787	0.557921	-0.259512	0.79524
ENSG00000271656.1	0.0672646	-0.144797	2.94214	-0.049215	0.960748
ENSG00000212550.1	0.0512761	-0.144813	2.9413	-0.0492343	0.960733		RNU1-78P
ENSG00000146477.6	2.50595	-0.144818	0.502336	-0.288288	0.773126		SLC22A3
ENSG00000244267.1	1.42639	-0.144824	0.53619	-0.270098	0.787085		RPL34P22
ENSG00000214102.7	0.0439647	-0.14485	2.94129	-0.0492472	0.960722		WEE2
ENSG00000182652.4	0.0301122	-0.145086	2.94246	-0.0493078	0.960674		OR4Q3
ENSG00000261248.1	0.0301122	-0.145086	2.94246	-0.0493078	0.960674
ENSG00000287547.1	0.0301122	-0.145086	2.94246	-0.0493078	0.960674
ENSG00000225438.1	0.0730953	-0.145098	2.94013	-0.049351	0.96064		KRT41P
ENSG00000156885.6	0.101575	-0.14511	2.94178	-0.0493275	0.960658		COX6A2
ENSG00000234498.3	4.34699	-0.145149	0.304238	-0.477088	0.633299		RPL13AP20
ENSG00000270990.1	0.0315016	-0.145155	2.94245	-0.0493313	0.960655
ENSG00000272094.1	0.0315016	-0.145155	2.94245	-0.0493313	0.960655
ENSG00000237224.4	0.0529203	-0.145166	2.94119	-0.0493561	0.960635
ENSG00000268189.2	0.330587	-0.145252	2.93551	-0.0494809	0.960536
ENSG00000171560.16	2.34492	-0.145311	2.93302	-0.0495433	0.960486		FGA
ENSG00000255847.5	0.0519362	-0.145329	2.94111	-0.0494131	0.96059
ENSG00000287756.1	0.159805	-0.145334	2.93953	-0.0494412	0.960568
ENSG00000228767.1	0.0275918	-0.145363	2.94245	-0.0494021	0.960599		KRT8P18
ENSG00000235647.1	0.0275918	-0.145363	2.94245	-0.0494021	0.960599		MTFR2P2
ENSG00000259185.1	0.0275918	-0.145363	2.94245	-0.0494021	0.960599
ENSG00000235339.1	0.0591154	-0.145379	2.94208	-0.0494136	0.96059		GEMIN2P2
ENSG00000249332.2	0.204716	-0.145399	2.9403	-0.0494505	0.96056		LINC02149
ENSG00000157219.5	0.0304932	-0.145538	2.94245	-0.0494616	0.960551		HTR5A
ENSG00000206763.1	0.0304932	-0.145538	2.94245	-0.0494616	0.960551		RNU6-10P
ENSG00000248211.1	0.0304932	-0.145538	2.94245	-0.0494616	0.960551		TRPC7-AS1
ENSG00000249320.1	0.0304932	-0.145538	2.94245	-0.0494616	0.960551
ENSG00000279707.1	0.0304932	-0.145538	2.94245	-0.0494616	0.960551
ENSG00000279860.1	0.0240666	-0.145563	2.94245	-0.04947	0.960545
ENSG00000286850.1	0.0240666	-0.145563	2.94245	-0.04947	0.960545
ENSG00000207456.1	0.0610039	-0.145594	2.94012	-0.0495196	0.960505		RNU6-997P
ENSG00000283162.1	0.0973643	-0.145622	2.94096	-0.049515	0.960509
ENSG00000173626.10	3.07857	-0.145713	0.368403	-0.395526	0.692455		TRAPPC3L
ENSG00000172974.11	1.93678	-0.145743	0.418392	-0.34834	0.727585		VDAC2P5
ENSG00000273148.1	5.04857	-0.14576	0.280034	-0.520511	0.602708		LINC00653
ENSG00000261294.1	0.255059	-0.145817	2.93636	-0.0496589	0.960394
ENSG00000249502.3	0.249211	-0.145856	2.93693	-0.0496626	0.960391		MED28-DT
ENSG00000272533.1	0.212092	-0.145902	2.94008	-0.0496251	0.960421		SNORA28
ENSG00000223791.1	0.127518	-0.145966	2.94067	-0.0496371	0.960412		UBE2E1-AS1
ENSG00000228430.9	0.136427	-0.146046	2.94015	-0.0496729	0.960383
ENSG00000202408.2	0.680485	-0.146142	0.902028	-0.162015	0.871294		RNVU1-21
ENSG00000255370.1	0.032167	-0.146144	2.94243	-0.0496679	0.960387		CYCSP25
ENSG00000277459.1	1.8674	-0.146145	0.424085	-0.344613	0.730385
ENSG00000159197.4	0.451134	-0.146185	1.43289	-0.102021	0.91874		KCNE2
ENSG00000272667.1	0.102505	-0.14625	2.94068	-0.0497335	0.960335
ENSG00000277247.1	0.304151	-0.146281	2.93477	-0.049844	0.960247
ENSG00000211451.12	0.720558	-0.146348	0.845807	-0.173028	0.86263		GNRHR2
ENSG00000205611.5	2.39009	-0.146488	0.378007	-0.387528	0.698365		LINC01597
ENSG00000228941.1	5.31265	-0.146553	0.263167	-0.55688	0.577609		UBE3AP2
ENSG00000139800.8	0.119443	-0.146555	2.93917	-0.0498627	0.960232		ZIC5
ENSG00000249884.8	0.32608	-0.146662	2.93341	-0.0499972	0.960125		RNF103-CHMP3
ENSG00000261429.2	0.083009	-0.146662	2.94148	-0.04986	0.960234		DPPA2P4
ENSG00000250746.1	0.0598026	-0.146666	2.94204	-0.0498518	0.96024
ENSG00000287913.1	0.17055	-0.146674	2.93838	-0.0499167	0.960189
ENSG00000283442.1	0.0705824	-0.146886	2.94239	-0.0499205	0.960186		U4
ENSG00000239473.1	0.0348503	-0.146924	2.94242	-0.0499332	0.960176		RPL7P38
ENSG00000205846.4	0.0362397	-0.14699	2.94242	-0.0499555	0.960158		CLEC6A
ENSG00000255036.6	0.0362397	-0.14699	2.94242	-0.0499555	0.960158		SUGT1P4-STRA6LP-CCDC180
ENSG00000186806.6	3.33724	-0.147049	0.312592	-0.470419	0.638056		VSIG10L
ENSG00000189167.12	0.0818185	-0.147068	2.94186	-0.0499916	0.960129		ZAR1L
ENSG00000287972.1	0.541011	-0.147126	2.50753	-0.0586737	0.953212
ENSG00000237555.1	0.0712713	-0.147135	2.94126	-0.0500245	0.960103
ENSG00000250490.1	0.95896	-0.147158	0.937625	-0.156947	0.875287		LINC02145
ENSG00000258847.1	1.66444	-0.147159	0.508621	-0.289331	0.772328
ENSG00000234998.1	0.0377517	-0.147183	2.94241	-0.0500212	0.960105
ENSG00000238370.1	0.0377517	-0.147183	2.94241	-0.0500212	0.960105		RNU7-103P
ENSG00000263201.1	0.0377517	-0.147183	2.94241	-0.0500212	0.960105		DPEP2NB
ENSG00000201901.1	0.183907	-0.147208	2.93987	-0.0500731	0.960064		RN7SKP48
ENSG00000179611.3	1.87545	-0.147226	0.48406	-0.304149	0.761014		DGKZP1
ENSG00000188580.15	1.79536	-0.147237	0.434133	-0.339151	0.734496		NKAIN2
ENSG00000241635.8	0.0391411	-0.147252	2.94241	-0.0500448	0.960087		UGT1A1
ENSG00000286433.1	0.0391411	-0.147252	2.94241	-0.0500448	0.960087
ENSG00000163623.10	4.78638	-0.147255	0.382344	-0.385138	0.700136		NKX6-1
ENSG00000214144.3	0.228423	-0.147309	2.93848	-0.0501309	0.960018
ENSG00000166856.3	1.00614	-0.147359	1.10305	-0.133593	0.893725		GPR182
ENSG00000006377.11	1.33577	-0.147372	0.628958	-0.234312	0.814743		DLX6
ENSG00000238010.1	0.0288046	-0.147375	2.94241	-0.0500864	0.960054
ENSG00000244199.1	0.0288046	-0.147375	2.94241	-0.0500864	0.960054		EIF4EP3
ENSG00000260574.1	0.0288046	-0.147375	2.94241	-0.0500864	0.960054
ENSG00000287682.1	0.0288046	-0.147375	2.94241	-0.0500864	0.960054
ENSG00000230155.6	1.88705	-0.147402	0.434719	-0.339074	0.734554		CEP250-AS1
ENSG00000232517.2	0.0292983	-0.147412	2.9424	-0.0500992	0.960043		CSPG4BP
ENSG00000235370.6	0.0292983	-0.147412	2.9424	-0.0500992	0.960043		DNM1P51
ENSG00000238047.1	0.0292983	-0.147412	2.9424	-0.0500992	0.960043		MTND1P30
ENSG00000253377.2	0.0292983	-0.147412	2.9424	-0.0500992	0.960043
ENSG00000261151.1	0.0292983	-0.147412	2.9424	-0.0500992	0.960043
ENSG00000267214.1	0.0292983	-0.147412	2.9424	-0.0500992	0.960043
ENSG00000267405.1	0.0292983	-0.147412	2.9424	-0.0500992	0.960043
ENSG00000267250.1	0.0644335	-0.147507	2.94184	-0.0501412	0.96001
ENSG00000226048.1	0.565223	-0.147515	1.36783	-0.107846	0.914118		YBX1P8
ENSG00000253960.1	0.0587383	-0.147574	2.94125	-0.0501738	0.959984
ENSG00000198930.13	2.93859	-0.147597	2.55089	-0.057861	0.953859		CSAG1
ENSG00000200579.1	0.031706	-0.14766	2.9424	-0.0501835	0.959976		Y_RNA
ENSG00000257543.1	0.031706	-0.14766	2.9424	-0.0501835	0.959976
ENSG00000229865.1	0.0394255	-0.147706	2.9424	-0.0501992	0.959964		RPL31P54
ENSG00000264663.1	0.0394255	-0.147706	2.9424	-0.0501992	0.959964		KRT8P34
ENSG00000246363.3	0.269276	-0.147719	2.93699	-0.0502959	0.959887		LINC02458
ENSG00000170858.10	0.0728702	-0.147749	2.94124	-0.0502334	0.959936		LILRP2
ENSG00000104321.11	1.93382	-0.147765	0.723622	-0.204202	0.838195		TRPA1
ENSG00000234527.1	0.0408149	-0.147769	2.9424	-0.0502207	0.959946		PCDH9-AS1
ENSG00000228484.3	0.863528	-0.147774	0.660834	-0.223618	0.823055
ENSG00000228201.1	0.9793	-0.14779	0.660795	-0.223655	0.823026
ENSG00000232606.2	0.0369051	-0.147844	2.9424	-0.0502461	0.959926		LINC01412
ENSG00000257470.2	0.476362	-0.1479	1.23877	-0.119393	0.904964
ENSG00000280182.1	0.0624992	-0.14795	2.94214	-0.0502866	0.959894
ENSG00000238777.1	0.0264642	-0.147952	2.94239	-0.0502829	0.959897		RNU7-141P
ENSG00000272632.1	0.0775252	-0.14799	2.94125	-0.0503155	0.959871
ENSG00000233705.7	0.294529	-0.147998	2.46623	-0.0600098	0.952148		SLC26A4-AS1
ENSG00000239082.1	0.0679494	-0.148026	2.94176	-0.0503189	0.959868		RNU7-170P
ENSG00000224614.2	1.71215	-0.148027	0.480205	-0.308257	0.757887		TNK2-AS1
ENSG00000231665.1	0.40016	-0.148082	2.34794	-0.0630686	0.949712		OGFOD1P1
ENSG00000287909.1	0.0784383	-0.148089	2.94124	-0.0503493	0.959844
ENSG00000243238.1	0.0292892	-0.148096	2.9424	-0.0503318	0.959858		IGKV2-30
ENSG00000252746.1	0.0292892	-0.148096	2.9424	-0.0503318	0.959858		RNU6-273P
ENSG00000227376.1	0.945894	-0.148125	0.641972	-0.230734	0.817522		FTH1P16
ENSG00000228139.1	0.0398065	-0.148133	2.94239	-0.0503444	0.959848		LINC01402
ENSG00000287785.1	0.0398065	-0.148133	2.94239	-0.0503444	0.959848
ENSG00000224358.1	0.972776	-0.148149	0.634563	-0.233466	0.8154		TMCO1-AS1
ENSG00000277455.1	0.0333798	-0.148156	2.94239	-0.0503524	0.959842		Metazoa_SRP
ENSG00000276390.1	4.14814	-0.148222	0.288071	-0.514533	0.60688
ENSG00000236348.1	0.860704	-0.148305	0.806972	-0.183779	0.854187		PSMC1P10
ENSG00000221676.1	0.681852	-0.148305	0.999644	-0.148358	0.88206		RNU6ATAC
ENSG00000225345.3	0.227523	-0.148365	2.93786	-0.0505012	0.959723		SNX18P3
ENSG00000225544.1	0.203263	-0.1484	2.93763	-0.0505169	0.95971
ENSG00000146006.8	3.89621	-0.148442	0.325872	-0.455523	0.648733		LRRTM2
ENSG00000213050.5	0.112779	-0.148442	2.9405	-0.0504821	0.959738		TPM3P1
ENSG00000188782.9	0.109275	-0.148457	2.94116	-0.0504756	0.959743		CATSPER4
ENSG00000248610.1	0.0630729	-0.148465	2.94218	-0.0504609	0.959755		HSPA8P4
ENSG00000279569.1	0.211037	-0.148477	2.93741	-0.0505471	0.959686
ENSG00000230423.3	0.0643266	-0.148522	2.94214	-0.0504809	0.959739
ENSG00000204616.11	0.189635	-0.14856	2.94046	-0.0505228	0.959706		TRIM31
ENSG00000230648.1	0.11211	-0.148572	2.94034	-0.0505287	0.959701
ENSG00000227779.1	0.424031	-0.148648	2.29689	-0.064717	0.948399		NDUFB3P5
ENSG00000253521.2	0.138463	-0.148648	2.94068	-0.0505489	0.959685		HPYR1
ENSG00000224307.2	0.0748264	-0.148715	2.9406	-0.050573	0.959666
ENSG00000269292.1	0.257218	-0.148811	2.93897	-0.0506336	0.959617
ENSG00000276256.1	3.74553	-0.148842	0.321266	-0.463298	0.643151
ENSG00000237720.2	0.054691	-0.148886	2.94114	-0.0506219	0.959627
ENSG00000212205.1	0.0365568	-0.148972	2.94237	-0.05063	0.95962		Y_RNA
ENSG00000252246.1	0.0379462	-0.149038	2.94237	-0.0506524	0.959603		RNA5SP92
ENSG00000251254.1	3.81136	-0.149048	0.297396	-0.501178	0.616246		GTF2F2P1
ENSG00000249736.1	0.0340364	-0.149051	2.94237	-0.0506568	0.959599		LINC02242
ENSG00000252158.1	0.0340364	-0.149051	2.94237	-0.0506568	0.959599		SNORA72
ENSG00000255921.1	0.0340364	-0.149051	2.94237	-0.0506568	0.959599
ENSG00000279575.1	0.0340364	-0.149051	2.94237	-0.0506568	0.959599
ENSG00000133135.14	4.02908	-0.149136	0.409161	-0.364491	0.715491		RNF128
ENSG00000202386.1	0.0257061	-0.149168	2.94236	-0.0506968	0.959567		RNA5SP211
ENSG00000206448.3	0.0257061	-0.149168	2.94236	-0.0506968	0.959567		PPIAP30
ENSG00000207362.1	0.0257061	-0.149168	2.94236	-0.0506968	0.959567		RNU6-422P
ENSG00000211692.1	0.0257061	-0.149168	2.94236	-0.0506968	0.959567		TRGJP1
ENSG00000284060.1	0.0257061	-0.149168	2.94236	-0.0506968	0.959567
ENSG00000264113.2	0.444523	-0.149185	1.59131	-0.0937497	0.925308		RN7SL784P
ENSG00000261453.2	0.209891	-0.149302	2.93745	-0.0508271	0.959463		LINC01735
ENSG00000235325.1	0.069143	-0.149381	2.94121	-0.0507889	0.959494		SRSF3P5
ENSG00000280078.1	1.52046	-0.149386	0.556296	-0.268536	0.788287
ENSG00000212133.1	0.0369378	-0.149402	2.94236	-0.050776	0.959504		RNU6-1168P
ENSG00000279334.1	0.0369378	-0.149402	2.94236	-0.050776	0.959504
ENSG00000280373.1	0.0369378	-0.149402	2.94236	-0.050776	0.959504
ENSG00000234349.1	0.0288448	-0.149455	2.94236	-0.0507943	0.959489		GLUD1P9
ENSG00000235674.2	0.0288448	-0.149455	2.94236	-0.0507943	0.959489		LDHAP2
ENSG00000249286.1	0.0288448	-0.149455	2.94236	-0.0507943	0.959489		AMD1P3
ENSG00000286637.1	0.0288448	-0.149455	2.94236	-0.0507943	0.959489
ENSG00000252614.1	0.213985	-0.149507	2.93892	-0.0508712	0.959428		RNU6-807P
ENSG00000207839.1	0.0337226	-0.149513	2.94236	-0.0508138	0.959474		MIR33B
ENSG00000226110.2	0.0337226	-0.149513	2.94236	-0.0508138	0.959474
ENSG00000228607.2	0.0337226	-0.149513	2.94236	-0.0508138	0.959474		CLDN25
ENSG00000213771.3	0.0312022	-0.149565	2.94236	-0.0508317	0.95946		KRT8P37
ENSG00000261595.1	0.0312022	-0.149565	2.94236	-0.0508317	0.95946		PPM1J-DT
ENSG00000249138.1	0.035112	-0.149578	2.94236	-0.0508362	0.959456		SLED1
ENSG00000278745.1	0.035112	-0.149578	2.94236	-0.0508362	0.959456
ENSG00000163705.13	1.06707	-0.149604	0.698325	-0.214233	0.830365		FANCD2OS
ENSG00000158296.14	4.96726	-0.149618	0.275621	-0.54284	0.58724		SLC13A3
ENSG00000132185.18	2.30363	-0.149624	0.439714	-0.340277	0.733648		FCRLA
ENSG00000272150.5	2.77842	-0.14963	0.426573	-0.350772	0.725759		NBPF25P
ENSG00000243648.1	0.42045	-0.149663	1.44064	-0.103886	0.91726
ENSG00000104722.14	4.19917	-0.1497	0.427061	-0.350536	0.725936		NEFM
ENSG00000229937.9	0.0365476	-0.149742	2.94236	-0.0508916	0.959412		PRPS1L1
ENSG00000287479.1	0.0365476	-0.149742	2.94236	-0.0508916	0.959412
ENSG00000252930.1	0.0340272	-0.149783	2.94236	-0.0509056	0.959401		RNU6-1015P
ENSG00000257808.1	0.0340272	-0.149783	2.94236	-0.0509056	0.959401
ENSG00000258760.1	0.0340272	-0.149783	2.94236	-0.0509056	0.959401
ENSG00000231422.2	0.0386116	-0.149796	2.94235	-0.0509103	0.959397		LINC01516
ENSG00000250978.5	0.0386116	-0.149796	2.94235	-0.0509103	0.959397
ENSG00000260113.3	0.037937	-0.149811	2.94236	-0.0509151	0.959393
ENSG00000245614.4	1.05962	-0.149826	0.696648	-0.215067	0.829715		DDX11-AS1
ENSG00000233145.1	1.212	-0.149896	0.991544	-0.151174	0.879838
ENSG00000244391.3	0.0341036	-0.149942	2.94235	-0.0509599	0.959358		RN7SL330P
ENSG00000259056.1	0.0341036	-0.149942	2.94235	-0.0509599	0.959358		DUXAP1
ENSG00000264633.1	0.0341036	-0.149942	2.94235	-0.0509599	0.959358		MIR4271
ENSG00000232684.1	0.027677	-0.149968	2.94235	-0.0509687	0.95935		ATP11A-AS1
ENSG00000242396.1	0.027677	-0.149968	2.94235	-0.0509687	0.95935
ENSG00000183206.18	1.55098	-0.149978	1.39378	-0.107605	0.914309		POTEC
ENSG00000262412.1	0.270383	-0.150042	2.93565	-0.0511102	0.959238
ENSG00000242085.1	0.337589	-0.150112	2.43019	-0.0617696	0.950746		RPS20P33
ENSG00000227470.1	0.030502	-0.150219	2.94236	-0.0510539	0.959283		RPL39P16
ENSG00000287095.1	0.0729164	-0.150229	2.94231	-0.0510583	0.959279
ENSG00000168348.4	0.0224901	-0.150268	2.94234	-0.0510711	0.959269		INSM2
ENSG00000254039.1	0.0224901	-0.150268	2.94234	-0.0510711	0.959269
ENSG00000162039.17	0.142785	-0.15031	2.93945	-0.0511353	0.959218		MEIOB
ENSG00000259125.1	0.0357774	-0.150311	2.94234	-0.0510854	0.959257		LRP1-AS
ENSG00000201990.1	2.39529	-0.150447	0.425981	-0.353178	0.723955		Y_RNA
ENSG00000234949.2	3.58804	-0.150469	0.299688	-0.502084	0.615608
ENSG00000249506.3	0.06757	-0.150476	2.94118	-0.0511618	0.959197		ZEB2P1
ENSG00000239151.1	3.52288	-0.150603	0.334829	-0.449792	0.65286		RNU7-195P
ENSG00000207414.1	1.87812	-0.150718	1.66024	-0.0907807	0.927667		RNU6-768P
ENSG00000237672.1	0.0329646	-0.150721	2.94233	-0.051225	0.959146		KRR1P1
ENSG00000267729.1	0.0329646	-0.150721	2.94233	-0.051225	0.959146
ENSG00000202270.1	0.0304442	-0.150724	2.94233	-0.051226	0.959145		SNORD114-12
ENSG00000233721.1	0.0304442	-0.150724	2.94233	-0.051226	0.959145
ENSG00000267257.1	0.0304442	-0.150724	2.94233	-0.051226	0.959145
ENSG00000113492.14	0.185078	-0.150756	2.93728	-0.051325	0.959067		AGXT2
ENSG00000213640.3	1.37913	-0.150773	0.512812	-0.294012	0.768749		EEF1DP4
ENSG00000166349.10	1.2847	-0.150776	0.483633	-0.311758	0.755224		RAG1
ENSG00000183281.15	0.034354	-0.150786	2.94233	-0.0512473	0.959128		PLGLB1
ENSG00000240459.2	0.034354	-0.150786	2.94233	-0.0512473	0.959128
ENSG00000235819.2	0.481126	-0.150807	1.58151	-0.0953566	0.924032
ENSG00000206980.1	0.123209	-0.150808	2.93932	-0.051307	0.959081		RNU6-662P
ENSG00000270343.1	0.264053	-0.150809	2.9386	-0.05132	0.959071		UNGP3
ENSG00000259198.1	0.067411	-0.150812	2.94118	-0.0512761	0.959106
ENSG00000214860.5	1.46233	-0.150857	0.880025	-0.171423	0.863891		EVPLL
ENSG00000236536.1	0.489296	-0.150864	1.41828	-0.106372	0.915288
ENSG00000230825.2	0.749513	-0.150883	0.764696	-0.197312	0.843584
ENSG00000224969.1	0.0656446	-0.150923	2.94207	-0.0512981	0.959088
ENSG00000201096.1	0.0335829	-0.150998	2.94233	-0.0513191	0.959071		RNA5SP387
ENSG00000243945.1	0.0335829	-0.150998	2.94233	-0.0513191	0.959071
ENSG00000259434.2	0.0335829	-0.150998	2.94233	-0.0513191	0.959071
ENSG00000241587.3	0.0361033	-0.15102	2.94233	-0.0513266	0.959065		RN7SL482P
ENSG00000256969.2	0.883448	-0.151069	1.55947	-0.0968716	0.922828
ENSG00000250603.1	0.0374927	-0.151085	2.94233	-0.0513489	0.959047
ENSG00000169302.16	2.05044	-0.151128	0.44861	-0.33688	0.736207		STK32A
ENSG00000279717.1	1.33547	-0.151153	1.0181	-0.148466	0.881975
ENSG00000266707.1	0.0333456	-0.151162	2.94232	-0.051375	0.959027		PSMD7P1
ENSG00000201861.1	0.0269189	-0.151185	2.94232	-0.051383	0.95902		RNA5SP298
ENSG00000205695.3	0.0269189	-0.151185	2.94232	-0.051383	0.95902
ENSG00000253869.1	0.0269189	-0.151185	2.94232	-0.051383	0.95902		PIGFP1
ENSG00000233860.2	5.17388	-0.151314	0.347454	-0.435495	0.663203		SHROOM3-AS1
ENSG00000206140.12	0.58703	-0.151318	1.69989	-0.0890164	0.929069		TMEM191C
ENSG00000261462.1	0.0673705	-0.151349	2.94117	-0.051459	0.95896
ENSG00000268575.1	0.309003	-0.151397	1.89433	-0.0799212	0.9363
ENSG00000223825.5	0.0500038	-0.151447	2.94117	-0.051492	0.958934		DAZAP2P1
ENSG00000248746.6	0.0364843	-0.151449	2.94232	-0.0514728	0.958949		ACTN3
ENSG00000260740.2	0.0364843	-0.151449	2.94232	-0.0514728	0.958949
ENSG00000287714.1	0.0364843	-0.151449	2.94232	-0.0514728	0.958949
ENSG00000178021.11	0.0350194	-0.15147	2.94232	-0.0514798	0.958943		TSPYL6
ENSG00000186466.5	0.0300577	-0.151473	2.94232	-0.0514809	0.958942		AQP7P1
ENSG00000239210.2	0.0300577	-0.151473	2.94232	-0.0514809	0.958942		RPS26P55
ENSG00000287812.1	0.164832	-0.151497	2.93965	-0.0515357	0.958899
ENSG00000227907.1	0.0329087	-0.15152	2.94232	-0.0514969	0.95893
ENSG00000264271.2	0.0329087	-0.15152	2.94232	-0.0514969	0.95893		RN7SL488P
ENSG00000280299.1	0.0508496	-0.151542	2.94194	-0.0515108	0.958919
ENSG00000236051.7	0.14344	-0.151614	2.9392	-0.0515833	0.958861		MYCBP2-AS1
ENSG00000203859.10	0.0641884	-0.151627	2.94199	-0.0515388	0.958896		HSD3B2
ENSG00000267216.1	0.532629	-0.151652	1.28732	-0.117804	0.906223		ZNF8-ERVK3-1
ENSG00000205231.1	0.0381581	-0.151744	2.94231	-0.0515729	0.958869		TTLL10-AS1
ENSG00000265121.1	0.0272281	-0.151772	2.94231	-0.0515827	0.958861
ENSG00000283324.1	0.0272281	-0.151772	2.94231	-0.0515827	0.958861		CTXND2
ENSG00000226645.1	0.0712271	-0.151786	2.94115	-0.0516076	0.958841		BUD13-DT
ENSG00000224109.4	0.114911	-0.151821	2.93898	-0.0516578	0.958801		CENPVL3
ENSG00000263608.2	0.0357337	-0.151835	2.94232	-0.0516039	0.958844		RN7SL353P
ENSG00000206820.1	0.0551157	-0.151886	2.94115	-0.0516417	0.958814		RNU1-138P
ENSG00000254459.1	0.0902905	-0.151888	2.94005	-0.0516616	0.958798
ENSG00000231449.1	0.495151	-0.15189	1.19538	-0.127065	0.898889
ENSG00000215841.3	0.087518	-0.151921	2.94081	-0.0516595	0.9588
ENSG00000244056.3	0.102536	-0.15194	2.94125	-0.0516585	0.958801		RN7SL417P
ENSG00000254939.1	0.0720096	-0.151959	2.94117	-0.0516663	0.958795
ENSG00000151812.15	0.0426892	-0.152023	2.94109	-0.0516895	0.958776		SLC35F4
ENSG00000274400.1	0.599697	-0.152033	1.14493	-0.132788	0.894361
ENSG00000268635.2	0.064636	-0.15204	2.94201	-0.0516788	0.958785
ENSG00000266441.1	0.521194	-0.15205	1.42807	-0.106472	0.915208		ARHGAP28-AS1
ENSG00000231881.2	0.339848	-0.152073	2.10773	-0.0721498	0.942483
ENSG00000120436.4	0.710194	-0.152116	0.783725	-0.194094	0.846102		GPR31
ENSG00000277268.2	0.231521	-0.152203	2.9385	-0.051796	0.958691		LHX1-DT
ENSG00000216809.1	3.93638	-0.152259	0.325784	-0.467361	0.640241
ENSG00000236665.1	0.0301295	-0.152264	2.9423	-0.0517499	0.958728
ENSG00000269839.1	0.0301295	-0.152264	2.9423	-0.0517499	0.958728
ENSG00000286095.2	0.0301295	-0.152264	2.9423	-0.0517499	0.958728		SPEGNB
ENSG00000213331.4	0.0237029	-0.152287	2.9423	-0.0517579	0.958722
ENSG00000229221.1	0.367862	-0.152291	2.93491	-0.0518897	0.958617		HNRNPA1P66
ENSG00000237181.1	1.93692	-0.152346	0.438837	-0.347158	0.728473		PRKAR1B-AS1
ENSG00000232083.3	0.165735	-0.152369	2.9387	-0.051849	0.958649		RPL31P7
ENSG00000202023.1	0.0328996	-0.152376	2.94231	-0.0517879	0.958698		SNORD81
ENSG00000211883.1	0.0328996	-0.152376	2.94231	-0.0517879	0.958698		TRAJ6
ENSG00000234204.1	0.0328996	-0.152376	2.94231	-0.0517879	0.958698		PIGPP2
ENSG00000235028.3	0.0328996	-0.152376	2.94231	-0.0517879	0.958698		HMGN1P30
ENSG00000260996.1	0.930343	-0.152447	0.714678	-0.213308	0.831087
ENSG00000143839.15	0.289126	-0.152503	2.89084	-0.0527539	0.957928		REN
ENSG00000242087.2	0.0644877	-0.152507	2.94227	-0.0518333	0.958662		RPL36AP41
ENSG00000253893.2	0.0318033	-0.152519	2.94229	-0.0518367	0.958659		FAM85B
ENSG00000237463.6	0.0246587	-0.152523	2.94232	-0.0518378	0.958658		LRRC52-AS1
ENSG00000231903.1	0.214196	-0.152572	2.9381	-0.0519287	0.958585
ENSG00000254221.3	0.470417	-0.152575	1.76262	-0.0865617	0.93102		PCDHGB1
ENSG00000204978.3	0.0660318	-0.152635	2.94226	-0.0518769	0.958627		ERICH4
ENSG00000268906.1	3.31937	-0.152638	1.58524	-0.0962869	0.923293
ENSG00000223760.4	0.0321507	-0.15268	2.94229	-0.0518916	0.958615		MED15P9
ENSG00000229586.2	0.0321507	-0.15268	2.94229	-0.0518916	0.958615		TNPO1P3
ENSG00000253989.2	0.0321507	-0.15268	2.94229	-0.0518916	0.958615		IGHVIII-38-1
ENSG00000257771.6	0.062799	-0.152756	2.94188	-0.0519247	0.958589		LINC02395
ENSG00000268912.1	2.36853	-0.15277	0.368771	-0.414268	0.678678
ENSG00000227613.1	0.133161	-0.152799	2.94108	-0.0519534	0.958566		QRSL1P2
ENSG00000147003.7	3.50014	-0.152826	0.299723	-0.509889	0.610129		CLTRN
ENSG00000257545.5	0.054126	-0.152943	2.94225	-0.0519816	0.958543
ENSG00000199601.1	0.0352894	-0.152954	2.94228	-0.0519848	0.958541		RNU6-562P
ENSG00000214424.5	0.0352894	-0.152954	2.94228	-0.0519848	0.958541		FAM149B1P1
ENSG00000255776.1	0.0352894	-0.152954	2.94228	-0.0519848	0.958541		VDAC2P2
ENSG00000271314.1	0.0352894	-0.152954	2.94228	-0.0519848	0.958541
ENSG00000276765.1	0.0352894	-0.152954	2.94228	-0.0519848	0.958541		MIR8073
ENSG00000080572.13	0.113789	-0.153007	2.94041	-0.052036	0.9585		DNAAF6
ENSG00000274164.1	0.143143	-0.153027	2.94122	-0.0520285	0.958506		RNA5SP439
ENSG00000259569.2	0.326542	-0.153085	1.67078	-0.0916249	0.926996
ENSG00000236662.1	0.0925326	-0.153098	2.94111	-0.0520545	0.958485
ENSG00000272337.1	1.17892	-0.153103	0.556536	-0.275099	0.78324		RNU6-90P
ENSG00000271198.1	0.0591453	-0.153105	2.94196	-0.0520419	0.958495		VDAC3P1
ENSG00000255350.1	0.354404	-0.153105	2.93663	-0.0521364	0.95842		MTCO1P15
ENSG00000228034.1	0.0293165	-0.153195	2.94228	-0.0520669	0.958475		HMGN2P21
ENSG00000242009.2	0.114916	-0.153389	2.93994	-0.0521742	0.95839
ENSG00000218300.1	0.0324552	-0.15347	2.94227	-0.0521602	0.958401		RPL22P14
ENSG00000260350.1	0.0324552	-0.15347	2.94227	-0.0521602	0.958401
ENSG00000265333.1	0.0324552	-0.15347	2.94227	-0.0521602	0.958401		MIR3137
ENSG00000225526.6	1.19939	-0.153548	0.494529	-0.310494	0.756186		MKRN2OS
ENSG00000222509.1	0.356143	-0.15357	1.82808	-0.0840062	0.933052		Y_RNA
ENSG00000110375.3	0.765108	-0.153666	0.799247	-0.192264	0.847536		UPK2
ENSG00000237819.5	0.166217	-0.153667	2.94065	-0.0522561	0.958325		CDK6-AS1
ENSG00000237141.1	0.0289346	-0.15373	2.94227	-0.0522488	0.95833		DNAJC19P1
ENSG00000261752.1	0.0289346	-0.15373	2.94227	-0.0522488	0.95833		AGGF1P8
ENSG00000260269.5	0.791758	-0.153753	0.776689	-0.197959	0.843077
ENSG00000270232.1	0.281489	-0.153784	2.93765	-0.0523491	0.958251		MTCYBP22
ENSG00000229241.1	4.22175	-0.153866	0.288926	-0.532544	0.594349		PNPT1P1
ENSG00000287645.1	0.0352802	-0.153883	2.94227	-0.0523006	0.958289
ENSG00000287892.1	0.0352802	-0.153883	2.94227	-0.0523006	0.958289
ENSG00000081248.12	0.0293967	-0.153985	2.94229	-0.0523353	0.958262		CACNA1S
ENSG00000234480.1	0.0293967	-0.153985	2.94229	-0.0523353	0.958262		MTCO2P18
ENSG00000258413.2	0.0293967	-0.153985	2.94229	-0.0523353	0.958262		FBXO34-AS1
ENSG00000258569.1	0.189883	-0.154007	2.93858	-0.0524087	0.958203		VASH1-DT
ENSG00000280537.2	0.788448	-0.154033	0.728147	-0.211541	0.832465
ENSG00000248778.1	0.0923073	-0.154194	2.94131	-0.0524235	0.958191
ENSG00000239388.9	0.0261005	-0.154246	2.94225	-0.0524243	0.958191		ASB14
ENSG00000225180.8	0.0289255	-0.154259	2.94226	-0.0524287	0.958187		PVALEF
ENSG00000232463.1	0.127566	-0.154308	2.93996	-0.0524866	0.958141
ENSG00000241400.1	0.561429	-0.154311	0.984623	-0.156721	0.875465
ENSG00000206615.1	0.0312623	-0.154333	2.94224	-0.0524543	0.958167		RNU6-338P
ENSG00000240033.1	0.0312623	-0.154333	2.94224	-0.0524543	0.958167
ENSG00000263718.2	0.227896	-0.15435	2.93895	-0.0525188	0.958115		SEPTIN9-DT
ENSG00000273523.1	0.192421	-0.154356	2.93999	-0.0525022	0.958129
ENSG00000236305.1	1.72291	-0.154373	0.520819	-0.296405	0.766921		SLC12A9-AS1
ENSG00000135519.8	0.1351	-0.154387	2.94008	-0.0525111	0.958121		KCNH3
ENSG00000286952.1	0.834391	-0.1545	0.787371	-0.196223	0.844436
ENSG00000201377.1	0.0322981	-0.154622	2.94228	-0.0525519	0.958089		RNY4P23
ENSG00000230275.2	0.0322981	-0.154622	2.94228	-0.0525519	0.958089		SERBP1P4
ENSG00000287970.1	0.0316972	-0.154631	2.94225	-0.0525554	0.958086
ENSG00000249125.2	0.0258715	-0.154647	2.94228	-0.0525603	0.958082
ENSG00000285780.2	0.0258715	-0.154647	2.94228	-0.0525603	0.958082
ENSG00000211694.2	0.172494	-0.154667	2.93986	-0.0526102	0.958042		TRGV10
ENSG00000243568.2	1.31071	-0.15467	0.576497	-0.268294	0.788473
ENSG00000255850.2	0.0742598	-0.154677	2.94112	-0.052591	0.958058		RXYLT1-AS1
ENSG00000242252.2	0.0824946	-0.154755	2.9418	-0.0526054	0.958046		BGLAP
ENSG00000286665.1	0.0339719	-0.154769	2.94227	-0.052602	0.958049
ENSG00000269553.1	0.407472	-0.154826	2.05733	-0.0752559	0.940011
ENSG00000285367.1	0.739461	-0.154844	0.917525	-0.168763	0.865983
ENSG00000267316.5	0.243766	-0.15486	2.9377	-0.0527148	0.957959
ENSG00000249335.2	0.284918	-0.1549	2.93838	-0.052716	0.957958
ENSG00000264572.1	0.0333098	-0.154913	2.941	-0.0526735	0.957992		MIR4296
ENSG00000275340.1	0.638603	-0.154937	1.15848	-0.133742	0.893607		FGD5P1
ENSG00000153923.10	0.0617635	-0.155047	2.94204	-0.0527004	0.957971		CLCA3P
ENSG00000205628.4	3.51918	-0.155103	2.92775	-0.0529768	0.95775		LINC01446
ENSG00000265542.5	0.141138	-0.155114	2.93995	-0.0527609	0.957922
ENSG00000166407.14	0.369734	-0.155287	2.73777	-0.0567202	0.954768		LMO1
ENSG00000286269.1	0.609111	-0.155308	1.01688	-0.15273	0.878611
ENSG00000270131.1	0.0253424	-0.155408	2.94223	-0.0528198	0.957875
ENSG00000270335.1	0.203478	-0.15543	2.93688	-0.0529234	0.957793
ENSG00000206796.1	0.0580518	-0.15547	2.94107	-0.0528618	0.957842		RNU6-811P
ENSG00000254254.6	0.221465	-0.155482	2.93808	-0.0529196	0.957796		PENK-AS1
ENSG00000102854.16	0.297002	-0.15549	2.93529	-0.0529727	0.957754		MSLN
ENSG00000267705.1	0.116917	-0.155512	2.93877	-0.0529173	0.957798
ENSG00000236209.1	0.114883	-0.155516	2.93942	-0.0529071	0.957806
ENSG00000249348.1	1.18448	-0.155573	0.532613	-0.292094	0.770215		UGDH-AS1
ENSG00000232801.1	0.101914	-0.155618	2.94212	-0.0528932	0.957817		SDCBPP3
ENSG00000228536.3	2.53191	-0.155627	0.573782	-0.27123	0.786214		LYPLAL1-AS1
ENSG00000218728.3	0.0360004	-0.155642	2.94221	-0.0528997	0.957812		KRT18P44
ENSG00000244112.3	0.0360004	-0.155642	2.94221	-0.0528997	0.957812		RN7SL508P
ENSG00000214016.3	0.232235	-0.155666	2.9372	-0.0529981	0.957733		RPSAP61
ENSG00000286995.1	0.0696246	-0.155668	2.9419	-0.052914	0.9578
ENSG00000226297.1	0.0284811	-0.155682	2.94222	-0.0529132	0.957801		RPL17P14
ENSG00000256196.2	0.144398	-0.155731	2.93849	-0.0529968	0.957734
ENSG00000275126.2	0.125463	-0.155737	2.94025	-0.0529674	0.957758		H4C13
ENSG00000164398.15	3.57447	-0.155771	0.323508	-0.481508	0.630156		ACSL6
ENSG00000288028.1	0.146571	-0.155797	2.94063	-0.0529808	0.957747
ENSG00000225236.1	0.104688	-0.155858	2.94157	-0.0529846	0.957744
ENSG00000251868.1	0.294535	-0.155955	2.16413	-0.0720636	0.942551		RNU7-71P
ENSG00000261553.5	3.12502	-0.155957	0.338718	-0.460434	0.645205
ENSG00000232241.1	0.0399102	-0.155967	2.9422	-0.0530103	0.957724		DYNLT3P1
ENSG00000258435.1	0.0399102	-0.155967	2.9422	-0.0530103	0.957724
ENSG00000232656.9	0.594081	-0.156023	0.902797	-0.172822	0.862791		IDI2-AS1
ENSG00000141977.9	5.00789	-0.156065	0.317049	-0.492241	0.622549		CIB3
ENSG00000283311.1	0.0735072	-0.156087	2.94105	-0.053072	0.957675		MTND6P29
ENSG00000287814.1	0.389878	-0.15617	1.63215	-0.0956834	0.923772
ENSG00000252485.1	0.0711125	-0.156173	2.94153	-0.0530926	0.957658		Vault
ENSG00000226539.1	1.3744	-0.156263	0.538335	-0.290271	0.771609		MLXP1
ENSG00000286308.1	0.148507	-0.156293	2.94011	-0.0531589	0.957605
ENSG00000254974.1	1.74861	-0.156344	0.487883	-0.320455	0.748623
ENSG00000224819.2	0.0324751	-0.156356	2.9422	-0.0531425	0.957618
ENSG00000224414.1	0.0405756	-0.156391	2.94219	-0.0531545	0.957609
ENSG00000271931.1	0.0405756	-0.156391	2.94219	-0.0531545	0.957609		PNRC1-DT
ENSG00000225822.4	0.0732556	-0.156453	2.94193	-0.0531803	0.957588		UBXN7-AS1
ENSG00000252962.1	0.053702	-0.156529	2.94183	-0.0532079	0.957566		RNU6-993P
ENSG00000250033.5	0.0835947	-0.156553	2.94088	-0.0532335	0.957546		SLC7A11-AS1
ENSG00000230076.1	3.63281	-0.156555	0.334745	-0.467685	0.64001		RPL10P6
ENSG00000226527.2	0.028269	-0.156583	2.94223	-0.0532191	0.957557
ENSG00000212190.1	0.136454	-0.156602	2.94061	-0.0532551	0.957529		RNU6-298P
ENSG00000277592.1	0.104486	-0.156616	2.94022	-0.0532668	0.957519		Metazoa_SRP
ENSG00000134398.15	0.157132	-0.156682	2.93872	-0.0533165	0.95748		ERN2
ENSG00000158683.9	1.29214	-0.156723	0.505915	-0.30978	0.756728		PKD1L1
ENSG00000239642.6	0.488025	-0.15681	1.30609	-0.120061	0.904435		MEIKIN
ENSG00000272784.1	0.602109	-0.156929	1.01624	-0.154421	0.877277
ENSG00000232422.1	2.83299	-0.156977	0.412739	-0.380329	0.703701		KNOP1P4
ENSG00000144834.14	0.0595806	-0.157117	2.94112	-0.0534207	0.957397		TAGLN3
ENSG00000265142.9	0.876442	-0.15714	0.663946	-0.236675	0.812909		MIR133A1HG
ENSG00000233309.1	2.35391	-0.157156	0.509318	-0.308562	0.757654		RPS6P12
ENSG00000263720.1	0.031094	-0.157182	2.94223	-0.0534229	0.957395
ENSG00000285600.1	0.031094	-0.157182	2.94223	-0.0534229	0.957395
ENSG00000250827.1	0.0662772	-0.157184	2.94215	-0.0534249	0.957393		MFSD4BP1
ENSG00000201263.1	0.0218829	-0.157223	2.94215	-0.0534383	0.957383		SNORD114-6
ENSG00000207757.1	0.0218829	-0.157223	2.94215	-0.0534383	0.957383		MIR93
ENSG00000230911.1	0.0218829	-0.157223	2.94215	-0.0534383	0.957383		PPIHP1
ENSG00000267091.1	0.0218829	-0.157223	2.94215	-0.0534383	0.957383		CTBP2P7
ENSG00000244236.3	0.0377069	-0.157606	2.94217	-0.0535679	0.957279		RN7SL604P
ENSG00000231134.1	0.0707639	-0.157641	2.94101	-0.053601	0.957253		TCF7L1-IT1
ENSG00000186115.13	0.367414	-0.157679	2.93626	-0.0537007	0.957174		CYP4F2
ENSG00000258731.1	1.9604	-0.157689	0.484212	-0.325661	0.74468		DDHD1-DT
ENSG00000260922.2	0.0642573	-0.157715	2.94175	-0.0536126	0.957244
ENSG00000236012.2	0.0535333	-0.157744	2.94105	-0.0536351	0.957226		HIGD1AP12
ENSG00000265096.2	0.987109	-0.157747	0.638562	-0.247034	0.804882		C1QTNF1-AS1
ENSG00000228354.1	0.229601	-0.157769	2.93721	-0.053714	0.957163
ENSG00000175202.6	0.114837	-0.157786	2.94167	-0.0536383	0.957223		HIGD2B
ENSG00000276757.1	0.162365	-0.157811	2.94071	-0.0536641	0.957203		RN7SL192P
ENSG00000117148.8	1.06172	-0.157896	1.85779	-0.0849915	0.932268		ACTL8
ENSG00000264083.1	0.134208	-0.157897	2.93976	-0.0537109	0.957166
ENSG00000288011.1	0.146277	-0.157927	2.93974	-0.0537215	0.957157
ENSG00000286028.1	0.317455	-0.157933	2.93655	-0.0537818	0.957109
ENSG00000271766.1	0.0826943	-0.158	2.94045	-0.0537334	0.957148
ENSG00000237853.6	0.0306497	-0.158092	2.9422	-0.0537327	0.957148		NFIA-AS1
ENSG00000240914.1	0.0306497	-0.158092	2.9422	-0.0537327	0.957148		RPL15P2
ENSG00000252671.1	0.0306497	-0.158092	2.9422	-0.0537327	0.957148		Y_RNA
ENSG00000259814.1	0.0348727	-0.158123	2.94215	-0.053744	0.957139
ENSG00000252992.1	0.0536718	-0.158142	2.94216	-0.0537503	0.957134
ENSG00000277640.1	0.0669256	-0.158213	2.94104	-0.0537949	0.957099
ENSG00000271833.1	1.23187	-0.158301	0.555402	-0.28502	0.775629
ENSG00000177483.12	4.51104	-0.15835	0.290197	-0.545664	0.585297		RBM44
ENSG00000229330.2	0.0665792	-0.158365	2.94059	-0.0538547	0.957051
ENSG00000123171.8	0.0266209	-0.158395	2.94212	-0.0538369	0.957065		CCDC70
ENSG00000217231.2	0.0266209	-0.158395	2.94212	-0.0538369	0.957065
ENSG00000278212.2	0.0266209	-0.158395	2.94212	-0.0538369	0.957065
ENSG00000287453.1	0.0266209	-0.158395	2.94212	-0.0538369	0.957065
ENSG00000231156.1	0.0610598	-0.158397	2.94092	-0.0538598	0.957047
ENSG00000207468.1	0.557775	-0.15841	1.18925	-0.133202	0.894034		SNORA19
ENSG00000276744.1	0.956127	-0.158428	0.597395	-0.265198	0.790857
ENSG00000170608.3	3.01091	-0.158434	1.17173	-0.135214	0.892442		FOXA3
ENSG00000238444.1	0.0698819	-0.158476	2.94196	-0.0538675	0.957041		RNU6-893P
ENSG00000127903.14	3.81527	-0.158548	0.367326	-0.431628	0.666012		ZNF835
ENSG00000177736.4	0.0274351	-0.158562	2.94222	-0.0538921	0.957021		FXNP2
ENSG00000222355.1	0.0274351	-0.158562	2.94222	-0.0538921	0.957021		RNU2-29P
ENSG00000234658.1	0.0274351	-0.158562	2.94222	-0.0538921	0.957021
ENSG00000240881.1	0.0274351	-0.158562	2.94222	-0.0538921	0.957021
ENSG00000255749.1	0.0274351	-0.158562	2.94222	-0.0538921	0.957021		GNAI2P1
ENSG00000165171.11	2.59803	-0.158569	0.381834	-0.415283	0.677935		METTL27
ENSG00000226853.3	1.92111	-0.158581	0.466083	-0.340243	0.733674		GPR155-DT
ENSG00000256331.1	0.145648	-0.158608	2.93913	-0.0539643	0.956964		NIFKP3
ENSG00000264659.2	0.685916	-0.158647	0.797964	-0.198814	0.842408
ENSG00000224302.1	0.385657	-0.158679	2.36138	-0.0671974	0.946425
ENSG00000282508.2	0.0685839	-0.158679	2.941	-0.053954	0.956972		LINC01002
ENSG00000266533.1	0.0376977	-0.158771	2.94215	-0.0539642	0.956964		MIR3619
ENSG00000284221.1	0.0291414	-0.158795	2.94212	-0.053973	0.956957
ENSG00000279858.1	0.512566	-0.158848	0.97972	-0.162136	0.871199
ENSG00000272774.1	0.0305307	-0.158861	2.94212	-0.0539954	0.956939
ENSG00000228125.2	0.0605744	-0.158873	2.94211	-0.0539995	0.956936		AKIRIN1P2
ENSG00000282936.2	0.0516954	-0.158897	2.94191	-0.0540117	0.956926
ENSG00000253228.1	0.024295	-0.158909	2.94218	-0.0540106	0.956927		NRBF2P4
ENSG00000256837.1	0.0952576	-0.158931	2.94063	-0.0540467	0.956898		CACNA1C-IT1
ENSG00000213486.3	0.0880023	-0.158944	2.94043	-0.0540545	0.956892
ENSG00000125414.19	0.0557648	-0.159008	2.94214	-0.0540449	0.956899		MYH2
ENSG00000201153.1	0.318107	-0.159039	2.82775	-0.0562423	0.955149		RNU6-371P
ENSG00000235335.3	0.0653943	-0.159045	2.94093	-0.0540797	0.956872		B3GALT1-AS1
ENSG00000274884.1	0.0970427	-0.159047	2.93981	-0.0541012	0.956855
ENSG00000216471.3	0.281428	-0.159086	2.93753	-0.0541563	0.956811		RPSAP43
ENSG00000248736.3	0.0311961	-0.159146	2.94211	-0.0540923	0.956862
ENSG00000251511.1	0.0311961	-0.159146	2.94211	-0.0540923	0.956862
ENSG00000258555.6	0.0311961	-0.159146	2.94211	-0.0540923	0.956862		SPECC1L-ADORA2A
ENSG00000104970.11	0.0835899	-0.159182	2.94176	-0.0541111	0.956847		KIR3DX1
ENSG00000199217.1	0.0645743	-0.159196	2.94096	-0.0541308	0.956831		RNU6-1123P
ENSG00000204613.11	0.0295223	-0.159227	2.94211	-0.0541199	0.95684		TRIM10
ENSG00000269859.1	0.0295223	-0.159227	2.94211	-0.0541199	0.95684		ZNF628-DT
ENSG00000270953.1	2.31642	-0.159233	0.41615	-0.382633	0.701992
ENSG00000284196.3	0.455052	-0.159235	2.93618	-0.0542322	0.95675
ENSG00000264067.1	1.87431	-0.159244	0.451776	-0.352485	0.724474
ENSG00000228861.5	0.0230957	-0.15925	2.94211	-0.054128	0.956833		RPL23AP12
ENSG00000224029.1	0.0341147	-0.159289	2.94213	-0.0541409	0.956823
ENSG00000229781.1	0.0504142	-0.159297	2.94101	-0.054164	0.956804		RRN3P4
ENSG00000287626.1	0.065488	-0.159325	2.94209	-0.0541537	0.956813
ENSG00000282390.1	0.401014	-0.159347	2.93526	-0.0542873	0.956706
ENSG00000232177.1	4.30354	-0.159378	0.92742	-0.17185	0.863555		MTND4P24
ENSG00000255363.3	0.122227	-0.159382	2.93986	-0.054214	0.956765		LINC02757
ENSG00000186897.5	0.162454	-0.159412	2.93982	-0.0542251	0.956756		C1QL4
ENSG00000287798.1	0.432051	-0.159486	1.79341	-0.088929	0.929138
ENSG00000276832.2	0.0521924	-0.159491	2.94177	-0.054216	0.956763		CDRT15P6
ENSG00000123307.4	0.0372534	-0.159565	2.94212	-0.0542347	0.956748		NEUROD4
ENSG00000285382.1	0.0372534	-0.159565	2.94212	-0.0542347	0.956748
ENSG00000285684.1	0.117608	-0.159696	2.94055	-0.0543083	0.95669
ENSG00000213211.2	0.0321732	-0.159719	2.94219	-0.0542856	0.956708		KRT18P64
ENSG00000234638.1	0.0321732	-0.159719	2.94219	-0.0542856	0.956708
ENSG00000261678.3	0.0321732	-0.159719	2.94219	-0.0542856	0.956708		SCRT1
ENSG00000222222.1	0.359867	-0.159722	1.85485	-0.0861104	0.931379		RNU2-17P
ENSG00000162006.9	0.0338747	-0.159741	2.94208	-0.0542952	0.9567		MSLNL
ENSG00000267429.1	0.231417	-0.159785	2.93864	-0.0543739	0.956637
ENSG00000214883.4	0.0994523	-0.159792	2.94102	-0.0543322	0.95667
ENSG00000260007.3	2.24115	-0.159838	0.44389	-0.360085	0.718783
ENSG00000274225.1	1.33259	-0.159857	0.509379	-0.313828	0.753652
ENSG00000252768.1	0.066646	-0.159878	2.94091	-0.0543633	0.956646		RNU6-856P
ENSG00000278999.1	0.0585381	-0.159923	2.94177	-0.0543631	0.956646
ENSG00000267452.3	0.977804	-0.159999	0.663654	-0.241088	0.809487		LINC02073
ENSG00000229858.2	0.0615111	-0.16	2.94188	-0.0543868	0.956627
ENSG00000235685.2	0.104651	-0.160008	2.94005	-0.0544237	0.956598
ENSG00000249279.6	0.0988979	-0.160037	2.93997	-0.054435	0.956589		LINC02057
ENSG00000233680.4	0.0831793	-0.16005	2.94114	-0.0544176	0.956602		HNRNPA1P27
ENSG00000258860.1	0.0370753	-0.160091	2.94206	-0.0544147	0.956605
ENSG00000203327.2	0.872775	-0.160093	0.601701	-0.266067	0.790188
ENSG00000251188.1	0.304995	-0.1601	2.8386	-0.0564011	0.955022
ENSG00000006611.17	0.449048	-0.160175	2.24398	-0.0713799	0.943095		USH1C
ENSG00000286928.1	0.0346936	-0.160209	2.94218	-0.0544525	0.956575
ENSG00000231169.4	0.0377845	-0.160276	2.94207	-0.0544773	0.956555		EEF1B2P1
ENSG00000259186.1	0.0377845	-0.160276	2.94207	-0.0544773	0.956555		MRPS15P1
ENSG00000262959.2	0.036083	-0.160279	2.94218	-0.0544761	0.956556		RPL23AP86
ENSG00000272397.1	0.036083	-0.160279	2.94218	-0.0544761	0.956556
ENSG00000272476.1	1.57951	-0.160294	0.449272	-0.356785	0.721252
ENSG00000258244.1	0.0663174	-0.16032	2.94181	-0.0544969	0.956539		OSTF1P1
ENSG00000243267.3	0.0523052	-0.160344	2.94093	-0.0545217	0.95652		RN7SL614P
ENSG00000201185.1	0.0308986	-0.160345	2.9421	-0.0545003	0.956537		RNA5SP202
ENSG00000199036.1	0.0283274	-0.160364	2.94208	-0.0545069	0.956531		MIR219A1
ENSG00000222844.1	0.0283274	-0.160364	2.94208	-0.0545069	0.956531		RNU6-321P
ENSG00000230886.3	0.0283274	-0.160364	2.94208	-0.0545069	0.956531		HMGB1P25
ENSG00000248430.1	0.0283274	-0.160364	2.94208	-0.0545069	0.956531		HMGB3P16
ENSG00000271254.6	4.74352	-0.160378	0.2782	-0.576485	0.564287
ENSG00000076924.12	4.30371	-0.160413	0.319079	-0.502737	0.615149		XAB2
ENSG00000182545.6	0.0983462	-0.160494	2.94057	-0.0545792	0.956474		RNASE10
ENSG00000250962.1	0.105891	-0.1605	2.93949	-0.0546013	0.956456
ENSG00000207008.1	0.0760133	-0.160516	2.94093	-0.0545801	0.956473		SNORA54
ENSG00000286725.1	0.06649	-0.160518	2.94209	-0.0545591	0.95649
ENSG00000142619.4	1.56965	-0.160593	0.573748	-0.279901	0.779554		PADI3
ENSG00000219470.1	2.70628	-0.160605	0.347421	-0.462277	0.643882
ENSG00000270761.1	3.46288	-0.160624	0.314979	-0.50995	0.610086		CD2AP-DT
ENSG00000211725.3	0.0367761	-0.160642	2.94206	-0.0546019	0.956456		TRBV5-5
ENSG00000268598.1	0.0367761	-0.160642	2.94206	-0.0546019	0.956456		VN1R80P
ENSG00000244268.1	0.0350746	-0.160662	2.94218	-0.0546065	0.956452
ENSG00000257302.1	0.0350746	-0.160662	2.94218	-0.0546065	0.956452		FAHD2P1
ENSG00000235472.1	0.0303495	-0.160666	2.94206	-0.05461	0.956449		EIF4A1P7
ENSG00000239855.1	0.0303495	-0.160666	2.94206	-0.05461	0.956449		IGKV1-6
ENSG00000252554.1	0.0303495	-0.160666	2.94206	-0.05461	0.956449		RNU6-861P
ENSG00000204193.11	0.0286479	-0.160687	2.94218	-0.054615	0.956445		TXNDC8
ENSG00000214691.9	0.0286479	-0.160687	2.94218	-0.054615	0.956445		LINC01913
ENSG00000249362.2	0.0286479	-0.160687	2.94218	-0.054615	0.956445		LINC02488
ENSG00000236073.2	0.102922	-0.160688	2.94133	-0.054631	0.956432
ENSG00000221882.4	0.723989	-0.160714	1.24145	-0.129457	0.896996		OR3A2
ENSG00000228335.1	3.76841	-0.160747	0.3066	-0.524287	0.600079
ENSG00000172900.12	0.138592	-0.160803	2.94068	-0.0546821	0.956392		ACTE1P
ENSG00000229981.8	0.0416505	-0.160844	2.94205	-0.0546707	0.956401		LINC01435
ENSG00000274775.2	0.0416505	-0.160844	2.94205	-0.0546707	0.956401		FSIP2LP
ENSG00000225362.10	0.473006	-0.160924	1.42801	-0.112691	0.910276		CT62
ENSG00000271959.1	2.59342	-0.160931	0.33907	-0.474624	0.635055
ENSG00000144962.7	0.0904277	-0.160938	2.94109	-0.0547204	0.956361		SPATA16
ENSG00000232286.1	0.134694	-0.16094	2.93951	-0.0547505	0.956337
ENSG00000214807.2	0.0667863	-0.16097	2.9421	-0.0547127	0.956367		NPM1P31
ENSG00000163632.14	0.0399767	-0.161011	2.94205	-0.0547277	0.956355		C3orf49
ENSG00000205634.7	0.0335501	-0.161035	2.94204	-0.0547358	0.956349		LINC00898
ENSG00000215871.2	0.0335501	-0.161035	2.94204	-0.0547358	0.956349
ENSG00000281896.1	0.0335501	-0.161035	2.94204	-0.0547358	0.956349
ENSG00000243089.2	0.0687159	-0.161131	2.94209	-0.0547673	0.956324
ENSG00000258080.1	0.0477213	-0.161185	2.94186	-0.0547901	0.956306		ARHGAP42P4
ENSG00000273006.1	0.124219	-0.161191	2.93965	-0.0548333	0.956271
ENSG00000204429.4	0.138566	-0.16125	2.93958	-0.0548548	0.956254
ENSG00000257925.1	0.0778803	-0.161319	2.94144	-0.0548437	0.956263
ENSG00000226026.6	4.9204	-0.161387	0.303174	-0.532325	0.594501		RWDD3-DT
ENSG00000226375.1	0.0764784	-0.161405	2.9414	-0.0548736	0.956239
ENSG00000124920.14	0.40901	-0.16148	1.32067	-0.122272	0.902684		MYRF
ENSG00000180042.5	0.0271374	-0.161535	2.9419	-0.0549083	0.956212		OR1R1P
ENSG00000226819.1	0.0271374	-0.161535	2.9419	-0.0549083	0.956212		MEIS1-AS3
ENSG00000227487.4	0.0271374	-0.161535	2.9419	-0.0549083	0.956212		NCAM1-AS1
ENSG00000231772.5	0.0271374	-0.161535	2.9419	-0.0549083	0.956212
ENSG00000253564.1	0.0271374	-0.161535	2.9419	-0.0549083	0.956212
ENSG00000260107.1	0.0271374	-0.161535	2.9419	-0.0549083	0.956212
ENSG00000279412.1	0.0271374	-0.161535	2.9419	-0.0549083	0.956212
ENSG00000134160.15	0.309238	-0.161635	2.93567	-0.0550592	0.956091		TRPM1
ENSG00000229960.1	0.0283183	-0.16167	2.94206	-0.0549513	0.956177
ENSG00000232347.1	0.0283183	-0.16167	2.94206	-0.0549513	0.956177
ENSG00000244731.8	0.0283183	-0.16167	2.94206	-0.0549513	0.956177		C4A
ENSG00000251627.1	0.0283183	-0.16167	2.94206	-0.0549513	0.956177
ENSG00000233751.1	0.0355812	-0.161713	2.94203	-0.0549662	0.956165		RRAS2P2
ENSG00000273036.3	0.0355812	-0.161713	2.94203	-0.0549662	0.956165		CYP4F33P
ENSG00000211699.2	0.0731407	-0.161715	2.941	-0.0549866	0.956149		TRGV3
ENSG00000158786.5	0.0548517	-0.16174	2.94114	-0.0549924	0.956145		PLA2G2F
ENSG00000248576.1	0.541197	-0.161743	1.31968	-0.122562	0.902454
ENSG00000259469.1	0.0904429	-0.161761	2.94204	-0.0549825	0.956152
ENSG00000235963.1	0.0338797	-0.161779	2.94215	-0.0549866	0.956149		MCCD1P1
ENSG00000280035.1	4.7905	-0.161801	0.319987	-0.505648	0.613104
ENSG00000277077.1	0.0825127	-0.161901	2.94076	-0.0550542	0.956095
ENSG00000226856.7	3.2968	-0.161977	0.3922	-0.412995	0.67961		THORLNC
ENSG00000213860.4	1.2989	-0.162005	0.628797	-0.257643	0.796682		RPL21P75
ENSG00000255968.1	0.0247352	-0.162052	2.94204	-0.0550815	0.956074
ENSG00000186369.10	0.0387818	-0.162064	2.94202	-0.0550861	0.95607		LINC00643
ENSG00000279940.1	0.0387818	-0.162064	2.94202	-0.0550861	0.95607
ENSG00000232828.1	0.0638334	-0.162116	2.94169	-0.0551096	0.956051
ENSG00000249006.1	0.478961	-0.162198	1.29831	-0.12493	0.900579
ENSG00000174527.10	1.7534	-0.162222	0.580146	-0.279623	0.779767		MYO1H
ENSG00000203908.4	0.0327471	-0.162232	2.94202	-0.0551431	0.956024		KHDC3L
ENSG00000230262.8	0.0327471	-0.162232	2.94202	-0.0551431	0.956024		LINC02603
ENSG00000243494.1	0.0327471	-0.162232	2.94202	-0.0551431	0.956024
ENSG00000206907.1	0.0310455	-0.162322	2.94214	-0.0551714	0.956002		RNU6-1013P
ENSG00000254590.1	0.0310455	-0.162322	2.94214	-0.0551714	0.956002
ENSG00000265400.1	0.0310455	-0.162322	2.94214	-0.0551714	0.956002
ENSG00000251250.3	0.027874	-0.162329	2.94204	-0.0551756	0.955999
ENSG00000255388.6	0.027874	-0.162329	2.94204	-0.0551756	0.955999		LINC02741
ENSG00000264164.1	0.027874	-0.162329	2.94204	-0.0551756	0.955999
ENSG00000279187.1	0.027874	-0.162329	2.94204	-0.0551756	0.955999
ENSG00000213113.3	0.0621871	-0.162398	2.94087	-0.0552211	0.955962		TUBB8P8
ENSG00000280200.1	0.766212	-0.16241	0.804415	-0.201898	0.839997
ENSG00000139572.4	1.32539	-0.162482	0.628088	-0.258693	0.795872		GPR84
ENSG00000227512.1	0.0318754	-0.162503	2.94188	-0.0552379	0.955949
ENSG00000250342.1	0.0318754	-0.162503	2.94188	-0.0552379	0.955949		SNRPCP16
ENSG00000268756.1	0.0318754	-0.162503	2.94188	-0.0552379	0.955949
ENSG00000275978.1	0.0318754	-0.162503	2.94188	-0.0552379	0.955949		Metazoa_SRP
ENSG00000166111.10	0.0786691	-0.162509	2.94084	-0.0552593	0.955932		SVOP
ENSG00000237585.1	0.0616565	-0.162533	2.941	-0.0552644	0.955928		LINC00407
ENSG00000215493.3	0.0307703	-0.162612	2.94216	-0.0552695	0.955924
ENSG00000244619.2	0.0307703	-0.162612	2.94216	-0.0552695	0.955924
ENSG00000250706.1	0.0307703	-0.162612	2.94216	-0.0552695	0.955924
ENSG00000263887.7	0.0307703	-0.162612	2.94216	-0.0552695	0.955924		USP32P4
ENSG00000286618.1	0.0307703	-0.162612	2.94216	-0.0552695	0.955924
ENSG00000201483.1	0.0707919	-0.162632	2.9421	-0.0552776	0.955917		Y_RNA
ENSG00000265664.1	0.0719728	-0.162709	2.94155	-0.0553141	0.955888
ENSG00000259728.5	3.45566	-0.162718	0.323025	-0.503732	0.61445		LINC00933
ENSG00000235834.1	1.2726	-0.162778	0.621334	-0.261982	0.793335
ENSG00000176020.9	1.36827	-0.162807	0.568911	-0.286174	0.774745		AMIGO3
ENSG00000181585.7	1.1601	-0.162811	0.565918	-0.287694	0.773581		TMIE
ENSG00000288695.1	0.245734	-0.162857	2.93725	-0.0554455	0.955784
ENSG00000244124.1	0.322524	-0.162982	2.93552	-0.0555207	0.955724		ATP1B3-AS1
ENSG00000227868.6	0.0330672	-0.162991	2.94208	-0.0554001	0.95582		TEX46
ENSG00000231735.1	0.0330672	-0.162991	2.94208	-0.0554001	0.95582		RPS2P18
ENSG00000137860.12	4.76209	-0.16301	2.93942	-0.0554566	0.955775		SLC28A2
ENSG00000257083.7	0.248092	-0.163027	2.93644	-0.0555185	0.955725
ENSG00000207345.1	0.228545	-0.163087	2.93941	-0.0554829	0.955754		RNU6-1222P
ENSG00000275696.1	0.0215192	-0.163111	2.94202	-0.0554419	0.955786		Metazoa_SRP
ENSG00000240093.1	0.0343959	-0.163117	2.94187	-0.0554468	0.955782
ENSG00000280108.2	0.0343959	-0.163117	2.94187	-0.0554468	0.955782
ENSG00000129910.8	0.780333	-0.163118	0.859869	-0.1897	0.849544		CDH15
ENSG00000213453.3	0.873905	-0.163151	0.666099	-0.244934	0.806507		FTH1P3
ENSG00000233894.1	0.737185	-0.163157	0.832933	-0.195882	0.844703
ENSG00000227791.3	0.0357852	-0.163184	2.94187	-0.0554695	0.955764		RPS10P9
ENSG00000202361.1	0.108339	-0.163202	2.94069	-0.0554977	0.955742		Y_RNA
ENSG00000274666.1	0.0338705	-0.163224	2.94213	-0.0554781	0.955758
ENSG00000217746.1	0.0364506	-0.16326	2.94186	-0.0554954	0.955744
ENSG00000229197.1	0.0632831	-0.163293	2.94181	-0.0555079	0.955734		RPS15AP28
ENSG00000235238.1	0.0559668	-0.163382	2.94084	-0.0555563	0.955695		SUMO2P1
ENSG00000238250.1	0.0559668	-0.163382	2.94084	-0.0555563	0.955695		ST6GAL2-IT1
ENSG00000232314.1	0.031989	-0.163404	2.942	-0.0555418	0.955707		PSMC1P13
ENSG00000229492.1	3.70859	-0.163439	0.707595	-0.230978	0.817332
ENSG00000204428.12	5.00809	-0.163441	0.27286	-0.598991	0.549179		LY6G5C
ENSG00000231382.1	0.0387726	-0.163459	2.942	-0.0555605	0.955692		NBPF21P
ENSG00000279359.1	0.0387726	-0.163459	2.942	-0.0555605	0.955692
ENSG00000285303.1	0.974123	-0.163489	0.687636	-0.237756	0.812071
ENSG00000267348.3	3.97523	-0.163518	0.308982	-0.529217	0.596655		GEMIN7-AS1
ENSG00000230601.7	0.0587547	-0.163529	2.94071	-0.0556087	0.955654		TEX48
ENSG00000216781.2	0.0302875	-0.163546	2.94211	-0.0555879	0.95567
ENSG00000236052.2	0.0302875	-0.163546	2.94211	-0.0555879	0.95567		LINC01643
ENSG00000215149.3	0.0347768	-0.163552	2.94186	-0.0555948	0.955665		KRT18P32
ENSG00000207260.1	0.0355083	-0.163558	2.94214	-0.0555916	0.955667		RNU6-35P
ENSG00000199424.1	0.0283502	-0.163576	2.94186	-0.055603	0.955658		Y_RNA
ENSG00000214657.4	0.0283502	-0.163576	2.94186	-0.055603	0.955658		RPLP1P5
ENSG00000223611.6	0.0283502	-0.163576	2.94186	-0.055603	0.955658		SUPT20HL2
ENSG00000229815.1	0.0283502	-0.163576	2.94186	-0.055603	0.955658		CCNB1IP1P1
ENSG00000251691.2	0.307825	-0.16366	2.93744	-0.0557151	0.955569
ENSG00000136002.20	3.63074	-0.163664	0.342219	-0.478242	0.632478		ARHGEF4
ENSG00000198685.4	0.0351277	-0.163681	2.94199	-0.0556361	0.955632		LINC01565
ENSG00000165553.5	0.106113	-0.163709	2.94068	-0.0556705	0.955604		NGB
ENSG00000122145.15	0.624605	-0.163746	1.3724	-0.119313	0.905027		TBX22
ENSG00000231929.2	0.0958192	-0.163751	2.93994	-0.0556986	0.955582		HMGB3P31
ENSG00000273100.1	1.16958	-0.163751	0.53073	-0.308539	0.757672
ENSG00000236559.1	0.0351896	-0.163756	2.94198	-0.0556619	0.955611		BCL2L1-AS1
ENSG00000275088.1	0.0351896	-0.163756	2.94198	-0.0556619	0.955611
ENSG00000253356.1	0.729677	-0.163801	1.38536	-0.118237	0.90588
ENSG00000261329.6	0.378171	-0.163807	1.47773	-0.110851	0.911735
ENSG00000207380.1	0.0334262	-0.163835	2.9421	-0.0556863	0.955592		Y_RNA
ENSG00000213181.3	0.0334262	-0.163835	2.9421	-0.0556863	0.955592		OR10N1P
ENSG00000233153.6	0.0334262	-0.163835	2.9421	-0.0556863	0.955592		UBE2E2-DT
ENSG00000237353.7	0.0334262	-0.163835	2.9421	-0.0556863	0.955592		PATE4
ENSG00000287922.1	0.0369195	-0.163898	2.94092	-0.0557303	0.955557
ENSG00000206593.1	0.0383283	-0.164034	2.94198	-0.0557563	0.955536		RNU6-47P
ENSG00000225513.1	0.0383283	-0.164034	2.94198	-0.0557563	0.955536
ENSG00000279792.1	0.133597	-0.16408	2.94101	-0.0557904	0.955509
ENSG00000225774.2	0.256658	-0.164183	2.9363	-0.055915	0.955409		SIRPAP1
ENSG00000253686.2	2.80906	-0.164189	0.461979	-0.355403	0.722288		LINC01484
ENSG00000205220.12	2.71873	-0.164215	0.393852	-0.416945	0.676719		PSMB10
ENSG00000125384.7	5.15101	-0.164247	0.311042	-0.528053	0.597462		PTGER2
ENSG00000158473.8	4.93479	-0.164259	0.31204	-0.526403	0.598608		CD1D
ENSG00000232710.1	0.0802882	-0.164271	2.94077	-0.05586	0.955453
ENSG00000200253.1	2.21022	-0.164294	0.430228	-0.381877	0.702552		RNU6-529P
ENSG00000201624.1	0.0400835	-0.164344	2.94212	-0.0558592	0.955454		Y_RNA
ENSG00000252777.1	0.0400835	-0.164344	2.94212	-0.0558592	0.955454
ENSG00000286525.1	0.0400835	-0.164344	2.94212	-0.0558592	0.955454
ENSG00000286937.1	0.0400835	-0.164344	2.94212	-0.0558592	0.955454
ENSG00000144035.4	0.133152	-0.164375	2.9393	-0.0559231	0.955403		NAT8
ENSG00000267280.5	3.70058	-0.164435	0.375724	-0.43765	0.66164		TBX2-AS1
ENSG00000207181.1	0.0640829	-0.164455	2.9417	-0.0559048	0.955418		SNORA14B
ENSG00000199461.1	0.0955697	-0.16446	2.94123	-0.0559153	0.955409		Y_RNA
ENSG00000286880.1	0.028773	-0.164465	2.94197	-0.0559028	0.955419
ENSG00000225381.2	0.0335819	-0.164488	2.94184	-0.0559134	0.955411		RPS5P7
ENSG00000287690.1	0.0335819	-0.164488	2.94184	-0.0559134	0.955411
ENSG00000101440.10	0.857497	-0.164649	0.618141	-0.266361	0.789961		ASIP
ENSG00000217733.2	0.0384097	-0.164712	2.94211	-0.0559844	0.955354		CCT7P1
ENSG00000279364.1	0.0384097	-0.164712	2.94211	-0.0559844	0.955354
ENSG00000164616.16	0.069805	-0.164726	2.9413	-0.0560046	0.955338		FBXL21P
ENSG00000207609.3	0.0319831	-0.164737	2.94211	-0.0559928	0.955348		MIR491
ENSG00000231084.2	0.0319831	-0.164737	2.94211	-0.0559928	0.955348		RPL22P24
ENSG00000201524.1	0.438554	-0.164853	2.93314	-0.0562038	0.955179		RNU6-450P
ENSG00000233402.1	0.0646662	-0.164861	2.94178	-0.0560411	0.955309		TARDBPP1
ENSG00000287858.1	0.38144	-0.164882	2.32713	-0.0708518	0.943516
ENSG00000229720.1	0.12855	-0.164893	2.94063	-0.0560742	0.955283
ENSG00000260325.2	0.355797	-0.164894	2.93558	-0.0561709	0.955206		HSPB9
ENSG00000146839.19	0.155599	-0.164911	2.93938	-0.0561039	0.955259		ZAN
ENSG00000252320.1	0.0648138	-0.164932	2.94207	-0.0560597	0.955294		RNU6-320P
ENSG00000213189.5	0.376952	-0.164936	1.21312	-0.13596	0.891853		BTF3L4P2
ENSG00000224367.6	0.27583	-0.165002	2.93828	-0.056156	0.955218		OACYLP
ENSG00000156206.14	0.352532	-0.165038	1.655	-0.0997204	0.920566		CFAP161
ENSG00000130822.16	3.80755	-0.165155	0.392747	-0.420512	0.674111		PNCK
ENSG00000230923.2	0.133448	-0.165206	2.94033	-0.0561862	0.955193		LINC00309
ENSG00000241155.1	0.0600531	-0.165254	2.94154	-0.0561794	0.955199		ARHGAP31-AS1
ENSG00000259598.1	0.221948	-0.165282	2.93895	-0.0562386	0.955152
ENSG00000135222.6	0.333449	-0.165294	2.93848	-0.0562514	0.955142		CSN2
ENSG00000254427.2	3.8351	-0.165397	0.390807	-0.423219	0.672135		LINC02696
ENSG00000278921.2	1.9512	-0.165412	0.404518	-0.40891	0.682605		EPB41L4A-DT
ENSG00000202151.1	0.132353	-0.165435	2.94027	-0.0562651	0.955131		RNY4P28
ENSG00000227214.2	0.0747178	-0.165479	2.94139	-0.0562587	0.955136		HCG15
ENSG00000256681.1	0.129811	-0.165602	2.94013	-0.0563246	0.955083		MIX23P5
ENSG00000168959.15	1.07603	-0.16561	0.628652	-0.263437	0.792214		GRM5
ENSG00000272075.2	0.0372148	-0.165621	2.94209	-0.0562936	0.955108		RN7SL828P
ENSG00000270361.1	0.530002	-0.165687	0.977016	-0.169585	0.865337
ENSG00000135605.13	4.9985	-0.165712	0.300325	-0.551775	0.581102		TEC
ENSG00000225069.3	0.172759	-0.165721	2.93938	-0.0563796	0.955039
ENSG00000213786.3	0.0814026	-0.16574	2.94131	-0.0563491	0.955064		NHP2P2
ENSG00000286380.1	0.563358	-0.165834	0.979659	-0.169277	0.865579
ENSG00000224187.1	0.0236878	-0.165899	2.94199	-0.0563901	0.955031		LINC01991
ENSG00000255633.5	0.0236878	-0.165899	2.94199	-0.0563901	0.955031		MTRNR2L9
ENSG00000276240.3	0.0236878	-0.165899	2.94199	-0.0563901	0.955031		OR4E1
ENSG00000250166.3	0.0731458	-0.165901	2.94062	-0.0564169	0.95501
ENSG00000283000.2	1.15805	-0.165901	0.698772	-0.237419	0.812332		LINC02635
ENSG00000258883.1	0.0580779	-0.165991	2.94176	-0.0564256	0.955003		NBEAP4
ENSG00000286142.2	0.0335728	-0.166014	2.94182	-0.0564324	0.954997
ENSG00000244086.1	1.19552	-0.16602	0.644122	-0.257747	0.796603
ENSG00000152592.15	0.0636063	-0.16604	2.94193	-0.0564393	0.954992		DMP1
ENSG00000205106.4	0.0626698	-0.166044	2.94154	-0.056448	0.954985		LINC02716
ENSG00000263338.1	0.0343806	-0.166165	2.94208	-0.0564786	0.954961
ENSG00000237200.1	0.0951083	-0.166171	2.94077	-0.0565059	0.954939		ZBTB40-IT1
ENSG00000199773.1	0.0299897	-0.166191	2.9418	-0.0564929	0.954949		RNU1-76P
ENSG00000275256.1	0.0299897	-0.166191	2.9418	-0.0564929	0.954949		MRPS31P1
ENSG00000222267.1	1.42545	-0.166206	0.468517	-0.354749	0.722778		RNU6-892P
ENSG00000285633.1	0.0639633	-0.166257	2.94193	-0.056513	0.954933
ENSG00000260788.6	0.740261	-0.166298	1.05358	-0.15784	0.874583
ENSG00000229961.3	1.33679	-0.166389	0.969323	-0.171655	0.863709
ENSG00000213344.2	0.0331285	-0.16647	2.94179	-0.0565878	0.954874		PCNPP3
ENSG00000225545.1	0.0331285	-0.16647	2.94179	-0.0565878	0.954874
ENSG00000226784.3	0.0331285	-0.16647	2.94179	-0.0565878	0.954874		PGAM4
ENSG00000228658.1	0.0670926	-0.166516	2.94201	-0.0565995	0.954864
ENSG00000204176.14	0.593796	-0.166536	1.15355	-0.144368	0.88521		SYT15
ENSG00000237265.6	0.074127	-0.166589	2.94204	-0.0566236	0.954845
ENSG00000235663.1	0.248998	-0.166591	2.93761	-0.0567097	0.954776		SAPCD1-AS1
ENSG00000279341.1	0.208682	-0.166604	2.93836	-0.0566999	0.954784
ENSG00000134343.14	3.11336	-0.166733	0.544573	-0.306172	0.759474		ANO3
ENSG00000269891.2	0.100533	-0.16686	2.94103	-0.056735	0.954756		ARHGAP19-SLIT1
ENSG00000132972.19	0.372386	-0.166876	2.93671	-0.0568241	0.954685		RNF17
ENSG00000263586.1	0.673176	-0.166919	0.943698	-0.176877	0.859605		HID1-AS1
ENSG00000223561.7	0.714366	-0.166928	0.977493	-0.170772	0.864403
ENSG00000250423.2	0.647046	-0.166986	1.32321	-0.126198	0.899576		KIAA1210
ENSG00000232460.4	0.0302914	-0.167023	2.94192	-0.0567733	0.954726		BMPR1AP2
ENSG00000256721.1	0.0302914	-0.167023	2.94192	-0.0567733	0.954726		CACNA1C-IT3
ENSG00000278764.1	0.0302914	-0.167023	2.94192	-0.0567733	0.954726		Metazoa_SRP
ENSG00000279525.1	0.0302914	-0.167023	2.94192	-0.0567733	0.954726
ENSG00000200871.1	0.0697485	-0.167027	2.94139	-0.056785	0.954716		RNU6-810P
ENSG00000224555.3	0.064113	-0.167044	2.94186	-0.0567817	0.954719
ENSG00000286967.1	0.091255	-0.167117	2.94145	-0.0568143	0.954693
ENSG00000235795.1	0.470046	-0.167122	1.42727	-0.117092	0.906787
ENSG00000288459.1	0.0267737	-0.167258	2.94178	-0.0568563	0.95466
ENSG00000188856.6	0.123205	-0.16729	2.939	-0.056921	0.954608		RPSAP47
ENSG00000207292.1	0.0547035	-0.167304	2.94161	-0.0568748	0.954645		Y_RNA
ENSG00000233200.1	0.0309415	-0.167323	2.94194	-0.0568751	0.954645		LINC02634
ENSG00000265451.1	0.0309415	-0.167323	2.94194	-0.0568751	0.954645		CLASP1-AS1
ENSG00000279650.1	0.0736788	-0.167351	2.9416	-0.0568911	0.954632
ENSG00000259364.1	0.149951	-0.167354	2.93984	-0.0569264	0.954604
ENSG00000230950.1	0.0696614	-0.16739	2.94087	-0.0569184	0.95461		MTND2P21
ENSG00000200788.1	0.738792	-0.16739	1.31668	-0.12713	0.898838		Y_RNA
ENSG00000112077.17	0.0336226	-0.16739	2.94205	-0.0568957	0.954628		RHAG
ENSG00000251644.1	0.0336226	-0.16739	2.94205	-0.0568957	0.954628		HPRT1P1
ENSG00000269243.1	1.80415	-0.167395	0.454695	-0.368147	0.712764
ENSG00000259415.1	1.50408	-0.167438	0.463079	-0.361576	0.717669
ENSG00000228928.1	0.0796568	-0.167508	2.94121	-0.0569521	0.954583		KPNA2P2
ENSG00000250509.2	0.194	-0.167529	2.93837	-0.0570143	0.954534
ENSG00000270048.1	0.809791	-0.167533	0.724684	-0.231181	0.817174
ENSG00000286067.1	0.297699	-0.167582	1.91075	-0.0877049	0.930111
ENSG00000260685.1	0.0656403	-0.167596	2.94172	-0.0569723	0.954567
ENSG00000186105.8	0.0886918	-0.167628	2.94138	-0.0569896	0.954554		LRRC70
ENSG00000234261.4	1.58486	-0.167657	0.517319	-0.324089	0.745871
ENSG00000287464.1	0.0341421	-0.167695	2.94192	-0.0570017	0.954544
ENSG00000113249.13	0.127878	-0.16783	2.94146	-0.0570567	0.9545		HAVCR1
ENSG00000236234.1	0.0951322	-0.167936	2.94171	-0.0570881	0.954475
ENSG00000266907.1	0.63167	-0.167942	1.11696	-0.150356	0.880484
ENSG00000187775.17	0.650605	-0.167991	0.918849	-0.182828	0.854933		DNAH17
ENSG00000270711.1	0.0684473	-0.168179	2.94166	-0.0571716	0.954409
ENSG00000113889.14	0.604855	-0.168239	2.93553	-0.0573112	0.954297		KNG1
ENSG00000285587.1	1.4281	-0.168256	0.755705	-0.222648	0.823809
ENSG00000259084.6	0.0421741	-0.168258	2.94067	-0.0572175	0.954372
ENSG00000207200.1	0.258469	-0.168269	2.55515	-0.0658548	0.947493		RNU6-45P
ENSG00000101203.16	0.147576	-0.168305	2.93973	-0.0572521	0.954344		COL20A1
ENSG00000248099.4	0.661818	-0.168335	0.937008	-0.179651	0.857426		INSL3
ENSG00000258331.1	0.0612497	-0.168363	2.94131	-0.0572409	0.954353		LINC02461
ENSG00000287981.1	0.0375452	-0.168383	2.94187	-0.0572367	0.954357
ENSG00000227189.2	0.528104	-0.168464	1.51181	-0.111432	0.911274
ENSG00000280180.1	0.0304066	-0.1685	2.94203	-0.0572733	0.954327
ENSG00000273956.1	0.13196	-0.168601	2.94145	-0.0573192	0.954291
ENSG00000239435.2	0.130521	-0.16861	2.94034	-0.0573436	0.954272		KCNMB3P1
ENSG00000158077.5	0.281763	-0.168661	2.50456	-0.0673416	0.94631		NLRP14
ENSG00000102794.10	0.071632	-0.168662	2.94071	-0.0573542	0.954263		ACOD1
ENSG00000179580.10	0.0638798	-0.168701	2.94138	-0.0573544	0.954263		RNF151
ENSG00000212325.1	0.0358437	-0.168748	2.94198	-0.0573585	0.95426		Y_RNA
ENSG00000213924.3	0.0358437	-0.168748	2.94198	-0.0573585	0.95426		HNRNPH1P2
ENSG00000239398.3	0.0358437	-0.168748	2.94198	-0.0573585	0.95426		RN7SL342P
ENSG00000213214.5	1.08916	-0.168984	0.651425	-0.259406	0.795322		ARHGEF35
ENSG00000284999.1	0.320445	-0.169142	2.80704	-0.0602564	0.951951
ENSG00000199767.1	0.0295113	-0.169168	2.94206	-0.0574997	0.954147		RNU6-78P
ENSG00000207744.1	2.33244	-0.169194	0.506269	-0.334198	0.73823		MIR10B
ENSG00000266970.1	0.961398	-0.1692	0.618237	-0.273682	0.784329		SOCS3-DT
ENSG00000243894.1	0.142178	-0.169202	2.9387	-0.0575772	0.954085		RPS3AP16
ENSG00000259869.2	1.11576	-0.169204	0.620242	-0.272803	0.785004
ENSG00000234571.2	0.186137	-0.169239	2.93872	-0.0575895	0.954076		H2BP2
ENSG00000198673.11	4.85433	-0.169261	0.298648	-0.566758	0.570879		TAFA2
ENSG00000221949.6	0.324517	-0.169281	2.11144	-0.0801729	0.9361		LINC01465
ENSG00000273287.2	0.127637	-0.169329	2.93883	-0.0576177	0.954053
ENSG00000236423.6	0.943065	-0.16938	0.634636	-0.266893	0.789551		LINC01134
ENSG00000270872.2	1.28095	-0.169383	0.524137	-0.323167	0.746569		SRGAP2D
ENSG00000200818.1	0.136328	-0.169396	2.9389	-0.0576393	0.954036		RNU6-1204P
ENSG00000278480.1	0.147057	-0.169437	2.94017	-0.0576283	0.954045		ZBTB2P1
ENSG00000276778.1	0.666797	-0.169467	0.767451	-0.220818	0.825234		LINC02227
ENSG00000279378.1	0.760636	-0.169516	0.803427	-0.210991	0.832894
ENSG00000268496.1	0.118966	-0.169538	2.94044	-0.0576573	0.954022
ENSG00000258454.1	0.382276	-0.169578	1.82148	-0.093099	0.925825
ENSG00000259668.6	0.74883	-0.169644	0.959341	-0.176833	0.859639
ENSG00000273384.1	0.48751	-0.169666	1.74786	-0.0970709	0.92267
ENSG00000225357.3	1.4101	-0.169706	0.492618	-0.344498	0.730472		RPF2P1
ENSG00000255115.2	0.151874	-0.16972	2.93891	-0.0577491	0.953949
ENSG00000267541.1	0.11074	-0.169743	2.94025	-0.0577308	0.953963		MTCO2P2
ENSG00000257534.1	0.0582271	-0.169758	2.9409	-0.0577231	0.953969
ENSG00000248884.1	0.0544057	-0.169767	2.9413	-0.0577183	0.953973
ENSG00000272729.1	0.142459	-0.16977	2.94072	-0.0577307	0.953963
ENSG00000223669.1	0.0342493	-0.169786	2.94205	-0.0577101	0.95398
ENSG00000229081.1	0.0342493	-0.169786	2.94205	-0.0577101	0.95398		LINC01165
ENSG00000234167.1	0.0342493	-0.169786	2.94205	-0.0577101	0.95398		ELOBP4
ENSG00000262583.1	0.0424725	-0.16985	2.94087	-0.0577549	0.953944		TMEM231P1
ENSG00000120328.6	3.87401	-0.169925	0.291511	-0.582911	0.559953		PCDHB12
ENSG00000267345.1	0.319503	-0.169938	2.8216	-0.0602276	0.951974
ENSG00000166535.20	0.357301	-0.169963	2.93564	-0.0578963	0.953831		A2ML1
ENSG00000183022.5	2.00976	-0.169996	0.384961	-0.441592	0.658784		TPM3P8
ENSG00000183873.18	0.272002	-0.170078	2.9385	-0.0578794	0.953845		SCN5A
ENSG00000225297.1	0.138297	-0.170096	2.94163	-0.0578237	0.953889
ENSG00000240654.6	0.516117	-0.17018	1.25797	-0.135282	0.892389		C1QTNF9
ENSG00000112333.12	0.0289423	-0.170273	2.94174	-0.0578818	0.953843		NR2E1
ENSG00000213076.3	0.0289423	-0.170273	2.94174	-0.0578818	0.953843
ENSG00000267408.1	0.0289423	-0.170273	2.94174	-0.0578818	0.953843
ENSG00000265975.1	0.226226	-0.170293	2.93781	-0.057966	0.953776
ENSG00000232623.1	0.412864	-0.170314	1.18075	-0.144242	0.885309		MRAP-AS1
ENSG00000099769.6	3.1422	-0.170342	0.360222	-0.472879	0.636299		IGFALS
ENSG00000248491.6	0.124258	-0.170391	2.94044	-0.0579475	0.95379
ENSG00000258921.1	0.150636	-0.170398	2.93897	-0.0579787	0.953766
ENSG00000168658.19	0.709797	-0.17045	1.19935	-0.142118	0.886987		VWA3B
ENSG00000213509.4	0.0889321	-0.170457	2.94067	-0.0579653	0.953776		PPIAP16
ENSG00000231621.1	0.58237	-0.170569	1.37843	-0.123742	0.90152		ANKRD44-AS1
ENSG00000270333.1	0.0388245	-0.170574	2.94203	-0.0579784	0.953766
ENSG00000206705.1	0.0804066	-0.170657	2.94086	-0.0580297	0.953725		Y_RNA
ENSG00000228400.2	0.0367698	-0.170816	2.94203	-0.0580606	0.9537		CNTNAP5-DT
ENSG00000233010.1	0.0367698	-0.170816	2.94203	-0.0580606	0.9537		RPEP4
ENSG00000248565.2	0.0367698	-0.170816	2.94203	-0.0580606	0.9537		TECRP2
ENSG00000238062.6	0.215018	-0.170848	2.93921	-0.0581271	0.953647		SPATA3-AS1
ENSG00000203413.3	0.0381591	-0.170886	2.94203	-0.0580842	0.953682		ACTBP6
ENSG00000223460.1	0.0381591	-0.170886	2.94203	-0.0580842	0.953682		GAPDHP69
ENSG00000236375.3	0.0381591	-0.170886	2.94203	-0.0580842	0.953682		POU5F1P5
ENSG00000215041.10	1.34979	-0.170914	0.586615	-0.291357	0.770779		NEURL4
ENSG00000162779.22	3.21883	-0.170988	0.412376	-0.41464	0.678405		AXDND1
ENSG00000254319.6	4.01153	-0.17104	0.33747	-0.506831	0.612274
ENSG00000230696.1	0.887141	-0.171052	0.801139	-0.213511	0.830929
ENSG00000231521.1	0.421494	-0.171074	1.80708	-0.0946689	0.924578
ENSG00000225603.3	0.0281658	-0.171176	2.94179	-0.0581877	0.953599
ENSG00000255804.2	0.0307241	-0.171294	2.94202	-0.0582233	0.953571		OR6J1
ENSG00000269813.1	0.0307241	-0.171294	2.94202	-0.0582233	0.953571
ENSG00000260549.2	3.42158	-0.171301	0.373244	-0.458951	0.646269		MT1L
ENSG00000221510.1	0.0721411	-0.17133	2.94152	-0.0582452	0.953553		MIR548O
ENSG00000228055.3	0.11726	-0.171444	2.94079	-0.0582988	0.953511		FAM245A
ENSG00000177994.16	4.01194	-0.171461	0.301629	-0.568451	0.569729		C2orf73
ENSG00000186912.7	0.0573886	-0.171465	2.94062	-0.058309	0.953502		P2RY4
ENSG00000169174.11	1.44077	-0.171466	0.577983	-0.296663	0.766724		PCSK9
ENSG00000236036.2	0.0313664	-0.171533	2.94177	-0.0583094	0.953502		LINC00445
ENSG00000181541.6	0.230298	-0.171564	2.93781	-0.0583987	0.953431		MAB21L2
ENSG00000047936.11	0.405069	-0.17158	2.93783	-0.0584037	0.953427		ROS1
ENSG00000270141.3	0.223921	-0.17166	2.93836	-0.0584206	0.953414		TERC
ENSG00000257308.1	0.0264642	-0.171667	2.9419	-0.0583525	0.953468
ENSG00000219039.2	0.136072	-0.171676	2.94138	-0.0583659	0.953457
ENSG00000260177.1	0.0596848	-0.171705	2.94163	-0.0583706	0.953453
ENSG00000216824.2	0.0325751	-0.171709	2.94199	-0.0583651	0.953458		ZNF736P10Y
ENSG00000212360.1	2.87385	-0.171717	0.415727	-0.413052	0.679569		RNU6-1177P
ENSG00000254698.1	0.0677501	-0.171729	2.9418	-0.0583757	0.953449
ENSG00000252396.1	0.0746924	-0.17175	2.94183	-0.058382	0.953444		RN7SKP195
ENSG00000272139.1	0.0609994	-0.171773	2.94164	-0.0583938	0.953435
ENSG00000288079.1	0.835342	-0.171835	0.832905	-0.206308	0.83655
ENSG00000207264.1	0.0359558	-0.171854	2.94201	-0.0584138	0.953419		RNU6-15P
ENSG00000267046.1	0.0359558	-0.171854	2.94201	-0.0584138	0.953419		E2F3P1
ENSG00000269526.1	0.0359558	-0.171854	2.94201	-0.0584138	0.953419		ERVV-1
ENSG00000280360.1	0.0359558	-0.171854	2.94201	-0.0584138	0.953419
ENSG00000182993.5	3.4847	-0.171872	0.287958	-0.596864	0.550598		C12orf60
ENSG00000217159.2	0.21371	-0.17192	2.93771	-0.0585217	0.953333		LARP1P1
ENSG00000235078.1	2.72679	-0.171942	0.34597	-0.496985	0.6192
ENSG00000249082.2	1.26475	-0.17205	1.14729	-0.149963	0.880794		EPIST
ENSG00000258659.7	0.659993	-0.172093	0.891594	-0.193017	0.846946		TRIM34
ENSG00000255730.5	0.222724	-0.172151	2.93872	-0.0585803	0.953286
ENSG00000199410.1	0.0572258	-0.172199	2.94086	-0.0585539	0.953307		Y_RNA
ENSG00000267938.1	0.237037	-0.172225	2.61352	-0.0658977	0.947459		EIF1P6
ENSG00000185666.15	1.40146	-0.172297	0.52276	-0.32959	0.74171		SYN3
ENSG00000235286.1	0.0331217	-0.172399	2.94199	-0.0585993	0.953271
ENSG00000271283.1	0.0331217	-0.172399	2.94199	-0.0585993	0.953271
ENSG00000279405.1	0.0331217	-0.172399	2.94199	-0.0585993	0.953271
ENSG00000176383.9	0.842941	-0.172469	0.751743	-0.229426	0.818538		B3GNT4
ENSG00000260578.1	0.942292	-0.172473	0.619237	-0.278525	0.78061
ENSG00000143125.6	0.744836	-0.172519	2.93613	-0.0587573	0.953145		PROK1
ENSG00000244226.1	1.28721	-0.172525	0.479589	-0.359735	0.719046		ILF2P1
ENSG00000259334.1	0.102615	-0.172537	2.94164	-0.0586532	0.953228		LINC00596
ENSG00000162897.16	0.0796399	-0.172576	2.94073	-0.0586847	0.953203		FCAMR
ENSG00000221340.1	0.133869	-0.172595	2.94136	-0.0586786	0.953208		RNU6ATAC18P
ENSG00000177669.4	0.0391788	-0.172601	2.94192	-0.0586694	0.953215		MBOAT4
ENSG00000240847.3	0.0391788	-0.172601	2.94192	-0.0586694	0.953215		RN7SL497P
ENSG00000274670.1	0.0391788	-0.172601	2.94192	-0.0586694	0.953215
ENSG00000277532.1	0.0391788	-0.172601	2.94192	-0.0586694	0.953215
ENSG00000170615.15	2.69171	-0.17265	0.52695	-0.32764	0.743184		SLC26A5
ENSG00000266575.1	0.065207	-0.172719	2.94173	-0.0587135	0.95318		BOLA2P1
ENSG00000287234.1	1.11807	-0.172776	0.620088	-0.278632	0.780527
ENSG00000138669.10	4.68789	-0.172802	0.402111	-0.429737	0.667387		PRKG2
ENSG00000167941.3	0.0312819	-0.172888	2.94202	-0.0587652	0.953139		SOST
ENSG00000231090.2	0.0312819	-0.172888	2.94202	-0.0587652	0.953139		MIR4422HG
ENSG00000243799.1	0.0312819	-0.172888	2.94202	-0.0587652	0.953139		PEX5L-AS1
ENSG00000277053.4	0.0312819	-0.172888	2.94202	-0.0587652	0.953139		GTF2IP1
ENSG00000230452.1	0.154114	-0.172936	2.93985	-0.0588248	0.953092		LINC01381
ENSG00000239269.1	0.0729791	-0.173026	2.94069	-0.0588384	0.953081		RPSAP4
ENSG00000286791.1	0.103495	-0.173042	2.94043	-0.0588492	0.953072
ENSG00000237506.3	0.41643	-0.173057	1.44449	-0.119805	0.904638		RPSAP15
ENSG00000174453.10	0.033718	-0.173098	2.94185	-0.0588399	0.95308		VWC2L
ENSG00000279269.1	0.487402	-0.173162	1.40217	-0.123496	0.901715
ENSG00000246477.3	0.0635055	-0.173259	2.94184	-0.058895	0.953036
ENSG00000227971.1	0.209057	-0.173286	2.93731	-0.0589947	0.952956
ENSG00000211814.1	0.0367101	-0.173358	2.94201	-0.0589251	0.953012		TRAV35
ENSG00000234427.1	0.0367101	-0.173358	2.94201	-0.0589251	0.953012
ENSG00000236846.1	0.0367101	-0.173358	2.94201	-0.0589251	0.953012
ENSG00000226544.4	0.365097	-0.173442	2.10072	-0.0825629	0.934199		RPL7P22
ENSG00000250169.1	0.0369186	-0.173472	2.94183	-0.0589673	0.952978		MTND5P13
ENSG00000286290.1	0.0369186	-0.173472	2.94183	-0.0589673	0.952978
ENSG00000200545.2	0.922659	-0.173489	2.19192	-0.0791495	0.936914		U3
ENSG00000075790.12	5.12616	-0.173542	0.283411	-0.612334	0.540317		BCAP29
ENSG00000227113.2	0.188974	-0.173581	2.93738	-0.0590938	0.952877
ENSG00000249835.2	0.0323636	-0.173628	2.94197	-0.0590176	0.952938		VCAN-AS1
ENSG00000269653.1	0.0323636	-0.173628	2.94197	-0.0590176	0.952938
ENSG00000270112.4	0.0323636	-0.173628	2.94197	-0.0590176	0.952938		ST8SIA5-DT
ENSG00000287087.1	0.24582	-0.173651	2.93913	-0.0590824	0.952886
ENSG00000234084.1	0.479892	-0.173698	1.38499	-0.125414	0.900195
ENSG00000287881.1	0.136991	-0.17373	2.94015	-0.059089	0.952881
ENSG00000280118.3	0.0686395	-0.173737	2.94081	-0.0590779	0.95289
ENSG00000272028.1	0.186691	-0.173758	2.93743	-0.0591532	0.95283		RNU6-87P
ENSG00000147896.4	0.0414481	-0.173763	2.942	-0.059063	0.952902		IFNK
ENSG00000212445.1	0.0414481	-0.173763	2.942	-0.059063	0.952902
ENSG00000236549.1	0.0414481	-0.173763	2.942	-0.059063	0.952902		RPS27AP7
ENSG00000165120.5	0.163805	-0.17378	2.93965	-0.059116	0.95286		SSMEM1
ENSG00000213104.3	0.0718365	-0.173829	2.94169	-0.0590916	0.952879		NPM1P46
ENSG00000224791.1	0.0359467	-0.173833	2.94197	-0.0590872	0.952883		KRT18P39
ENSG00000252839.1	0.0615246	-0.173845	2.94081	-0.0591147	0.952861		RNU6-419P
ENSG00000125845.7	3.07518	-0.173858	0.374332	-0.464448	0.642327		BMP2
ENSG00000171794.4	0.0355024	-0.173918	2.94196	-0.0591164	0.952859		UTF1
ENSG00000229912.1	0.0355024	-0.173918	2.94196	-0.0591164	0.952859
ENSG00000257444.1	0.0355024	-0.173918	2.94196	-0.0591164	0.952859		SETP7
ENSG00000279134.1	0.0355024	-0.173918	2.94196	-0.0591164	0.952859
ENSG00000258658.1	0.0757213	-0.173991	2.94101	-0.0591603	0.952824		TOMM20L-DT
ENSG00000257127.6	1.12329	-0.173996	0.69328	-0.250975	0.801833		CLLU1
ENSG00000241293.1	1.41584	-0.174016	0.480661	-0.362035	0.717326		PPATP1
ENSG00000249650.1	0.0261665	-0.174018	2.94159	-0.0591577	0.952826		CEP72-DT
ENSG00000266655.1	0.0261665	-0.174018	2.94159	-0.0591577	0.952826		MIR3908
ENSG00000228261.1	0.148841	-0.17406	2.93991	-0.0592058	0.952788		ITPRIP-AS1
ENSG00000170935.8	1.03916	-0.174083	0.570683	-0.305044	0.760333		NCBP2L
ENSG00000255300.6	0.0405952	-0.174107	2.94199	-0.0591799	0.952809		LINC02745
ENSG00000286886.1	0.0405952	-0.174107	2.94199	-0.0591799	0.952809
ENSG00000252469.1	0.065024	-0.174109	2.94189	-0.0591827	0.952807		RNU7-160P
ENSG00000222499.1	0.0728215	-0.174186	2.94195	-0.0592075	0.952787		RN7SKP177
ENSG00000287539.1	0.460993	-0.174411	1.4356	-0.12149	0.903303
ENSG00000286638.1	0.0575399	-0.174431	2.94154	-0.0592993	0.952714
ENSG00000270540.1	0.460619	-0.17447	2.56466	-0.0680286	0.945763
ENSG00000204362.6	0.0385404	-0.174537	2.94198	-0.0593264	0.952692		LINC02783
ENSG00000254693.1	0.0460233	-0.174553	2.94198	-0.0593317	0.952688
ENSG00000288066.1	0.0460233	-0.174553	2.94198	-0.0593317	0.952688
ENSG00000095932.7	0.981433	-0.174553	0.597997	-0.291896	0.770366		SMIM24
ENSG00000267327.2	1.37596	-0.174585	0.903841	-0.193159	0.846834
ENSG00000163518.11	1.16709	-0.174587	0.664875	-0.262586	0.79287		FCRL4
ENSG00000256075.1	0.0670196	-0.174597	2.94164	-0.0593538	0.95267
ENSG00000259086.3	5.06642	-0.174598	0.290729	-0.600552	0.548138		KIAA1143P1
ENSG00000284876.1	0.0652124	-0.174735	2.94157	-0.059402	0.952632
ENSG00000260494.1	0.0291476	-0.17474	2.94194	-0.0593963	0.952636
ENSG00000230225.1	0.796261	-0.174776	0.705359	-0.247783	0.804302		MTND5P14
ENSG00000239544.1	0.0776449	-0.174845	2.94193	-0.0594321	0.952608
ENSG00000285398.1	0.0933817	-0.174848	2.94039	-0.0594644	0.952582
ENSG00000228053.1	0.531869	-0.17487	1.42406	-0.122797	0.902268
ENSG00000171246.6	3.5087	-0.174904	0.485163	-0.360506	0.718469		NPTX1
ENSG00000207768.3	0.107191	-0.174969	2.94021	-0.0595093	0.952546		MIR188
ENSG00000227312.2	0.178986	-0.174971	2.93952	-0.0595238	0.952535
ENSG00000227927.2	0.0389214	-0.174991	2.94197	-0.0594806	0.952569		MACROD2-IT1
ENSG00000237990.3	0.0389214	-0.174991	2.94197	-0.0594806	0.952569		CNTN4-AS1
ENSG00000269968.1	0.0389214	-0.174991	2.94197	-0.0594806	0.952569
ENSG00000280247.1	0.177318	-0.174999	2.93938	-0.059536	0.952525
ENSG00000230292.5	0.0324947	-0.175015	2.94197	-0.0594891	0.952563		NAALADL2-AS3
ENSG00000260939.1	0.0324947	-0.175015	2.94197	-0.0594891	0.952563
ENSG00000253967.1	0.0619783	-0.175166	2.94189	-0.0595418	0.952521
ENSG00000113211.6	2.07814	-0.175176	0.473478	-0.369977	0.711399		PCDHB6
ENSG00000278677.2	0.953903	-0.175205	0.759721	-0.230618	0.817612		H2AC17
ENSG00000215866.8	0.453915	-0.175245	2.57073	-0.0681694	0.945651		LINC01356
ENSG00000277856.1	0.0858156	-0.175286	2.94031	-0.0596149	0.952462
ENSG00000256006.1	0.524001	-0.175355	1.57051	-0.111655	0.911097
ENSG00000135477.11	0.0377265	-0.175388	2.94196	-0.059616	0.952461		KRT87P
ENSG00000188585.9	0.0377265	-0.175388	2.94196	-0.059616	0.952461		CLEC20A
ENSG00000197322.4	0.0377265	-0.175388	2.94196	-0.059616	0.952461		TMEM132E-DT
ENSG00000207191.1	0.0377265	-0.175388	2.94196	-0.059616	0.952461		SNORD116-5
ENSG00000267423.1	0.0377265	-0.175388	2.94196	-0.059616	0.952461
ENSG00000272995.1	0.4394	-0.175454	1.29369	-0.135623	0.89212
ENSG00000254684.1	0.0443495	-0.17546	2.94197	-0.0596405	0.952442
ENSG00000267890.1	0.179567	-0.175466	2.93821	-0.0597187	0.95238
ENSG00000227462.1	1.48243	-0.17548	0.498579	-0.35196	0.724868		PSME2P6
ENSG00000270304.1	1.78569	-0.175485	0.433092	-0.405191	0.685337
ENSG00000203737.5	1.18771	-0.175498	0.619462	-0.283307	0.776941		GPR52
ENSG00000224409.1	0.0297994	-0.175527	2.94184	-0.0596658	0.952422
ENSG00000225705.2	0.0297994	-0.175527	2.94184	-0.0596658	0.952422
ENSG00000282206.1	0.0297994	-0.175527	2.94184	-0.0596658	0.952422
ENSG00000197191.6	3.27226	-0.175534	0.325049	-0.540022	0.589182		CYSRT1
ENSG00000223502.1	0.499232	-0.175745	1.7375	-0.101148	0.919433
ENSG00000261797.1	0.0366209	-0.175758	2.94153	-0.0597506	0.952354
ENSG00000208308.1	0.103934	-0.175787	2.94098	-0.0597713	0.952338		SNORA40B
ENSG00000243099.1	0.120863	-0.175827	2.94059	-0.0597932	0.95232
ENSG00000286669.1	0.280016	-0.175908	2.93663	-0.0599013	0.952234
ENSG00000207503.1	0.0348923	-0.175934	2.94195	-0.0598018	0.952314
ENSG00000279392.1	0.0348923	-0.175934	2.94195	-0.0598018	0.952314
ENSG00000279096.2	0.0571281	-0.17601	2.94098	-0.0598475	0.952277
ENSG00000234614.1	1.22787	-0.176063	0.583127	-0.301929	0.762706		C2CD4D-AS1
ENSG00000286318.1	0.601615	-0.176076	1.89829	-0.0927551	0.926098
ENSG00000224227.3	0.0317188	-0.176083	2.94165	-0.0598586	0.952268		OR2L1P
ENSG00000227101.2	0.0317188	-0.176083	2.94165	-0.0598586	0.952268
ENSG00000167654.18	0.06875	-0.176088	2.94096	-0.0598742	0.952256		ATCAY
ENSG00000235264.1	0.173796	-0.176111	2.94069	-0.0598876	0.952245		RPL5P28
ENSG00000223751.1	0.067485	-0.176122	2.94062	-0.0598928	0.952241
ENSG00000234848.1	0.150364	-0.176229	2.94107	-0.05992	0.952219
ENSG00000202300.1	0.271674	-0.176257	2.9371	-0.0600104	0.952147		RNU6-487P
ENSG00000264275.1	3.82849	-0.17634	0.316018	-0.558006	0.57684		RN7SL753P
ENSG00000279065.1	0.167875	-0.176381	2.94084	-0.0599765	0.952174
ENSG00000165973.19	1.12165	-0.176392	2.40502	-0.0733433	0.941533		NELL1
ENSG00000287737.1	0.864898	-0.176399	0.61762	-0.28561	0.775177
ENSG00000238003.1	0.0581965	-0.176452	2.94165	-0.0599841	0.952168		RPL10P4
ENSG00000255188.1	0.349081	-0.176467	2.9388	-0.0600474	0.952118
ENSG00000259626.2	0.202358	-0.176489	2.93988	-0.0600328	0.95213		MTND3P12
ENSG00000282995.1	5.10721	-0.176543	0.2784	-0.634135	0.525993		FRG1EP
ENSG00000251443.2	0.079608	-0.176585	2.9419	-0.0600242	0.952136		LINC02160
ENSG00000279135.1	0.965458	-0.17661	0.652055	-0.270852	0.786505
ENSG00000231613.1	0.104782	-0.176622	2.94117	-0.0600516	0.952115
ENSG00000213303.3	0.0661001	-0.176725	2.94168	-0.0600761	0.952095
ENSG00000207308.1	0.0701351	-0.176754	2.94106	-0.0600986	0.952077		RNU6-878P
ENSG00000214018.3	0.168491	-0.176776	2.93968	-0.0601344	0.952049		RRM2P3
ENSG00000272899.4	2.34507	-0.176784	0.413486	-0.427546	0.668982		ATP6V1FNB
ENSG00000270930.1	0.14762	-0.176828	2.93974	-0.0601509	0.952035		GRAMD4P8
ENSG00000248150.1	0.152369	-0.176854	2.93971	-0.0601603	0.952028		LINC02150
ENSG00000267784.1	1.03137	-0.176898	0.72215	-0.24496	0.806488
ENSG00000149488.14	0.765973	-0.176932	2.2875	-0.0773474	0.938347		TMC2
ENSG00000177558.3	0.0370531	-0.176963	2.94179	-0.0601548	0.952032		FAM187B
ENSG00000251066.1	0.0370531	-0.176963	2.94179	-0.0601548	0.952032
ENSG00000258573.6	0.0370531	-0.176963	2.94179	-0.0601548	0.952032
ENSG00000228353.1	0.103152	-0.17698	2.9401	-0.0601953	0.952
ENSG00000286802.1	0.358981	-0.17702	1.8537	-0.0954955	0.923921
ENSG00000161652.12	0.0564331	-0.17708	2.94176	-0.0601954	0.952		IZUMO2
ENSG00000248515.2	1.71275	-0.177097	1.1226	-0.157756	0.874649
ENSG00000287362.1	0.292259	-0.177122	2.93562	-0.0603356	0.951888
ENSG00000157884.11	0.0341343	-0.177164	2.94192	-0.0602206	0.95198		CIB4
ENSG00000223806.8	0.0341343	-0.177164	2.94192	-0.0602206	0.95198		LINC00114
ENSG00000248103.1	0.0341343	-0.177164	2.94192	-0.0602206	0.95198
ENSG00000259683.1	0.0341343	-0.177164	2.94192	-0.0602206	0.95198
ENSG00000285941.1	0.0341343	-0.177164	2.94192	-0.0602206	0.95198
ENSG00000196166.5	0.204327	-0.177283	2.93809	-0.0603393	0.951885		C8orf86
ENSG00000270052.1	0.0402537	-0.177338	2.94177	-0.0602827	0.95193
ENSG00000147206.17	0.296426	-0.177364	2.93693	-0.0603908	0.951844		NXF3
ENSG00000213891.3	0.037273	-0.177455	2.94192	-0.0603196	0.951901		RPL3P6
ENSG00000227709.4	0.037273	-0.177455	2.94192	-0.0603196	0.951901
ENSG00000250145.1	0.037273	-0.177455	2.94192	-0.0603196	0.951901
ENSG00000250672.1	0.037273	-0.177455	2.94192	-0.0603196	0.951901
ENSG00000254297.1	0.037273	-0.177455	2.94192	-0.0603196	0.951901
ENSG00000255669.2	0.13337	-0.177526	2.93941	-0.0603951	0.951841
ENSG00000225934.2	0.222286	-0.177532	2.93963	-0.0603925	0.951843		FAM133FP
ENSG00000287349.1	0.251444	-0.177544	2.93752	-0.0604403	0.951805
ENSG00000268618.1	0.0759846	-0.177552	2.94158	-0.0603595	0.951869
ENSG00000243548.3	0.0377173	-0.177555	2.94193	-0.0603533	0.951874		RN7SL101P
ENSG00000253858.1	0.0395624	-0.177611	2.94192	-0.0603725	0.951859
ENSG00000172742.6	0.563152	-0.177675	1.9052	-0.0932576	0.925699		OR4D9
ENSG00000267293.1	0.318651	-0.177749	1.87394	-0.094853	0.924432
ENSG00000213078.3	0.079099	-0.177756	2.94164	-0.0604274	0.951815
ENSG00000249176.1	0.0353516	-0.177758	2.94189	-0.0604231	0.951819
ENSG00000276968.1	0.682512	-0.17777	0.743097	-0.239228	0.810928
ENSG00000227863.3	0.0660065	-0.177851	2.94145	-0.0604637	0.951786
ENSG00000286625.1	0.127949	-0.178071	2.94031	-0.0605621	0.951708
ENSG00000168000.16	5.07422	-0.178074	0.281263	-0.633123	0.526653		BSCL2
ENSG00000279747.1	2.47606	-0.178074	0.476769	-0.373501	0.708775
ENSG00000135925.9	4.86451	-0.178078	0.328203	-0.542586	0.587415		WNT10A
ENSG00000272368.2	4.6526	-0.178107	0.35057	-0.50805	0.611418
ENSG00000253953.3	0.32009	-0.17827	2.93709	-0.0606962	0.951601		PCDHGB4
ENSG00000229991.1	0.0309182	-0.178279	2.9419	-0.0605999	0.951678		AKR1B1P1
ENSG00000271615.1	0.583485	-0.178292	2.93723	-0.0607006	0.951598		ACTG1P22
ENSG00000234233.1	0.245119	-0.178391	2.93635	-0.0607524	0.951556		KCNH1-IT1
ENSG00000279905.1	0.172874	-0.178429	2.93918	-0.060707	0.951593
ENSG00000230659.3	0.071463	-0.178481	2.94183	-0.0606702	0.951622
ENSG00000259124.1	0.873518	-0.178662	0.69626	-0.256602	0.797486
ENSG00000275358.1	0.247249	-0.178665	2.93979	-0.0607747	0.951539
ENSG00000172782.13	0.187371	-0.178753	2.93996	-0.060801	0.951518		FADS6
ENSG00000217805.2	0.299025	-0.178807	2.9375	-0.0608707	0.951462
ENSG00000272469.2	0.114486	-0.178832	2.94123	-0.0608015	0.951517		RN7SL760P
ENSG00000201368.2	0.119339	-0.17887	2.94142	-0.0608109	0.95151		U3
ENSG00000264250.2	0.0817955	-0.179002	2.94031	-0.0608787	0.951456		RN7SL835P
ENSG00000252941.1	0.141463	-0.179008	2.94137	-0.0608587	0.951472		RNA5SP340
ENSG00000198547.10	0.0911672	-0.179052	2.94069	-0.0608878	0.951449		C20orf203
ENSG00000201047.1	0.211085	-0.17908	2.93953	-0.0609212	0.951422		Y_RNA
ENSG00000288611.1	0.31938	-0.179082	2.93937	-0.0609255	0.951419		NPBWR1
ENSG00000201464.1	0.601142	-0.179329	2.1106	-0.0849656	0.932289		Y_RNA
ENSG00000275343.1	1.46008	-0.179407	0.490321	-0.365896	0.714443
ENSG00000251413.1	0.326828	-0.179501	2.93343	-0.0611916	0.951207
ENSG00000224550.1	0.825207	-0.179552	0.949164	-0.189169	0.849961		NDUFA4P1
ENSG00000269898.1	0.138426	-0.179625	2.94044	-0.0610879	0.951289
ENSG00000274954.1	0.0649785	-0.179683	2.94042	-0.0611078	0.951273
ENSG00000264069.3	0.880318	-0.179691	0.800674	-0.224425	0.822427		MIR3943
ENSG00000258695.2	0.127721	-0.1798	2.94117	-0.0611322	0.951254
ENSG00000251999.1	0.0642733	-0.179904	2.94169	-0.0611566	0.951234
ENSG00000262402.1	3.4444	-0.179934	0.303837	-0.592207	0.553712		MCUR1P1
ENSG00000262133.1	0.0590317	-0.179943	2.94044	-0.061196	0.951203
ENSG00000235400.1	4.19811	-0.179951	0.259447	-0.693597	0.487935
ENSG00000221745.3	0.0350539	-0.179969	2.94159	-0.0611809	0.951215		MIR1197
ENSG00000232200.2	0.0350539	-0.179969	2.94159	-0.0611809	0.951215
ENSG00000239908.3	0.0350539	-0.179969	2.94159	-0.0611809	0.951215		RN7SL75P
ENSG00000274508.1	1.52161	-0.179979	0.632491	-0.284555	0.775985
ENSG00000205790.1	0.0698592	-0.180048	2.94182	-0.0612028	0.951198		DPP9-AS1
ENSG00000285043.3	0.114285	-0.180051	2.94112	-0.0612186	0.951185
ENSG00000241261.1	0.1096	-0.180105	2.9404	-0.0612517	0.951159		RPL17P19
ENSG00000265145.1	0.0646961	-0.180176	2.94108	-0.0612617	0.951151		SNORD53
ENSG00000236751.2	0.459335	-0.180217	2.57441	-0.0700032	0.944191		LINC01186
ENSG00000157021.9	1.36018	-0.180239	0.478485	-0.376687	0.706406		CIBAR1P1
ENSG00000243429.1	0.129478	-0.180348	2.94118	-0.0613181	0.951106		OR7E29P
ENSG00000223486.1	0.20313	-0.180412	2.9383	-0.0614002	0.951041
ENSG00000272541.1	1.43688	-0.180476	0.572246	-0.315381	0.752472
ENSG00000278842.1	2.41105	-0.180503	0.400691	-0.45048	0.652364
ENSG00000196468.8	0.879843	-0.180664	1.07765	-0.167646	0.866862		FGF16
ENSG00000266401.2	0.057	-0.180673	2.94154	-0.0614211	0.951024
ENSG00000229115.1	0.0621722	-0.180818	2.94179	-0.0614654	0.950989
ENSG00000262652.1	0.0713884	-0.180846	2.9418	-0.0614746	0.950981
ENSG00000287494.1	0.640799	-0.180964	0.885453	-0.204374	0.838061
ENSG00000180245.7	4.78936	-0.181016	0.293048	-0.617701	0.536772		RRH
ENSG00000285632.1	0.0635555	-0.181022	2.94148	-0.0615413	0.950928
ENSG00000287919.1	0.161861	-0.181204	2.93969	-0.0616404	0.950849
ENSG00000172320.4	0.250496	-0.181215	2.93722	-0.0616962	0.950805		OR5A1
ENSG00000215875.4	0.370917	-0.181263	1.82699	-0.0992141	0.920968		ST13P20
ENSG00000288573.1	0.440661	-0.181272	1.76021	-0.102983	0.917977
ENSG00000268649.5	2.07607	-0.181339	0.498004	-0.364132	0.71576
ENSG00000264801.1	0.221755	-0.181344	2.94019	-0.0616776	0.95082		ERVFRD-3
ENSG00000230131.6	0.247787	-0.181414	2.93882	-0.0617304	0.950778		LINC02641
ENSG00000287536.1	0.0676073	-0.181423	2.94146	-0.0616779	0.950819
ENSG00000266578.2	1.22018	-0.181437	0.766809	-0.236613	0.812957
ENSG00000284659.1	0.145114	-0.181438	2.94079	-0.061697	0.950804
ENSG00000258769.1	0.0611807	-0.181448	2.94146	-0.0616863	0.950813		RAP1AP
ENSG00000270060.1	0.450683	-0.181552	1.1068	-0.164033	0.869705
ENSG00000226241.2	0.145894	-0.181608	2.9387	-0.0617988	0.950723
ENSG00000267712.6	0.189392	-0.181675	2.93845	-0.0618268	0.950701		LINC01539
ENSG00000267185.1	4.57593	-0.181715	0.270986	-0.670567	0.502496		PTP4A2P1
ENSG00000197847.12	0.602583	-0.18175	0.993181	-0.182997	0.8548		SLC22A20P
ENSG00000250198.3	0.128929	-0.181777	2.94111	-0.0618056	0.950718		LINC02199
ENSG00000251852.1	0.0285404	-0.181795	2.94175	-0.061798	0.950724		Y_RNA
ENSG00000266922.1	0.0285404	-0.181795	2.94175	-0.061798	0.950724
ENSG00000273214.1	0.0285404	-0.181795	2.94175	-0.061798	0.950724
ENSG00000287061.1	0.0285404	-0.181795	2.94175	-0.061798	0.950724
ENSG00000282022.1	1.23038	-0.18183	0.577455	-0.314882	0.752851
ENSG00000266513.1	0.0959996	-0.181893	2.94042	-0.0618596	0.950675
ENSG00000222335.1	0.10517	-0.181903	2.94048	-0.0618618	0.950673		Y_RNA
ENSG00000138039.15	0.643837	-0.181913	2.7925	-0.0651433	0.94806		LHCGR
ENSG00000122043.11	0.34054	-0.181965	2.77974	-0.0654611	0.947807		LINC00544
ENSG00000244538.1	0.215645	-0.182053	2.93882	-0.0619475	0.950605
ENSG00000023171.19	4.88122	-0.18209	0.30762	-0.591932	0.553896		GRAMD1B
ENSG00000211965.4	0.365918	-0.182137	2.08445	-0.0873788	0.93037		IGHV3-49
ENSG00000259054.1	0.794232	-0.182339	1.18102	-0.154391	0.877301		LINC02332
ENSG00000225206.10	0.160175	-0.182458	2.93848	-0.0620925	0.950489		MIR137HG
ENSG00000188581.9	0.038515	-0.182464	2.94184	-0.0620236	0.950544		KRTAP1-1
ENSG00000265971.1	0.038515	-0.182464	2.94184	-0.0620236	0.950544
ENSG00000275569.1	0.585929	-0.182472	1.02917	-0.177301	0.859272
ENSG00000245857.3	0.559414	-0.182658	1.40567	-0.129944	0.896611		GS1-24F4.2
ENSG00000272755.1	1.07216	-0.182727	0.788705	-0.23168	0.816787
ENSG00000253749.1	0.0727161	-0.182735	2.94174	-0.062118	0.950469
ENSG00000236318.2	3.82995	-0.18275	1.38009	-0.132419	0.894653		LINC02888
ENSG00000277795.1	1.01682	-0.182846	0.704676	-0.259475	0.795269
ENSG00000179564.4	0.276872	-0.182888	2.9376	-0.0622577	0.950358		LSMEM2
ENSG00000257231.1	0.0682827	-0.182992	2.94175	-0.0622051	0.950399		DYNLL1P4
ENSG00000258471.2	0.637195	-0.183093	0.7358	-0.248836	0.803488
ENSG00000235903.9	5.23011	-0.1831	0.301226	-0.607848	0.543288		CPB2-AS1
ENSG00000224592.5	0.476055	-0.18316	1.31774	-0.138996	0.889453		MIR3659HG
ENSG00000218512.2	0.187845	-0.183185	2.94002	-0.0623073	0.950318		SPTLC1P2
ENSG00000225405.3	4.68679	-0.183219	0.307606	-0.595628	0.551424		RPS15AP17
ENSG00000286997.1	0.238518	-0.183235	2.93806	-0.0623662	0.950271
ENSG00000245662.4	0.0357942	-0.183238	2.9417	-0.0622899	0.950332		LINC02211
ENSG00000271631.1	1.15312	-0.183264	0.629601	-0.291079	0.770991
ENSG00000125245.14	3.27408	-0.1833	0.377382	-0.485716	0.627169		GPR18
ENSG00000242999.3	0.22805	-0.18333	2.93778	-0.0624044	0.950241		RN7SL239P
ENSG00000280367.1	1.87527	-0.183358	0.421547	-0.434965	0.663588
ENSG00000200752.1	0.0597974	-0.183423	2.94171	-0.0623525	0.950282		Y_RNA
ENSG00000233916.1	0.172383	-0.183429	2.93971	-0.062397	0.950247		ZDHHC20P1
ENSG00000173262.12	0.673333	-0.183524	1.50884	-0.121632	0.90319		SLC2A14
ENSG00000135324.6	3.73029	-0.183564	0.458255	-0.400571	0.688736		MRAP2
ENSG00000199732.1	0.170389	-0.183565	2.93903	-0.0624576	0.950198		Y_RNA
ENSG00000273925.1	0.0389948	-0.183616	2.94169	-0.0624186	0.950229
ENSG00000170426.2	0.120162	-0.183627	2.94047	-0.0624481	0.950206		SDR9C7
ENSG00000264188.1	0.27188	-0.183681	2.93621	-0.0625572	0.950119
ENSG00000228151.1	0.141909	-0.183775	2.9402	-0.0625042	0.950161
ENSG00000278640.1	0.184288	-0.183779	2.94027	-0.0625042	0.950161		Metazoa_SRP
ENSG00000132693.12	0.356814	-0.183814	2.9383	-0.0625578	0.950119		CRP
ENSG00000243051.3	0.183873	-0.184051	2.9394	-0.0626152	0.950073		RN7SL269P
ENSG00000227502.3	4.03159	-0.184124	0.381145	-0.483082	0.629037		MROCKI
ENSG00000187950.8	0.291478	-0.184146	2.93716	-0.0626952	0.950009		OVCH1
ENSG00000223995.2	0.162873	-0.184282	2.94119	-0.0626555	0.950041		RPL32P35
ENSG00000284922.2	0.612301	-0.184347	1.11983	-0.164621	0.869242		LRTOMT
ENSG00000188848.16	0.434785	-0.184564	2.93455	-0.0628935	0.949851		BEND4
ENSG00000177133.12	1.85619	-0.184757	0.506868	-0.364507	0.715479		PRDM16-DT
ENSG00000237349.1	0.180002	-0.184765	2.93791	-0.0628899	0.949854
ENSG00000279619.1	0.233524	-0.184804	2.93872	-0.0628858	0.949857
ENSG00000213493.3	0.102751	-0.184823	2.94107	-0.0628421	0.949892		ACTN4P1
ENSG00000172519.10	0.173924	-0.18484	2.93774	-0.0629191	0.949831		OR10H5
ENSG00000250050.1	0.0709445	-0.184845	2.94169	-0.0628362	0.949897		MTND4P9
ENSG00000253496.3	0.184522	-0.184849	2.93852	-0.0629054	0.949842
ENSG00000227407.1	0.0684828	-0.184954	2.94159	-0.0628755	0.949866
ENSG00000107447.8	0.0601576	-0.185039	2.94167	-0.0629028	0.949844		DNTT
ENSG00000284376.1	0.130441	-0.185054	2.93989	-0.0629459	0.94981
ENSG00000222266.1	0.115682	-0.185066	2.94013	-0.0629446	0.949811		RNU6-757P
ENSG00000175894.18	0.100669	-0.185128	2.94005	-0.0629674	0.949792		TSPEAR
ENSG00000272103.2	1.18797	-0.185157	0.658059	-0.281368	0.778428
ENSG00000159409.15	0.385906	-0.185221	2.93605	-0.0630851	0.949699		CELF3
ENSG00000240045.2	0.299782	-0.185241	2.93645	-0.0630835	0.9497		STRIT1
ENSG00000214917.3	0.072509	-0.185313	2.9412	-0.0630057	0.949762
ENSG00000288565.1	0.030311	-0.185347	2.94171	-0.0630066	0.949761
ENSG00000229692.3	3.406	-0.185382	0.301641	-0.614579	0.538833		SOS1-IT1
ENSG00000225496.1	0.446865	-0.185385	1.20618	-0.153697	0.877849		RTRAFP1
ENSG00000233087.8	1.48421	-0.185498	0.576949	-0.321515	0.74782		RAB6D
ENSG00000122548.5	0.157242	-0.185591	2.9405	-0.0631154	0.949675		KIAA0087
ENSG00000258290.1	0.0583117	-0.185633	2.94108	-0.0631171	0.949673		BRWD1P2
ENSG00000204745.4	0.0759086	-0.185648	2.94061	-0.0631326	0.949661
ENSG00000211597.2	0.0357392	-0.185796	2.9417	-0.0631592	0.94964		IGKJ1
ENSG00000229455.2	0.0357392	-0.185796	2.9417	-0.0631592	0.94964		RPS10P18
ENSG00000259986.1	0.0357392	-0.185796	2.9417	-0.0631592	0.94964
ENSG00000286320.1	0.316499	-0.18583	2.8197	-0.0659042	0.947454
ENSG00000262503.1	2.15412	-0.185841	0.453913	-0.40942	0.682232
ENSG00000180257.14	4.1364	-0.185963	0.314459	-0.591374	0.55427		ZNF816
ENSG00000235852.1	0.0897267	-0.185996	2.94052	-0.0632527	0.949565
ENSG00000287216.1	0.0666862	-0.186061	2.94112	-0.063262	0.949558
ENSG00000285231.1	0.356221	-0.186084	2.93929	-0.0633093	0.94952		OOSP3
ENSG00000123407.4	1.67666	-0.1862	0.827758	-0.224944	0.822022		HOXC12
ENSG00000270947.1	1.00375	-0.186235	1.04677	-0.177915	0.85879
ENSG00000265905.2	0.0337949	-0.186284	2.94151	-0.0633293	0.949504		RN7SL96P
ENSG00000284846.1	0.0337949	-0.186284	2.94151	-0.0633293	0.949504
ENSG00000287661.1	0.0337949	-0.186284	2.94151	-0.0633293	0.949504
ENSG00000166816.15	4.45363	-0.186365	0.298182	-0.625006	0.531967		LDHD
ENSG00000265798.6	0.200575	-0.186464	2.93912	-0.0634422	0.949414
ENSG00000258183.6	0.0619791	-0.186573	2.94118	-0.063435	0.94942		LINC02392
ENSG00000187013.4	0.776925	-0.186583	0.887421	-0.210254	0.83347		LINC02875
ENSG00000267397.1	2.91511	-0.186643	0.348754	-0.535172	0.592531
ENSG00000212195.2	3.55284	-0.186646	0.41487	-0.449891	0.652789		U3
ENSG00000185847.8	0.20125	-0.186713	2.93869	-0.0635362	0.949339		LINC01405
ENSG00000285691.2	0.808824	-0.186745	1.30833	-0.142735	0.886499
ENSG00000255650.6	0.137471	-0.186752	2.9393	-0.0635363	0.949339		FAM222A-AS1
ENSG00000267909.3	0.666623	-0.186836	1.83327	-0.101914	0.918825		CCDC177
ENSG00000172508.10	1.09152	-0.186841	0.594851	-0.314097	0.753447		CARNS1
ENSG00000278615.5	0.144377	-0.186878	2.9402	-0.0635595	0.949321		C11orf98
ENSG00000272933.1	5.07234	-0.186892	0.253797	-0.736383	0.461498		TRIM8-DT
ENSG00000237719.1	0.560045	-0.186921	1.01859	-0.18351	0.854398
ENSG00000267507.1	0.239211	-0.186937	2.93764	-0.063635	0.949261
ENSG00000125084.12	0.570393	-0.186976	0.969768	-0.192805	0.847112		WNT1
ENSG00000129048.7	1.71468	-0.187145	0.534478	-0.350145	0.72623		ACKR4
ENSG00000228709.1	0.215118	-0.187145	2.9405	-0.0636439	0.949254		LINC02575
ENSG00000236711.2	0.609749	-0.187158	1.17008	-0.159953	0.872918		SMAD9-IT1
ENSG00000206062.4	0.0407654	-0.187174	2.94165	-0.0636291	0.949266
ENSG00000264727.1	1.03744	-0.187242	0.607721	-0.308105	0.758003
ENSG00000166984.12	0.138287	-0.187267	2.93939	-0.0637095	0.949202		TCP10L2
ENSG00000233030.2	1.95008	-0.187376	0.600612	-0.311975	0.75506
ENSG00000201700.3	0.407031	-0.187397	1.46174	-0.128201	0.89799		SNORD113-3
ENSG00000278525.1	0.0839404	-0.18744	2.94164	-0.0637196	0.949193		RN7SL607P
ENSG00000255237.1	0.736499	-0.187491	1.52956	-0.122578	0.902441
ENSG00000255252.3	0.348802	-0.187502	2.93605	-0.063862	0.94908
ENSG00000280160.1	0.166974	-0.187577	2.94013	-0.0637986	0.949131
ENSG00000236686.1	0.862637	-0.187609	0.649028	-0.289061	0.772535		BZW1P1
ENSG00000271013.1	0.815465	-0.187622	1.1403	-0.164538	0.869308		LRRC37A9P
ENSG00000283288.2	0.219719	-0.187829	2.93917	-0.0639055	0.949046		SMIM33
ENSG00000238180.1	0.0563446	-0.187838	2.94134	-0.0638615	0.949081		RPL21P34
ENSG00000189295.13	0.258087	-0.187907	2.93848	-0.0639472	0.949012		ANKRD62P1-PARP4P3
ENSG00000168314.18	0.531649	-0.18801	1.71551	-0.109594	0.912731		MOBP
ENSG00000225731.1	1.21596	-0.188046	0.61853	-0.304021	0.761112		PDE9A-AS1
ENSG00000237292.1	0.0358633	-0.188047	2.94175	-0.0639234	0.949031		LINC01732
ENSG00000241211.1	0.0358633	-0.188047	2.94175	-0.0639234	0.949031		IQCJ-SCHIP1-AS1
ENSG00000253163.1	0.0358633	-0.188047	2.94175	-0.0639234	0.949031
ENSG00000287038.1	0.0358633	-0.188047	2.94175	-0.0639234	0.949031
ENSG00000251988.1	0.215987	-0.188135	2.93977	-0.0639967	0.948973		RNU4ATAC18P
ENSG00000250634.6	0.0630879	-0.188189	2.94059	-0.0639972	0.948972		LINC01182
ENSG00000279314.1	0.111122	-0.188199	2.94136	-0.0639836	0.948983
ENSG00000263823.1	4.19563	-0.188211	0.26974	-0.697752	0.485332
ENSG00000222455.1	0.275509	-0.188246	2.51248	-0.0749244	0.940275		RNA5SP296
ENSG00000231863.2	1.06669	-0.188363	0.669515	-0.281342	0.778448
ENSG00000197849.7	0.0374278	-0.18838	2.94174	-0.0640368	0.948941		OR8G1
ENSG00000221265.1	0.0554206	-0.188413	2.94053	-0.0640745	0.948911		MIR1255A
ENSG00000219487.2	1.21058	-0.188425	0.496481	-0.379522	0.7043
ENSG00000258920.1	3.35107	-0.188572	0.327594	-0.575629	0.564866		FOXN3-AS1
ENSG00000207505.1	0.173978	-0.188585	2.93801	-0.0641882	0.94882		RNU6-1105P
ENSG00000100249.5	0.138966	-0.188604	2.9392	-0.0641685	0.948836		C22orf31
ENSG00000240411.2	0.865505	-0.188617	0.666604	-0.282952	0.777214		RPL5P16
ENSG00000288073.1	0.201182	-0.188662	2.93924	-0.0641873	0.948821
ENSG00000240505.9	2.88648	-0.188684	0.402906	-0.468308	0.639564		TNFRSF13B
ENSG00000174473.16	3.69956	-0.188698	0.344252	-0.548137	0.583598		GALNTL6
ENSG00000229240.9	0.183508	-0.18871	2.94007	-0.0641854	0.948823		LINC00710
ENSG00000271981.1	0.653097	-0.188737	2.93814	-0.0642368	0.948782
ENSG00000228010.6	0.318347	-0.188791	2.82298	-0.0668765	0.94668
ENSG00000229921.7	0.0787386	-0.188841	2.94143	-0.0642002	0.948811		KIF25-AS1
ENSG00000235731.3	0.135341	-0.188986	2.94111	-0.0642568	0.948766		LINC02250
ENSG00000234183.1	1.78588	-0.189018	0.452765	-0.417474	0.676332		H2AZ2-DT
ENSG00000186019.11	3.1374	-0.189101	0.343239	-0.550933	0.58168
ENSG00000237118.3	0.103837	-0.189148	2.94057	-0.0643236	0.948713		CYP2F2P
ENSG00000198400.13	1.71505	-0.189195	0.546888	-0.345949	0.729381		NTRK1
ENSG00000182397.14	0.732605	-0.18937	0.98793	-0.191683	0.84799		DNM1P46
ENSG00000279942.1	0.214165	-0.189394	2.93895	-0.0644426	0.948618
ENSG00000207290.1	0.173828	-0.189431	2.93785	-0.0644793	0.948589		Y_RNA
ENSG00000277350.2	0.0837409	-0.189503	2.94127	-0.0644289	0.948629
ENSG00000272381.2	0.283157	-0.189597	2.51778	-0.0753034	0.939973		LINC02664
ENSG00000223908.5	0.551561	-0.189614	1.39717	-0.135713	0.892048
ENSG00000284669.1	0.573827	-0.189698	1.09752	-0.172843	0.862775
ENSG00000227313.1	0.0355656	-0.189862	2.94146	-0.0645467	0.948535		LINC02630
ENSG00000228700.1	0.0355656	-0.189862	2.94146	-0.0645467	0.948535
ENSG00000229111.1	0.0355656	-0.189862	2.94146	-0.0645467	0.948535		MED4-AS1
ENSG00000234816.2	0.0355656	-0.189862	2.94146	-0.0645467	0.948535		H2AC5P
ENSG00000237065.2	0.0355656	-0.189862	2.94146	-0.0645467	0.948535		NANOGP4
ENSG00000257570.1	0.0355656	-0.189862	2.94146	-0.0645467	0.948535
ENSG00000259589.2	0.0355656	-0.189862	2.94146	-0.0645467	0.948535
ENSG00000277396.1	0.0355656	-0.189862	2.94146	-0.0645467	0.948535		Metazoa_SRP
ENSG00000288235.1	0.434042	-0.189906	2.9333	-0.0647415	0.94838		FAM106C
ENSG00000271343.1	0.19935	-0.189977	2.93855	-0.0646499	0.948453
ENSG00000228959.1	0.109036	-0.189983	2.94082	-0.0646021	0.948491
ENSG00000206969.1	0.0634072	-0.19002	2.94123	-0.0646055	0.948488		RNU6-1316P
ENSG00000235865.2	0.285796	-0.190063	2.93794	-0.0646925	0.948419		GSN-AS1
ENSG00000250037.1	0.0638615	-0.190109	2.94134	-0.0646335	0.948466
ENSG00000221883.4	0.606695	-0.190157	0.92853	-0.204794	0.837733		ARIH2OS
ENSG00000267549.6	0.895061	-0.190275	0.771071	-0.246767	0.805088		ZSCAN5A-AS1
ENSG00000260920.2	5.10058	-0.190275	0.26796	-0.710087	0.47765
ENSG00000232724.1	0.0409937	-0.190314	2.94146	-0.0647005	0.948412		TRIM80P
ENSG00000251623.2	0.0409937	-0.190314	2.94146	-0.0647005	0.948412		FAM153B
ENSG00000163736.4	1.0269	-0.190355	2.50144	-0.0760979	0.939341		PPBP
ENSG00000223612.3	0.0864243	-0.190376	2.94086	-0.0647347	0.948385
ENSG00000233090.1	0.182799	-0.190396	2.93946	-0.0647723	0.948355
ENSG00000260723.1	0.103428	-0.190398	2.94088	-0.0647417	0.94838
ENSG00000264204.2	0.222038	-0.190447	2.93906	-0.0647985	0.948334		AGAP7P
ENSG00000244361.1	0.332367	-0.19049	2.11718	-0.0899734	0.928308		RPL30P7
ENSG00000281189.1	2.81457	-0.190509	0.402923	-0.472817	0.636344		GHET1
ENSG00000238258.1	0.122728	-0.190543	2.93958	-0.0648199	0.948317
ENSG00000286559.1	0.158612	-0.190575	2.93951	-0.0648321	0.948308
ENSG00000249102.3	0.14757	-0.190597	2.93929	-0.0648445	0.948298
ENSG00000250133.2	3.05732	-0.190644	0.39839	-0.478536	0.632268		HOXC-AS2
ENSG00000197021.9	2.81461	-0.190763	0.362749	-0.525881	0.598971		EOLA2
ENSG00000253307.1	0.21877	-0.190794	2.93798	-0.0649404	0.948221
ENSG00000265692.1	2.60259	-0.190842	0.363629	-0.524825	0.599705		LINC01970
ENSG00000228748.2	0.878053	-0.190843	0.767365	-0.248699	0.803594
ENSG00000109832.14	0.630063	-0.190895	1.00365	-0.190201	0.849152		DDX25
ENSG00000008226.20	1.86034	-0.190909	0.444354	-0.429633	0.667463		DLEC1
ENSG00000275516.1	0.106797	-0.191057	2.93945	-0.0649977	0.948176
ENSG00000225940.7	0.0723044	-0.191163	2.94164	-0.0649852	0.948186		C5orf67
ENSG00000253819.2	1.69272	-0.191453	2.16472	-0.0884424	0.929525		LINC01151
ENSG00000182712.16	0.0974262	-0.191528	2.94129	-0.0651169	0.948081		CMC4
ENSG00000227242.4	0.222226	-0.191586	2.93512	-0.0652736	0.947956
ENSG00000225652.2	0.703294	-0.191907	0.933528	-0.205572	0.837125		KCNMA1-AS3
ENSG00000225816.1	0.0838062	-0.191995	2.94149	-0.0652713	0.947958		GTF3AP5
ENSG00000233524.1	0.139835	-0.192018	2.94109	-0.0652881	0.947945		RANP8
ENSG00000222890.1	0.0391984	-0.192106	2.94169	-0.0653045	0.947932		RNU6-1068P
ENSG00000263165.1	0.234169	-0.192159	2.93704	-0.065426	0.947835
ENSG00000227002.2	0.134874	-0.192305	2.94085	-0.0653909	0.947863		SNRPEP10
ENSG00000244738.1	0.190819	-0.192337	2.93725	-0.0654821	0.94779
ENSG00000142025.16	0.292917	-0.192415	2.93503	-0.0655581	0.94773		DMRTC2
ENSG00000234740.1	0.637413	-0.192476	0.855338	-0.225029	0.821957
ENSG00000231035.1	0.0709608	-0.1925	2.94137	-0.0654456	0.947819		RPL7L1P9
ENSG00000231056.1	0.302557	-0.192514	2.93839	-0.0655169	0.947762		LINC02522
ENSG00000265790.1	0.31823	-0.192666	2.43298	-0.0791892	0.936882		RNASEH1P1
ENSG00000186676.3	3.06696	-0.192712	0.531348	-0.362685	0.71684		EEF1GP1
ENSG00000205116.4	2.14794	-0.192822	0.469512	-0.410687	0.681302		TMEM88B
ENSG00000264438.2	0.111083	-0.192894	2.94079	-0.0655926	0.947702		RN7SL560P
ENSG00000287356.1	1.31403	-0.193028	0.477974	-0.403846	0.686326
ENSG00000255517.6	2.93342	-0.193075	0.330052	-0.584985	0.558558		DPP3-DT
ENSG00000242320.2	0.0704575	-0.193081	2.94156	-0.065639	0.947665		RPL21P126
ENSG00000216713.1	0.286246	-0.193105	2.50312	-0.0771458	0.938508		MTND4P13
ENSG00000238854.1	0.107261	-0.193117	2.94152	-0.0656523	0.947655
ENSG00000276128.2	0.159029	-0.193152	2.93908	-0.0657187	0.947602
ENSG00000271551.2	1.67075	-0.193239	0.490639	-0.393852	0.693691
ENSG00000272566.1	0.180787	-0.193296	2.93893	-0.0657708	0.94756
ENSG00000179399.15	1.4409	-0.193557	0.981343	-0.197237	0.843642		GPC5
ENSG00000249173.6	0.103529	-0.193557	2.9405	-0.0658244	0.947518		LINC01093
ENSG00000279796.1	2.77882	-0.193572	0.379296	-0.510344	0.60981
ENSG00000212391.1	0.0953966	-0.193573	2.94107	-0.0658173	0.947523
ENSG00000120729.10	0.18776	-0.193726	2.93868	-0.0659226	0.947439		MYOT
ENSG00000239115.1	0.0842193	-0.193767	2.94129	-0.0658783	0.947475		RNU7-67P
ENSG00000200086.1	0.136751	-0.193775	2.94055	-0.0658974	0.94746		RNU6-433P
ENSG00000083067.24	1.9873	-0.193803	0.570263	-0.339848	0.733971		TRPM3
ENSG00000265813.2	0.146388	-0.193859	2.93926	-0.065955	0.947414		RN7SL300P
ENSG00000279311.1	0.181208	-0.193996	2.93918	-0.0660033	0.947375
ENSG00000224924.7	0.0851474	-0.194027	2.94083	-0.0659769	0.947396		LINC00320
ENSG00000278058.1	1.40183	-0.194063	0.591323	-0.328185	0.742772
ENSG00000171889.5	1.05122	-0.194074	0.584256	-0.332173	0.739759		MIR31HG
ENSG00000259457.1	1.06378	-0.194102	2.93622	-0.0661063	0.947293
ENSG00000248385.8	0.168645	-0.194131	2.93984	-0.0660347	0.94735		TARM1
ENSG00000272375.1	2.21902	-0.194248	0.354723	-0.547604	0.583964
ENSG00000231729.1	0.162766	-0.194304	2.93945	-0.0661022	0.947296		ARHGEF9-IT1
ENSG00000181109.3	0.843046	-0.194464	0.793101	-0.245194	0.806306		OR52P1P
ENSG00000100053.10	0.409039	-0.194475	1.61064	-0.120744	0.903894		CRYBB3
ENSG00000267064.2	2.80366	-0.194534	0.373487	-0.52086	0.602465		UXT-AS1
ENSG00000250397.2	2.11999	-0.194552	0.42716	-0.455454	0.648782
ENSG00000239332.6	2.94926	-0.194682	0.35466	-0.548925	0.583057		LINC01119
ENSG00000221887.6	0.274107	-0.194853	2.93677	-0.0663495	0.9471		HMSD
ENSG00000053524.13	3.53099	-0.194909	0.345005	-0.564944	0.572112		MCF2L2
ENSG00000207010.1	0.264638	-0.194935	2.9391	-0.0663246	0.947119		RNU6-318P
ENSG00000276851.1	0.975459	-0.194953	0.941414	-0.207085	0.835943
ENSG00000081853.15	3.34211	-0.194984	0.363812	-0.535947	0.591995		PCDHGA2
ENSG00000235018.1	3.25315	-0.195106	0.34355	-0.567912	0.570095
ENSG00000224080.1	0.264542	-0.195108	2.53684	-0.0769099	0.938695		UBE2FP1
ENSG00000170396.9	2.83362	-0.195111	0.352648	-0.553275	0.580075		ZNF804A
ENSG00000162399.9	0.443098	-0.195146	1.08562	-0.179755	0.857345		BSND
ENSG00000255186.1	0.138983	-0.195291	2.9396	-0.0664346	0.947032
ENSG00000224228.2	0.326921	-0.195364	2.93916	-0.0664694	0.947004
ENSG00000239201.1	0.45429	-0.195367	1.28074	-0.152542	0.87876		RPL21P106
ENSG00000273004.1	0.436745	-0.195415	1.60177	-0.121999	0.9029
ENSG00000171509.16	0.273129	-0.195465	2.53224	-0.0771907	0.938472		RXFP1
ENSG00000281530.1	0.347795	-0.195498	1.65167	-0.118364	0.905779
ENSG00000287544.1	0.326609	-0.195569	2.93438	-0.0666477	0.946862
ENSG00000283849.1	0.192515	-0.195595	2.93779	-0.0665791	0.946917
ENSG00000240966.3	0.217761	-0.195731	2.93817	-0.0666167	0.946887		RN7SL681P
ENSG00000227454.2	0.12936	-0.195807	2.94088	-0.0665813	0.946915		MTND4P30
ENSG00000143631.11	0.35266	-0.19596	2.93504	-0.0667659	0.946768		FLG
ENSG00000286453.1	0.0707828	-0.196061	2.94139	-0.0666558	0.946856
ENSG00000258660.1	0.3921	-0.196147	1.62803	-0.120481	0.904102
ENSG00000200105.1	0.548391	-0.196236	0.923	-0.212606	0.831634		RNU6-251P
ENSG00000142677.4	1.4054	-0.196377	0.566223	-0.346819	0.728728		IL22RA1
ENSG00000215900.4	0.0846939	-0.196402	2.94151	-0.066769	0.946766		SELENOWP1
ENSG00000277235.1	0.395701	-0.196598	1.80996	-0.10862	0.913504
ENSG00000137976.8	2.16799	-0.196835	0.716221	-0.274824	0.783451		DNASE2B
ENSG00000236054.1	0.765229	-0.196917	0.990436	-0.198819	0.842404		SYN3-AS1
ENSG00000151164.19	1.16994	-0.197014	0.558125	-0.352992	0.724094		RAD9B
ENSG00000279024.1	0.225371	-0.197054	2.93803	-0.06707	0.946526
ENSG00000251372.6	0.211516	-0.197178	2.93791	-0.0671151	0.94649		LINC00499
ENSG00000235029.1	0.103758	-0.197229	2.94041	-0.0670753	0.946522		MNX1-AS2
ENSG00000203710.12	3.42943	-0.197232	0.457853	-0.430776	0.666631		CR1
ENSG00000237870.6	2.17299	-0.197242	0.462282	-0.42667	0.66962
ENSG00000253696.2	0.0794136	-0.197312	2.9411	-0.0670878	0.946512		KBTBD11-OT1
ENSG00000216642.1	3.36211	-0.19736	0.319763	-0.617208	0.537098
ENSG00000258711.2	0.598491	-0.197363	0.902691	-0.218638	0.826932
ENSG00000228150.1	1.13916	-0.197408	0.644184	-0.306446	0.759265
ENSG00000270673.1	2.87672	-0.197588	0.336791	-0.586678	0.55742		YTHDF3-DT
ENSG00000242244.1	0.685847	-0.197654	0.997325	-0.198185	0.842901		ATP5MC1P3
ENSG00000287817.1	2.98106	-0.197783	0.36135	-0.547344	0.584143
ENSG00000250721.1	0.0663402	-0.197877	2.94096	-0.0672831	0.946356		HMGB1P22
ENSG00000266891.1	0.723608	-0.197964	2.93156	-0.0675286	0.946161
ENSG00000287743.1	0.0917838	-0.197991	2.94013	-0.0673407	0.94631
ENSG00000273851.1	0.747516	-0.198011	1.09493	-0.180843	0.856491
ENSG00000258001.1	0.192698	-0.198012	2.93971	-0.0673577	0.946297		R3HDM2-DT
ENSG00000286179.1	0.160578	-0.198078	2.93969	-0.0673806	0.946279
ENSG00000251656.1	0.0871541	-0.198156	2.94155	-0.0673647	0.946291		PRELID3BP5
ENSG00000175728.4	0.345744	-0.198183	2.7669	-0.0716266	0.942899		LINC02873
ENSG00000205923.3	0.159544	-0.198271	2.94042	-0.0674292	0.94624		CEMP1
ENSG00000202337.1	1.96403	-0.198311	0.449049	-0.441624	0.658761		RNU6-8
ENSG00000252494.1	0.108784	-0.19832	2.94026	-0.0674499	0.946224		RNU6-126P
ENSG00000236571.1	0.08533	-0.198438	2.94037	-0.0674874	0.946194
ENSG00000229401.1	0.100977	-0.198468	2.93986	-0.0675092	0.946176		MIR5689HG
ENSG00000174010.9	5.01846	-0.198538	0.349092	-0.568727	0.569541		KLHL15
ENSG00000274294.1	0.111832	-0.198603	2.94042	-0.0675424	0.94615
ENSG00000229518.1	0.0379394	-0.198676	2.94161	-0.0675399	0.946152		UBE2V1P3
ENSG00000232273.1	0.0379394	-0.198676	2.94161	-0.0675399	0.946152		FTH1P1
ENSG00000271907.1	0.0379394	-0.198676	2.94161	-0.0675399	0.946152		SNORA35B
ENSG00000228067.1	0.065016	-0.198754	2.94062	-0.0675892	0.946113		LINC01740
ENSG00000124507.11	2.10768	-0.198763	0.384148	-0.517413	0.604868		PACSIN1
ENSG00000287672.1	0.311856	-0.198788	2.93494	-0.0677315	0.945999
ENSG00000115194.11	1.17414	-0.198839	0.760958	-0.2613	0.793861		SLC30A3
ENSG00000259038.1	2.7684	-0.198974	0.382549	-0.520127	0.602975
ENSG00000174950.11	2.76294	-0.198995	0.380254	-0.523321	0.600751		CD164L2
ENSG00000200558.1	0.0683856	-0.19901	2.94137	-0.0676592	0.946057		RNA5SP429
ENSG00000128645.15	1.29071	-0.199011	0.526314	-0.378122	0.70534		HOXD1
ENSG00000256714.1	0.569608	-0.199013	2.93829	-0.0677308	0.946
ENSG00000189045.15	0.754366	-0.199055	0.67919	-0.293077	0.769463		ANKDD1B
ENSG00000134594.5	1.15599	-0.199093	0.545955	-0.364669	0.715358		RAB33A
ENSG00000200924.1	0.0433676	-0.199147	2.9416	-0.0677001	0.946024		RNU6-1048P
ENSG00000271856.1	2.05497	-0.199173	0.547175	-0.364002	0.715857		LINC01215
ENSG00000272510.1	1.2455	-0.199245	0.525196	-0.379373	0.704411
ENSG00000183036.11	1.59136	-0.199267	0.514149	-0.387567	0.698337		PCP4
ENSG00000268615.1	0.381461	-0.19928	2.93471	-0.0679044	0.945862
ENSG00000235838.1	0.344744	-0.199289	2.93827	-0.0678255	0.945925		HSP90AB7P
ENSG00000188038.8	0.673667	-0.199339	0.937518	-0.212624	0.83162		NRN1L
ENSG00000219932.6	0.161164	-0.199366	2.93858	-0.0678443	0.94591		RPL12P8
ENSG00000272768.1	4.18604	-0.199496	0.258599	-0.77145	0.44044
ENSG00000214380.4	0.677995	-0.199565	1.05871	-0.188499	0.850486		NFYBP1
ENSG00000232429.3	0.157597	-0.199626	2.93888	-0.0679258	0.945845		RPL21P131
ENSG00000279770.1	0.087372	-0.199686	2.94043	-0.0679106	0.945857		LINC00552
ENSG00000256166.1	0.155287	-0.19972	2.93888	-0.0679581	0.945819		LINC02571
ENSG00000232075.1	0.328413	-0.199759	2.4386	-0.0819155	0.934714		MRPL35P2
ENSG00000230479.1	0.326777	-0.199765	2.936	-0.0680399	0.945754
ENSG00000271034.1	4.49447	-0.199782	0.281971	-0.708522	0.478621
ENSG00000237522.1	4.00698	-0.199801	0.287074	-0.695993	0.486433		NONOP2
ENSG00000230667.6	1.60376	-0.199807	0.498801	-0.400575	0.688733		SETSIP
ENSG00000229891.2	2.77864	-0.199838	0.423371	-0.472017	0.636915		LINC01315
ENSG00000266258.1	2.95919	-0.199905	0.333137	-0.60007	0.54846		LINC01909
ENSG00000170290.4	0.514013	-0.200049	1.58733	-0.126028	0.899709		SLN
ENSG00000272023.1	0.0660368	-0.200113	2.94064	-0.0680509	0.945745		AFF4-DT
ENSG00000214908.3	0.10051	-0.200151	2.94059	-0.0680649	0.945734
ENSG00000287842.1	1.41569	-0.200171	0.548036	-0.365251	0.714924
ENSG00000133454.16	0.442227	-0.200535	1.21056	-0.165655	0.868428		MYO18B
ENSG00000205359.10	0.560861	-0.200544	2.93982	-0.0682166	0.945613		SLCO6A1
ENSG00000187855.6	0.413871	-0.200557	2.04157	-0.0982368	0.921744		ASCL4
ENSG00000260259.1	0.234068	-0.20056	2.93592	-0.0683125	0.945537		LINC02166
ENSG00000266313.2	0.225695	-0.200583	2.93847	-0.068261	0.945578
ENSG00000224565.2	0.162407	-0.200593	2.94062	-0.0682145	0.945615		LINC01754
ENSG00000238906.1	0.341689	-0.200627	2.93409	-0.068378	0.945485
ENSG00000235387.5	1.88044	-0.200634	0.429196	-0.467464	0.640168		SPAAR
ENSG00000147614.4	2.5661	-0.200682	0.578558	-0.346865	0.728693		ATP6V0D2
ENSG00000279653.1	0.138991	-0.200755	2.94026	-0.068278	0.945564
ENSG00000227001.3	0.885708	-0.200757	0.686266	-0.292536	0.769877		NBPF2P
ENSG00000104888.10	1.87647	-0.20081	0.520456	-0.385835	0.699619		SLC17A7
ENSG00000158428.4	0.23694	-0.200814	2.93754	-0.0683613	0.945498		CATIP
ENSG00000261195.1	0.0774355	-0.200943	2.94115	-0.068321	0.94553
ENSG00000151640.13	3.10805	-0.200959	0.341251	-0.588888	0.555936		DPYSL4
ENSG00000206582.1	0.169385	-0.20098	2.93916	-0.06838	0.945483		Y_RNA
ENSG00000287806.1	0.187966	-0.201074	2.93792	-0.0684412	0.945434
ENSG00000278153.1	0.538623	-0.201096	1.28086	-0.157	0.875245
ENSG00000271980.1	2.22987	-0.201282	0.400266	-0.502871	0.615055
ENSG00000266237.1	0.268131	-0.201371	2.93722	-0.0685585	0.945341
ENSG00000273409.3	0.30085	-0.201436	2.16208	-0.0931677	0.92577		LINC02712
ENSG00000219986.2	0.688791	-0.201465	1.37127	-0.146919	0.883196		BTF3P7
ENSG00000223225.1	0.345427	-0.20151	1.86349	-0.108136	0.913888		RNU6-1054P
ENSG00000230098.1	0.0623142	-0.201607	2.94094	-0.0685518	0.945346		TCERG1L-AS1
ENSG00000183092.17	4.38255	-0.201702	0.284887	-0.708007	0.478941		BEGAIN
ENSG00000253641.6	0.87221	-0.201737	0.786208	-0.256595	0.797492
ENSG00000224903.2	4.37365	-0.201787	0.284317	-0.709728	0.477873		RNF32-AS1
ENSG00000226232.8	1.5437	-0.201822	0.511988	-0.394193	0.693438		NPIPB14P
ENSG00000278959.1	1.08561	-0.201827	0.582117	-0.346712	0.728807
ENSG00000231776.5	0.523457	-0.201904	2.93434	-0.0688076	0.945143		LINC01611
ENSG00000201725.1	0.0879749	-0.202009	2.94152	-0.0686749	0.945248		RNU6-304P
ENSG00000272537.1	0.245558	-0.202144	2.9369	-0.068829	0.945126
ENSG00000174500.13	4.14018	-0.20218	0.383046	-0.527822	0.597623		GCSAM
ENSG00000254139.1	0.230497	-0.202283	2.93815	-0.068847	0.945111
ENSG00000259516.2	0.53349	-0.202288	1.08887	-0.185779	0.852618		ANP32AP1
ENSG00000279881.1	0.719773	-0.202375	1.10203	-0.183638	0.854297
ENSG00000233776.5	0.224657	-0.202377	2.93837	-0.068874	0.94509		LINC01251
ENSG00000254244.1	0.730829	-0.202427	0.739927	-0.273577	0.78441		PAICSP4
ENSG00000252400.1	0.13198	-0.202492	2.94096	-0.0688524	0.945107		RNU6-1291P
ENSG00000242419.6	0.17799	-0.202533	2.93846	-0.0689247	0.94505		PCDHGC4
ENSG00000204876.5	0.29194	-0.202545	2.93692	-0.0689651	0.945017
ENSG00000287944.1	0.193791	-0.202619	2.93889	-0.0689439	0.945034
ENSG00000167414.4	0.379624	-0.202644	1.34341	-0.150843	0.8801		GNG8
ENSG00000254088.1	0.0713962	-0.202646	2.9411	-0.0689013	0.945068		SLC2A3P4
ENSG00000211669.3	0.344888	-0.202712	2.9373	-0.0690132	0.944979		IGLV3-10
ENSG00000116544.12	0.934465	-0.202733	0.723311	-0.280284	0.77926		DLGAP3
ENSG00000241282.1	1.45507	-0.202761	0.544075	-0.372672	0.709393		RPL34P33
ENSG00000226608.3	3.35724	-0.202781	0.522293	-0.388251	0.69783		FTLP3
ENSG00000280639.1	0.440617	-0.202782	2.26448	-0.0895489	0.928646		LINC02204
ENSG00000128242.13	1.13955	-0.202827	0.644569	-0.314671	0.753012		GAL3ST1
ENSG00000236463.1	0.0451382	-0.202875	2.94155	-0.0689687	0.945015		LINC00427
ENSG00000241169.1	0.0451382	-0.202875	2.94155	-0.0689687	0.945015
ENSG00000247193.3	0.0451382	-0.202875	2.94155	-0.0689687	0.945015
ENSG00000259617.1	0.0451382	-0.202875	2.94155	-0.0689687	0.945015
ENSG00000264260.2	0.0451382	-0.202875	2.94155	-0.0689687	0.945015		LINC01893
ENSG00000273204.1	4.84841	-0.202913	0.274785	-0.738444	0.460245
ENSG00000229052.2	0.60781	-0.202922	2.11205	-0.096078	0.923459
ENSG00000241081.1	4.57528	-0.202958	0.290314	-0.699099	0.48449		RPL22P2
ENSG00000287445.1	0.200489	-0.203033	2.93773	-0.0691123	0.9449
ENSG00000101076.18	0.188885	-0.203055	2.93768	-0.0691208	0.944893		HNF4A
ENSG00000254111.3	0.214845	-0.203112	2.93889	-0.0691118	0.944901
ENSG00000249882.2	0.0836479	-0.203184	2.94067	-0.0690943	0.944915		LINC02501
ENSG00000273248.1	2.93372	-0.203193	0.341035	-0.595813	0.5513
ENSG00000213361.2	0.646625	-0.203222	1.89593	-0.107188	0.91464
ENSG00000287020.1	0.24896	-0.203293	2.9385	-0.0691826	0.944844
ENSG00000252393.1	0.155961	-0.203336	2.93923	-0.06918	0.944846		RNU6-1004P
ENSG00000230965.1	0.462311	-0.203337	2.54875	-0.0797793	0.936413		SNX18P13
ENSG00000188282.12	2.16391	-0.203355	0.541423	-0.375593	0.707219		RUFY4
ENSG00000259134.7	2.59446	-0.203451	0.528125	-0.385233	0.700065		LINC00924
ENSG00000231189.1	0.0557271	-0.203463	2.94171	-0.0691649	0.944858
ENSG00000255660.1	0.131373	-0.203493	2.93955	-0.069226	0.94481		RERG-AS1
ENSG00000224039.1	0.285089	-0.203576	2.93596	-0.0693388	0.94472		CDYLP1
ENSG00000226117.1	0.154163	-0.203622	2.93949	-0.0692714	0.944774
ENSG00000182586.9	0.0701107	-0.203716	2.94032	-0.0692838	0.944764		LINC00334
ENSG00000283051.1	0.237856	-0.203718	2.937	-0.0693627	0.944701		LINC01668
ENSG00000202440.1	0.11834	-0.20373	2.94108	-0.0692704	0.944774		SNORD42
ENSG00000100191.6	0.392858	-0.203756	1.63943	-0.124284	0.90109		SLC5A4
ENSG00000250048.2	0.256071	-0.203844	2.93862	-0.0693672	0.944697		LINC00603
ENSG00000225205.5	1.66347	-0.204056	0.526823	-0.387333	0.69851
ENSG00000229435.2	0.127372	-0.204176	2.93895	-0.0694726	0.944613		PIP5K1P2
ENSG00000174898.16	0.792426	-0.204187	2.93932	-0.0694674	0.944618		CATSPERD
ENSG00000197241.4	0.298428	-0.204226	2.93949	-0.0694767	0.94461		SLC2A7
ENSG00000230373.8	0.123117	-0.204395	2.94062	-0.0695073	0.944586		GOLGA6L5P
ENSG00000227646.7	0.0621717	-0.204427	2.94169	-0.069493	0.944597		STEAP2-AS1
ENSG00000237949.2	3.71319	-0.204834	0.509658	-0.401905	0.687754		LINC00844
ENSG00000267417.1	0.24122	-0.20497	2.93731	-0.0697814	0.944368
ENSG00000273063.1	0.101687	-0.205006	2.94128	-0.0696997	0.944433
ENSG00000257553.1	0.143323	-0.205034	2.93988	-0.0697422	0.944399
ENSG00000251787.1	0.31336	-0.205042	2.14029	-0.095801	0.923679		RNU7-47P
ENSG00000223188.1	0.0629856	-0.205116	2.94168	-0.0697275	0.944411		Y_RNA
ENSG00000230533.4	0.945785	-0.205185	0.738118	-0.277984	0.781025
ENSG00000286948.1	1.36111	-0.205233	1.28281	-0.159987	0.872891
ENSG00000277496.1	3.19925	-0.205321	0.321597	-0.63844	0.523187
ENSG00000242876.3	0.213168	-0.205335	2.93832	-0.0698818	0.944288		RN7SL812P
ENSG00000269737.2	0.102965	-0.205386	2.94087	-0.0698385	0.944322
ENSG00000275846.1	1.2233	-0.205401	0.545625	-0.376451	0.706582
ENSG00000211683.3	0.7116	-0.205446	0.880445	-0.233344	0.815494
ENSG00000139988.10	0.10286	-0.205503	2.93917	-0.0699188	0.944258		RDH12
ENSG00000271239.1	0.0993386	-0.205569	2.94098	-0.069898	0.944275
ENSG00000282122.1	0.0569399	-0.205595	2.94167	-0.0698906	0.944281		IGHV7-4-1
ENSG00000225172.6	0.133027	-0.20564	2.93886	-0.0699728	0.944215
ENSG00000206684.1	0.452402	-0.205675	2.30411	-0.0892645	0.928872		RNU6-157P
ENSG00000130055.14	0.273024	-0.205781	2.93608	-0.0700872	0.944124		GDPD2
ENSG00000236307.2	0.463459	-0.205876	1.57315	-0.130869	0.895879		EEF1E1P1
ENSG00000230175.1	1.36887	-0.205921	0.686352	-0.300022	0.76416
ENSG00000280140.1	1.30318	-0.205969	0.483763	-0.425765	0.670279
ENSG00000253586.1	0.16919	-0.206	2.93993	-0.0700696	0.944138
ENSG00000237470.3	0.0975953	-0.206043	2.94159	-0.0700447	0.944158		DCLRE1CP1
ENSG00000259341.2	0.150305	-0.206048	2.93974	-0.0700906	0.944122
ENSG00000286191.1	0.105312	-0.206055	2.9389	-0.070113	0.944104
ENSG00000137691.13	4.27792	-0.206102	0.36386	-0.566433	0.571099		CFAP300
ENSG00000056291.19	2.71184	-0.206224	0.562755	-0.366455	0.714026		NPFFR2
ENSG00000233932.6	0.487401	-0.206321	2.55671	-0.0806979	0.935682		CTXN2
ENSG00000255757.1	0.0968488	-0.206341	2.94165	-0.0701445	0.944079
ENSG00000183638.6	0.320835	-0.206461	2.93785	-0.0702761	0.943974		RP1L1
ENSG00000285665.1	1.09864	-0.206521	0.649056	-0.318186	0.750344		TOP1P1
ENSG00000237179.6	0.230619	-0.206528	2.93852	-0.070283	0.943968		LINC01797
ENSG00000224265.1	0.183286	-0.206603	2.93817	-0.0703169	0.943941		LINC02633
ENSG00000257730.1	0.180335	-0.206693	2.94081	-0.0702844	0.943967		LSM6P2
ENSG00000225798.1	0.159167	-0.206755	2.93988	-0.0703278	0.943933
ENSG00000157111.13	1.28082	-0.207152	1.44893	-0.142968	0.886315		TMEM171
ENSG00000241151.1	0.0990521	-0.207191	2.94164	-0.0704338	0.943848		LINC02066
ENSG00000260198.1	0.34181	-0.207349	2.77779	-0.0746453	0.940497
ENSG00000225555.2	1.47274	-0.207419	0.492459	-0.421189	0.673617
ENSG00000231648.2	0.312215	-0.207429	2.93671	-0.0706331	0.94369		LINC01698
ENSG00000237170.3	0.144516	-0.207512	2.94019	-0.0705776	0.943734		RPS7P15
ENSG00000236290.1	0.16871	-0.207627	2.93932	-0.0706376	0.943686		EEF1GP7
ENSG00000117400.18	1.07081	-0.207628	0.594515	-0.349239	0.72691		MPL
ENSG00000140835.10	0.18264	-0.207748	2.94033	-0.0706547	0.943673		CHST4
ENSG00000172458.5	3.03866	-0.207814	0.364476	-0.570172	0.568561		IL17D
ENSG00000239040.1	0.495943	-0.207815	1.56153	-0.133084	0.894127		Y_RNA
ENSG00000263272.1	4.22205	-0.20782	0.271021	-0.766804	0.443198
ENSG00000276494.1	4.7512	-0.207846	0.321447	-0.646594	0.517894
ENSG00000224349.2	0.207629	-0.207971	2.93864	-0.0707711	0.94358		FAM135A-AS1
ENSG00000250299.6	0.864752	-0.208009	0.72232	-0.287973	0.773367		MRPS31P4
ENSG00000261938.1	0.43192	-0.208033	2.28078	-0.0912115	0.927325
ENSG00000187672.14	4.83838	-0.208155	0.271672	-0.7662	0.443557		ERC2
ENSG00000241135.6	0.188393	-0.208227	2.93997	-0.0708262	0.943536		LINC00881
ENSG00000201279.1	0.0963953	-0.208407	2.94161	-0.0708479	0.943519		Y_RNA
ENSG00000240350.3	0.738692	-0.208557	0.670265	-0.311156	0.755682		SOCAR
ENSG00000260404.3	0.515959	-0.208668	1.01182	-0.20623	0.836611
ENSG00000184221.13	0.168986	-0.208768	2.93953	-0.071021	0.943381		OLIG1
ENSG00000259121.2	0.284415	-0.208786	2.93817	-0.0710597	0.94335
ENSG00000273353.1	0.123299	-0.208843	2.93989	-0.0710377	0.943368
ENSG00000187151.7	0.572919	-0.208847	1.25164	-0.166859	0.867481		ANGPTL5
ENSG00000279202.1	1.75653	-0.208864	0.523917	-0.39866	0.690144
ENSG00000202119.1	0.149577	-0.208951	2.94077	-0.0710532	0.943355		RNU6-302P
ENSG00000255136.3	0.100666	-0.209054	2.94133	-0.0710745	0.943338		TPBGL-AS1
ENSG00000271626.1	0.107797	-0.209059	2.94042	-0.0710984	0.943319		H3P42
ENSG00000211875.1	0.276565	-0.209063	2.93581	-0.0712114	0.94323		TRAJ14
ENSG00000288016.1	0.118807	-0.209226	2.9401	-0.0711628	0.943268
ENSG00000257052.1	0.1074	-0.209258	2.94073	-0.0711586	0.943272		PRPF19-DT
ENSG00000237418.1	0.322223	-0.209294	2.9359	-0.0712879	0.943169
ENSG00000257859.2	0.143032	-0.209348	2.93818	-0.071251	0.943198		CASC18
ENSG00000248677.2	0.465791	-0.209375	1.41165	-0.148319	0.882091		LINC02102
ENSG00000231625.4	0.275775	-0.20943	2.9397	-0.0712419	0.943205		SLC47A1P2
ENSG00000268061.5	1.5581	-0.209586	0.49349	-0.424702	0.671054		NAPA-AS1
ENSG00000180581.7	2.38495	-0.209638	0.434366	-0.482631	0.629358		SRP9P1
ENSG00000257781.1	0.212974	-0.209667	2.94009	-0.0713131	0.943149
ENSG00000106689.11	0.688158	-0.209672	1.61315	-0.129977	0.896585		LHX2
ENSG00000266805.1	1.77882	-0.209813	0.399055	-0.525775	0.599045
ENSG00000258357.1	3.77374	-0.209913	0.307344	-0.682992	0.494612		NSA2P2
ENSG00000287077.1	1.2561	-0.209917	0.602938	-0.348156	0.727723
ENSG00000259173.2	0.242905	-0.209984	2.93684	-0.0714999	0.943
ENSG00000138675.17	0.18781	-0.209998	2.93867	-0.0714603	0.943031		FGF5
ENSG00000259702.3	0.151773	-0.210005	2.93794	-0.0714803	0.943015
ENSG00000058335.16	3.06867	-0.210105	0.352335	-0.596321	0.550961		RASGRF1
ENSG00000243986.2	0.154092	-0.210148	2.93984	-0.0714828	0.943013		ENO1P3
ENSG00000268926.3	0.103079	-0.210176	2.94036	-0.0714795	0.943016
ENSG00000254389.3	1.90348	-0.210247	0.463281	-0.453822	0.649957		RHPN1-AS1
ENSG00000269244.1	0.522865	-0.210302	1.33362	-0.157693	0.874699		RPL23AP78
ENSG00000121905.10	0.243516	-0.210486	2.93762	-0.0716521	0.942879		HPCA
ENSG00000227437.1	0.322005	-0.210549	1.51781	-0.138719	0.889672		RPS8P4
ENSG00000212371.1	0.192734	-0.210606	2.93854	-0.0716701	0.942864
ENSG00000250636.1	0.0943762	-0.210699	2.9415	-0.0716298	0.942896
ENSG00000147082.18	1.60247	-0.210749	0.411953	-0.511586	0.608941		CCNB3
ENSG00000255910.2	0.172645	-0.210846	2.93916	-0.071737	0.942811
ENSG00000229582.3	0.232707	-0.21116	2.93936	-0.0718387	0.94273		PBX3-DT
ENSG00000265531.3	0.134952	-0.21123	2.94125	-0.0718166	0.942748		FCGR1CP
ENSG00000135625.8	0.209888	-0.211271	2.93867	-0.0718936	0.942687		EGR4
ENSG00000105205.7	0.29644	-0.21147	2.93617	-0.0720222	0.942584		CLC
ENSG00000278899.1	3.61226	-0.211721	0.31411	-0.674036	0.500289
ENSG00000283765.1	2.34557	-0.211758	0.440869	-0.480319	0.631001
ENSG00000234273.1	0.0756721	-0.211889	2.94053	-0.0720582	0.942556
ENSG00000239291.1	0.694861	-0.212061	1.09446	-0.193759	0.846365
ENSG00000199963.1	0.23327	-0.212182	2.93807	-0.0722181	0.942428		RNU6-605P
ENSG00000287377.1	0.253346	-0.21227	2.93804	-0.0722489	0.942404
ENSG00000242960.1	2.76041	-0.212416	0.397306	-0.534639	0.592899		FTH1P23
ENSG00000273026.1	2.80838	-0.21245	0.361951	-0.586956	0.557233
ENSG00000230865.1	0.057532	-0.212588	2.94155	-0.0722707	0.942387		TSEN15P1
ENSG00000251074.1	0.057532	-0.212588	2.94155	-0.0722707	0.942387
ENSG00000253503.6	0.057532	-0.212588	2.94155	-0.0722707	0.942387
ENSG00000079393.21	2.14281	-0.212615	0.776514	-0.273807	0.784233		DUSP13
ENSG00000177138.17	0.0788905	-0.21264	2.94073	-0.0723085	0.942356		FAM9B
ENSG00000181240.14	2.01275	-0.212665	0.432338	-0.491895	0.622794		SLC25A41
ENSG00000228779.1	0.313984	-0.212737	2.93633	-0.0724497	0.942244
ENSG00000273162.1	2.18444	-0.212772	0.400389	-0.531415	0.595131
ENSG00000287284.1	0.781301	-0.212872	0.639009	-0.333129	0.739037
ENSG00000230807.1	0.873819	-0.212911	0.711152	-0.299389	0.764643
ENSG00000271886.1	0.743864	-0.212924	0.690937	-0.308167	0.757955		MIR98
ENSG00000198758.11	0.181485	-0.21296	2.94065	-0.0724194	0.942268		EPS8L3
ENSG00000261766.1	2.01579	-0.213074	0.421992	-0.504924	0.613612
ENSG00000280254.1	0.239261	-0.213134	2.93769	-0.0725516	0.942163
ENSG00000261007.2	0.305676	-0.213275	2.93894	-0.0725688	0.942149		NPM1P3
ENSG00000267028.1	0.0878044	-0.213298	2.9406	-0.0725354	0.942176		TCF4-AS1
ENSG00000273450.1	0.256442	-0.213503	2.93608	-0.0727171	0.942031
ENSG00000260431.2	0.110791	-0.21365	2.94142	-0.0726351	0.942097
ENSG00000250241.6	0.155149	-0.21365	2.93962	-0.0726797	0.942061		PCDH10-DT
ENSG00000285680.2	0.0990564	-0.213654	2.94064	-0.0726555	0.94208
ENSG00000262686.1	0.845071	-0.213666	0.806382	-0.264969	0.791033		GLIS2-AS1
ENSG00000288637.1	0.135326	-0.21391	2.94121	-0.0727285	0.942022
ENSG00000234707.3	1.83809	-0.213997	2.93931	-0.0728052	0.941961		SEC61G-DT
ENSG00000258682.1	0.164804	-0.214044	2.93882	-0.0728333	0.941939
ENSG00000178997.12	0.113702	-0.214254	2.93921	-0.072895	0.94189		EXD1
ENSG00000248278.1	0.0871627	-0.214506	2.9415	-0.072924	0.941867		SUMO2P17
ENSG00000228089.1	0.0547562	-0.214534	2.94144	-0.0729351	0.941858		PNKDP1
ENSG00000287368.1	0.0547562	-0.214534	2.94144	-0.0729351	0.941858
ENSG00000261757.1	0.399453	-0.214578	1.09674	-0.195651	0.844883
ENSG00000243836.5	3.37784	-0.214599	0.347401	-0.617727	0.536755		WDR86-AS1
ENSG00000225336.2	0.093772	-0.214684	2.94137	-0.0729876	0.941816		HMGB3P1
ENSG00000120160.11	0.137358	-0.214994	2.94082	-0.0731067	0.941721		EQTN
ENSG00000233929.1	0.412539	-0.215023	1.6229	-0.132493	0.894595		MT1XP1
ENSG00000232344.2	0.1934	-0.215111	2.93936	-0.073183	0.941661
ENSG00000248648.1	0.402019	-0.215195	2.03584	-0.105704	0.915818
ENSG00000286090.1	0.347036	-0.215392	2.93494	-0.073389	0.941497
ENSG00000256811.1	0.153247	-0.215457	2.93923	-0.073304	0.941564
ENSG00000263219.1	1.66518	-0.215477	0.535987	-0.402019	0.68767		RYKP1
ENSG00000224042.2	0.5221	-0.215478	1.39667	-0.154279	0.87739		MTND4P6
ENSG00000253651.1	0.0828959	-0.215479	2.9415	-0.0732546	0.941603		SOD1P3
ENSG00000186471.13	0.506584	-0.215551	2.923	-0.0737432	0.941215		AKAP14
ENSG00000163606.11	4.23142	-0.215712	0.376042	-0.573639	0.566212		CD200R1
ENSG00000234323.8	1.47365	-0.215809	0.563053	-0.383283	0.70151		LINC01505
ENSG00000206645.1	0.326172	-0.21589	2.42331	-0.0890891	0.929011		Y_RNA
ENSG00000271156.1	0.19728	-0.215936	2.94061	-0.0734325	0.941462
ENSG00000248968.1	0.138851	-0.215999	2.94106	-0.0734425	0.941454
ENSG00000251682.1	0.794775	-0.216045	0.674105	-0.320491	0.748596
ENSG00000204904.7	2.21679	-0.216073	0.400564	-0.539422	0.589596		LINC01545
ENSG00000257890.1	0.390263	-0.21612	1.46102	-0.147924	0.882403
ENSG00000229893.2	0.833759	-0.216154	0.680089	-0.317831	0.750613		TAX1BP1-AS1
ENSG00000185838.14	5.1445	-0.216167	0.243328	-0.88838	0.374337		GNB1L
ENSG00000250306.1	0.108267	-0.216247	2.94053	-0.0735403	0.941376
ENSG00000261730.1	0.12935	-0.216317	2.9404	-0.0735672	0.941355		FOXF2-DT
ENSG00000254048.1	0.0601491	-0.216334	2.9416	-0.0735432	0.941374
ENSG00000263698.1	0.148658	-0.216376	2.93919	-0.0736178	0.941315
ENSG00000269994.3	0.100863	-0.216442	2.94061	-0.0736044	0.941325		LINC02893
ENSG00000285971.1	0.08305	-0.216445	2.94096	-0.0735968	0.941331
ENSG00000231690.3	1.45044	-0.21645	0.51773	-0.418076	0.675892		LINC00574
ENSG00000188306.6	0.842721	-0.216601	1.57037	-0.13793	0.890296		LRRIQ4
ENSG00000131094.4	0.651895	-0.216606	1.53769	-0.140864	0.887977		C1QL1
ENSG00000244513.7	0.36254	-0.216663	2.0909	-0.103622	0.91747		EOGT-DT
ENSG00000219604.1	0.796855	-0.216708	0.635074	-0.341232	0.732929
ENSG00000241204.1	2.73931	-0.216767	0.357489	-0.60636	0.544276
ENSG00000217026.3	0.219025	-0.216851	2.93891	-0.0737861	0.941181		RPL10P1
ENSG00000218351.2	0.489896	-0.216876	2.93627	-0.0738611	0.941121		RPS3AP23
ENSG00000199762.1	0.103303	-0.216925	2.94115	-0.0737551	0.941205		Y_RNA
ENSG00000019186.10	0.505272	-0.217216	2.916	-0.0744911	0.94062		CYP24A1
ENSG00000211856.1	0.179937	-0.217266	2.93949	-0.0739127	0.94108		TRAJ33
ENSG00000100197.23	0.16989	-0.217341	2.93995	-0.0739268	0.941069		CYP2D6
ENSG00000225269.3	0.112236	-0.217537	2.94025	-0.0739858	0.941022		LINC00705
ENSG00000198889.5	0.10505	-0.21758	2.94042	-0.0739964	0.941013		DCAF12L1
ENSG00000225689.2	0.92665	-0.217698	0.641202	-0.339516	0.734221
ENSG00000214745.2	0.493451	-0.21775	1.77851	-0.122434	0.902555		GOT2P6
ENSG00000279331.1	0.220092	-0.217757	2.93792	-0.0741194	0.940915		RBM12B-AS1
ENSG00000112195.9	0.425359	-0.217817	2.0093	-0.108404	0.913675		TREML2
ENSG00000250853.1	0.193114	-0.217872	2.93913	-0.0741282	0.940908		RNF138P1
ENSG00000281392.2	1.03738	-0.218012	0.64042	-0.34042	0.73354		LINC00506
ENSG00000247675.7	1.07112	-0.218088	0.667719	-0.326616	0.743958		LRP4-AS1
ENSG00000261826.1	0.178976	-0.218102	2.93925	-0.0742033	0.940849
ENSG00000251380.3	0.39813	-0.218103	2.93346	-0.0743501	0.940732		DCANP1
ENSG00000287600.1	0.133952	-0.218188	2.93972	-0.0742207	0.940835
ENSG00000227683.1	0.139843	-0.21819	2.94012	-0.0742113	0.940842
ENSG00000174156.15	0.106167	-0.218199	2.94041	-0.074207	0.940846		GSTA3
ENSG00000269352.1	0.148806	-0.218313	2.94018	-0.0742516	0.94081		PTOV1-AS2
ENSG00000158773.14	2.70913	-0.218316	0.368524	-0.592406	0.553579		USF1
ENSG00000187621.15	0.398682	-0.218541	1.79389	-0.121826	0.903037		TCL6
ENSG00000276409.5	3.0052	-0.2187	0.489477	-0.446802	0.655018		CCL14
ENSG00000250686.2	0.206529	-0.218743	2.93667	-0.0744867	0.940623		KHDRBS2-OT1
ENSG00000239205.1	0.0993243	-0.218985	2.94139	-0.0744494	0.940653		LINC02023
ENSG00000213467.4	0.213698	-0.219018	2.93862	-0.074531	0.940588		HMGB1P37
ENSG00000279288.1	0.164597	-0.219048	2.93938	-0.074522	0.940595
ENSG00000252334.1	0.0808138	-0.21906	2.94117	-0.0744805	0.940628		RNU6-1337P
ENSG00000072080.11	0.141968	-0.219061	2.94057	-0.0744961	0.940616		SPP2
ENSG00000242866.10	0.0548594	-0.219112	2.94165	-0.074486	0.940624		STRC
ENSG00000232303.2	0.545048	-0.219127	1.28789	-0.170144	0.864897		DFFBP1
ENSG00000230676.1	0.0600107	-0.219257	2.94119	-0.074547	0.940575
ENSG00000126583.12	0.099372	-0.219371	2.94002	-0.0746154	0.940521		PRKCG
ENSG00000257803.2	0.0990265	-0.219597	2.94112	-0.0746645	0.940482		PIGAP1
ENSG00000167755.15	4.40212	-0.219621	0.406688	-0.540024	0.58918		KLK6
ENSG00000233080.3	0.288733	-0.219669	2.88525	-0.0761351	0.939312		LINC01399
ENSG00000143355.16	1.62196	-0.219717	1.12615	-0.195106	0.84531		LHX9
ENSG00000282980.1	0.730264	-0.219807	0.786416	-0.279505	0.779857
ENSG00000275185.1	0.963668	-0.219826	0.656432	-0.334881	0.737715
ENSG00000280181.1	0.294295	-0.219846	2.93885	-0.0748068	0.940368
ENSG00000174482.10	0.793125	-0.219934	1.0475	-0.209962	0.833698		LINGO2
ENSG00000205414.1	0.0951409	-0.21999	2.94115	-0.0747972	0.940376
ENSG00000237076.1	0.276893	-0.22006	2.93732	-0.0749187	0.940279
ENSG00000201805.1	0.564957	-0.220104	1.37589	-0.159972	0.872903		RNU6-1180P
ENSG00000259338.1	0.53297	-0.220159	1.28801	-0.170931	0.864278		H3P39
ENSG00000272369.1	2.42138	-0.220195	0.378494	-0.581768	0.560723
ENSG00000219532.2	1.08853	-0.220257	0.582207	-0.378313	0.705198		SELENOKP2
ENSG00000267627.5	0.34533	-0.220259	2.76745	-0.0795891	0.936564
ENSG00000239617.1	1.80584	-0.220311	0.427329	-0.515554	0.606166		RPL32P27
ENSG00000222920.1	0.376796	-0.220322	2.93502	-0.0750668	0.940162		RNA5SP29
ENSG00000224318.6	0.258116	-0.220341	2.93733	-0.0750141	0.940203		CHL1-AS2
ENSG00000286774.1	0.158026	-0.220394	2.93914	-0.0749861	0.940226
ENSG00000180269.8	1.94412	-0.220452	1.09279	-0.201733	0.840126		GPR139
ENSG00000126231.15	0.293951	-0.220465	2.93936	-0.0750042	0.940211		PROZ
ENSG00000261873.2	0.163075	-0.220557	2.94048	-0.0750072	0.940209		SMIM36
ENSG00000264714.1	1.86958	-0.220563	0.514375	-0.428797	0.668071		KIAA0895LP1
ENSG00000232903.2	0.0535407	-0.220643	2.94167	-0.075006	0.94021		LINC01166
ENSG00000170703.16	0.429577	-0.220658	2.93598	-0.0751566	0.94009		TTLL6
ENSG00000158806.14	3.85105	-0.220724	0.341783	-0.6458	0.518409		NPM2
ENSG00000274677.1	0.132597	-0.220896	2.93953	-0.0751468	0.940098
ENSG00000146013.11	0.944975	-0.220908	1.76549	-0.125125	0.900424		GFRA3
ENSG00000279489.1	0.227959	-0.22095	2.93849	-0.0751917	0.940062
ENSG00000270578.1	0.450702	-0.22095	2.01953	-0.109407	0.91288
ENSG00000273294.1	0.10562	-0.221042	2.9403	-0.0751768	0.940074		C1QTNF3-AMACR
ENSG00000284032.1	0.2302	-0.221076	2.93728	-0.0752654	0.940004		MIR29A
ENSG00000203972.10	0.119272	-0.221076	2.94051	-0.0751832	0.940069		GLYATL3
ENSG00000202000.1	0.020912	-0.2211	2.94189	-0.0751556	0.940091		RNU1-36P
ENSG00000204033.10	0.020912	-0.2211	2.94189	-0.0751556	0.940091		LRIT2
ENSG00000253585.1	0.020912	-0.2211	2.94189	-0.0751556	0.940091
ENSG00000261144.1	0.020912	-0.2211	2.94189	-0.0751556	0.940091
ENSG00000263382.2	0.020912	-0.2211	2.94189	-0.0751556	0.940091
ENSG00000227803.2	0.0580705	-0.221121	2.94159	-0.0751706	0.940079
ENSG00000257542.5	0.070645	-0.221146	2.94038	-0.0752101	0.940048		OR7E47P
ENSG00000268400.5	0.412857	-0.221156	2.04627	-0.108077	0.913934
ENSG00000197475.11	0.0396709	-0.221161	2.94185	-0.0751776	0.940073		ADAM3A
ENSG00000260532.1	0.0396709	-0.221161	2.94185	-0.0751776	0.940073
ENSG00000285745.1	1.32643	-0.221335	0.592843	-0.373345	0.708891
ENSG00000275437.1	1.26631	-0.221346	0.562769	-0.393315	0.694086
ENSG00000280683.1	0.709363	-0.221444	2.93669	-0.075406	0.939892		LINC01242
ENSG00000169618.7	0.476097	-0.221591	1.74811	-0.126761	0.89913		PROKR1
ENSG00000243396.1	0.161162	-0.221686	2.93854	-0.0754409	0.939864		RPL32P7
ENSG00000120055.7	2.04751	-0.221712	0.424147	-0.522724	0.601166		C10orf95
ENSG00000206769.1	0.169341	-0.221917	2.93979	-0.0754873	0.939827		RNU6-116P
ENSG00000239983.1	0.280748	-0.221934	2.93611	-0.075588	0.939747
ENSG00000272456.1	0.225472	-0.222182	2.93963	-0.0755817	0.939752
ENSG00000263311.1	2.39381	-0.222183	0.372716	-0.596118	0.551096
ENSG00000276462.2	0.168632	-0.222222	2.93955	-0.0755974	0.939739
ENSG00000280402.1	1.00721	-0.222366	0.665607	-0.33408	0.738319
ENSG00000231663.1	4.64229	-0.222566	0.321618	-0.69202	0.488925		COA6-AS1
ENSG00000234111.6	0.215034	-0.222664	2.9383	-0.0757799	0.939594		LINC02433
ENSG00000227712.2	0.0587299	-0.222678	2.94179	-0.0756948	0.939662
ENSG00000137440.5	0.0920351	-0.222697	2.94063	-0.0757309	0.939633		FGFBP1
ENSG00000242609.1	0.0636436	-0.22272	2.9414	-0.0757191	0.939643		CCDC137P
ENSG00000232860.8	0.704996	-0.222729	0.818054	-0.272267	0.785417		SMG7-AS1
ENSG00000139351.15	1.56418	-0.222779	0.492338	-0.452492	0.650914		SYCP3
ENSG00000231530.1	0.0934804	-0.222823	2.94132	-0.0757559	0.939613
ENSG00000286055.1	0.0928451	-0.222831	2.94105	-0.0757658	0.939605
ENSG00000280117.1	0.158472	-0.222919	2.93903	-0.0758477	0.93954
ENSG00000239335.4	0.0590621	-0.223055	2.94131	-0.0758352	0.93955		LLPH-DT
ENSG00000229950.1	5.17726	-0.223177	0.240508	-0.927942	0.353438		TFAP2A-AS1
ENSG00000235641.5	0.377055	-0.223266	2.71182	-0.0823304	0.934384		LINC00484
ENSG00000260306.1	0.850401	-0.223304	0.787118	-0.283698	0.776642
ENSG00000260971.4	2.8226	-0.223546	0.359661	-0.621546	0.534241
ENSG00000228824.7	1.21609	-0.22357	1.30864	-0.170841	0.864349		MIR4500HG
ENSG00000271978.1	1.09064	-0.223601	0.648333	-0.344886	0.73018
ENSG00000205436.7	0.75261	-0.223666	1.61552	-0.138448	0.889886		EXOC3L4
ENSG00000264569.1	0.767963	-0.223776	1.08203	-0.206811	0.836158		DCXR-DT
ENSG00000234224.3	0.152211	-0.223804	2.93908	-0.0761475	0.939302		TMEM229A
ENSG00000257194.2	0.400918	-0.22382	2.03361	-0.11006	0.912361
ENSG00000134873.10	0.697271	-0.223866	1.15034	-0.19461	0.845699		CLDN10
ENSG00000237389.1	0.0554794	-0.223987	2.94085	-0.0761642	0.939289
ENSG00000214904.5	0.24444	-0.224024	2.93766	-0.0762595	0.939213		DUTP8
ENSG00000075429.9	0.176546	-0.22404	2.9388	-0.0762351	0.939232		CACNG5
ENSG00000251079.6	0.384737	-0.224149	2.07645	-0.107948	0.914037		BMS1P2
ENSG00000253931.1	0.308923	-0.224174	2.9369	-0.0763302	0.939156
ENSG00000237188.5	0.722017	-0.224196	0.661747	-0.338794	0.734765
ENSG00000286596.1	0.261553	-0.224227	2.55111	-0.0878939	0.929961
ENSG00000267291.1	0.0864946	-0.224315	2.94077	-0.0762777	0.939198		MAP4K1-AS1
ENSG00000187185.4	0.465148	-0.22432	2.2492	-0.0997332	0.920556
ENSG00000236550.1	0.0418207	-0.224335	2.94185	-0.0762563	0.939215
ENSG00000237761.3	0.0943021	-0.224362	2.94011	-0.0763105	0.939172
ENSG00000238150.1	0.452248	-0.224365	1.76648	-0.127012	0.898931
ENSG00000274206.1	0.0923824	-0.224404	2.94119	-0.076297	0.939183		Metazoa_SRP
ENSG00000164690.8	1.2975	-0.224434	2.59097	-0.0866217	0.930972		SHH
ENSG00000258172.1	0.0560799	-0.2246	2.94083	-0.0763729	0.939122
ENSG00000197376.3	0.333199	-0.224613	2.93735	-0.0764679	0.939047
ENSG00000277130.1	0.224612	-0.224701	2.93966	-0.076438	0.939071
ENSG00000278607.1	0.321888	-0.224745	2.42899	-0.092526	0.92628
ENSG00000174930.4	0.0688397	-0.224753	2.9415	-0.0764077	0.939095		VN2R1P
ENSG00000286061.1	0.698279	-0.225086	0.865188	-0.260159	0.794741		RCAN3AS
ENSG00000181284.3	2.61646	-0.225158	0.359554	-0.626215	0.531174		TMEM102
ENSG00000270441.1	0.105959	-0.225182	2.94035	-0.0765833	0.938955		LAMB2P1
ENSG00000266521.1	0.801883	-0.225237	0.707571	-0.318324	0.750239
ENSG00000244411.4	0.102244	-0.225255	2.93983	-0.0766218	0.938924		KRTAP5-7
ENSG00000253233.1	0.0668427	-0.22528	2.94149	-0.0765868	0.938952
ENSG00000277767.1	1.4462	-0.225295	0.516002	-0.436617	0.662389
ENSG00000237004.4	1.04961	-0.225302	0.657869	-0.342472	0.731996		ZNRF2P1
ENSG00000239828.7	0.552629	-0.225321	1.22064	-0.184593	0.853549
ENSG00000142623.11	0.361636	-0.225782	2.93591	-0.0769037	0.9387		PADI1
ENSG00000253634.3	0.0673734	-0.225834	2.94144	-0.0767768	0.938801
ENSG00000088766.12	5.08717	-0.225836	0.266654	-0.846924	0.397037		CRLS1
ENSG00000230789.1	0.0768111	-0.225886	2.94116	-0.0768017	0.938781		ARHGAP26-IT1
ENSG00000236317.1	0.216491	-0.225899	2.93763	-0.0768985	0.938704
ENSG00000179921.15	0.706503	-0.226076	0.849225	-0.266215	0.790074		GPBAR1
ENSG00000285448.1	0.107356	-0.226089	2.94101	-0.0768746	0.938723
ENSG00000104974.12	1.68051	-0.226099	0.437788	-0.516457	0.605535		LILRA1
ENSG00000105696.9	3.58162	-0.226142	0.319614	-0.707548	0.479226		TMEM59L
ENSG00000198488.10	0.146303	-0.226408	2.94012	-0.0770063	0.938619		B3GNT6
ENSG00000147571.5	0.584202	-0.226413	2.93978	-0.077017	0.93861		CRH
ENSG00000285569.2	0.235305	-0.226424	2.93681	-0.0770985	0.938545
ENSG00000278195.2	0.539627	-0.226578	1.91521	-0.118304	0.905826		SSTR3
ENSG00000159961.3	0.107733	-0.226611	2.94122	-0.0770466	0.938587		OR3A3
ENSG00000258292.1	0.185125	-0.226613	2.93802	-0.0771312	0.938519		LINC02410
ENSG00000235236.1	1.1828	-0.226908	0.54172	-0.418865	0.675315
ENSG00000165182.12	0.69232	-0.226999	0.89688	-0.253098	0.800192		CXorf58
ENSG00000199201.1	0.557729	-0.227076	1.05533	-0.21517	0.829635		Y_RNA
ENSG00000235724.10	0.0572588	-0.227092	2.94109	-0.0772135	0.938454
ENSG00000253208.1	0.163089	-0.227126	2.93848	-0.0772936	0.93839		PSME2P5
ENSG00000237015.1	0.614356	-0.227164	1.31288	-0.173028	0.862629
ENSG00000248187.1	0.178308	-0.22721	2.93859	-0.0773196	0.938369
ENSG00000200388.1	0.331378	-0.227499	2.93471	-0.0775201	0.93821		RNU6-618P
ENSG00000256341.1	0.838761	-0.227533	0.648299	-0.350969	0.725612
ENSG00000287190.1	0.805618	-0.227567	0.831731	-0.273607	0.784387
ENSG00000284128.1	0.246257	-0.227587	2.93618	-0.0775111	0.938217
ENSG00000224476.3	0.248912	-0.227637	2.93903	-0.0774532	0.938263		RPL36P16
ENSG00000236976.1	0.0893334	-0.227676	2.94156	-0.0773997	0.938306
ENSG00000189051.5	0.142218	-0.227736	2.94039	-0.077451	0.938265		RNF222
ENSG00000267069.1	0.128552	-0.227754	2.9408	-0.0774462	0.938269
ENSG00000287292.1	1.29799	-0.227822	0.523422	-0.435255	0.663377
ENSG00000185013.16	0.0707835	-0.227827	2.94082	-0.0774705	0.938249		NT5C1B
ENSG00000263316.1	0.126184	-0.22786	2.94075	-0.0774834	0.938239
ENSG00000223935.3	0.414383	-0.228006	1.80434	-0.126366	0.899443		LGALSL-DT
ENSG00000213231.13	0.0567542	-0.228057	2.94078	-0.07755	0.938186		TCL1B
ENSG00000207518.1	0.303503	-0.228098	2.93919	-0.0776058	0.938142		RNU6-59P
ENSG00000249781.7	0.166816	-0.22814	2.94082	-0.0775772	0.938164		LINC02112
ENSG00000269933.1	3.74678	-0.228443	0.420428	-0.543358	0.586883
ENSG00000164270.18	0.29487	-0.228491	2.93663	-0.0778073	0.937981		HTR4
ENSG00000172318.5	0.889452	-0.228495	1.16893	-0.195473	0.845023		B3GALT1
ENSG00000246662.6	0.313204	-0.228573	2.84547	-0.0803288	0.935976		CIBAR1-DT
ENSG00000205301.12	0.165154	-0.228616	2.93979	-0.0777661	0.938014		MGAT4D
ENSG00000135298.15	3.17903	-0.228774	0.398444	-0.57417	0.565853		ADGRB3
ENSG00000273973.1	0.467451	-0.228795	1.10305	-0.20742	0.835682
ENSG00000201182.1	0.114666	-0.228804	2.94013	-0.0778209	0.937971		RNU6-670P
ENSG00000228560.1	0.182617	-0.228848	2.9391	-0.0778634	0.937937
ENSG00000285740.1	0.139812	-0.229022	2.93913	-0.0779219	0.93789
ENSG00000279810.1	0.49191	-0.229061	1.391	-0.164674	0.869201
ENSG00000272402.1	0.984446	-0.229071	0.663756	-0.345113	0.730009
ENSG00000251399.1	0.343941	-0.229278	2.09263	-0.109564	0.912755
ENSG00000234737.1	0.721275	-0.229363	0.884172	-0.25941	0.795319		KRT18P15
ENSG00000005981.13	0.234507	-0.229408	2.93626	-0.0781293	0.937725		ASB4
ENSG00000251226.1	0.456215	-0.229438	2.93976	-0.0780465	0.937791		LINC02714
ENSG00000257838.5	0.312305	-0.229443	1.91101	-0.120064	0.904433		OTOAP1
ENSG00000230756.1	0.694557	-0.229637	0.691061	-0.332297	0.739665		RHOQP3
ENSG00000285930.1	0.10898	-0.22964	2.94071	-0.07809	0.937756
ENSG00000170486.11	0.176423	-0.22971	2.93812	-0.0781827	0.937683		KRT72
ENSG00000166596.15	0.449735	-0.229736	1.98007	-0.116024	0.907633		CFAP52
ENSG00000276476.3	0.301388	-0.229792	2.93787	-0.0782173	0.937655		LINC00540
ENSG00000238830.1	0.157979	-0.230061	2.94059	-0.0782362	0.93764		RNU7-46P
ENSG00000235488.1	0.137234	-0.230168	2.94086	-0.0782657	0.937617		JARID2-AS1
ENSG00000229007.1	0.138269	-0.23019	2.94001	-0.0782957	0.937593		EXOSC3P1
ENSG00000287935.1	0.43296	-0.230244	1.30291	-0.176715	0.859732
ENSG00000255545.8	1.91162	-0.230293	0.934053	-0.246552	0.805255		B3GAT1-DT
ENSG00000143340.6	0.0929677	-0.230364	2.9402	-0.0783498	0.93755		FAM163A
ENSG00000251632.1	0.100083	-0.230403	2.94147	-0.0783293	0.937566		LINC02172
ENSG00000205955.4	0.445636	-0.230417	1.80963	-0.127328	0.898681		HSP90AA5P
ENSG00000261253.2	0.407215	-0.230449	1.62139	-0.142131	0.886977
ENSG00000271945.2	0.0631394	-0.23046	2.94135	-0.0783516	0.937548
ENSG00000286494.1	0.0880203	-0.230469	2.94096	-0.0783655	0.937537
ENSG00000126467.11	0.374433	-0.230735	2.34724	-0.0983007	0.921693		TSKS
ENSG00000276436.1	0.186061	-0.230923	2.93942	-0.0785609	0.937382
ENSG00000270332.2	1.33725	-0.230929	0.570256	-0.404957	0.685509		SMC2-DT
ENSG00000249958.1	0.726125	-0.230945	2.93912	-0.0785763	0.93737		CCT7P2
ENSG00000227942.1	0.340782	-0.231037	2.93578	-0.078697	0.937274		FRMD8P1
ENSG00000272163.1	0.254592	-0.231067	2.93573	-0.0787085	0.937264
ENSG00000253116.1	0.0817671	-0.231254	2.94156	-0.0786162	0.937338
ENSG00000218676.1	2.66688	-0.23126	0.467933	-0.494216	0.621154		BRD7P4
ENSG00000174963.18	1.9801	-0.231283	0.687145	-0.336585	0.73643		ZIC4
ENSG00000143185.4	0.782641	-0.231382	0.703183	-0.329049	0.742118		XCL2
ENSG00000278685.4	0.131892	-0.231436	2.94002	-0.0787193	0.937256		IQCA1L
ENSG00000214827.11	2.15298	-0.231447	0.376899	-0.614083	0.539161		MTCP1
ENSG00000286741.1	0.0610911	-0.231469	2.94105	-0.0787031	0.937269
ENSG00000261693.1	0.850546	-0.23147	1.02766	-0.22524	0.821793
ENSG00000226640.2	0.0793998	-0.231527	2.94115	-0.07872	0.937255
ENSG00000144290.17	3.52208	-0.231573	0.432395	-0.535558	0.592264		SLC4A10
ENSG00000213383.2	2.00283	-0.231643	0.419068	-0.552756	0.58043
ENSG00000147570.10	2.79241	-0.231646	0.397767	-0.582367	0.560319		DNAJC5B
ENSG00000156194.18	0.0755659	-0.231797	2.94181	-0.0787941	0.937196		PPEF2
ENSG00000272428.1	0.105072	-0.231799	2.94031	-0.0788348	0.937164
ENSG00000249853.9	1.23755	-0.231814	2.35184	-0.0985674	0.921482		HS3ST5
ENSG00000201699.1	0.112484	-0.232011	2.94123	-0.078882	0.937126		RNVU1-24
ENSG00000167014.11	0.031421	-0.232074	2.94175	-0.0788899	0.93712		TERB2
ENSG00000200040.1	0.031421	-0.232074	2.94175	-0.0788899	0.93712		Y_RNA
ENSG00000205754.12	0.031421	-0.232074	2.94175	-0.0788899	0.93712		SLCO1B7
ENSG00000249493.1	0.031421	-0.232074	2.94175	-0.0788899	0.93712		ANKRD20A18P
ENSG00000252117.1	0.031421	-0.232074	2.94175	-0.0788899	0.93712		RNU6-1108P
ENSG00000259304.1	0.031421	-0.232074	2.94175	-0.0788899	0.93712
ENSG00000285979.1	0.148511	-0.232081	2.94065	-0.0789216	0.937095
ENSG00000217442.4	4.58804	-0.232098	0.33348	-0.69599	0.486435		SYCE3
ENSG00000261774.1	0.152343	-0.232202	2.94026	-0.0789732	0.937054
ENSG00000286970.1	0.213302	-0.232204	2.93938	-0.0789977	0.937034
ENSG00000280430.1	0.079052	-0.232258	2.9418	-0.0789509	0.937072
ENSG00000255118.1	0.143032	-0.232373	2.93941	-0.0790543	0.936989
ENSG00000266903.2	4.64846	-0.232522	0.329107	-0.706523	0.479863		CEACAM16-AS1
ENSG00000260273.1	1.34605	-0.232584	0.690681	-0.336746	0.736308
ENSG00000217897.2	0.0650976	-0.232616	2.94146	-0.0790817	0.936968		HSPE1P8
ENSG00000243873.1	0.385242	-0.232628	2.93597	-0.0792336	0.936847		HMGB1P36
ENSG00000212568.1	1.29254	-0.232754	0.581022	-0.400594	0.688719		RNU6-1254P
ENSG00000236189.2	0.114562	-0.232787	2.94023	-0.0791729	0.936895		RPL18AP15
ENSG00000264235.6	1.08476	-0.232856	0.587208	-0.396547	0.691701		MYL12-AS1
ENSG00000250453.2	1.80664	-0.232916	2.93814	-0.0792731	0.936815
ENSG00000231508.1	0.0995175	-0.232979	2.94014	-0.0792405	0.936841		RPL34P20
ENSG00000270865.1	0.0641553	-0.233037	2.94127	-0.0792302	0.93685		RPL12P48
ENSG00000265480.5	0.146674	-0.23304	2.94037	-0.0792554	0.93683		KRT18P55
ENSG00000250771.2	0.77098	-0.233075	0.871789	-0.267352	0.789198
ENSG00000255006.1	0.0635683	-0.23329	2.94122	-0.0793172	0.93678		ELOCP22
ENSG00000232555.2	0.121628	-0.233319	2.93952	-0.0793733	0.936736
ENSG00000259209.3	0.203223	-0.233398	2.93839	-0.0794305	0.93669
ENSG00000250488.2	2.35687	-0.233419	0.793003	-0.294348	0.768492		LINC02233
ENSG00000260228.6	3.75615	-0.233447	0.328242	-0.711205	0.476957
ENSG00000280445.1	0.138147	-0.23348	2.94113	-0.0793844	0.936727
ENSG00000251244.2	0.690099	-0.233626	1.23004	-0.189934	0.849361
ENSG00000226125.2	0.391323	-0.233678	2.05425	-0.113753	0.909433		LINC01907
ENSG00000263146.2	0.129926	-0.233684	2.94074	-0.0794645	0.936663		LINC01896
ENSG00000266554.2	0.470499	-0.23392	2.24118	-0.104374	0.916873		LINC01443
ENSG00000259619.2	0.0959006	-0.233948	2.94083	-0.0795518	0.936594
ENSG00000227766.1	0.106781	-0.233951	2.9412	-0.0795429	0.936601
ENSG00000213312.3	0.185587	-0.233958	2.93855	-0.0796169	0.936542		RPL7AP34
ENSG00000286542.1	0.614961	-0.234033	1.10026	-0.212706	0.831556
ENSG00000101670.12	2.71806	-0.234059	0.449161	-0.521104	0.602294		LIPG
ENSG00000237002.6	0.0979265	-0.234118	2.94016	-0.0796276	0.936533
ENSG00000241423.2	0.11637	-0.234134	2.94089	-0.0796133	0.936545		RPL21P103
ENSG00000230536.1	0.0952616	-0.234206	2.9406	-0.0796457	0.936519
ENSG00000116032.5	0.281683	-0.234453	2.93815	-0.0797963	0.936399		GRIN3B
ENSG00000277478.1	0.108599	-0.234464	2.94119	-0.0797171	0.936462		MIR6165
ENSG00000236467.8	0.0995686	-0.234473	2.94047	-0.0797399	0.936444		KCNMA1-AS1
ENSG00000234636.2	2.46382	-0.234493	0.354608	-0.661276	0.508436		MED14OS
ENSG00000219529.2	1.29231	-0.234591	0.542294	-0.432589	0.665313
ENSG00000101951.17	0.0936844	-0.234624	2.93916	-0.079827	0.936375		PAGE4
ENSG00000236806.1	1.06629	-0.234642	0.746568	-0.314295	0.753297		RPL7AP15
ENSG00000230013.2	0.311419	-0.234698	2.93539	-0.0799546	0.936273		CT70
ENSG00000225564.6	0.103608	-0.234789	2.94088	-0.0798364	0.936367		LINC01492
ENSG00000248375.1	1.51917	-0.235062	0.523851	-0.44872	0.653633
ENSG00000268307.1	2.38101	-0.235093	0.419789	-0.560026	0.575462		LINC02560
ENSG00000100341.12	0.0553159	-0.235094	2.94073	-0.0799439	0.936282		PNPLA5
ENSG00000272906.1	1.96607	-0.235167	0.428422	-0.548914	0.583064
ENSG00000205740.2	1.69242	-0.235176	0.452161	-0.520115	0.602983
ENSG00000271259.1	4.08879	-0.235268	0.27209	-0.864669	0.387221
ENSG00000254632.2	0.134773	-0.235348	2.93986	-0.0800541	0.936194
ENSG00000280115.1	0.574799	-0.235396	1.01765	-0.231312	0.817072
ENSG00000221953.5	0.623443	-0.235401	0.829529	-0.283777	0.776581		LINC02897
ENSG00000106631.8	1.91459	-0.235551	0.825028	-0.285507	0.775256		MYL7
ENSG00000225267.1	0.26986	-0.235815	2.93856	-0.0802485	0.93604		RPL8P2
ENSG00000250612.2	3.91968	-0.235827	2.93153	-0.0804451	0.935883
ENSG00000260488.1	0.119073	-0.235846	2.94076	-0.0801989	0.936079
ENSG00000200175.1	0.995145	-0.235942	0.685357	-0.344261	0.73065		RNU6-1309P
ENSG00000257446.4	0.150501	-0.236003	2.94062	-0.0802564	0.936033		ZNF878
ENSG00000230097.2	1.62664	-0.236011	0.462082	-0.510756	0.609522		ME2P1
ENSG00000280362.1	0.464358	-0.236031	2.26838	-0.104052	0.917128
ENSG00000165874.13	0.0959637	-0.236036	2.94123	-0.0802509	0.936038		SHLD2P1
ENSG00000204025.8	0.301418	-0.236117	2.93732	-0.0803851	0.935931		TRPC5OS
ENSG00000182814.7	0.182596	-0.23615	2.93917	-0.0803459	0.935962		FUNDC2P2
ENSG00000286051.1	0.25887	-0.236281	2.93898	-0.0803954	0.935923		MAGEA6-DT
ENSG00000248625.1	0.246934	-0.236329	2.9399	-0.0803867	0.93593
ENSG00000175779.4	2.74711	-0.23635	0.397492	-0.594604	0.552108		LINC02694
ENSG00000287417.1	0.102807	-0.236448	2.94114	-0.0803931	0.935925
ENSG00000254786.1	0.54415	-0.236488	0.997401	-0.237104	0.812576
ENSG00000181215.15	0.531457	-0.23653	1.53442	-0.15415	0.877492		C4orf50
ENSG00000233540.1	0.248779	-0.236637	2.57414	-0.0919285	0.926755		DNM3-IT1
ENSG00000249577.1	0.103742	-0.236715	2.93869	-0.0805512	0.935799
ENSG00000185028.4	0.233459	-0.236724	2.93771	-0.0805811	0.935775		LRRC14B
ENSG00000213013.4	0.407396	-0.23675	2.03263	-0.116475	0.907276		RPS15AP36
ENSG00000109758.9	0.864627	-0.236756	0.729064	-0.32474	0.745378		HGFAC
ENSG00000230927.3	0.292917	-0.236909	1.92105	-0.123323	0.901852		TMBIM7P
ENSG00000288101.1	0.0753026	-0.236948	2.94108	-0.080565	0.935788
ENSG00000196767.9	0.148288	-0.236971	2.9405	-0.0805888	0.935769		POU3F4
ENSG00000269954.2	0.26211	-0.237088	2.9367	-0.0807326	0.935655
ENSG00000258696.1	0.0543725	-0.237094	2.94037	-0.0806339	0.935733
ENSG00000188293.6	0.824707	-0.237102	1.22969	-0.192814	0.847104		IGFL1
ENSG00000196862.10	0.580266	-0.237104	1.28657	-0.184291	0.853785		RGPD4
ENSG00000227959.1	0.0221264	-0.237119	2.94158	-0.0806093	0.935753		EPHA2-AS1
ENSG00000239345.2	0.0221264	-0.237119	2.94158	-0.0806093	0.935753		HNRNPA1P26
ENSG00000264388.1	0.0221264	-0.237119	2.94158	-0.0806093	0.935753
ENSG00000287381.1	0.0221264	-0.237119	2.94158	-0.0806093	0.935753
ENSG00000283445.1	1.03251	-0.237284	0.646338	-0.367121	0.713529
ENSG00000287865.1	0.690532	-0.237313	2.93684	-0.0808056	0.935597
ENSG00000153157.13	4.24337	-0.237351	0.349157	-0.679784	0.496641		SYCP2L
ENSG00000202031.1	0.581862	-0.237533	1.0051	-0.236328	0.813178		SNORD38A
ENSG00000251301.7	1.637	-0.237722	0.507892	-0.468056	0.639744		LINC02384
ENSG00000232199.1	0.658347	-0.237781	1.85935	-0.127884	0.898241		RPL3P8
ENSG00000225979.1	0.250099	-0.237939	2.58679	-0.0919821	0.926712		ANKRD44-DT
ENSG00000197826.12	0.394175	-0.238016	2.93401	-0.0811231	0.935344		CFAP299
ENSG00000261029.1	0.09594	-0.238105	2.94053	-0.0809733	0.935463		MPHOSPH6-DT
ENSG00000219992.2	0.0742645	-0.23812	2.94171	-0.0809461	0.935485
ENSG00000234988.2	0.332751	-0.238129	2.93612	-0.081103	0.93536		LINC01849
ENSG00000104826.15	0.23669	-0.238143	2.9375	-0.0810699	0.935386		LHB
ENSG00000183114.8	1.22642	-0.238207	0.540591	-0.440641	0.659473		FAM43B
ENSG00000157653.12	1.44862	-0.238347	0.519607	-0.458707	0.646445		C9orf43
ENSG00000228113.7	4.81938	-0.238427	1.03912	-0.22945	0.818519
ENSG00000228781.1	0.865532	-0.238504	0.765687	-0.31149	0.755428
ENSG00000236058.3	2.49934	-0.238509	0.521484	-0.457365	0.647408		RPL17P36
ENSG00000258175.1	0.128513	-0.238555	2.94046	-0.0811283	0.93534		LINC02300
ENSG00000227165.9	0.804034	-0.238574	0.924829	-0.257966	0.796433		WDR11-DT
ENSG00000235089.1	0.187712	-0.238636	2.94007	-0.0811666	0.935309
ENSG00000178445.10	1.8044	-0.238814	0.620062	-0.385146	0.70013		GLDC
ENSG00000196361.10	0.190096	-0.238845	2.9383	-0.0812867	0.935214		ELAVL3
ENSG00000206557.6	0.195134	-0.2389	2.9387	-0.0812943	0.935208		TRIM71
ENSG00000273084.1	3.25703	-0.238909	0.36191	-0.660134	0.509168
ENSG00000287956.1	0.0522539	-0.238955	2.94108	-0.0812471	0.935245
ENSG00000236015.1	0.259856	-0.238968	2.93827	-0.0813296	0.93518
ENSG00000175820.4	3.26747	-0.238977	0.366599	-0.651877	0.51448		CCDC168
ENSG00000276842.1	1.27867	-0.239079	0.611676	-0.390858	0.695902
ENSG00000267886.1	0.0638387	-0.239116	2.94138	-0.081294	0.935208
ENSG00000270326.1	0.337681	-0.239117	1.85625	-0.128817	0.897502		SMIM15P2
ENSG00000252338.1	0.447829	-0.23913	2.93396	-0.0815042	0.935041		RNU6-503P
ENSG00000271180.1	0.60716	-0.239133	0.818054	-0.29232	0.770042		COX5AP1
ENSG00000279205.1	1.57484	-0.239154	0.49201	-0.486076	0.626913
ENSG00000257065.1	0.146085	-0.239161	2.94081	-0.0813252	0.935183
ENSG00000250723.7	0.606336	-0.239202	1.5403	-0.155296	0.876588
ENSG00000252452.1	0.11075	-0.23926	2.9413	-0.0813448	0.935168		RNU6-107P
ENSG00000224672.4	0.621669	-0.23933	1.01736	-0.235246	0.814018		RPL17P10
ENSG00000276693.1	0.218076	-0.239349	2.93746	-0.0814817	0.935059
ENSG00000225956.1	0.086522	-0.239378	2.94117	-0.0813885	0.935133
ENSG00000237875.1	1.52206	-0.239397	0.471385	-0.507859	0.611552
ENSG00000272627.1	0.246127	-0.239447	2.93777	-0.0815065	0.935039
ENSG00000249226.1	0.138652	-0.239462	2.9396	-0.0814609	0.935075		SUCLG2P4
ENSG00000271361.1	0.511837	-0.239547	1.91301	-0.12522	0.900349		HTATSF1P2
ENSG00000287116.1	0.167558	-0.239571	2.93813	-0.0815385	0.935014
ENSG00000240891.8	5.12948	-0.239594	0.261944	-0.914674	0.360363		PLCXD2
ENSG00000240036.4	2.19186	-0.23971	0.438967	-0.546078	0.585012
ENSG00000181291.8	0.893145	-0.239752	0.687685	-0.348636	0.727362		TMEM132E
ENSG00000261423.1	2.44897	-0.239765	0.345202	-0.694564	0.487328		TMEM202-AS1
ENSG00000243518.1	0.221424	-0.239804	2.93711	-0.0816461	0.934928
ENSG00000270553.1	1.66454	-0.239857	0.42041	-0.570532	0.568317
ENSG00000231010.1	0.900523	-0.23993	0.723464	-0.33164	0.740161
ENSG00000130054.5	4.76874	-0.239983	0.303975	-0.789482	0.42983		NALF2
ENSG00000242998.3	0.0428377	-0.239984	2.94107	-0.0815974	0.934967		RN7SL379P
ENSG00000228543.1	0.0348359	-0.240018	2.94154	-0.0815959	0.934968
ENSG00000236795.1	0.0348359	-0.240018	2.94154	-0.0815959	0.934968		CNTNAP2-AS1
ENSG00000273328.5	0.459634	-0.240094	2.93452	-0.0818171	0.934792
ENSG00000250072.6	2.19882	-0.240159	0.420108	-0.57166	0.567553		SH3TC2-DT
ENSG00000236803.1	0.532787	-0.240161	2.48833	-0.096515	0.923112		SDAD1P4
ENSG00000267337.2	0.0799979	-0.240278	2.94015	-0.0817231	0.934867		LINC01478
ENSG00000267607.1	0.661863	-0.24032	1.47589	-0.162831	0.870651
ENSG00000163501.7	0.112468	-0.240322	2.94077	-0.0817207	0.934869		IHH
ENSG00000287259.1	0.0914736	-0.240435	2.94113	-0.0817492	0.934846
ENSG00000272967.1	0.399204	-0.240452	2.04092	-0.117816	0.906214
ENSG00000233509.2	0.268489	-0.240491	2.53882	-0.0947256	0.924533		ZNF197-AS1
ENSG00000214700.6	0.0684212	-0.240533	2.94168	-0.0817672	0.934832		C12orf71
ENSG00000170835.17	1.71019	-0.240613	0.496871	-0.484256	0.628204		CEL
ENSG00000245522.2	1.31652	-0.240759	0.500794	-0.480753	0.630692		LINC02709
ENSG00000187762.5	0.0930108	-0.240759	2.94117	-0.0818582	0.934759		HSPE1P11
ENSG00000229042.2	0.166506	-0.24087	2.9392	-0.0819508	0.934686
ENSG00000220130.1	0.520976	-0.240884	1.96212	-0.122767	0.902291
ENSG00000227258.6	2.95562	-0.240945	0.328424	-0.733638	0.463169		SMIM2-AS1
ENSG00000269236.1	0.184368	-0.241015	2.93815	-0.0820297	0.934623
ENSG00000196656.7	0.0285584	-0.241062	2.94153	-0.0819512	0.934686
ENSG00000211809.2	0.0285584	-0.241062	2.94153	-0.0819512	0.934686		TRAV27
ENSG00000201023.1	0.421365	-0.24108	2.2993	-0.104849	0.916495		RNY3P11
ENSG00000204644.10	0.407379	-0.241088	2.93569	-0.0821232	0.934549		ZFP57
ENSG00000287126.1	3.41319	-0.24154	0.326941	-0.738786	0.460037
ENSG00000125285.6	0.181807	-0.241545	2.93828	-0.0822062	0.934483		SOX21
ENSG00000265380.1	0.0623428	-0.241588	2.94115	-0.0821407	0.934535
ENSG00000261754.2	1.36392	-0.241596	0.490232	-0.49282	0.62214
ENSG00000241179.1	0.0855368	-0.241645	2.9407	-0.0821724	0.93451
ENSG00000213269.2	2.8277	-0.241765	0.4431	-0.545621	0.585326		RPS6P26
ENSG00000138653.10	0.288472	-0.241782	2.93731	-0.082314	0.934397		NDST4
ENSG00000237984.3	5.04549	-0.241825	0.260288	-0.929065	0.352856		PTENP1
ENSG00000288531.1	0.41538	-0.241886	2.93759	-0.0823418	0.934375
ENSG00000227482.1	2.03397	-0.241898	0.522059	-0.463353	0.643111
ENSG00000248113.2	1.81154	-0.241955	0.435218	-0.55594	0.578252
ENSG00000261362.1	0.162184	-0.242	2.93974	-0.0823204	0.934392
ENSG00000274038.1	0.609936	-0.242046	1.14963	-0.210542	0.833245
ENSG00000227964.1	0.923288	-0.242069	0.787015	-0.307579	0.758403		LINC01429
ENSG00000232023.3	0.0684978	-0.24208	2.94157	-0.0822962	0.934411		LINC01807
ENSG00000222051.1	0.0764823	-0.242094	2.94114	-0.0823131	0.934398		RNU6-1165P
ENSG00000286437.1	0.069509	-0.242144	2.94104	-0.0823326	0.934382
ENSG00000234558.1	2.85105	-0.242172	0.326856	-0.740914	0.458745		API5P1
ENSG00000236888.1	0.29093	-0.242239	2.93869	-0.082431	0.934304		RPS20P5
ENSG00000124678.20	0.306279	-0.242374	2.93553	-0.0825655	0.934197		TCP11
ENSG00000271086.7	0.268749	-0.242479	2.93754	-0.0825449	0.934213		NAMA
ENSG00000288063.1	0.33829	-0.242501	2.12575	-0.114078	0.909176
ENSG00000236676.1	0.0630096	-0.242665	2.94092	-0.0825132	0.934239
ENSG00000129152.4	0.099605	-0.242671	2.94041	-0.0825297	0.934226		MYOD1
ENSG00000165495.16	1.35198	-0.242684	0.633403	-0.383143	0.701614		PKNOX2
ENSG00000213197.3	3.01512	-0.242695	0.316618	-0.766521	0.443366		NUDCP1
ENSG00000212138.1	0.0797102	-0.242719	2.94153	-0.0825146	0.934237		RNA5SP372
ENSG00000265766.3	0.200865	-0.242731	2.93656	-0.0826585	0.934123		CXADRP3
ENSG00000212442.1	0.0728992	-0.242785	2.94154	-0.0825368	0.93422		RNU6-243P
ENSG00000280166.1	0.955841	-0.242804	0.633635	-0.383193	0.701577
ENSG00000286718.1	0.146968	-0.242806	2.93944	-0.0826026	0.934167
ENSG00000236041.1	0.439951	-0.242847	2.58341	-0.0940025	0.925107		COX6CP18
ENSG00000279753.1	0.374365	-0.242937	2.04282	-0.118922	0.905337
ENSG00000227811.3	0.28206	-0.242986	2.91781	-0.083277	0.933631		INKA2-AS1
ENSG00000260417.1	0.196769	-0.243195	2.9387	-0.0827558	0.934046
ENSG00000226435.10	0.611827	-0.243324	1.05176	-0.231349	0.817044		ANKRD18DP
ENSG00000125780.12	0.788842	-0.243573	2.25025	-0.108243	0.913803		TGM3
ENSG00000232021.7	1.59383	-0.24362	0.468512	-0.519986	0.603074		LEF1-AS1
ENSG00000114805.18	5.22938	-0.243707	0.337153	-0.722837	0.46978		PLCH1
ENSG00000287809.1	0.0802132	-0.243803	2.94138	-0.0828872	0.933941
ENSG00000243845.3	0.143755	-0.243972	2.94077	-0.0829619	0.933882		RN7SL30P
ENSG00000202533.1	0.103356	-0.243998	2.94106	-0.0829627	0.933881		Y_RNA
ENSG00000226878.2	0.130455	-0.244009	2.94134	-0.0829585	0.933885		GSTM3P2
ENSG00000258757.1	1.07987	-0.244021	0.656114	-0.371919	0.709953
ENSG00000288526.1	0.14104	-0.244115	2.939	-0.0830604	0.933804
ENSG00000235145.2	0.405232	-0.244185	1.45341	-0.168008	0.866577		RPSAP16
ENSG00000286784.1	0.0922116	-0.244262	2.94003	-0.0830814	0.933787
ENSG00000133665.13	3.78963	-0.244274	0.434617	-0.562043	0.574086		DYDC2
ENSG00000254561.4	0.123923	-0.244345	2.94097	-0.0830833	0.933785
ENSG00000166926.9	0.049579	-0.244438	2.94209	-0.083083	0.933786		MS4A6E
ENSG00000259760.1	0.049579	-0.244438	2.94209	-0.083083	0.933786
ENSG00000271018.1	0.107852	-0.244507	2.9409	-0.0831401	0.93374
ENSG00000258057.6	2.05008	-0.244637	0.439886	-0.556137	0.578117		BCDIN3D-AS1
ENSG00000232117.2	0.15436	-0.24464	2.94016	-0.0832064	0.933687		LINC00384
ENSG00000251221.1	0.234531	-0.244917	2.93708	-0.083388	0.933543		LINC01337
ENSG00000259290.1	0.0672199	-0.244963	2.94092	-0.0832947	0.933617
ENSG00000240255.1	0.17441	-0.244985	2.9397	-0.0833367	0.933584		PSMC1P6
ENSG00000259004.2	0.244671	-0.245067	2.93779	-0.0834189	0.933518		LINC02285
ENSG00000187323.12	1.48338	-0.245092	0.566106	-0.432944	0.665056		DCC
ENSG00000259717.1	0.169131	-0.245191	2.939	-0.083427	0.933512		LINC00677
ENSG00000119614.3	0.0300746	-0.245197	2.94147	-0.0833586	0.933566		VSX2
ENSG00000228766.3	0.0300746	-0.245197	2.94147	-0.0833586	0.933566		RPL7L1P8
ENSG00000266327.1	0.0300746	-0.245197	2.94147	-0.0833586	0.933566		MIR4503
ENSG00000287750.1	2.28675	-0.245221	0.435457	-0.563135	0.573343
ENSG00000188611.17	1.30226	-0.245291	0.497044	-0.493499	0.62166		ASAH2
ENSG00000227176.1	0.085661	-0.245324	2.94179	-0.0833926	0.933539		NSA2P5
ENSG00000261821.2	1.68729	-0.245365	0.511908	-0.479315	0.631715
ENSG00000260771.1	0.0805699	-0.245439	2.94171	-0.0834341	0.933506
ENSG00000226409.3	0.421601	-0.245486	2.93369	-0.0836783	0.933312
ENSG00000211968.3	0.0714857	-0.24558	2.94081	-0.0835075	0.933448		IGHV1-58
ENSG00000251056.1	0.087737	-0.245653	2.94094	-0.0835287	0.933431		ANKRD20A17P
ENSG00000248710.1	0.205256	-0.245662	2.93744	-0.0836312	0.93335
ENSG00000165300.8	5.33711	-0.245684	0.330984	-0.742284	0.457916		SLITRK5
ENSG00000133101.10	1.47035	-0.245688	0.567182	-0.433174	0.664889		CCNA1
ENSG00000223910.1	0.0911462	-0.245714	2.94181	-0.0835248	0.933434		ZNF32-AS3
ENSG00000234471.1	0.138591	-0.245774	2.94043	-0.0835843	0.933387
ENSG00000206926.1	0.309134	-0.245834	2.44123	-0.100701	0.919788		RNU6-1024P
ENSG00000260390.1	0.0954527	-0.245868	2.94019	-0.0836229	0.933356
ENSG00000211663.2	0.0536143	-0.246057	2.94102	-0.0836638	0.933324		IGLV3-19
ENSG00000256704.3	0.326577	-0.246154	2.93585	-0.0838442	0.93318		ENTR1P1
ENSG00000271705.1	0.174916	-0.246155	2.94029	-0.0837181	0.933281		RPL17P3
ENSG00000256625.1	2.62618	-0.246156	0.382667	-0.643264	0.520053
ENSG00000256443.1	2.53191	-0.246182	0.411809	-0.597807	0.549969
ENSG00000274213.1	2.54688	-0.246219	0.406018	-0.606424	0.544233
ENSG00000199636.1	0.36852	-0.246265	2.38359	-0.103317	0.917712		Y_RNA
ENSG00000111344.11	1.78829	-0.246403	0.620201	-0.397296	0.691149		RASAL1
ENSG00000255355.1	0.0900722	-0.246576	2.94081	-0.0838464	0.933179		PATL1-DT
ENSG00000218014.1	1.31105	-0.246578	0.682222	-0.361434	0.717775		KRT19P1
ENSG00000249965.2	0.0979653	-0.246686	2.94066	-0.0838881	0.933145		CDC42P4
ENSG00000277498.1	0.523757	-0.246688	1.55115	-0.159035	0.873641
ENSG00000237798.1	0.119893	-0.246744	2.94002	-0.0839259	0.933115
ENSG00000279063.1	0.217424	-0.246751	2.93686	-0.0840186	0.933042
ENSG00000285907.1	1.60018	-0.246856	0.460234	-0.53637	0.591703
ENSG00000186723.4	1.23551	-0.246876	0.632011	-0.39062	0.696078		OR10H1
ENSG00000273305.1	0.721584	-0.24689	0.905449	-0.272671	0.785106
ENSG00000207357.1	0.0357429	-0.247001	2.94145	-0.0839725	0.933078		RNU6-2
ENSG00000232216.1	0.0357429	-0.247001	2.94145	-0.0839725	0.933078		IGHV3-43
ENSG00000243503.2	0.0357429	-0.247001	2.94145	-0.0839725	0.933078
ENSG00000248282.1	0.0357429	-0.247001	2.94145	-0.0839725	0.933078		MTCYBP44
ENSG00000248713.2	0.0357429	-0.247001	2.94145	-0.0839725	0.933078		C4orf54
ENSG00000182366.11	0.275926	-0.247035	2.93788	-0.0840862	0.932988		FAM87A
ENSG00000287760.1	0.29101	-0.247052	2.88602	-0.085603	0.931782
ENSG00000203722.8	0.716126	-0.247067	0.694422	-0.355788	0.721999		RAET1G
ENSG00000203858.3	0.0668623	-0.247214	2.94125	-0.0840507	0.933016		HSD3BP2
ENSG00000265907.2	0.115042	-0.247222	2.94164	-0.0840421	0.933023
ENSG00000251391.5	0.772673	-0.247234	0.8337	-0.29655	0.76681
ENSG00000011478.13	1.21338	-0.247269	0.735405	-0.336236	0.736693		QPCTL
ENSG00000284600.1	0.137614	-0.24731	2.93903	-0.0841468	0.93294
ENSG00000177993.3	0.769262	-0.247342	1.25178	-0.197592	0.843364		ZNRF3-AS1
ENSG00000238260.1	0.0792709	-0.247376	2.9416	-0.084096	0.93298
ENSG00000241956.10	0.406893	-0.24749	1.60718	-0.15399	0.877618
ENSG00000241945.8	2.3892	-0.247551	0.511005	-0.484441	0.628073		PWP2
ENSG00000168671.10	0.186929	-0.247645	2.93901	-0.0842614	0.932849		UGT3A2
ENSG00000256674.1	0.0675402	-0.247691	2.94139	-0.0842088	0.93289
ENSG00000187268.12	0.222783	-0.247876	2.93727	-0.0843897	0.932747		FAM9C
ENSG00000102043.16	2.06641	-0.247901	0.433226	-0.57222	0.567173		MTMR8
ENSG00000241478.1	0.108901	-0.247948	2.9412	-0.0843018	0.932816		HSPA8P9
ENSG00000262420.3	2.34488	-0.247984	0.419107	-0.591696	0.554054
ENSG00000273674.5	0.990477	-0.248069	0.553451	-0.448223	0.653993
ENSG00000222658.1	0.0605076	-0.248095	2.94123	-0.0843509	0.932777		Y_RNA
ENSG00000223516.1	0.0643268	-0.248102	2.94125	-0.0843523	0.932776		AFF2-IT1
ENSG00000168676.11	0.418536	-0.248134	2.65795	-0.0933556	0.925621		KCTD19
ENSG00000204711.9	0.246261	-0.248178	2.93741	-0.0844886	0.932668		CFAP95
ENSG00000249463.1	0.053344	-0.248232	2.94215	-0.084371	0.932761
ENSG00000154608.14	0.142394	-0.248287	2.94018	-0.084446	0.932702		CEP170P1
ENSG00000270531.1	0.169014	-0.248371	2.93997	-0.084481	0.932674
ENSG00000074803.20	1.08986	-0.248389	1.84922	-0.134321	0.893149		SLC12A1
ENSG00000237061.1	0.148822	-0.248418	2.93873	-0.0845325	0.932633
ENSG00000267239.1	0.141903	-0.248458	2.93979	-0.0845155	0.932647
ENSG00000070886.12	1.01391	-0.248531	0.95518	-0.260193	0.794715		EPHA8
ENSG00000082126.18	0.633339	-0.248668	1.04066	-0.238952	0.811143		MPP4
ENSG00000198917.13	4.07807	-0.24876	0.272217	-0.913829	0.360807		SPOUT1
ENSG00000237149.5	3.41992	-0.248769	0.359028	-0.692895	0.488376		ZNF503-AS2
ENSG00000158517.15	0.0481586	-0.248808	2.942	-0.0845713	0.932602		NCF1
ENSG00000235156.5	0.066052	-0.248999	2.94104	-0.0846636	0.932529		TMEM30CP
ENSG00000240106.2	0.273806	-0.249051	2.92474	-0.0851534	0.932139		RN7SL146P
ENSG00000267559.5	0.0724105	-0.24908	2.94155	-0.0846767	0.932518
ENSG00000236345.1	0.0985618	-0.249103	2.9412	-0.0846943	0.932504		SCAT8
ENSG00000158525.16	0.774707	-0.249115	1.07373	-0.232009	0.816531		CPA5
ENSG00000143167.12	0.0770067	-0.249239	2.94187	-0.0847215	0.932483		GPA33
ENSG00000207029.1	0.42506	-0.249269	2.65722	-0.0938083	0.925261		RNU6-43P
ENSG00000262038.1	0.793998	-0.249285	0.710615	-0.350801	0.725737
ENSG00000237605.2	0.607975	-0.249352	0.692106	-0.36028	0.718638		DYRK3-AS1
ENSG00000214999.3	0.0991109	-0.249357	2.93974	-0.0848225	0.932402
ENSG00000225458.1	0.160264	-0.249412	2.93981	-0.0848396	0.932389
ENSG00000249381.1	0.0534888	-0.24949	2.942	-0.0848027	0.932418		LINC00500
ENSG00000245719.1	0.104952	-0.249499	2.9404	-0.0848519	0.932379
ENSG00000104941.8	0.103701	-0.249547	2.94066	-0.0848611	0.932372		RSPH6A
ENSG00000279214.1	0.405758	-0.249643	1.31983	-0.189147	0.849977
ENSG00000268089.3	0.755434	-0.249684	2.93575	-0.0850492	0.932222		GABRQ
ENSG00000246898.1	4.76767	-0.249717	0.290064	-0.860904	0.389291		LINC00920
ENSG00000227775.3	0.96965	-0.249817	0.743604	-0.335954	0.736905
ENSG00000166793.13	2.51855	-0.249851	0.426353	-0.586018	0.557863		YPEL4
ENSG00000239354.1	0.141033	-0.249861	2.94032	-0.0849773	0.932279		RPS17P15
ENSG00000189013.14	0.22126	-0.250076	2.93774	-0.0851255	0.932162		KIR2DL4
ENSG00000185610.6	3.77055	-0.25012	0.410598	-0.609161	0.542417		DBX2
ENSG00000139780.8	0.0612453	-0.250135	2.94099	-0.0850513	0.932221		METTL21C
ENSG00000165863.17	4.37102	-0.250235	0.332479	-0.752636	0.451669		C10orf82
ENSG00000258954.1	0.39107	-0.250355	2.69465	-0.0929085	0.925976
ENSG00000129028.9	3.50161	-0.250398	0.282549	-0.886211	0.375504		THAP10
ENSG00000285103.2	0.538368	-0.250449	1.16551	-0.214883	0.829859
ENSG00000246331.2	0.553214	-0.250516	0.932741	-0.26858	0.788253
ENSG00000274849.1	1.06054	-0.250532	0.631229	-0.396897	0.691444
ENSG00000250850.2	0.0762985	-0.250565	2.94039	-0.0852149	0.932091
ENSG00000271074.1	0.127792	-0.250669	2.94029	-0.0852529	0.93206
ENSG00000260747.1	1.00894	-0.250693	0.634793	-0.394921	0.692901
ENSG00000228661.1	0.190677	-0.250696	2.93945	-0.0852866	0.932034		STIM1-AS1
ENSG00000286248.1	0.508877	-0.25088	1.30441	-0.192333	0.847482
ENSG00000228789.9	1.03738	-0.250992	0.71571	-0.35069	0.725821		HCG22
ENSG00000267379.1	0.205301	-0.251022	2.93778	-0.0854462	0.931907
ENSG00000227972.1	3.27291	-0.251083	0.368539	-0.681294	0.495686		THAP12P3
ENSG00000170681.7	1.98248	-0.251098	0.41808	-0.600597	0.548108		CAVIN4
ENSG00000185662.10	0.0673067	-0.25114	2.94119	-0.0853871	0.931954		SMIM23
ENSG00000206596.1	0.0414803	-0.251141	2.9414	-0.0853814	0.931958		RNU1-27P
ENSG00000207401.1	0.0414803	-0.251141	2.9414	-0.0853814	0.931958		Y_RNA
ENSG00000254579.2	0.0414803	-0.251141	2.9414	-0.0853814	0.931958
ENSG00000254651.1	0.0414803	-0.251141	2.9414	-0.0853814	0.931958
ENSG00000267212.1	0.0414803	-0.251141	2.9414	-0.0853814	0.931958
ENSG00000202306.1	0.0901774	-0.251155	2.94153	-0.0853826	0.931957		Y_RNA
ENSG00000278487.1	0.0452958	-0.251208	2.94197	-0.0853879	0.931953
ENSG00000273998.1	0.166121	-0.251264	2.93957	-0.0854766	0.931883
ENSG00000231147.2	0.666341	-0.251366	1.05412	-0.238462	0.811523		ARHGAP42P2
ENSG00000203262.3	1.20444	-0.251496	0.748234	-0.336119	0.736781
ENSG00000234156.3	2.66347	-0.251597	0.42266	-0.595269	0.551664
ENSG00000259582.4	0.208114	-0.251625	2.94031	-0.0855779	0.931802
ENSG00000266203.1	0.311719	-0.251634	2.93611	-0.0857032	0.931702		MIR5585
ENSG00000271384.1	0.362721	-0.251856	1.63984	-0.153586	0.877936
ENSG00000182583.12	0.0497069	-0.252081	2.94226	-0.0856759	0.931724		VCX
ENSG00000261045.2	0.0808246	-0.252107	2.94064	-0.085732	0.931679		LINC02129
ENSG00000168158.4	0.0678833	-0.252122	2.94126	-0.0857188	0.93169		OR2C1
ENSG00000231873.2	0.26344	-0.252181	2.9377	-0.085843	0.931591
ENSG00000224899.1	0.176795	-0.252395	2.93887	-0.0858819	0.93156		LINC02830
ENSG00000270022.3	0.198947	-0.252405	2.93789	-0.0859137	0.931535
ENSG00000232024.2	3.86489	-0.252476	0.310837	-0.812244	0.416652		LSM12P1
ENSG00000258524.1	0.0702238	-0.25251	2.94183	-0.0858344	0.931598		NT5CP1
ENSG00000233077.1	0.0497019	-0.252519	2.94195	-0.0858338	0.931599		LINC01271
ENSG00000286471.1	0.0510913	-0.252591	2.94195	-0.0858585	0.931579
ENSG00000234664.1	4.40363	-0.252634	0.291434	-0.866865	0.386016		HMGN2P5
ENSG00000274902.1	0.250164	-0.25266	2.93586	-0.0860601	0.931419
ENSG00000270755.1	0.483326	-0.252839	1.74992	-0.144486	0.885117
ENSG00000239921.6	0.294176	-0.252842	2.87326	-0.0879982	0.929878		LINC01471
ENSG00000264448.5	0.260852	-0.252845	2.93688	-0.0860931	0.931392		MIR378D2HG
ENSG00000267160.1	2.43055	-0.252895	0.369399	-0.684611	0.493589
ENSG00000248209.1	0.0979035	-0.25298	2.94085	-0.0860229	0.931448
ENSG00000172780.17	1.19776	-0.253065	0.536731	-0.471493	0.637289		RAB43
ENSG00000266288.1	0.133681	-0.253112	2.93841	-0.0861393	0.931356
ENSG00000243243.5	0.0995287	-0.253143	2.94096	-0.086075	0.931407
ENSG00000259148.1	0.134126	-0.253159	2.94113	-0.0860753	0.931407		YWHAZP1
ENSG00000287594.1	0.138855	-0.253238	2.9398	-0.0861414	0.931354
ENSG00000274215.1	0.0482423	-0.253262	2.94205	-0.0860834	0.9314
ENSG00000255389.1	2.95179	-0.253363	0.365289	-0.693597	0.487935
ENSG00000182048.11	0.172733	-0.253412	2.93935	-0.0862135	0.931297		TRPC2
ENSG00000243179.1	0.0521173	-0.253495	2.9422	-0.0861585	0.93134
ENSG00000267535.2	0.101459	-0.253524	2.9404	-0.086221	0.931291		LINC00868
ENSG00000217557.1	0.0528344	-0.253535	2.94201	-0.0861775	0.931325
ENSG00000279208.1	0.126753	-0.253581	2.94026	-0.0862443	0.931272
ENSG00000222421.1	4.78623	-0.253628	0.309018	-0.820754	0.411786		Y_RNA
ENSG00000130600.19	0.0323299	-0.253633	2.94137	-0.0862294	0.931284		H19
ENSG00000240096.1	0.0323299	-0.253633	2.94137	-0.0862294	0.931284
ENSG00000252332.1	0.0323299	-0.253633	2.94137	-0.0862294	0.931284		RNU6-911P
ENSG00000269742.1	0.0323299	-0.253633	2.94137	-0.0862294	0.931284		BNIP3P29
ENSG00000265521.1	0.073841	-0.253656	2.94103	-0.0862473	0.93127		MIR5697
ENSG00000270001.1	0.338517	-0.253712	2.12685	-0.11929	0.905045
ENSG00000216718.7	0.0562454	-0.253868	2.94205	-0.0862894	0.931236
ENSG00000229205.5	0.764848	-0.253898	2.93933	-0.0863794	0.931165		LINC00200
ENSG00000274354.1	0.0931012	-0.253929	2.94104	-0.0863398	0.931196
ENSG00000280262.1	0.0407938	-0.253974	2.94218	-0.0863215	0.931211
ENSG00000287454.1	0.419681	-0.254026	1.78324	-0.142452	0.886723
ENSG00000273982.1	0.242261	-0.254041	2.93783	-0.0864722	0.931091
ENSG00000245205.3	0.077091	-0.25405	2.94192	-0.086355	0.931184		EEF1A1P4
ENSG00000176826.15	0.561881	-0.254064	1.08154	-0.234908	0.81428		FKBP9P1
ENSG00000254971.1	0.0514134	-0.254081	2.94222	-0.0863569	0.931183
ENSG00000207302.1	0.0872347	-0.254112	2.94144	-0.0863905	0.931156		Y_RNA
ENSG00000188674.11	0.070396	-0.254341	2.94127	-0.0864732	0.93109		C2orf80
ENSG00000196071.5	0.275123	-0.254354	2.90687	-0.0875011	0.930273		OR2L13
ENSG00000226059.2	0.148408	-0.254379	2.93823	-0.0865758	0.931009		HMGB3P20
ENSG00000223593.1	0.101694	-0.254455	2.94063	-0.0865308	0.931044
ENSG00000109956.13	3.01367	-0.254478	0.441489	-0.576409	0.564339		B3GAT1
ENSG00000198104.4	0.0541988	-0.254524	2.94188	-0.0865174	0.931055		OR2T6
ENSG00000241962.9	1.10814	-0.254586	0.55862	-0.455741	0.648576
ENSG00000280780.2	0.0582901	-0.254684	2.94185	-0.0865724	0.931011		JAKMIP2-AS1
ENSG00000223345.3	0.10756	-0.254704	2.94125	-0.0865973	0.930992		H2BP1
ENSG00000183166.11	1.11267	-0.254717	0.939733	-0.271052	0.786351		CALN1
ENSG00000286835.1	4.87689	-0.25472	0.256487	-0.993111	0.320656
ENSG00000258317.1	0.118137	-0.254773	2.93882	-0.0866922	0.930916
ENSG00000211789.2	0.0822298	-0.254819	2.94104	-0.0866427	0.930956		TRAV12-2
ENSG00000183733.6	0.203647	-0.254823	2.93972	-0.0866824	0.930924		FIGLA
ENSG00000265554.2	0.0482213	-0.254962	2.94215	-0.0866583	0.930943
ENSG00000173171.15	0.30956	-0.255027	2.14722	-0.118771	0.905457		MTX1
ENSG00000235159.1	0.373264	-0.255073	2.93455	-0.0869208	0.930735
ENSG00000188981.11	1.93164	-0.255111	0.383615	-0.66502	0.506038		MSANTD1
ENSG00000214132.4	0.137566	-0.255154	2.93971	-0.0867958	0.930834
ENSG00000224999.1	0.190561	-0.255235	2.93909	-0.0868413	0.930798		VTA1P1
ENSG00000259732.1	0.123101	-0.255242	2.94121	-0.0867814	0.930845
ENSG00000261490.1	1.54995	-0.255294	0.584843	-0.436518	0.662461
ENSG00000228232.1	0.226869	-0.255313	2.93735	-0.0869196	0.930735		GAPDHP1
ENSG00000260923.7	0.232115	-0.255329	2.9371	-0.0869322	0.930725		LINC02193
ENSG00000155966.14	3.42571	-0.25535	0.338871	-0.753532	0.45113		AFF2
ENSG00000206687.1	1.09129	-0.255394	0.582145	-0.438712	0.66087		RNU1-109P
ENSG00000231551.8	4.99205	-0.255602	0.297195	-0.860046	0.389764		PDE4DIPP6
ENSG00000225963.8	0.424943	-0.255649	1.62027	-0.157781	0.874629
ENSG00000132464.13	0.0588171	-0.255654	2.94199	-0.0868984	0.930752		ENAM
ENSG00000280053.1	0.0449689	-0.255654	2.94219	-0.0868926	0.930757
ENSG00000260492.3	0.0874966	-0.255706	2.94205	-0.0869142	0.93074		CISTR
ENSG00000235522.6	0.203734	-0.255773	2.93779	-0.0870632	0.930621
ENSG00000242208.1	0.0626762	-0.255787	2.94112	-0.0869692	0.930696		RPL5P29
ENSG00000268292.1	0.0921119	-0.255788	2.94134	-0.086963	0.930701
ENSG00000234474.3	0.0571249	-0.255883	2.94222	-0.0869692	0.930696		MIR3663HG
ENSG00000268049.1	0.102172	-0.255912	2.94204	-0.0869844	0.930684
ENSG00000151475.6	0.114763	-0.255919	2.93982	-0.0870524	0.93063		SLC25A31
ENSG00000234534.1	0.0475988	-0.25592	2.9423	-0.0869795	0.930688		CSNK1G2P1
ENSG00000286613.1	0.156838	-0.25592	2.93975	-0.087055	0.930628
ENSG00000104059.5	2.18843	-0.255969	0.644679	-0.39705	0.691331		FAM189A1
ENSG00000208005.1	0.069206	-0.255987	2.94101	-0.0870407	0.930639		MIR503
ENSG00000287623.1	0.0599772	-0.256025	2.94221	-0.0870178	0.930657
ENSG00000260552.1	5.24811	-0.256145	0.327466	-0.782205	0.434094		COSMOC
ENSG00000158578.21	0.211392	-0.256188	2.93955	-0.087152	0.930551		ALAS2
ENSG00000286172.1	0.079952	-0.256218	2.94047	-0.0871352	0.930564		RNVU1-8
ENSG00000236445.5	0.0638852	-0.256325	2.94199	-0.0871265	0.930571		LINC00608
ENSG00000243961.2	0.398023	-0.256366	2.93642	-0.0873056	0.930429		PARAL1
ENSG00000237436.1	4.61244	-0.256407	0.308822	-0.830274	0.406384		CAMTA1-DT
ENSG00000283083.2	0.0484913	-0.256485	2.94212	-0.087177	0.930531		LINC02498
ENSG00000224775.2	1.98743	-0.256609	0.405553	-0.632737	0.526905		BRAFP1
ENSG00000287985.1	0.242925	-0.256659	2.93789	-0.0873618	0.930384
ENSG00000239742.3	0.0598935	-0.256712	2.94201	-0.0872574	0.930467		RN7SL672P
ENSG00000186458.5	2.02508	-0.256716	0.637109	-0.402938	0.686994		DEFB132
ENSG00000258256.1	0.166694	-0.256756	2.9391	-0.0873588	0.930386
ENSG00000224549.1	0.0530084	-0.256757	2.94213	-0.087269	0.930458
ENSG00000269925.1	0.965592	-0.256876	0.638968	-0.402017	0.687672
ENSG00000287000.1	0.0421001	-0.256884	2.94216	-0.0873115	0.930424
ENSG00000200269.1	0.120968	-0.256894	2.94095	-0.0873507	0.930393		RNU6-838P
ENSG00000281655.1	1.08694	-0.256919	1.02673	-0.250229	0.80241
ENSG00000277945.1	0.0771829	-0.256933	2.94107	-0.0873606	0.930385
ENSG00000036672.16	2.09338	-0.257028	0.403334	-0.637259	0.523956		USP2
ENSG00000132204.14	0.565529	-0.25711	1.69127	-0.152022	0.87917		LINC00470
ENSG00000229456.1	0.465485	-0.257134	1.31298	-0.195839	0.844736		RLIMP1
ENSG00000133433.11	0.0567612	-0.257158	2.94219	-0.0874037	0.930351		GSTT2B
ENSG00000213228.5	0.896493	-0.257179	0.604141	-0.425694	0.670331		RPL12P38
ENSG00000233086.8	0.0456132	-0.257182	2.9421	-0.0874143	0.930342		LNCARSR
ENSG00000234181.1	0.110113	-0.257312	2.93948	-0.0875365	0.930245		PIGO-AS1
ENSG00000287236.1	0.197684	-0.257344	2.93863	-0.0875726	0.930216
ENSG00000246394.7	0.077484	-0.257389	2.94202	-0.0874871	0.930284		ZNF84-DT
ENSG00000271819.1	0.13982	-0.25741	2.93915	-0.0875798	0.930211		RNU6-94P
ENSG00000186049.8	0.0659718	-0.257425	2.94102	-0.0875293	0.930251		KRT73
ENSG00000237309.1	0.26782	-0.257456	2.93674	-0.0876674	0.930141		MTND2P6
ENSG00000281538.1	0.568573	-0.25752	1.32672	-0.194103	0.846095
ENSG00000258525.2	1.12991	-0.257539	0.693935	-0.371129	0.710542
ENSG00000245156.1	0.0497587	-0.257632	2.94211	-0.0875672	0.930221
ENSG00000267426.5	0.0461817	-0.25766	2.94215	-0.0875753	0.930214
ENSG00000224459.1	0.0901324	-0.257752	2.94173	-0.0876192	0.930179		SLC25A34-AS1
ENSG00000250295.6	0.0811517	-0.25781	2.94191	-0.0876334	0.930168		RDH10-AS1
ENSG00000227077.3	0.0978082	-0.257835	2.94138	-0.0876576	0.930149
ENSG00000287509.1	0.256459	-0.257844	2.23181	-0.115532	0.908024
ENSG00000237415.2	0.105645	-0.257847	2.94094	-0.0876749	0.930135		NRBF2P3
ENSG00000271882.1	4.14575	-0.257873	0.278126	-0.927178	0.353834
ENSG00000284672.1	0.107837	-0.257883	2.94128	-0.0876772	0.930133
ENSG00000285890.1	0.0402597	-0.257919	2.94179	-0.0876743	0.930136
ENSG00000277883.1	0.0743729	-0.25793	2.94196	-0.0876729	0.930137		NLRP3P1
ENSG00000267595.1	0.0819271	-0.257963	2.94	-0.0877427	0.930081		BRCA1P1
ENSG00000250697.2	0.105659	-0.257979	2.94018	-0.0877427	0.930081
ENSG00000288685.1	0.0501397	-0.25806	2.9421	-0.0877127	0.930105
ENSG00000231858.5	0.105054	-0.258174	2.93994	-0.087816	0.930023		STAT4-AS1
ENSG00000259285.1	0.093189	-0.258175	2.9408	-0.0877908	0.930043		ALDH1A2-AS1
ENSG00000260284.1	0.284117	-0.258246	2.93763	-0.0879095	0.929949		TPSP2
ENSG00000252622.1	0.0502876	-0.258292	2.94241	-0.0877824	0.93005		RNU6-881P
ENSG00000143520.6	0.0570998	-0.258299	2.94241	-0.0877849	0.930048		FLG2
ENSG00000287306.1	0.303378	-0.258341	2.85297	-0.0905515	0.927849
ENSG00000160226.16	2.51964	-0.258384	0.364162	-0.709532	0.477995		CFAP410
ENSG00000178084.2	0.0583089	-0.258412	2.94241	-0.0878234	0.930017		HTR3C
ENSG00000249601.2	0.0464711	-0.25845	2.94224	-0.087841	0.930003		LINC01187
ENSG00000261404.7	0.501397	-0.258535	1.97525	-0.130888	0.895864		PSMD7-DT
ENSG00000169067.4	0.138555	-0.258589	2.94098	-0.0879261	0.929935		ACTBL2
ENSG00000255138.1	0.0445604	-0.258596	2.9422	-0.0878921	0.929962		GLTPP1
ENSG00000227706.4	0.55578	-0.258614	1.54913	-0.166942	0.867416
ENSG00000260242.1	0.0389023	-0.258653	2.94211	-0.0879139	0.929945
ENSG00000257057.3	0.0725909	-0.258664	2.94061	-0.0879627	0.929906		C11orf97
ENSG00000270728.1	0.0457356	-0.258784	2.94133	-0.0879819	0.929891
ENSG00000285984.1	0.0507704	-0.258793	2.94134	-0.0879849	0.929889
ENSG00000279285.1	0.057994	-0.258809	2.94194	-0.0879722	0.929899
ENSG00000253968.2	0.0421872	-0.258857	2.94133	-0.0880067	0.929871
ENSG00000286823.1	0.0401427	-0.258893	2.94133	-0.0880188	0.929862
ENSG00000272128.1	0.323088	-0.258917	1.87032	-0.138434	0.889897
ENSG00000067646.12	0.0161649	-0.258985	2.94249	-0.0880159	0.929864		ZFY
ENSG00000165623.10	0.0161649	-0.258985	2.94249	-0.0880159	0.929864		UCMA
ENSG00000183146.4	0.0161649	-0.258985	2.94249	-0.0880159	0.929864		PRORY
ENSG00000184302.7	0.0161649	-0.258985	2.94249	-0.0880159	0.929864		SIX6
ENSG00000188984.12	0.0161649	-0.258985	2.94249	-0.0880159	0.929864		AADACL3
ENSG00000198312.4	0.0161649	-0.258985	2.94249	-0.0880159	0.929864		BMS1P9
ENSG00000199289.1	0.0161649	-0.258985	2.94249	-0.0880159	0.929864		RNU6-502P
ENSG00000199409.1	0.0161649	-0.258985	2.94249	-0.0880159	0.929864		Y_RNA
ENSG00000201557.1	0.0161649	-0.258985	2.94249	-0.0880159	0.929864		SNORD114-15
ENSG00000201758.1	0.0161649	-0.258985	2.94249	-0.0880159	0.929864		RN7SKP55
ENSG00000202074.1	0.0161649	-0.258985	2.94249	-0.0880159	0.929864		RNU6-715P
ENSG00000204625.10	0.0161649	-0.258985	2.94249	-0.0880159	0.929864		HCG9
ENSG00000207459.1	0.0161649	-0.258985	2.94249	-0.0880159	0.929864		RNU6-1311P
ENSG00000207633.3	0.0161649	-0.258985	2.94249	-0.0880159	0.929864		MIR505
ENSG00000213400.3	0.0161649	-0.258985	2.94249	-0.0880159	0.929864		RPL12P18
ENSG00000215054.3	0.0161649	-0.258985	2.94249	-0.0880159	0.929864		HNRNPCP10
ENSG00000224076.5	0.0161649	-0.258985	2.94249	-0.0880159	0.929864
ENSG00000225146.1	0.0161649	-0.258985	2.94249	-0.0880159	0.929864
ENSG00000225794.3	0.0161649	-0.258985	2.94249	-0.0880159	0.929864
ENSG00000226064.1	0.0161649	-0.258985	2.94249	-0.0880159	0.929864		PGBD4P6
ENSG00000227096.1	0.0161649	-0.258985	2.94249	-0.0880159	0.929864		HMGB3P8
ENSG00000227205.4	0.0161649	-0.258985	2.94249	-0.0880159	0.929864		PFN1P9
ENSG00000227645.2	0.0161649	-0.258985	2.94249	-0.0880159	0.929864		RPL7P54
ENSG00000228496.1	0.0161649	-0.258985	2.94249	-0.0880159	0.929864
ENSG00000228819.1	0.0161649	-0.258985	2.94249	-0.0880159	0.929864		AGKP2
ENSG00000230090.5	0.0161649	-0.258985	2.94249	-0.0880159	0.929864
ENSG00000231916.1	0.0161649	-0.258985	2.94249	-0.0880159	0.929864
ENSG00000233342.2	0.0161649	-0.258985	2.94249	-0.0880159	0.929864
ENSG00000234201.1	0.0161649	-0.258985	2.94249	-0.0880159	0.929864		BMI1P1
ENSG00000235118.9	0.0161649	-0.258985	2.94249	-0.0880159	0.929864		FAM237A
ENSG00000235347.1	0.0161649	-0.258985	2.94249	-0.0880159	0.929864
ENSG00000236049.1	0.0161649	-0.258985	2.94249	-0.0880159	0.929864		LINC01920
ENSG00000240579.1	0.0161649	-0.258985	2.94249	-0.0880159	0.929864
ENSG00000241984.2	0.0161649	-0.258985	2.94249	-0.0880159	0.929864		RPL7AP2
ENSG00000248466.1	0.0161649	-0.258985	2.94249	-0.0880159	0.929864
ENSG00000248720.1	0.0161649	-0.258985	2.94249	-0.0880159	0.929864		RFPL4AP5
ENSG00000249602.1	0.0161649	-0.258985	2.94249	-0.0880159	0.929864
ENSG00000250260.1	0.0161649	-0.258985	2.94249	-0.0880159	0.929864
ENSG00000250271.2	0.0161649	-0.258985	2.94249	-0.0880159	0.929864
ENSG00000250814.3	0.0161649	-0.258985	2.94249	-0.0880159	0.929864		LINC02221
ENSG00000251033.1	0.0161649	-0.258985	2.94249	-0.0880159	0.929864
ENSG00000251803.1	0.0161649	-0.258985	2.94249	-0.0880159	0.929864		Y_RNA
ENSG00000252074.1	0.0161649	-0.258985	2.94249	-0.0880159	0.929864		RNU6-416P
ENSG00000253060.1	0.0161649	-0.258985	2.94249	-0.0880159	0.929864
ENSG00000253137.1	0.0161649	-0.258985	2.94249	-0.0880159	0.929864		PSMC2P2
ENSG00000253297.1	0.0161649	-0.258985	2.94249	-0.0880159	0.929864
ENSG00000254661.3	0.0161649	-0.258985	2.94249	-0.0880159	0.929864		LINC02682
ENSG00000255710.2	0.0161649	-0.258985	2.94249	-0.0880159	0.929864
ENSG00000255815.3	0.0161649	-0.258985	2.94249	-0.0880159	0.929864		KRT8P11
ENSG00000255973.1	0.0161649	-0.258985	2.94249	-0.0880159	0.929864
ENSG00000256115.6	0.0161649	-0.258985	2.94249	-0.0880159	0.929864		LINC02443
ENSG00000257587.1	0.0161649	-0.258985	2.94249	-0.0880159	0.929864
ENSG00000257741.6	0.0161649	-0.258985	2.94249	-0.0880159	0.929864		LINC01490
ENSG00000258212.1	0.0161649	-0.258985	2.94249	-0.0880159	0.929864		ZNF75BP
ENSG00000258580.1	0.0161649	-0.258985	2.94249	-0.0880159	0.929864
ENSG00000259119.1	0.0161649	-0.258985	2.94249	-0.0880159	0.929864
ENSG00000260022.1	0.0161649	-0.258985	2.94249	-0.0880159	0.929864
ENSG00000263196.1	0.0161649	-0.258985	2.94249	-0.0880159	0.929864		MTND3P13
ENSG00000264061.1	0.0161649	-0.258985	2.94249	-0.0880159	0.929864		FGF7P1
ENSG00000265390.1	0.0161649	-0.258985	2.94249	-0.0880159	0.929864		MIR4999
ENSG00000266036.1	0.0161649	-0.258985	2.94249	-0.0880159	0.929864		SLC9A3R1-AS1
ENSG00000266117.1	0.0161649	-0.258985	2.94249	-0.0880159	0.929864		FBXO36P1
ENSG00000266786.1	0.0161649	-0.258985	2.94249	-0.0880159	0.929864		LGALS9DP
ENSG00000266951.2	0.0161649	-0.258985	2.94249	-0.0880159	0.929864
ENSG00000267898.1	0.0161649	-0.258985	2.94249	-0.0880159	0.929864
ENSG00000268309.1	0.0161649	-0.258985	2.94249	-0.0880159	0.929864
ENSG00000271377.1	0.0161649	-0.258985	2.94249	-0.0880159	0.929864		IFITM3P8
ENSG00000271803.1	0.0161649	-0.258985	2.94249	-0.0880159	0.929864
ENSG00000272359.1	0.0161649	-0.258985	2.94249	-0.0880159	0.929864		RNU4-89P
ENSG00000274576.2	0.0161649	-0.258985	2.94249	-0.0880159	0.929864		IGHV2-70
ENSG00000276404.1	0.0161649	-0.258985	2.94249	-0.0880159	0.929864		MIR6835
ENSG00000279296.1	0.0161649	-0.258985	2.94249	-0.0880159	0.929864		PRAL
ENSG00000282375.1	0.0161649	-0.258985	2.94249	-0.0880159	0.929864
ENSG00000283526.1	0.0161649	-0.258985	2.94249	-0.0880159	0.929864		PRRT1B
ENSG00000285700.1	0.0161649	-0.258985	2.94249	-0.0880159	0.929864
ENSG00000286110.1	0.0161649	-0.258985	2.94249	-0.0880159	0.929864
ENSG00000286291.1	0.0161649	-0.258985	2.94249	-0.0880159	0.929864
ENSG00000286829.1	0.0161649	-0.258985	2.94249	-0.0880159	0.929864
ENSG00000287105.1	0.0161649	-0.258985	2.94249	-0.0880159	0.929864
ENSG00000287210.1	0.0161649	-0.258985	2.94249	-0.0880159	0.929864
ENSG00000287721.1	0.0161649	-0.258985	2.94249	-0.0880159	0.929864
ENSG00000288041.1	0.0161649	-0.258985	2.94249	-0.0880159	0.929864
ENSG00000288618.1	0.0161649	-0.258985	2.94249	-0.0880159	0.929864
ENSG00000252641.2	3.32167	-0.259094	0.324846	-0.79759	0.425108		RNU6-678P
ENSG00000228198.3	0.139999	-0.259102	2.94125	-0.0880927	0.929803		OR2M3
ENSG00000187589.8	0.17017	-0.259104	2.93998	-0.0881314	0.929772		TERF1P2
ENSG00000200750.1	0.0417262	-0.259151	2.94219	-0.0880812	0.929812		Y_RNA
ENSG00000229982.1	0.191044	-0.259154	2.93941	-0.0881652	0.929745		GTF3AP6
ENSG00000257878.1	0.0610749	-0.259201	2.94133	-0.0881235	0.929779
ENSG00000266417.1	0.0577764	-0.259276	2.94209	-0.0881264	0.929776		MIR4424
ENSG00000258534.1	0.604875	-0.259287	1.08947	-0.237993	0.811886
ENSG00000263969.2	0.328659	-0.259314	2.43611	-0.106446	0.915228		RN7SL678P
ENSG00000259052.1	0.0720335	-0.259413	2.94114	-0.0882016	0.929716
ENSG00000231073.1	0.149751	-0.259446	2.93888	-0.0882806	0.929654
ENSG00000286543.1	0.120758	-0.25945	2.93989	-0.0882514	0.929677
ENSG00000066230.12	0.0447036	-0.259548	2.94207	-0.0882194	0.929702		SLC9A3
ENSG00000272829.1	2.23436	-0.259619	0.454077	-0.571751	0.567491
ENSG00000207820.1	0.0467624	-0.259636	2.94132	-0.0882722	0.92966		MIR545
ENSG00000274272.1	0.059372	-0.259644	2.94132	-0.0882747	0.929658
ENSG00000270696.1	0.193309	-0.259659	2.93893	-0.0883513	0.929597
ENSG00000236336.1	0.0539828	-0.25967	2.94238	-0.0882516	0.929677		CDYL-AS1
ENSG00000258288.1	0.0447179	-0.259672	2.94132	-0.0882843	0.929651		NENFP2
ENSG00000215174.2	0.207015	-0.259684	2.93821	-0.0883819	0.929573		NLRP2B
ENSG00000269387.1	0.0799298	-0.259689	2.94162	-0.088281	0.929653
ENSG00000199415.1	0.0721911	-0.259694	2.94106	-0.0882996	0.929639		RNA5SP370
ENSG00000119660.4	0.0207401	-0.259766	2.94247	-0.0882816	0.929653		DPPA5P4
ENSG00000183458.14	0.0207401	-0.259766	2.94247	-0.0882816	0.929653		PKD1P3
ENSG00000196266.6	0.0207401	-0.259766	2.94247	-0.0882816	0.929653		OR10J3
ENSG00000198049.7	0.0207401	-0.259766	2.94247	-0.0882816	0.929653		AVPR1B
ENSG00000200024.1	0.0207401	-0.259766	2.94247	-0.0882816	0.929653		Y_RNA
ENSG00000200726.1	0.0207401	-0.259766	2.94247	-0.0882816	0.929653		SNORD115-8
ENSG00000201035.1	0.0207401	-0.259766	2.94247	-0.0882816	0.929653		RNA5SP469
ENSG00000201648.1	0.0207401	-0.259766	2.94247	-0.0882816	0.929653		RNU4-91P
ENSG00000204688.10	0.0207401	-0.259766	2.94247	-0.0882816	0.929653		OR2H1
ENSG00000206249.3	0.0207401	-0.259766	2.94247	-0.0882816	0.929653
ENSG00000207329.1	0.0207401	-0.259766	2.94247	-0.0882816	0.929653		Y_RNA
ENSG00000213188.3	0.0207401	-0.259766	2.94247	-0.0882816	0.929653		YBX1P4
ENSG00000213779.4	0.0207401	-0.259766	2.94247	-0.0882816	0.929653
ENSG00000220586.2	0.0207401	-0.259766	2.94247	-0.0882816	0.929653		TUBBP9
ENSG00000221227.1	0.0207401	-0.259766	2.94247	-0.0882816	0.929653		MIR1305
ENSG00000221387.1	0.0207401	-0.259766	2.94247	-0.0882816	0.929653		RNU6ATAC8P
ENSG00000222592.1	0.0207401	-0.259766	2.94247	-0.0882816	0.929653		RNU6-887P
ENSG00000223086.1	0.0207401	-0.259766	2.94247	-0.0882816	0.929653		RNA5SP155
ENSG00000223625.1	0.0207401	-0.259766	2.94247	-0.0882816	0.929653		CYCSP32
ENSG00000223800.1	0.0207401	-0.259766	2.94247	-0.0882816	0.929653
ENSG00000226818.1	0.0207401	-0.259766	2.94247	-0.0882816	0.929653		SLC6A6P1
ENSG00000228431.1	0.0207401	-0.259766	2.94247	-0.0882816	0.929653		ARL5AP3
ENSG00000229599.2	0.0207401	-0.259766	2.94247	-0.0882816	0.929653		LINC00411
ENSG00000230035.2	0.0207401	-0.259766	2.94247	-0.0882816	0.929653		IGSF21-AS1
ENSG00000230205.1	0.0207401	-0.259766	2.94247	-0.0882816	0.929653
ENSG00000230294.4	0.0207401	-0.259766	2.94247	-0.0882816	0.929653		LINC02370
ENSG00000230592.2	0.0207401	-0.259766	2.94247	-0.0882816	0.929653		RPSAP8
ENSG00000231723.1	0.0207401	-0.259766	2.94247	-0.0882816	0.929653		CAPZBP1
ENSG00000232832.1	0.0207401	-0.259766	2.94247	-0.0882816	0.929653		LMLN-AS1
ENSG00000232867.1	0.0207401	-0.259766	2.94247	-0.0882816	0.929653
ENSG00000232881.2	0.0207401	-0.259766	2.94247	-0.0882816	0.929653		RPS10P21
ENSG00000232936.6	0.0207401	-0.259766	2.94247	-0.0882816	0.929653		PANK1-AS1
ENSG00000233583.1	0.0207401	-0.259766	2.94247	-0.0882816	0.929653
ENSG00000233799.1	0.0207401	-0.259766	2.94247	-0.0882816	0.929653
ENSG00000234177.5	0.0207401	-0.259766	2.94247	-0.0882816	0.929653		LINC01114
ENSG00000234660.2	0.0207401	-0.259766	2.94247	-0.0882816	0.929653		LINC00440
ENSG00000234795.10	0.0207401	-0.259766	2.94247	-0.0882816	0.929653		RFTN1P1
ENSG00000234956.7	0.0207401	-0.259766	2.94247	-0.0882816	0.929653		LINC02539
ENSG00000236044.1	0.0207401	-0.259766	2.94247	-0.0882816	0.929653		FABP5P2
ENSG00000236242.1	0.0207401	-0.259766	2.94247	-0.0882816	0.929653		MYO16-AS1
ENSG00000238084.4	0.0207401	-0.259766	2.94247	-0.0882816	0.929653
ENSG00000238941.1	0.0207401	-0.259766	2.94247	-0.0882816	0.929653		RNU6-953P
ENSG00000239571.1	0.0207401	-0.259766	2.94247	-0.0882816	0.929653		IGKV2D-30
ENSG00000241438.1	0.0207401	-0.259766	2.94247	-0.0882816	0.929653		TDGF1P6
ENSG00000241577.1	0.0207401	-0.259766	2.94247	-0.0882816	0.929653
ENSG00000243095.1	0.0207401	-0.259766	2.94247	-0.0882816	0.929653		RPL3P10
ENSG00000244167.1	0.0207401	-0.259766	2.94247	-0.0882816	0.929653
ENSG00000250585.3	0.0207401	-0.259766	2.94247	-0.0882816	0.929653		LINC00604
ENSG00000252254.1	0.0207401	-0.259766	2.94247	-0.0882816	0.929653		Y_RNA
ENSG00000253420.1	0.0207401	-0.259766	2.94247	-0.0882816	0.929653
ENSG00000254302.2	0.0207401	-0.259766	2.94247	-0.0882816	0.929653
ENSG00000255267.4	0.0207401	-0.259766	2.94247	-0.0882816	0.929653		LINC02687
ENSG00000255312.1	0.0207401	-0.259766	2.94247	-0.0882816	0.929653		OR4C7P
ENSG00000259521.1	0.0207401	-0.259766	2.94247	-0.0882816	0.929653		INO80-AS1
ENSG00000259595.1	0.0207401	-0.259766	2.94247	-0.0882816	0.929653		CTDSPL2-DT
ENSG00000260170.1	0.0207401	-0.259766	2.94247	-0.0882816	0.929653
ENSG00000260511.1	0.0207401	-0.259766	2.94247	-0.0882816	0.929653
ENSG00000261611.6	0.0207401	-0.259766	2.94247	-0.0882816	0.929653
ENSG00000264127.1	0.0207401	-0.259766	2.94247	-0.0882816	0.929653		SCML2P1
ENSG00000264444.1	0.0207401	-0.259766	2.94247	-0.0882816	0.929653		SDHCP1
ENSG00000265675.2	0.0207401	-0.259766	2.94247	-0.0882816	0.929653		RN7SL708P
ENSG00000268101.2	0.0207401	-0.259766	2.94247	-0.0882816	0.929653		CYP2G2P
ENSG00000268750.7	0.0207401	-0.259766	2.94247	-0.0882816	0.929653
ENSG00000270491.1	0.0207401	-0.259766	2.94247	-0.0882816	0.929653
ENSG00000271717.1	0.0207401	-0.259766	2.94247	-0.0882816	0.929653
ENSG00000271821.1	0.0207401	-0.259766	2.94247	-0.0882816	0.929653
ENSG00000272911.1	0.0207401	-0.259766	2.94247	-0.0882816	0.929653
ENSG00000276318.1	0.0207401	-0.259766	2.94247	-0.0882816	0.929653		GTF2IP8
ENSG00000279676.1	0.0207401	-0.259766	2.94247	-0.0882816	0.929653
ENSG00000283429.1	0.0207401	-0.259766	2.94247	-0.0882816	0.929653		MIR1244-3
ENSG00000283527.1	0.0207401	-0.259766	2.94247	-0.0882816	0.929653		U6
ENSG00000283611.2	0.0207401	-0.259766	2.94247	-0.0882816	0.929653		TMEM274P
ENSG00000285544.1	0.0207401	-0.259766	2.94247	-0.0882816	0.929653
ENSG00000286844.1	0.0207401	-0.259766	2.94247	-0.0882816	0.929653
ENSG00000287429.1	0.0207401	-0.259766	2.94247	-0.0882816	0.929653
ENSG00000287582.1	0.0207401	-0.259766	2.94247	-0.0882816	0.929653
ENSG00000288667.1	0.0207401	-0.259766	2.94247	-0.0882816	0.929653
ENSG00000084734.9	0.455995	-0.259784	1.76943	-0.146818	0.883276		GCKR
ENSG00000285630.1	0.0663938	-0.259786	2.94188	-0.0883061	0.929633
ENSG00000286848.1	0.149038	-0.259819	2.94052	-0.088358	0.929592
ENSG00000237631.2	0.154552	-0.259857	2.94015	-0.0883824	0.929573		PARK7P2
ENSG00000286286.1	0.107955	-0.259906	2.94002	-0.0884028	0.929557
ENSG00000230528.7	0.0720864	-0.259949	2.94098	-0.0883884	0.929568		NOS2P3
ENSG00000275479.1	3.68628	-0.260021	0.315724	-0.82357	0.410184
ENSG00000235636.1	0.327642	-0.260035	2.13984	-0.121521	0.903279		NUS1P1
ENSG00000250138.4	0.0948476	-0.260039	2.94165	-0.0883989	0.92956
ENSG00000255595.5	0.392468	-0.260047	2.06236	-0.126092	0.899659
ENSG00000231501.1	0.0537775	-0.260065	2.94203	-0.0883965	0.929562		MTND4LP1
ENSG00000145920.15	0.0488022	-0.260137	2.94207	-0.0884199	0.929543		CPLX2
ENSG00000249309.1	0.0428789	-0.260171	2.9422	-0.0884273	0.929537
ENSG00000273213.4	0.106857	-0.260184	2.94146	-0.0884541	0.929516		H3-2
ENSG00000224497.1	0.0857458	-0.2602	2.94166	-0.0884534	0.929516		RPL36P4
ENSG00000238193.1	0.081371	-0.260297	2.94211	-0.0884729	0.929501		HADHBP1
ENSG00000247131.6	0.851643	-0.260318	0.913996	-0.284813	0.775788
ENSG00000279834.1	0.13913	-0.260351	2.93942	-0.0885723	0.929422
ENSG00000248590.2	0.0820423	-0.260364	2.94094	-0.088531	0.929455		GLDCP1
ENSG00000266943.1	0.0606626	-0.260366	2.94191	-0.0885025	0.929477		RPSAP66
ENSG00000279107.1	0.126385	-0.260368	2.94025	-0.0885532	0.929437
ENSG00000228382.1	0.308856	-0.26038	2.46236	-0.105744	0.915785		ITPKB-IT1
ENSG00000224794.2	0.120864	-0.26052	2.94035	-0.0886017	0.929398
ENSG00000231049.2	0.0228538	-0.260816	2.9413	-0.0886738	0.929341		OR52B5P
ENSG00000232576.2	0.0228538	-0.260816	2.9413	-0.0886738	0.929341
ENSG00000243870.3	0.0228538	-0.260816	2.9413	-0.0886738	0.929341		RN7SL236P
ENSG00000248349.1	0.0228538	-0.260816	2.9413	-0.0886738	0.929341
ENSG00000252343.1	0.0228538	-0.260816	2.9413	-0.0886738	0.929341		RNU2-34P
ENSG00000261529.1	0.0228538	-0.260816	2.9413	-0.0886738	0.929341
ENSG00000287039.1	0.0228538	-0.260816	2.9413	-0.0886738	0.929341
ENSG00000288054.1	0.0228538	-0.260816	2.9413	-0.0886738	0.929341
ENSG00000102109.9	3.86279	-0.260821	0.380049	-0.686283	0.492534		PCSK1N
ENSG00000229236.3	0.119445	-0.260854	2.93957	-0.088739	0.929289		TTTY10
ENSG00000242976.3	0.0368684	-0.260879	2.94209	-0.0886714	0.929343		RN7SL177P
ENSG00000269889.1	1.45574	-0.260887	0.469852	-0.555253	0.578721
ENSG00000222522.1	0.0550701	-0.260896	2.94213	-0.0886759	0.929339		RNU6-519P
ENSG00000201980.1	0.0438937	-0.260904	2.94129	-0.0887039	0.929317		SNORA62
ENSG00000203878.11	0.328632	-0.260928	2.94024	-0.0887438	0.929285		CHIAP2
ENSG00000253678.3	0.0789925	-0.26094	2.94119	-0.0887192	0.929305
ENSG00000174326.14	1.21172	-0.260965	0.663737	-0.393175	0.69419		SLC16A11
ENSG00000253347.1	0.14948	-0.260972	2.9395	-0.088781	0.929256
ENSG00000221639.1	0.455292	-0.260984	1.77614	-0.146939	0.88318
ENSG00000243083.7	0.154646	-0.261001	2.93967	-0.088786	0.929252		LINC00870
ENSG00000118492.18	1.49379	-0.261021	0.701219	-0.372239	0.709715		ADGB
ENSG00000124900.12	0.0178714	-0.261034	2.94244	-0.0887135	0.92931		TRIM51
ENSG00000145309.6	0.0178714	-0.261034	2.94244	-0.0887135	0.92931		CABS1
ENSG00000150244.12	0.0178714	-0.261034	2.94244	-0.0887135	0.92931		TRIM48
ENSG00000161958.11	0.0178714	-0.261034	2.94244	-0.0887135	0.92931		FGF11
ENSG00000164822.5	0.0178714	-0.261034	2.94244	-0.0887135	0.92931		DEFA6
ENSG00000170423.13	0.0178714	-0.261034	2.94244	-0.0887135	0.92931		KRT78
ENSG00000175699.15	0.0178714	-0.261034	2.94244	-0.0887135	0.92931		CCDC197
ENSG00000186543.7	0.0178714	-0.261034	2.94244	-0.0887135	0.92931		CROCCP5
ENSG00000199218.1	0.0178714	-0.261034	2.94244	-0.0887135	0.92931		RN7SKP184
ENSG00000200674.1	0.0178714	-0.261034	2.94244	-0.0887135	0.92931		RN7SKP160
ENSG00000201242.1	0.0178714	-0.261034	2.94244	-0.0887135	0.92931		RNY1P1
ENSG00000202035.1	0.0178714	-0.261034	2.94244	-0.0887135	0.92931		Y_RNA
ENSG00000202190.1	0.0178714	-0.261034	2.94244	-0.0887135	0.92931		Y_RNA
ENSG00000203690.13	0.0178714	-0.261034	2.94244	-0.0887135	0.92931		TCP10L3
ENSG00000204993.3	0.0178714	-0.261034	2.94244	-0.0887135	0.92931		CRTC1P1
ENSG00000206777.1	0.0178714	-0.261034	2.94244	-0.0887135	0.92931		RNU6-637P
ENSG00000211752.3	0.0178714	-0.261034	2.94244	-0.0887135	0.92931		TRBV27
ENSG00000211812.1	0.0178714	-0.261034	2.94244	-0.0887135	0.92931		TRAV26-2
ENSG00000211961.3	0.0178714	-0.261034	2.94244	-0.0887135	0.92931		IGHV1-45
ENSG00000211972.2	0.0178714	-0.261034	2.94244	-0.0887135	0.92931		IGHV3-66
ENSG00000212415.1	0.0178714	-0.261034	2.94244	-0.0887135	0.92931
ENSG00000213083.3	0.0178714	-0.261034	2.94244	-0.0887135	0.92931		VPS26CP1
ENSG00000213182.4	0.0178714	-0.261034	2.94244	-0.0887135	0.92931		OR10D5P
ENSG00000213558.3	0.0178714	-0.261034	2.94244	-0.0887135	0.92931		HMGN2P32
ENSG00000213604.4	0.0178714	-0.261034	2.94244	-0.0887135	0.92931
ENSG00000220635.2	0.0178714	-0.261034	2.94244	-0.0887135	0.92931		KRASP1
ENSG00000221445.3	0.0178714	-0.261034	2.94244	-0.0887135	0.92931		MIR1301
ENSG00000223294.1	0.0178714	-0.261034	2.94244	-0.0887135	0.92931		SNORD83
ENSG00000223381.2	0.0178714	-0.261034	2.94244	-0.0887135	0.92931		LINC02661
ENSG00000223948.1	0.0178714	-0.261034	2.94244	-0.0887135	0.92931
ENSG00000224933.2	0.0178714	-0.261034	2.94244	-0.0887135	0.92931		LINC01034
ENSG00000224942.1	0.0178714	-0.261034	2.94244	-0.0887135	0.92931		EEDP1
ENSG00000226022.1	0.0178714	-0.261034	2.94244	-0.0887135	0.92931
ENSG00000226414.1	0.0178714	-0.261034	2.94244	-0.0887135	0.92931		MTCYBP38
ENSG00000226491.1	0.0178714	-0.261034	2.94244	-0.0887135	0.92931		FTOP1
ENSG00000226695.1	0.0178714	-0.261034	2.94244	-0.0887135	0.92931		ANKRD20A10P
ENSG00000226995.9	0.0178714	-0.261034	2.94244	-0.0887135	0.92931		LINC00658
ENSG00000227170.1	0.0178714	-0.261034	2.94244	-0.0887135	0.92931
ENSG00000229550.1	0.0178714	-0.261034	2.94244	-0.0887135	0.92931
ENSG00000230402.2	0.0178714	-0.261034	2.94244	-0.0887135	0.92931		LINC01349
ENSG00000230447.2	0.0178714	-0.261034	2.94244	-0.0887135	0.92931		CTF2P
ENSG00000231689.2	0.0178714	-0.261034	2.94244	-0.0887135	0.92931		LINC01090
ENSG00000232080.5	0.0178714	-0.261034	2.94244	-0.0887135	0.92931
ENSG00000232780.2	0.0178714	-0.261034	2.94244	-0.0887135	0.92931		GAPDHP74
ENSG00000232963.1	0.0178714	-0.261034	2.94244	-0.0887135	0.92931		HMGN2P20
ENSG00000233358.2	0.0178714	-0.261034	2.94244	-0.0887135	0.92931
ENSG00000233370.1	0.0178714	-0.261034	2.94244	-0.0887135	0.92931		ACTR1AP1
ENSG00000233403.1	0.0178714	-0.261034	2.94244	-0.0887135	0.92931
ENSG00000233829.1	0.0178714	-0.261034	2.94244	-0.0887135	0.92931		RPL26P15
ENSG00000234706.1	0.0178714	-0.261034	2.94244	-0.0887135	0.92931		PRUNEP1
ENSG00000235721.1	0.0178714	-0.261034	2.94244	-0.0887135	0.92931
ENSG00000235995.1	0.0178714	-0.261034	2.94244	-0.0887135	0.92931		UBE2V1P6
ENSG00000236319.2	0.0178714	-0.261034	2.94244	-0.0887135	0.92931
ENSG00000237735.2	0.0178714	-0.261034	2.94244	-0.0887135	0.92931
ENSG00000237885.1	0.0178714	-0.261034	2.94244	-0.0887135	0.92931
ENSG00000237992.3	0.0178714	-0.261034	2.94244	-0.0887135	0.92931		LINC01808
ENSG00000238282.1	0.0178714	-0.261034	2.94244	-0.0887135	0.92931
ENSG00000239600.1	0.0178714	-0.261034	2.94244	-0.0887135	0.92931
ENSG00000239694.1	0.0178714	-0.261034	2.94244	-0.0887135	0.92931		RPSAP38
ENSG00000240803.3	0.0178714	-0.261034	2.94244	-0.0887135	0.92931		RN7SL231P
ENSG00000241992.3	0.0178714	-0.261034	2.94244	-0.0887135	0.92931		RN7SL831P
ENSG00000242076.3	0.0178714	-0.261034	2.94244	-0.0887135	0.92931		IGKV1-33
ENSG00000243066.3	0.0178714	-0.261034	2.94244	-0.0887135	0.92931		RN7SL842P
ENSG00000244048.1	0.0178714	-0.261034	2.94244	-0.0887135	0.92931		RPS18P6
ENSG00000244065.1	0.0178714	-0.261034	2.94244	-0.0887135	0.92931		MARK2P17
ENSG00000245729.2	0.0178714	-0.261034	2.94244	-0.0887135	0.92931		LINC02226
ENSG00000248942.3	0.0178714	-0.261034	2.94244	-0.0887135	0.92931		LINC01335
ENSG00000249052.1	0.0178714	-0.261034	2.94244	-0.0887135	0.92931
ENSG00000249079.1	0.0178714	-0.261034	2.94244	-0.0887135	0.92931
ENSG00000249270.1	0.0178714	-0.261034	2.94244	-0.0887135	0.92931		KATNBL1P4
ENSG00000249542.2	0.0178714	-0.261034	2.94244	-0.0887135	0.92931		EEF1A1P21
ENSG00000250205.1	0.0178714	-0.261034	2.94244	-0.0887135	0.92931		YWHAEP4
ENSG00000251174.1	0.0178714	-0.261034	2.94244	-0.0887135	0.92931		TSEN2P1
ENSG00000251588.2	0.0178714	-0.261034	2.94244	-0.0887135	0.92931
ENSG00000251597.1	0.0178714	-0.261034	2.94244	-0.0887135	0.92931		RPL37P25
ENSG00000251798.1	0.0178714	-0.261034	2.94244	-0.0887135	0.92931		RNU6-863P
ENSG00000251998.1	0.0178714	-0.261034	2.94244	-0.0887135	0.92931		RNU6-168P
ENSG00000252685.1	0.0178714	-0.261034	2.94244	-0.0887135	0.92931		RNU6-928P
ENSG00000252984.1	0.0178714	-0.261034	2.94244	-0.0887135	0.92931		RNU6-844P
ENSG00000253235.2	0.0178714	-0.261034	2.94244	-0.0887135	0.92931
ENSG00000253405.1	0.0178714	-0.261034	2.94244	-0.0887135	0.92931		EVX1-AS
ENSG00000253451.1	0.0178714	-0.261034	2.94244	-0.0887135	0.92931		IGLV2-28
ENSG00000253532.1	0.0178714	-0.261034	2.94244	-0.0887135	0.92931
ENSG00000253551.1	0.0178714	-0.261034	2.94244	-0.0887135	0.92931
ENSG00000253602.2	0.0178714	-0.261034	2.94244	-0.0887135	0.92931		RN7SL260P
ENSG00000254038.1	0.0178714	-0.261034	2.94244	-0.0887135	0.92931
ENSG00000254061.1	0.0178714	-0.261034	2.94244	-0.0887135	0.92931
ENSG00000254314.1	0.0178714	-0.261034	2.94244	-0.0887135	0.92931
ENSG00000255299.5	0.0178714	-0.261034	2.94244	-0.0887135	0.92931
ENSG00000255525.1	0.0178714	-0.261034	2.94244	-0.0887135	0.92931
ENSG00000257373.1	0.0178714	-0.261034	2.94244	-0.0887135	0.92931
ENSG00000257731.2	0.0178714	-0.261034	2.94244	-0.0887135	0.92931
ENSG00000258548.6	0.0178714	-0.261034	2.94244	-0.0887135	0.92931		LINC00645
ENSG00000259150.6	0.0178714	-0.261034	2.94244	-0.0887135	0.92931		LINC00929
ENSG00000259175.1	0.0178714	-0.261034	2.94244	-0.0887135	0.92931
ENSG00000259231.2	0.0178714	-0.261034	2.94244	-0.0887135	0.92931
ENSG00000259876.1	0.0178714	-0.261034	2.94244	-0.0887135	0.92931
ENSG00000260152.2	0.0178714	-0.261034	2.94244	-0.0887135	0.92931
ENSG00000260188.1	0.0178714	-0.261034	2.94244	-0.0887135	0.92931
ENSG00000260205.1	0.0178714	-0.261034	2.94244	-0.0887135	0.92931
ENSG00000260995.3	0.0178714	-0.261034	2.94244	-0.0887135	0.92931
ENSG00000261082.1	0.0178714	-0.261034	2.94244	-0.0887135	0.92931		LINC01228
ENSG00000262267.6	0.0178714	-0.261034	2.94244	-0.0887135	0.92931
ENSG00000262791.1	0.0178714	-0.261034	2.94244	-0.0887135	0.92931
ENSG00000265073.1	0.0178714	-0.261034	2.94244	-0.0887135	0.92931
ENSG00000267151.5	0.0178714	-0.261034	2.94244	-0.0887135	0.92931		MIR2117HG
ENSG00000267201.1	0.0178714	-0.261034	2.94244	-0.0887135	0.92931		LINC01775
ENSG00000267225.1	0.0178714	-0.261034	2.94244	-0.0887135	0.92931		WDR7-OT1
ENSG00000267703.1	0.0178714	-0.261034	2.94244	-0.0887135	0.92931
ENSG00000267732.2	0.0178714	-0.261034	2.94244	-0.0887135	0.92931
ENSG00000268149.1	0.0178714	-0.261034	2.94244	-0.0887135	0.92931
ENSG00000268324.2	0.0178714	-0.261034	2.94244	-0.0887135	0.92931		LRRC2-AS1
ENSG00000270858.1	0.0178714	-0.261034	2.94244	-0.0887135	0.92931		VDAC1P5
ENSG00000272741.1	0.0178714	-0.261034	2.94244	-0.0887135	0.92931
ENSG00000275041.1	0.0178714	-0.261034	2.94244	-0.0887135	0.92931		Metazoa_SRP
ENSG00000275063.1	0.0178714	-0.261034	2.94244	-0.0887135	0.92931
ENSG00000275586.1	0.0178714	-0.261034	2.94244	-0.0887135	0.92931		Metazoa_SRP
ENSG00000277842.1	0.0178714	-0.261034	2.94244	-0.0887135	0.92931		MIR6811
ENSG00000278657.1	0.0178714	-0.261034	2.94244	-0.0887135	0.92931
ENSG00000279562.1	0.0178714	-0.261034	2.94244	-0.0887135	0.92931
ENSG00000279887.1	0.0178714	-0.261034	2.94244	-0.0887135	0.92931
ENSG00000283174.1	0.0178714	-0.261034	2.94244	-0.0887135	0.92931		MTCO1P38
ENSG00000283559.2	0.0178714	-0.261034	2.94244	-0.0887135	0.92931
ENSG00000284653.1	0.0178714	-0.261034	2.94244	-0.0887135	0.92931
ENSG00000285010.1	0.0178714	-0.261034	2.94244	-0.0887135	0.92931		OOSP4A
ENSG00000285876.1	0.0178714	-0.261034	2.94244	-0.0887135	0.92931
ENSG00000286510.1	0.0178714	-0.261034	2.94244	-0.0887135	0.92931
ENSG00000286687.1	0.0178714	-0.261034	2.94244	-0.0887135	0.92931
ENSG00000287002.1	0.0178714	-0.261034	2.94244	-0.0887135	0.92931
ENSG00000287334.1	0.0178714	-0.261034	2.94244	-0.0887135	0.92931
ENSG00000287380.1	0.0178714	-0.261034	2.94244	-0.0887135	0.92931
ENSG00000287416.1	0.0178714	-0.261034	2.94244	-0.0887135	0.92931
ENSG00000287771.1	0.0178714	-0.261034	2.94244	-0.0887135	0.92931
ENSG00000288245.1	0.0178714	-0.261034	2.94244	-0.0887135	0.92931
ENSG00000288563.1	0.0178714	-0.261034	2.94244	-0.0887135	0.92931
ENSG00000207729.3	0.0487577	-0.261093	2.94129	-0.0887681	0.929266		MIR556
ENSG00000213972.3	0.188858	-0.261101	2.9395	-0.0888251	0.929221
ENSG00000249028.2	0.0493657	-0.261133	2.94215	-0.0887559	0.929276
ENSG00000259467.1	0.0493657	-0.261133	2.94215	-0.0887559	0.929276		NDUFAF4P1
ENSG00000202517.1	0.720129	-0.261213	0.981166	-0.266227	0.790064
ENSG00000272267.2	0.775397	-0.261214	0.805778	-0.324176	0.745805
ENSG00000250144.1	0.0509284	-0.261278	2.94129	-0.0888309	0.929216		EEF1A1P35
ENSG00000267691.1	0.0655334	-0.261372	2.94209	-0.0888388	0.92921		SHC1P2
ENSG00000262768.2	0.0503906	-0.261389	2.94235	-0.0888369	0.929212
ENSG00000254806.5	0.0502699	-0.261395	2.94231	-0.08884	0.929209		SYS1-DBNDD2
ENSG00000256723.1	0.275436	-0.261434	2.93737	-0.0890028	0.92908
ENSG00000249411.1	0.0475383	-0.261519	2.94235	-0.0888809	0.929177
ENSG00000214263.2	0.0495899	-0.261559	2.94154	-0.088919	0.929146		RPSAP53
ENSG00000254990.5	0.158647	-0.261564	2.94039	-0.0889557	0.929117
ENSG00000113196.3	0.0150373	-0.261575	2.94243	-0.0888977	0.929163		HAND1
ENSG00000163440.12	0.0150373	-0.261575	2.94243	-0.0888977	0.929163		PDCL2
ENSG00000170613.4	0.0150373	-0.261575	2.94243	-0.0888977	0.929163		FAM71B
ENSG00000181511.5	0.0150373	-0.261575	2.94243	-0.0888977	0.929163		GLRX5P1
ENSG00000185078.3	0.0150373	-0.261575	2.94243	-0.0888977	0.929163		RPL9P14
ENSG00000185264.12	0.0150373	-0.261575	2.94243	-0.0888977	0.929163		TEX33
ENSG00000197919.6	0.0150373	-0.261575	2.94243	-0.0888977	0.929163		IFNA1
ENSG00000199687.1	0.0150373	-0.261575	2.94243	-0.0888977	0.929163		RNU1-38P
ENSG00000200356.1	0.0150373	-0.261575	2.94243	-0.0888977	0.929163		RNU6-833P
ENSG00000200537.1	0.0150373	-0.261575	2.94243	-0.0888977	0.929163		RNY4P6
ENSG00000201009.1	0.0150373	-0.261575	2.94243	-0.0888977	0.929163
ENSG00000202245.1	0.0150373	-0.261575	2.94243	-0.0888977	0.929163		RNU6-728P
ENSG00000204006.10	0.0150373	-0.261575	2.94243	-0.0888977	0.929163		C1orf185
ENSG00000204547.7	0.0150373	-0.261575	2.94243	-0.0888977	0.929163		DEFB122
ENSG00000207039.1	0.0150373	-0.261575	2.94243	-0.0888977	0.929163		Y_RNA
ENSG00000207173.1	0.0150373	-0.261575	2.94243	-0.0888977	0.929163		Y_RNA
ENSG00000207728.1	0.0150373	-0.261575	2.94243	-0.0888977	0.929163		MIR449B
ENSG00000207807.1	0.0150373	-0.261575	2.94243	-0.0888977	0.929163		MIR95
ENSG00000212145.2	0.0150373	-0.261575	2.94243	-0.0888977	0.929163		U8
ENSG00000215005.2	0.0150373	-0.261575	2.94243	-0.0888977	0.929163		HSPD1P7
ENSG00000222448.1	0.0150373	-0.261575	2.94243	-0.0888977	0.929163		RN7SKP150
ENSG00000223040.1	0.0150373	-0.261575	2.94243	-0.0888977	0.929163		RN7SKP144
ENSG00000224504.2	0.0150373	-0.261575	2.94243	-0.0888977	0.929163
ENSG00000225879.2	0.0150373	-0.261575	2.94243	-0.0888977	0.929163
ENSG00000226341.1	0.0150373	-0.261575	2.94243	-0.0888977	0.929163		MTCYBP39
ENSG00000226658.1	0.0150373	-0.261575	2.94243	-0.0888977	0.929163		RPL23AP30
ENSG00000226767.1	0.0150373	-0.261575	2.94243	-0.0888977	0.929163
ENSG00000226962.1	0.0150373	-0.261575	2.94243	-0.0888977	0.929163		RAC1P6
ENSG00000229122.1	0.0150373	-0.261575	2.94243	-0.0888977	0.929163		AGBL5-IT1
ENSG00000231326.7	0.0150373	-0.261575	2.94243	-0.0888977	0.929163		LINC02662
ENSG00000232680.2	0.0150373	-0.261575	2.94243	-0.0888977	0.929163
ENSG00000232754.1	0.0150373	-0.261575	2.94243	-0.0888977	0.929163
ENSG00000234750.1	0.0150373	-0.261575	2.94243	-0.0888977	0.929163
ENSG00000234752.1	0.0150373	-0.261575	2.94243	-0.0888977	0.929163		LINC02676
ENSG00000234865.3	0.0150373	-0.261575	2.94243	-0.0888977	0.929163		ADH5P5
ENSG00000234906.11	0.0150373	-0.261575	2.94243	-0.0888977	0.929163		APOC2
ENSG00000235246.1	0.0150373	-0.261575	2.94243	-0.0888977	0.929163
ENSG00000236724.1	0.0150373	-0.261575	2.94243	-0.0888977	0.929163
ENSG00000237360.2	0.0150373	-0.261575	2.94243	-0.0888977	0.929163		CHCHD4P2
ENSG00000238158.6	0.0150373	-0.261575	2.94243	-0.0888977	0.929163
ENSG00000239593.1	0.0150373	-0.261575	2.94243	-0.0888977	0.929163
ENSG00000241114.1	0.0150373	-0.261575	2.94243	-0.0888977	0.929163
ENSG00000241119.2	0.0150373	-0.261575	2.94243	-0.0888977	0.929163		UGT1A9
ENSG00000241228.1	0.0150373	-0.261575	2.94243	-0.0888977	0.929163		RPL12P31
ENSG00000241250.1	0.0150373	-0.261575	2.94243	-0.0888977	0.929163		RPL17P20
ENSG00000242067.1	0.0150373	-0.261575	2.94243	-0.0888977	0.929163		RPL9P28
ENSG00000242439.1	0.0150373	-0.261575	2.94243	-0.0888977	0.929163
ENSG00000243510.3	0.0150373	-0.261575	2.94243	-0.0888977	0.929163		RN7SL111P
ENSG00000243810.1	0.0150373	-0.261575	2.94243	-0.0888977	0.929163		CFAP61-AS1
ENSG00000244257.5	0.0150373	-0.261575	2.94243	-0.0888977	0.929163		PKD1P1
ENSG00000247228.3	0.0150373	-0.261575	2.94243	-0.0888977	0.929163
ENSG00000248370.2	0.0150373	-0.261575	2.94243	-0.0888977	0.929163		LINC02434
ENSG00000248388.5	0.0150373	-0.261575	2.94243	-0.0888977	0.929163
ENSG00000249312.1	0.0150373	-0.261575	2.94243	-0.0888977	0.929163		ARL2BPP4
ENSG00000252859.1	0.0150373	-0.261575	2.94243	-0.0888977	0.929163		RNU6-375P
ENSG00000253539.1	0.0150373	-0.261575	2.94243	-0.0888977	0.929163
ENSG00000254020.1	0.0150373	-0.261575	2.94243	-0.0888977	0.929163
ENSG00000254247.1	0.0150373	-0.261575	2.94243	-0.0888977	0.929163
ENSG00000255330.9	0.0150373	-0.261575	2.94243	-0.0888977	0.929163		SOGA3
ENSG00000255331.1	0.0150373	-0.261575	2.94243	-0.0888977	0.929163
ENSG00000257173.1	0.0150373	-0.261575	2.94243	-0.0888977	0.929163		AK6P2
ENSG00000258223.6	0.0150373	-0.261575	2.94243	-0.0888977	0.929163		PRSS58
ENSG00000258466.5	0.0150373	-0.261575	2.94243	-0.0888977	0.929163
ENSG00000258943.1	0.0150373	-0.261575	2.94243	-0.0888977	0.929163
ENSG00000260097.3	0.0150373	-0.261575	2.94243	-0.0888977	0.929163		SPDYE6
ENSG00000261532.1	0.0150373	-0.261575	2.94243	-0.0888977	0.929163
ENSG00000261582.1	0.0150373	-0.261575	2.94243	-0.0888977	0.929163
ENSG00000265201.1	0.0150373	-0.261575	2.94243	-0.0888977	0.929163		MIR4677
ENSG00000266013.1	0.0150373	-0.261575	2.94243	-0.0888977	0.929163		LINC02079
ENSG00000266340.1	0.0150373	-0.261575	2.94243	-0.0888977	0.929163
ENSG00000266696.1	0.0150373	-0.261575	2.94243	-0.0888977	0.929163
ENSG00000267648.1	0.0150373	-0.261575	2.94243	-0.0888977	0.929163
ENSG00000269706.1	0.0150373	-0.261575	2.94243	-0.0888977	0.929163
ENSG00000270935.1	0.0150373	-0.261575	2.94243	-0.0888977	0.929163
ENSG00000272259.5	0.0150373	-0.261575	2.94243	-0.0888977	0.929163		LINC01749
ENSG00000272460.1	0.0150373	-0.261575	2.94243	-0.0888977	0.929163		SNORD115-40
ENSG00000274845.1	0.0150373	-0.261575	2.94243	-0.0888977	0.929163
ENSG00000274996.1	0.0150373	-0.261575	2.94243	-0.0888977	0.929163
ENSG00000279536.1	0.0150373	-0.261575	2.94243	-0.0888977	0.929163
ENSG00000280229.1	0.0150373	-0.261575	2.94243	-0.0888977	0.929163
ENSG00000282121.1	0.0150373	-0.261575	2.94243	-0.0888977	0.929163
ENSG00000283053.1	0.0150373	-0.261575	2.94243	-0.0888977	0.929163
ENSG00000283259.1	0.0150373	-0.261575	2.94243	-0.0888977	0.929163
ENSG00000283439.4	0.0150373	-0.261575	2.94243	-0.0888977	0.929163		SPEM3
ENSG00000283481.1	0.0150373	-0.261575	2.94243	-0.0888977	0.929163		MTND4LP32
ENSG00000284641.1	0.0150373	-0.261575	2.94243	-0.0888977	0.929163
ENSG00000285470.1	0.0150373	-0.261575	2.94243	-0.0888977	0.929163		TUSC2P1
ENSG00000285869.1	0.0150373	-0.261575	2.94243	-0.0888977	0.929163		LINC02858
ENSG00000287053.1	0.0150373	-0.261575	2.94243	-0.0888977	0.929163
ENSG00000287435.1	0.0150373	-0.261575	2.94243	-0.0888977	0.929163
ENSG00000287457.1	0.0150373	-0.261575	2.94243	-0.0888977	0.929163
ENSG00000287845.1	0.0150373	-0.261575	2.94243	-0.0888977	0.929163
ENSG00000287950.1	0.0150373	-0.261575	2.94243	-0.0888977	0.929163
ENSG00000288234.1	0.0150373	-0.261575	2.94243	-0.0888977	0.929163
ENSG00000233334.3	0.0701374	-0.261577	2.94013	-0.088968	0.929107		FAM53B-AS1
ENSG00000223540.1	0.45325	-0.261644	1.31173	-0.199465	0.841899		RPS15AP5
ENSG00000259917.1	0.0842592	-0.261708	2.94084	-0.088991	0.929089		HNRNPLP2
ENSG00000136378.15	4.48683	-0.261713	0.277592	-0.942797	0.345785		ADAMTS7
ENSG00000256069.7	0.697801	-0.261849	0.87744	-0.298423	0.76538		A2MP1
ENSG00000270090.5	0.048294	-0.26188	2.94199	-0.0890147	0.92907
ENSG00000286750.1	0.048294	-0.26188	2.94199	-0.0890147	0.92907
ENSG00000229505.1	0.0388925	-0.261923	2.94225	-0.0890214	0.929065
ENSG00000266961.1	0.0538146	-0.261954	2.94205	-0.0890379	0.929052
ENSG00000259205.2	0.0759237	-0.26198	2.94181	-0.089054	0.929039		PRKXP1
ENSG00000107859.10	0.0686801	-0.262047	2.94085	-0.0891059	0.928998		PITX3
ENSG00000260515.1	0.0531034	-0.262066	2.94233	-0.0890675	0.929028
ENSG00000237238.3	0.653108	-0.262084	2.07231	-0.12647	0.89936		BMS1P10
ENSG00000223942.2	1.12762	-0.262174	0.719443	-0.364412	0.71555
ENSG00000228264.1	0.0523617	-0.262179	2.94233	-0.0891058	0.928998		PSMD8P1
ENSG00000255769.7	0.0463453	-0.262203	2.94108	-0.0891518	0.928961		GOLGA2P10
ENSG00000253043.1	0.575813	-0.262203	1.39762	-0.187607	0.851185		RNU7-181P
ENSG00000229002.1	0.0379191	-0.262228	2.94091	-0.0891659	0.92895
ENSG00000267215.2	0.0760795	-0.2623	2.94215	-0.0891524	0.928961
ENSG00000287602.1	0.196152	-0.262337	2.93947	-0.0892462	0.928886
ENSG00000287514.2	0.0527916	-0.262432	2.94191	-0.0892047	0.928919
ENSG00000213071.11	2.92426	-0.262469	0.345514	-0.759648	0.447465		LPAL2
ENSG00000278661.1	0.0373707	-0.262469	2.94128	-0.0892362	0.928894		TRAJ37
ENSG00000263677.2	2.28747	-0.262553	0.432794	-0.606647	0.544085
ENSG00000258857.1	0.0484822	-0.262587	2.94201	-0.0892543	0.92888
ENSG00000232560.7	0.0500518	-0.262605	2.94164	-0.0892715	0.928866		LINC01549
ENSG00000287282.1	0.0488847	-0.262606	2.94125	-0.0892838	0.928856
ENSG00000207128.1	0.0734757	-0.262666	2.941	-0.0893116	0.928834		RNU6-729P
ENSG00000224413.1	0.0528692	-0.262685	2.94198	-0.0892887	0.928852
ENSG00000255003.1	0.038257	-0.262701	2.94125	-0.089316	0.928831		CYCSP28
ENSG00000231908.1	2.77356	-0.262726	0.436613	-0.601737	0.54735		IDH1-AS1
ENSG00000147081.15	0.0142792	-0.262796	2.9424	-0.0893135	0.928833		AKAP4
ENSG00000168418.8	0.0142792	-0.262796	2.9424	-0.0893135	0.928833		KCNG4
ENSG00000180016.2	0.0142792	-0.262796	2.9424	-0.0893135	0.928833		OR1E1
ENSG00000184560.8	0.0142792	-0.262796	2.9424	-0.0893135	0.928833		SPEM2
ENSG00000200895.1	0.0142792	-0.262796	2.9424	-0.0893135	0.928833		RN7SKP245
ENSG00000201654.1	0.0142792	-0.262796	2.9424	-0.0893135	0.928833		RNU6-7
ENSG00000204460.3	0.0142792	-0.262796	2.9424	-0.0893135	0.928833		LINC01854
ENSG00000204538.4	0.0142792	-0.262796	2.9424	-0.0893135	0.928833		PSORS1C2
ENSG00000205537.2	0.0142792	-0.262796	2.9424	-0.0893135	0.928833
ENSG00000207785.1	0.0142792	-0.262796	2.9424	-0.0893135	0.928833		MIR500A
ENSG00000211836.1	0.0142792	-0.262796	2.9424	-0.0893135	0.928833		TRAJ54
ENSG00000213673.3	0.0142792	-0.262796	2.9424	-0.0893135	0.928833		SLC25A5P3
ENSG00000215367.10	0.0142792	-0.262796	2.9424	-0.0893135	0.928833		TMED11P
ENSG00000217160.2	0.0142792	-0.262796	2.9424	-0.0893135	0.928833		MTCO2P31
ENSG00000218766.1	0.0142792	-0.262796	2.9424	-0.0893135	0.928833
ENSG00000223330.1	0.0142792	-0.262796	2.9424	-0.0893135	0.928833		RNU6-1052P
ENSG00000223576.2	0.0142792	-0.262796	2.9424	-0.0893135	0.928833
ENSG00000225176.2	0.0142792	-0.262796	2.9424	-0.0893135	0.928833		ATP5MGP4
ENSG00000226548.1	0.0142792	-0.262796	2.9424	-0.0893135	0.928833
ENSG00000226617.1	0.0142792	-0.262796	2.9424	-0.0893135	0.928833		RPL21P110
ENSG00000227515.3	0.0142792	-0.262796	2.9424	-0.0893135	0.928833		C1DP4
ENSG00000228826.3	0.0142792	-0.262796	2.9424	-0.0893135	0.928833
ENSG00000228853.1	0.0142792	-0.262796	2.9424	-0.0893135	0.928833		NEGR1-IT1
ENSG00000229533.1	0.0142792	-0.262796	2.9424	-0.0893135	0.928833
ENSG00000229862.5	0.0142792	-0.262796	2.9424	-0.0893135	0.928833		EEF1A1-AS1
ENSG00000230472.5	0.0142792	-0.262796	2.9424	-0.0893135	0.928833
ENSG00000230622.1	0.0142792	-0.262796	2.9424	-0.0893135	0.928833		UQCRHP1
ENSG00000231534.1	0.0142792	-0.262796	2.9424	-0.0893135	0.928833		FBXO36-IT1
ENSG00000231749.3	0.0142792	-0.262796	2.9424	-0.0893135	0.928833		ABCA9-AS1
ENSG00000233423.1	0.0142792	-0.262796	2.9424	-0.0893135	0.928833
ENSG00000234279.2	0.0142792	-0.262796	2.9424	-0.0893135	0.928833		LINC01937
ENSG00000234790.1	0.0142792	-0.262796	2.9424	-0.0893135	0.928833		NUTF2P4
ENSG00000234792.1	0.0142792	-0.262796	2.9424	-0.0893135	0.928833
ENSG00000236094.2	0.0142792	-0.262796	2.9424	-0.0893135	0.928833		LINC00545
ENSG00000236527.1	0.0142792	-0.262796	2.9424	-0.0893135	0.928833		ARF4P2
ENSG00000236546.1	0.0142792	-0.262796	2.9424	-0.0893135	0.928833		MYCL-AS1
ENSG00000237583.1	0.0142792	-0.262796	2.9424	-0.0893135	0.928833		RPL34P8
ENSG00000239659.2	0.0142792	-0.262796	2.9424	-0.0893135	0.928833		RPL9P31
ENSG00000240427.1	0.0142792	-0.262796	2.9424	-0.0893135	0.928833		RPS26P34
ENSG00000249053.1	0.0142792	-0.262796	2.9424	-0.0893135	0.928833
ENSG00000249986.1	0.0142792	-0.262796	2.9424	-0.0893135	0.928833		YWHAQP6
ENSG00000250030.2	0.0142792	-0.262796	2.9424	-0.0893135	0.928833
ENSG00000250238.1	0.0142792	-0.262796	2.9424	-0.0893135	0.928833
ENSG00000250821.3	0.0142792	-0.262796	2.9424	-0.0893135	0.928833		EXOC1L
ENSG00000250979.1	0.0142792	-0.262796	2.9424	-0.0893135	0.928833
ENSG00000251376.1	0.0142792	-0.262796	2.9424	-0.0893135	0.928833
ENSG00000251598.2	0.0142792	-0.262796	2.9424	-0.0893135	0.928833
ENSG00000252101.2	0.0142792	-0.262796	2.9424	-0.0893135	0.928833		RNU6-758P
ENSG00000252283.1	0.0142792	-0.262796	2.9424	-0.0893135	0.928833		Vault
ENSG00000252769.1	0.0142792	-0.262796	2.9424	-0.0893135	0.928833		RNU6-943P
ENSG00000253072.1	0.0142792	-0.262796	2.9424	-0.0893135	0.928833
ENSG00000253166.2	0.0142792	-0.262796	2.9424	-0.0893135	0.928833
ENSG00000253381.1	0.0142792	-0.262796	2.9424	-0.0893135	0.928833
ENSG00000253583.1	0.0142792	-0.262796	2.9424	-0.0893135	0.928833
ENSG00000254433.1	0.0142792	-0.262796	2.9424	-0.0893135	0.928833
ENSG00000257096.1	0.0142792	-0.262796	2.9424	-0.0893135	0.928833
ENSG00000257400.1	0.0142792	-0.262796	2.9424	-0.0893135	0.928833
ENSG00000257851.2	0.0142792	-0.262796	2.9424	-0.0893135	0.928833		HNRNPA3P10
ENSG00000258077.2	0.0142792	-0.262796	2.9424	-0.0893135	0.928833
ENSG00000258272.1	0.0142792	-0.262796	2.9424	-0.0893135	0.928833
ENSG00000258394.1	0.0142792	-0.262796	2.9424	-0.0893135	0.928833
ENSG00000258673.1	0.0142792	-0.262796	2.9424	-0.0893135	0.928833		LINC01397
ENSG00000258800.1	0.0142792	-0.262796	2.9424	-0.0893135	0.928833
ENSG00000259353.1	0.0142792	-0.262796	2.9424	-0.0893135	0.928833
ENSG00000259441.2	0.0142792	-0.262796	2.9424	-0.0893135	0.928833		MRPL15P1
ENSG00000260010.1	0.0142792	-0.262796	2.9424	-0.0893135	0.928833		KRBOX5P1
ENSG00000260059.1	0.0142792	-0.262796	2.9424	-0.0893135	0.928833
ENSG00000261399.1	0.0142792	-0.262796	2.9424	-0.0893135	0.928833
ENSG00000261480.1	0.0142792	-0.262796	2.9424	-0.0893135	0.928833		GOLGA8M
ENSG00000262521.1	0.0142792	-0.262796	2.9424	-0.0893135	0.928833
ENSG00000262668.2	0.0142792	-0.262796	2.9424	-0.0893135	0.928833
ENSG00000265733.1	0.0142792	-0.262796	2.9424	-0.0893135	0.928833		SNORA74C-1
ENSG00000266397.1	0.0142792	-0.262796	2.9424	-0.0893135	0.928833
ENSG00000266963.1	0.0142792	-0.262796	2.9424	-0.0893135	0.928833
ENSG00000267027.1	0.0142792	-0.262796	2.9424	-0.0893135	0.928833
ENSG00000267264.1	0.0142792	-0.262796	2.9424	-0.0893135	0.928833
ENSG00000268964.3	0.0142792	-0.262796	2.9424	-0.0893135	0.928833		ERVV-2
ENSG00000269186.3	0.0142792	-0.262796	2.9424	-0.0893135	0.928833		LINC01082
ENSG00000270919.1	0.0142792	-0.262796	2.9424	-0.0893135	0.928833
ENSG00000271581.1	0.0142792	-0.262796	2.9424	-0.0893135	0.928833
ENSG00000271919.1	0.0142792	-0.262796	2.9424	-0.0893135	0.928833
ENSG00000273830.1	0.0142792	-0.262796	2.9424	-0.0893135	0.928833		MIR7843
ENSG00000274816.1	0.0142792	-0.262796	2.9424	-0.0893135	0.928833		MIR6772
ENSG00000275194.1	0.0142792	-0.262796	2.9424	-0.0893135	0.928833
ENSG00000277049.1	0.0142792	-0.262796	2.9424	-0.0893135	0.928833		RNA5SP530
ENSG00000282998.1	0.0142792	-0.262796	2.9424	-0.0893135	0.928833
ENSG00000283148.1	0.0142792	-0.262796	2.9424	-0.0893135	0.928833
ENSG00000285424.1	0.0142792	-0.262796	2.9424	-0.0893135	0.928833
ENSG00000286412.1	0.0142792	-0.262796	2.9424	-0.0893135	0.928833
ENSG00000286738.1	0.0142792	-0.262796	2.9424	-0.0893135	0.928833
ENSG00000287201.1	0.0142792	-0.262796	2.9424	-0.0893135	0.928833
ENSG00000286181.1	1.0013	-0.262876	0.558634	-0.470569	0.637948
ENSG00000227355.3	1.39463	-0.262889	0.535264	-0.491139	0.623328
ENSG00000214374.2	0.687541	-0.262894	1.68925	-0.155628	0.876326		RPLP2P1
ENSG00000225806.8	2.52979	-0.262929	0.397808	-0.660945	0.508648
ENSG00000278266.1	3.3605	-0.262933	0.38452	-0.683795	0.494105
ENSG00000221954.2	0.0252794	-0.262945	2.94128	-0.0893982	0.928765		OR4C12
ENSG00000230241.1	0.0252794	-0.262945	2.94128	-0.0893982	0.928765
ENSG00000216035.1	0.0443981	-0.262973	2.94194	-0.0893875	0.928774		MIR938
ENSG00000077080.10	0.0114269	-0.263002	2.94241	-0.0893832	0.928777		ACTL6B
ENSG00000083622.8	0.0114269	-0.263002	2.94241	-0.0893832	0.928777
ENSG00000162494.6	0.0114269	-0.263002	2.94241	-0.0893832	0.928777		LRRC38
ENSG00000174982.4	0.0114269	-0.263002	2.94241	-0.0893832	0.928777		OR4S2
ENSG00000180974.5	0.0114269	-0.263002	2.94241	-0.0893832	0.928777		OR52E4
ENSG00000186090.11	0.0114269	-0.263002	2.94241	-0.0893832	0.928777		HTR3D
ENSG00000186971.3	0.0114269	-0.263002	2.94241	-0.0893832	0.928777		KRTAP13-4
ENSG00000199482.1	0.0114269	-0.263002	2.94241	-0.0893832	0.928777		RNU6-633P
ENSG00000200408.1	0.0114269	-0.263002	2.94241	-0.0893832	0.928777		RNA5SP74
ENSG00000201379.1	0.0114269	-0.263002	2.94241	-0.0893832	0.928777		RNU4-76P
ENSG00000201715.1	0.0114269	-0.263002	2.94241	-0.0893832	0.928777		RN7SKP133
ENSG00000204021.5	0.0114269	-0.263002	2.94241	-0.0893832	0.928777		LIPK
ENSG00000204970.10	0.0114269	-0.263002	2.94241	-0.0893832	0.928777		PCDHA1
ENSG00000207060.1	0.0114269	-0.263002	2.94241	-0.0893832	0.928777		RNU6-480P
ENSG00000207081.1	0.0114269	-0.263002	2.94241	-0.0893832	0.928777		RNU6-616P
ENSG00000207462.1	0.0114269	-0.263002	2.94241	-0.0893832	0.928777		RNU6-376P
ENSG00000207626.1	0.0114269	-0.263002	2.94241	-0.0893832	0.928777		MIR562
ENSG00000207743.3	0.0114269	-0.263002	2.94241	-0.0893832	0.928777		MIR495
ENSG00000211710.3	0.0114269	-0.263002	2.94241	-0.0893832	0.928777		TRBV4-1
ENSG00000211849.1	0.0114269	-0.263002	2.94241	-0.0893832	0.928777		TRAJ40
ENSG00000211850.1	0.0114269	-0.263002	2.94241	-0.0893832	0.928777		TRAJ39
ENSG00000211854.1	0.0114269	-0.263002	2.94241	-0.0893832	0.928777		TRAJ35
ENSG00000211865.1	0.0114269	-0.263002	2.94241	-0.0893832	0.928777		TRAJ24
ENSG00000211880.1	0.0114269	-0.263002	2.94241	-0.0893832	0.928777		TRAJ9
ENSG00000211952.3	0.0114269	-0.263002	2.94241	-0.0893832	0.928777		IGHV4-28
ENSG00000212366.1	0.0114269	-0.263002	2.94241	-0.0893832	0.928777		RNU6-1246P
ENSG00000213177.3	0.0114269	-0.263002	2.94241	-0.0893832	0.928777		PRDX2P4
ENSG00000213183.3	0.0114269	-0.263002	2.94241	-0.0893832	0.928777		RPS7P8
ENSG00000213606.3	0.0114269	-0.263002	2.94241	-0.0893832	0.928777		AKR1B10P1
ENSG00000215388.3	0.0114269	-0.263002	2.94241	-0.0893832	0.928777		ACTG1P3
ENSG00000220522.2	0.0114269	-0.263002	2.94241	-0.0893832	0.928777
ENSG00000221043.2	0.0114269	-0.263002	2.94241	-0.0893832	0.928777		U3
ENSG00000223309.1	0.0114269	-0.263002	2.94241	-0.0893832	0.928777		RNU6-722P
ENSG00000223694.1	0.0114269	-0.263002	2.94241	-0.0893832	0.928777		ADH5P3
ENSG00000223794.1	0.0114269	-0.263002	2.94241	-0.0893832	0.928777		COX5BP8
ENSG00000223878.1	0.0114269	-0.263002	2.94241	-0.0893832	0.928777		PPIAP53
ENSG00000223945.2	0.0114269	-0.263002	2.94241	-0.0893832	0.928777
ENSG00000224244.1	0.0114269	-0.263002	2.94241	-0.0893832	0.928777		KRT224P
ENSG00000224342.1	0.0114269	-0.263002	2.94241	-0.0893832	0.928777
ENSG00000224682.1	0.0114269	-0.263002	2.94241	-0.0893832	0.928777		SOCS5P2
ENSG00000224697.1	0.0114269	-0.263002	2.94241	-0.0893832	0.928777		NEFMP1
ENSG00000224977.1	0.0114269	-0.263002	2.94241	-0.0893832	0.928777		RC3H1-DT
ENSG00000225632.1	0.0114269	-0.263002	2.94241	-0.0893832	0.928777
ENSG00000225823.1	0.0114269	-0.263002	2.94241	-0.0893832	0.928777		RPL7P45
ENSG00000226043.2	0.0114269	-0.263002	2.94241	-0.0893832	0.928777
ENSG00000226968.1	0.0114269	-0.263002	2.94241	-0.0893832	0.928777		LINC00423
ENSG00000227177.1	0.0114269	-0.263002	2.94241	-0.0893832	0.928777		AIMP1P2
ENSG00000227257.1	0.0114269	-0.263002	2.94241	-0.0893832	0.928777
ENSG00000227329.2	0.0114269	-0.263002	2.94241	-0.0893832	0.928777
ENSG00000227432.1	0.0114269	-0.263002	2.94241	-0.0893832	0.928777		ASIC4-AS1
ENSG00000227634.3	0.0114269	-0.263002	2.94241	-0.0893832	0.928777		LINC01714
ENSG00000228182.1	0.0114269	-0.263002	2.94241	-0.0893832	0.928777		MTND2P25
ENSG00000229229.1	0.0114269	-0.263002	2.94241	-0.0893832	0.928777
ENSG00000229996.1	0.0114269	-0.263002	2.94241	-0.0893832	0.928777
ENSG00000230237.1	0.0114269	-0.263002	2.94241	-0.0893832	0.928777		GNA13P1
ENSG00000230398.1	0.0114269	-0.263002	2.94241	-0.0893832	0.928777		HINT2P1
ENSG00000230695.1	0.0114269	-0.263002	2.94241	-0.0893832	0.928777		FN1-DT
ENSG00000231221.1	0.0114269	-0.263002	2.94241	-0.0893832	0.928777		LINC01593
ENSG00000231678.2	0.0114269	-0.263002	2.94241	-0.0893832	0.928777
ENSG00000232466.1	0.0114269	-0.263002	2.94241	-0.0893832	0.928777		H3P31
ENSG00000232734.1	0.0114269	-0.263002	2.94241	-0.0893832	0.928777		ATP5MC1P7
ENSG00000232926.1	0.0114269	-0.263002	2.94241	-0.0893832	0.928777
ENSG00000233206.1	0.0114269	-0.263002	2.94241	-0.0893832	0.928777		RPS3AP1
ENSG00000233910.1	0.0114269	-0.263002	2.94241	-0.0893832	0.928777		GTF2F2P2
ENSG00000234109.1	0.0114269	-0.263002	2.94241	-0.0893832	0.928777		RPL7P36
ENSG00000234262.1	0.0114269	-0.263002	2.94241	-0.0893832	0.928777
ENSG00000234308.3	0.0114269	-0.263002	2.94241	-0.0893832	0.928777		LINC01878
ENSG00000234711.1	0.0114269	-0.263002	2.94241	-0.0893832	0.928777		TUBB8P11
ENSG00000234857.2	0.0114269	-0.263002	2.94241	-0.0893832	0.928777		HNRNPUL2-BSCL2
ENSG00000235419.5	0.0114269	-0.263002	2.94241	-0.0893832	0.928777
ENSG00000235535.8	0.0114269	-0.263002	2.94241	-0.0893832	0.928777		TRDN-AS1
ENSG00000235862.2	0.0114269	-0.263002	2.94241	-0.0893832	0.928777
ENSG00000235880.1	0.0114269	-0.263002	2.94241	-0.0893832	0.928777
ENSG00000236187.1	0.0114269	-0.263002	2.94241	-0.0893832	0.928777		GJA6P
ENSG00000236447.2	0.0114269	-0.263002	2.94241	-0.0893832	0.928777		ATG10-IT1
ENSG00000236457.1	0.0114269	-0.263002	2.94241	-0.0893832	0.928777
ENSG00000236673.5	0.0114269	-0.263002	2.94241	-0.0893832	0.928777
ENSG00000236880.1	0.0114269	-0.263002	2.94241	-0.0893832	0.928777		RPS26P57
ENSG00000237008.2	0.0114269	-0.263002	2.94241	-0.0893832	0.928777		LAPTM4BP1
ENSG00000237227.1	0.0114269	-0.263002	2.94241	-0.0893832	0.928777
ENSG00000237790.1	0.0114269	-0.263002	2.94241	-0.0893832	0.928777		LINC01318
ENSG00000237924.1	0.0114269	-0.263002	2.94241	-0.0893832	0.928777		RPL21P112
ENSG00000238178.7	0.0114269	-0.263002	2.94241	-0.0893832	0.928777
ENSG00000239035.1	0.0114269	-0.263002	2.94241	-0.0893832	0.928777		SNORD13D
ENSG00000239944.1	0.0114269	-0.263002	2.94241	-0.0893832	0.928777		TRBV8-2
ENSG00000240238.1	0.0114269	-0.263002	2.94241	-0.0893832	0.928777
ENSG00000240752.1	0.0114269	-0.263002	2.94241	-0.0893832	0.928777
ENSG00000241134.3	0.0114269	-0.263002	2.94241	-0.0893832	0.928777		BET1P1
ENSG00000241336.2	0.0114269	-0.263002	2.94241	-0.0893832	0.928777		LINC01487
ENSG00000242616.4	0.0114269	-0.263002	2.94241	-0.0893832	0.928777		GNG10
ENSG00000243729.5	0.0114269	-0.263002	2.94241	-0.0893832	0.928777		OR5V1
ENSG00000244432.2	0.0114269	-0.263002	2.94241	-0.0893832	0.928777		RPL39P28
ENSG00000244753.2	0.0114269	-0.263002	2.94241	-0.0893832	0.928777		RPL15P21
ENSG00000248931.1	0.0114269	-0.263002	2.94241	-0.0893832	0.928777		MTCYBP40
ENSG00000248991.1	0.0114269	-0.263002	2.94241	-0.0893832	0.928777
ENSG00000249175.1	0.0114269	-0.263002	2.94241	-0.0893832	0.928777
ENSG00000249495.1	0.0114269	-0.263002	2.94241	-0.0893832	0.928777
ENSG00000249717.1	0.0114269	-0.263002	2.94241	-0.0893832	0.928777		PARM1-AS1
ENSG00000249839.1	0.0114269	-0.263002	2.94241	-0.0893832	0.928777
ENSG00000250347.1	0.0114269	-0.263002	2.94241	-0.0893832	0.928777
ENSG00000250915.2	0.0114269	-0.263002	2.94241	-0.0893832	0.928777
ENSG00000252369.1	0.0114269	-0.263002	2.94241	-0.0893832	0.928777		RNU7-51P
ENSG00000253530.2	0.0114269	-0.263002	2.94241	-0.0893832	0.928777
ENSG00000253957.1	0.0114269	-0.263002	2.94241	-0.0893832	0.928777		IGHV3-22
ENSG00000253998.3	0.0114269	-0.263002	2.94241	-0.0893832	0.928777		IGKV2-29
ENSG00000254069.2	0.0114269	-0.263002	2.94241	-0.0893832	0.928777
ENSG00000254118.1	0.0114269	-0.263002	2.94241	-0.0893832	0.928777		MTCYBP20
ENSG00000254394.2	0.0114269	-0.263002	2.94241	-0.0893832	0.928777
ENSG00000254509.1	0.0114269	-0.263002	2.94241	-0.0893832	0.928777
ENSG00000254787.1	0.0114269	-0.263002	2.94241	-0.0893832	0.928777
ENSG00000256358.1	0.0114269	-0.263002	2.94241	-0.0893832	0.928777		RPL31P57
ENSG00000256672.1	0.0114269	-0.263002	2.94241	-0.0893832	0.928777		LINC02455
ENSG00000257000.1	0.0114269	-0.263002	2.94241	-0.0893832	0.928777
ENSG00000257268.1	0.0114269	-0.263002	2.94241	-0.0893832	0.928777
ENSG00000258169.1	0.0114269	-0.263002	2.94241	-0.0893832	0.928777		LINC00485
ENSG00000258358.2	0.0114269	-0.263002	2.94241	-0.0893832	0.928777
ENSG00000258490.1	0.0114269	-0.263002	2.94241	-0.0893832	0.928777
ENSG00000259216.2	0.0114269	-0.263002	2.94241	-0.0893832	0.928777
ENSG00000259928.1	0.0114269	-0.263002	2.94241	-0.0893832	0.928777
ENSG00000261190.5	0.0114269	-0.263002	2.94241	-0.0893832	0.928777		LINC02911
ENSG00000261281.1	0.0114269	-0.263002	2.94241	-0.0893832	0.928777
ENSG00000261471.1	0.0114269	-0.263002	2.94241	-0.0893832	0.928777
ENSG00000261646.1	0.0114269	-0.263002	2.94241	-0.0893832	0.928777
ENSG00000265439.2	0.0114269	-0.263002	2.94241	-0.0893832	0.928777		RN7SL811P
ENSG00000267039.1	0.0114269	-0.263002	2.94241	-0.0893832	0.928777
ENSG00000271399.1	0.0114269	-0.263002	2.94241	-0.0893832	0.928777
ENSG00000271955.2	0.0114269	-0.263002	2.94241	-0.0893832	0.928777
ENSG00000273882.1	0.0114269	-0.263002	2.94241	-0.0893832	0.928777		MIR8066
ENSG00000274691.1	0.0114269	-0.263002	2.94241	-0.0893832	0.928777
ENSG00000275090.1	0.0114269	-0.263002	2.94241	-0.0893832	0.928777		RN7SL296P
ENSG00000275213.1	0.0114269	-0.263002	2.94241	-0.0893832	0.928777		Metazoa_SRP
ENSG00000275226.1	0.0114269	-0.263002	2.94241	-0.0893832	0.928777		LINC00547
ENSG00000275826.1	0.0114269	-0.263002	2.94241	-0.0893832	0.928777
ENSG00000276147.1	0.0114269	-0.263002	2.94241	-0.0893832	0.928777		MIR548AY
ENSG00000276727.1	0.0114269	-0.263002	2.94241	-0.0893832	0.928777
ENSG00000277306.1	0.0114269	-0.263002	2.94241	-0.0893832	0.928777
ENSG00000277695.1	0.0114269	-0.263002	2.94241	-0.0893832	0.928777
ENSG00000277948.1	0.0114269	-0.263002	2.94241	-0.0893832	0.928777
ENSG00000279642.1	0.0114269	-0.263002	2.94241	-0.0893832	0.928777
ENSG00000279815.1	0.0114269	-0.263002	2.94241	-0.0893832	0.928777
ENSG00000280168.1	0.0114269	-0.263002	2.94241	-0.0893832	0.928777
ENSG00000281958.1	0.0114269	-0.263002	2.94241	-0.0893832	0.928777		TRBJ1-4
ENSG00000282499.1	0.0114269	-0.263002	2.94241	-0.0893832	0.928777		TRBV25-1
ENSG00000283164.1	0.0114269	-0.263002	2.94241	-0.0893832	0.928777
ENSG00000285257.1	0.0114269	-0.263002	2.94241	-0.0893832	0.928777
ENSG00000285354.1	0.0114269	-0.263002	2.94241	-0.0893832	0.928777
ENSG00000285527.1	0.0114269	-0.263002	2.94241	-0.0893832	0.928777
ENSG00000285812.1	0.0114269	-0.263002	2.94241	-0.0893832	0.928777
ENSG00000285902.1	0.0114269	-0.263002	2.94241	-0.0893832	0.928777
ENSG00000286190.2	0.0114269	-0.263002	2.94241	-0.0893832	0.928777
ENSG00000286334.1	0.0114269	-0.263002	2.94241	-0.0893832	0.928777
ENSG00000286541.1	0.0114269	-0.263002	2.94241	-0.0893832	0.928777
ENSG00000286628.1	0.0114269	-0.263002	2.94241	-0.0893832	0.928777
ENSG00000286752.1	0.0114269	-0.263002	2.94241	-0.0893832	0.928777
ENSG00000286902.1	0.0114269	-0.263002	2.94241	-0.0893832	0.928777
ENSG00000287792.1	0.0114269	-0.263002	2.94241	-0.0893832	0.928777
ENSG00000287905.1	0.0114269	-0.263002	2.94241	-0.0893832	0.928777
ENSG00000287936.1	0.0114269	-0.263002	2.94241	-0.0893832	0.928777
ENSG00000224535.2	0.0477027	-0.263044	2.94125	-0.0894326	0.928738		LINC02771
ENSG00000225739.1	0.0800624	-0.263069	2.94155	-0.0894319	0.928739		NPM1P18
ENSG00000171053.10	0.017418	-0.263085	2.9424	-0.0894119	0.928755		PATE1
ENSG00000172487.4	0.017418	-0.263085	2.9424	-0.0894119	0.928755		OR8J1
ENSG00000173966.7	0.017418	-0.263085	2.9424	-0.0894119	0.928755
ENSG00000177338.14	0.017418	-0.263085	2.9424	-0.0894119	0.928755		LINC00469
ENSG00000182334.3	0.017418	-0.263085	2.9424	-0.0894119	0.928755		OR5P3
ENSG00000182793.12	0.017418	-0.263085	2.9424	-0.0894119	0.928755		GSTA5
ENSG00000186895.4	0.017418	-0.263085	2.9424	-0.0894119	0.928755		FGF3
ENSG00000187627.17	0.017418	-0.263085	2.9424	-0.0894119	0.928755		RGPD1
ENSG00000188425.4	0.017418	-0.263085	2.9424	-0.0894119	0.928755		NANOS2
ENSG00000188991.3	0.017418	-0.263085	2.9424	-0.0894119	0.928755		SLC15A5
ENSG00000198692.10	0.017418	-0.263085	2.9424	-0.0894119	0.928755		EIF1AY
ENSG00000199843.1	0.017418	-0.263085	2.9424	-0.0894119	0.928755		RNA5SP358
ENSG00000199895.1	0.017418	-0.263085	2.9424	-0.0894119	0.928755		Y_RNA
ENSG00000200252.1	0.017418	-0.263085	2.9424	-0.0894119	0.928755		Y_RNA
ENSG00000201584.1	0.017418	-0.263085	2.9424	-0.0894119	0.928755		Y_RNA
ENSG00000201628.1	0.017418	-0.263085	2.9424	-0.0894119	0.928755		RNU4-7P
ENSG00000201867.1	0.017418	-0.263085	2.9424	-0.0894119	0.928755		Y_RNA
ENSG00000202041.1	0.017418	-0.263085	2.9424	-0.0894119	0.928755		Y_RNA
ENSG00000202407.1	0.017418	-0.263085	2.9424	-0.0894119	0.928755		Y_RNA
ENSG00000203909.4	0.017418	-0.263085	2.9424	-0.0894119	0.928755		DPPA5
ENSG00000206795.1	0.017418	-0.263085	2.9424	-0.0894119	0.928755		Y_RNA
ENSG00000206832.1	0.017418	-0.263085	2.9424	-0.0894119	0.928755		RNU6V
ENSG00000214761.3	0.017418	-0.263085	2.9424	-0.0894119	0.928755		HNRNPA1P15
ENSG00000218226.1	0.017418	-0.263085	2.9424	-0.0894119	0.928755		TATDN2P2
ENSG00000222472.1	0.017418	-0.263085	2.9424	-0.0894119	0.928755		RN7SKP7
ENSG00000223356.1	0.017418	-0.263085	2.9424	-0.0894119	0.928755
ENSG00000223404.3	0.017418	-0.263085	2.9424	-0.0894119	0.928755		LINC00397
ENSG00000223906.1	0.017418	-0.263085	2.9424	-0.0894119	0.928755
ENSG00000224402.2	0.017418	-0.263085	2.9424	-0.0894119	0.928755		OR6D1P
ENSG00000225796.2	0.017418	-0.263085	2.9424	-0.0894119	0.928755		MTND4P23
ENSG00000226140.6	0.017418	-0.263085	2.9424	-0.0894119	0.928755		LINC02654
ENSG00000226810.3	0.017418	-0.263085	2.9424	-0.0894119	0.928755
ENSG00000226813.3	0.017418	-0.263085	2.9424	-0.0894119	0.928755		LINC01941
ENSG00000227200.1	0.017418	-0.263085	2.9424	-0.0894119	0.928755
ENSG00000228392.3	0.017418	-0.263085	2.9424	-0.0894119	0.928755
ENSG00000228868.3	0.017418	-0.263085	2.9424	-0.0894119	0.928755		MYLKP1
ENSG00000229162.1	0.017418	-0.263085	2.9424	-0.0894119	0.928755		RUNX3-AS1
ENSG00000229261.1	0.017418	-0.263085	2.9424	-0.0894119	0.928755
ENSG00000229598.1	0.017418	-0.263085	2.9424	-0.0894119	0.928755		PRDX3P1
ENSG00000229785.1	0.017418	-0.263085	2.9424	-0.0894119	0.928755		SLC25A38P1
ENSG00000229882.1	0.017418	-0.263085	2.9424	-0.0894119	0.928755
ENSG00000230326.1	0.017418	-0.263085	2.9424	-0.0894119	0.928755		HMGN1P33
ENSG00000231758.3	0.017418	-0.263085	2.9424	-0.0894119	0.928755		ARHGAP15-AS1
ENSG00000231821.1	0.017418	-0.263085	2.9424	-0.0894119	0.928755		NPM1P48
ENSG00000232285.1	0.017418	-0.263085	2.9424	-0.0894119	0.928755		ELOBP3
ENSG00000232309.2	0.017418	-0.263085	2.9424	-0.0894119	0.928755
ENSG00000232520.2	0.017418	-0.263085	2.9424	-0.0894119	0.928755		GCSIR
ENSG00000232762.1	0.017418	-0.263085	2.9424	-0.0894119	0.928755
ENSG00000233562.1	0.017418	-0.263085	2.9424	-0.0894119	0.928755		RPS3AP8
ENSG00000233785.1	0.017418	-0.263085	2.9424	-0.0894119	0.928755
ENSG00000233842.2	0.017418	-0.263085	2.9424	-0.0894119	0.928755
ENSG00000234900.1	0.017418	-0.263085	2.9424	-0.0894119	0.928755
ENSG00000234938.2	0.017418	-0.263085	2.9424	-0.0894119	0.928755
ENSG00000234944.1	0.017418	-0.263085	2.9424	-0.0894119	0.928755		LINC02623
ENSG00000235070.3	0.017418	-0.263085	2.9424	-0.0894119	0.928755
ENSG00000235351.1	0.017418	-0.263085	2.9424	-0.0894119	0.928755
ENSG00000235429.1	0.017418	-0.263085	2.9424	-0.0894119	0.928755
ENSG00000235524.1	0.017418	-0.263085	2.9424	-0.0894119	0.928755		MTCO1P23
ENSG00000237540.1	0.017418	-0.263085	2.9424	-0.0894119	0.928755		RPL36AP36
ENSG00000238711.1	0.017418	-0.263085	2.9424	-0.0894119	0.928755		RNY4P25
ENSG00000239419.3	0.017418	-0.263085	2.9424	-0.0894119	0.928755		RN7SL535P
ENSG00000240419.1	0.017418	-0.263085	2.9424	-0.0894119	0.928755
ENSG00000243197.8	0.017418	-0.263085	2.9424	-0.0894119	0.928755		TUSC7
ENSG00000243438.1	0.017418	-0.263085	2.9424	-0.0894119	0.928755		LARP1BP2
ENSG00000249295.1	0.017418	-0.263085	2.9424	-0.0894119	0.928755
ENSG00000249383.2	0.017418	-0.263085	2.9424	-0.0894119	0.928755		LINC02071
ENSG00000249540.1	0.017418	-0.263085	2.9424	-0.0894119	0.928755
ENSG00000250151.9	0.017418	-0.263085	2.9424	-0.0894119	0.928755		ARPC4-TTLL3
ENSG00000251922.1	0.017418	-0.263085	2.9424	-0.0894119	0.928755
ENSG00000252141.1	0.017418	-0.263085	2.9424	-0.0894119	0.928755		RNU6-65P
ENSG00000253557.6	0.017418	-0.263085	2.9424	-0.0894119	0.928755
ENSG00000253813.1	0.017418	-0.263085	2.9424	-0.0894119	0.928755		COX6B1P4
ENSG00000254453.1	0.017418	-0.263085	2.9424	-0.0894119	0.928755		NAV2-AS2
ENSG00000255811.1	0.017418	-0.263085	2.9424	-0.0894119	0.928755
ENSG00000255817.1	0.017418	-0.263085	2.9424	-0.0894119	0.928755
ENSG00000257289.1	0.017418	-0.263085	2.9424	-0.0894119	0.928755
ENSG00000258678.2	0.017418	-0.263085	2.9424	-0.0894119	0.928755		LINC02317
ENSG00000258814.2	0.017418	-0.263085	2.9424	-0.0894119	0.928755		LINC02329
ENSG00000258841.1	0.017418	-0.263085	2.9424	-0.0894119	0.928755		EEF1A1P2
ENSG00000260626.1	0.017418	-0.263085	2.9424	-0.0894119	0.928755
ENSG00000260823.1	0.017418	-0.263085	2.9424	-0.0894119	0.928755
ENSG00000263045.1	0.017418	-0.263085	2.9424	-0.0894119	0.928755
ENSG00000263974.2	0.017418	-0.263085	2.9424	-0.0894119	0.928755		RN7SL121P
ENSG00000264273.1	0.017418	-0.263085	2.9424	-0.0894119	0.928755
ENSG00000264616.1	0.017418	-0.263085	2.9424	-0.0894119	0.928755		MIR4755
ENSG00000265261.1	0.017418	-0.263085	2.9424	-0.0894119	0.928755
ENSG00000266217.2	0.017418	-0.263085	2.9424	-0.0894119	0.928755		CTSLP2
ENSG00000266985.1	0.017418	-0.263085	2.9424	-0.0894119	0.928755
ENSG00000267211.1	0.017418	-0.263085	2.9424	-0.0894119	0.928755
ENSG00000267299.1	0.017418	-0.263085	2.9424	-0.0894119	0.928755
ENSG00000268673.3	0.017418	-0.263085	2.9424	-0.0894119	0.928755
ENSG00000270369.1	0.017418	-0.263085	2.9424	-0.0894119	0.928755
ENSG00000271184.1	0.017418	-0.263085	2.9424	-0.0894119	0.928755
ENSG00000275871.1	0.017418	-0.263085	2.9424	-0.0894119	0.928755
ENSG00000275987.1	0.017418	-0.263085	2.9424	-0.0894119	0.928755		U1
ENSG00000276538.1	0.017418	-0.263085	2.9424	-0.0894119	0.928755
ENSG00000277913.1	0.017418	-0.263085	2.9424	-0.0894119	0.928755
ENSG00000278319.1	0.017418	-0.263085	2.9424	-0.0894119	0.928755
ENSG00000279072.1	0.017418	-0.263085	2.9424	-0.0894119	0.928755
ENSG00000279152.1	0.017418	-0.263085	2.9424	-0.0894119	0.928755
ENSG00000279480.1	0.017418	-0.263085	2.9424	-0.0894119	0.928755
ENSG00000279637.1	0.017418	-0.263085	2.9424	-0.0894119	0.928755
ENSG00000279694.1	0.017418	-0.263085	2.9424	-0.0894119	0.928755
ENSG00000279761.2	0.017418	-0.263085	2.9424	-0.0894119	0.928755		OR5D13
ENSG00000281091.3	0.017418	-0.263085	2.9424	-0.0894119	0.928755
ENSG00000281691.1	0.017418	-0.263085	2.9424	-0.0894119	0.928755		RBM5-AS1
ENSG00000282772.1	0.017418	-0.263085	2.9424	-0.0894119	0.928755
ENSG00000283691.1	0.017418	-0.263085	2.9424	-0.0894119	0.928755		Y_RNA
ENSG00000284713.1	0.017418	-0.263085	2.9424	-0.0894119	0.928755		SMIM38
ENSG00000285671.1	0.017418	-0.263085	2.9424	-0.0894119	0.928755
ENSG00000285734.1	0.017418	-0.263085	2.9424	-0.0894119	0.928755
ENSG00000285939.2	0.017418	-0.263085	2.9424	-0.0894119	0.928755
ENSG00000286198.1	0.017418	-0.263085	2.9424	-0.0894119	0.928755
ENSG00000286515.1	0.017418	-0.263085	2.9424	-0.0894119	0.928755
ENSG00000286981.1	0.017418	-0.263085	2.9424	-0.0894119	0.928755
ENSG00000288035.1	0.017418	-0.263085	2.9424	-0.0894119	0.928755
ENSG00000288036.1	0.017418	-0.263085	2.9424	-0.0894119	0.928755
ENSG00000235523.1	0.0591128	-0.263093	2.94125	-0.0894493	0.928725
ENSG00000261570.2	0.26901	-0.26315	2.93686	-0.0896026	0.928603		AGK-DT
ENSG00000272078.1	0.120537	-0.263169	2.94026	-0.0895053	0.92868
ENSG00000260994.1	0.376742	-0.263206	2.73286	-0.0963114	0.923273		AGGF1P7
ENSG00000245832.7	0.459419	-0.263227	2.58034	-0.102013	0.918747		MIR4300HG
ENSG00000227877.7	0.178348	-0.263239	2.93786	-0.0896023	0.928603		MRLN
ENSG00000233752.1	0.0444839	-0.263263	2.94126	-0.0895068	0.928679		RPL21P36
ENSG00000260802.1	0.0441255	-0.263267	2.94221	-0.0894792	0.928701		SERTM2
ENSG00000235698.1	3.95482	-0.263306	0.286639	-0.9186	0.358305		PA2G4P2
ENSG00000179674.4	0.401798	-0.26331	2.93655	-0.0896663	0.928552		ARL14
ENSG00000201302.1	0.161758	-0.263312	2.93797	-0.0896239	0.928586		SNORA65
ENSG00000280057.1	0.691297	-0.263321	0.674503	-0.390394	0.696246
ENSG00000214077.4	0.252925	-0.263331	2.9377	-0.0896387	0.928574		GNAQP1
ENSG00000257849.1	0.0493661	-0.263364	2.94222	-0.089512	0.928675
ENSG00000254662.1	0.0701288	-0.263393	2.94106	-0.089557	0.928639
ENSG00000227621.1	0.0412732	-0.26349	2.94221	-0.089555	0.928641		PHBP11
ENSG00000258116.1	0.0502085	-0.263497	2.94231	-0.0895544	0.928641		PPIAP45
ENSG00000280623.1	0.419345	-0.263515	2.03113	-0.129738	0.896774		PCAT14
ENSG00000262333.1	0.184146	-0.263529	2.93778	-0.0897037	0.928523		HNRNPA1P16
ENSG00000196951.11	4.67505	-0.263531	0.253323	-1.04029	0.298203		SCOC-AS1
ENSG00000285462.1	0.162128	-0.263541	2.93942	-0.0896574	0.928559		LINC02792
ENSG00000224755.1	0.0507022	-0.263581	2.94231	-0.0895832	0.928618		HMGN1P34
ENSG00000270087.5	0.0512964	-0.263596	2.94149	-0.0896129	0.928595
ENSG00000233837.1	1.55465	-0.26362	0.558018	-0.472423	0.636625		EIF3LP2
ENSG00000280411.1	0.096713	-0.263635	2.94113	-0.0896372	0.928576		IGHV1-69D
ENSG00000196970.8	0.110662	-0.263671	2.94118	-0.089648	0.928567		NXF4
ENSG00000233143.2	0.521373	-0.263675	0.907904	-0.290422	0.771493		DIRC3-AS1
ENSG00000202341.1	0.0620578	-0.263684	2.94223	-0.0896207	0.928589		RNU6-1051P
ENSG00000258778.2	4.02348	-0.263696	0.321676	-0.819755	0.412356		EIF2S2P1
ENSG00000251813.1	0.037629	-0.263748	2.94215	-0.0896446	0.92857		RNU6-983P
ENSG00000163046.16	0.0587484	-0.263799	2.94193	-0.0896686	0.928551		ANKRD30BL
ENSG00000146352.13	0.510899	-0.263805	2.22285	-0.118679	0.90553		CLVS2
ENSG00000142515.15	1.75492	-0.26382	2.93054	-0.0900244	0.928268		KLK3
ENSG00000266718.2	0.174529	-0.263876	2.94018	-0.0897484	0.928487
ENSG00000265194.1	0.0507204	-0.2639	2.94229	-0.0896922	0.928532
ENSG00000233384.3	0.680979	-0.263903	0.944625	-0.279374	0.779958		CNIH3-AS2
ENSG00000106128.19	0.0110632	-0.263905	2.94238	-0.0896909	0.928533		GHRHR
ENSG00000140522.12	0.0110632	-0.263905	2.94238	-0.0896909	0.928533		RLBP1
ENSG00000163295.5	0.0110632	-0.263905	2.94238	-0.0896909	0.928533		ALPI
ENSG00000170953.4	0.0110632	-0.263905	2.94238	-0.0896909	0.928533		OR8B12
ENSG00000183432.6	0.0110632	-0.263905	2.94238	-0.0896909	0.928533		ZBTB8OSP1
ENSG00000197153.5	0.0110632	-0.263905	2.94238	-0.0896909	0.928533		H3C12
ENSG00000199222.1	0.0110632	-0.263905	2.94238	-0.0896909	0.928533		Y_RNA
ENSG00000200047.1	0.0110632	-0.263905	2.94238	-0.0896909	0.928533		RN7SKP115
ENSG00000201151.1	0.0110632	-0.263905	2.94238	-0.0896909	0.928533
ENSG00000203520.3	0.0110632	-0.263905	2.94238	-0.0896909	0.928533
ENSG00000207613.1	0.0110632	-0.263905	2.94238	-0.0896909	0.928533		MIR181C
ENSG00000213376.4	0.0110632	-0.263905	2.94238	-0.0896909	0.928533		GAPDHP71
ENSG00000214875.2	0.0110632	-0.263905	2.94238	-0.0896909	0.928533		MED28P1
ENSG00000215380.2	0.0110632	-0.263905	2.94238	-0.0896909	0.928533
ENSG00000223374.1	0.0110632	-0.263905	2.94238	-0.0896909	0.928533
ENSG00000223529.1	0.0110632	-0.263905	2.94238	-0.0896909	0.928533		EEF1A1P8
ENSG00000223569.8	0.0110632	-0.263905	2.94238	-0.0896909	0.928533		USP17L15
ENSG00000226680.2	0.0110632	-0.263905	2.94238	-0.0896909	0.928533
ENSG00000227068.1	0.0110632	-0.263905	2.94238	-0.0896909	0.928533
ENSG00000228078.1	0.0110632	-0.263905	2.94238	-0.0896909	0.928533		HLA-U
ENSG00000228121.1	0.0110632	-0.263905	2.94238	-0.0896909	0.928533		PHBP3
ENSG00000228855.1	0.0110632	-0.263905	2.94238	-0.0896909	0.928533
ENSG00000229774.1	0.0110632	-0.263905	2.94238	-0.0896909	0.928533
ENSG00000230581.2	0.0110632	-0.263905	2.94238	-0.0896909	0.928533		ACTG1P14
ENSG00000230848.1	0.0110632	-0.263905	2.94238	-0.0896909	0.928533
ENSG00000232162.1	0.0110632	-0.263905	2.94238	-0.0896909	0.928533		USP12-AS1
ENSG00000233007.1	0.0110632	-0.263905	2.94238	-0.0896909	0.928533		UBTFL11
ENSG00000233183.3	0.0110632	-0.263905	2.94238	-0.0896909	0.928533
ENSG00000233277.1	0.0110632	-0.263905	2.94238	-0.0896909	0.928533		LINC01728
ENSG00000233484.2	0.0110632	-0.263905	2.94238	-0.0896909	0.928533
ENSG00000233754.2	0.0110632	-0.263905	2.94238	-0.0896909	0.928533
ENSG00000233845.1	0.0110632	-0.263905	2.94238	-0.0896909	0.928533
ENSG00000234371.6	0.0110632	-0.263905	2.94238	-0.0896909	0.928533		RPSAP31
ENSG00000234504.2	0.0110632	-0.263905	2.94238	-0.0896909	0.928533
ENSG00000235422.1	0.0110632	-0.263905	2.94238	-0.0896909	0.928533		KATNBL1P3
ENSG00000235432.1	0.0110632	-0.263905	2.94238	-0.0896909	0.928533
ENSG00000235779.8	0.0110632	-0.263905	2.94238	-0.0896909	0.928533
ENSG00000236497.2	0.0110632	-0.263905	2.94238	-0.0896909	0.928533		LINC01744
ENSG00000236704.1	0.0110632	-0.263905	2.94238	-0.0896909	0.928533		CNOT4P1
ENSG00000237412.7	0.0110632	-0.263905	2.94238	-0.0896909	0.928533		PRSS56
ENSG00000238124.1	0.0110632	-0.263905	2.94238	-0.0896909	0.928533
ENSG00000239255.1	0.0110632	-0.263905	2.94238	-0.0896909	0.928533
ENSG00000241350.1	0.0110632	-0.263905	2.94238	-0.0896909	0.928533		PMS2P11
ENSG00000243488.3	0.0110632	-0.263905	2.94238	-0.0896909	0.928533		RN7SL337P
ENSG00000244332.1	0.0110632	-0.263905	2.94238	-0.0896909	0.928533
ENSG00000249139.2	0.0110632	-0.263905	2.94238	-0.0896909	0.928533		EPPIN-WFDC6
ENSG00000250186.3	0.0110632	-0.263905	2.94238	-0.0896909	0.928533
ENSG00000250402.2	0.0110632	-0.263905	2.94238	-0.0896909	0.928533
ENSG00000251649.2	0.0110632	-0.263905	2.94238	-0.0896909	0.928533		LINC02379
ENSG00000253282.1	0.0110632	-0.263905	2.94238	-0.0896909	0.928533
ENSG00000253357.1	0.0110632	-0.263905	2.94238	-0.0896909	0.928533
ENSG00000253556.1	0.0110632	-0.263905	2.94238	-0.0896909	0.928533		MTCO1P4
ENSG00000253622.1	0.0110632	-0.263905	2.94238	-0.0896909	0.928533
ENSG00000254670.1	0.0110632	-0.263905	2.94238	-0.0896909	0.928533		RASSF10-DT
ENSG00000254757.1	0.0110632	-0.263905	2.94238	-0.0896909	0.928533
ENSG00000258210.1	0.0110632	-0.263905	2.94238	-0.0896909	0.928533
ENSG00000258455.1	0.0110632	-0.263905	2.94238	-0.0896909	0.928533
ENSG00000259005.1	0.0110632	-0.263905	2.94238	-0.0896909	0.928533
ENSG00000259476.1	0.0110632	-0.263905	2.94238	-0.0896909	0.928533
ENSG00000259855.1	0.0110632	-0.263905	2.94238	-0.0896909	0.928533
ENSG00000260814.2	0.0110632	-0.263905	2.94238	-0.0896909	0.928533
ENSG00000260894.1	0.0110632	-0.263905	2.94238	-0.0896909	0.928533
ENSG00000260928.2	0.0110632	-0.263905	2.94238	-0.0896909	0.928533		SPCS2P1
ENSG00000261340.1	0.0110632	-0.263905	2.94238	-0.0896909	0.928533		LINC01616
ENSG00000261714.2	0.0110632	-0.263905	2.94238	-0.0896909	0.928533
ENSG00000266517.1	0.0110632	-0.263905	2.94238	-0.0896909	0.928533		MIR4715
ENSG00000266640.1	0.0110632	-0.263905	2.94238	-0.0896909	0.928533		MIR4754
ENSG00000269945.1	0.0110632	-0.263905	2.94238	-0.0896909	0.928533
ENSG00000270488.1	0.0110632	-0.263905	2.94238	-0.0896909	0.928533
ENSG00000271739.1	0.0110632	-0.263905	2.94238	-0.0896909	0.928533		RNU1-29P
ENSG00000272050.1	0.0110632	-0.263905	2.94238	-0.0896909	0.928533
ENSG00000272694.1	0.0110632	-0.263905	2.94238	-0.0896909	0.928533
ENSG00000275944.1	0.0110632	-0.263905	2.94238	-0.0896909	0.928533
ENSG00000279683.1	0.0110632	-0.263905	2.94238	-0.0896909	0.928533
ENSG00000279779.1	0.0110632	-0.263905	2.94238	-0.0896909	0.928533
ENSG00000283072.3	0.0110632	-0.263905	2.94238	-0.0896909	0.928533
ENSG00000283286.1	0.0110632	-0.263905	2.94238	-0.0896909	0.928533
ENSG00000283973.2	0.0110632	-0.263905	2.94238	-0.0896909	0.928533
ENSG00000285529.1	0.0110632	-0.263905	2.94238	-0.0896909	0.928533
ENSG00000286234.1	0.0110632	-0.263905	2.94238	-0.0896909	0.928533
ENSG00000286360.1	0.0110632	-0.263905	2.94238	-0.0896909	0.928533
ENSG00000287567.1	0.0110632	-0.263905	2.94238	-0.0896909	0.928533
ENSG00000287795.1	0.0110632	-0.263905	2.94238	-0.0896909	0.928533
ENSG00000288540.1	0.0110632	-0.263905	2.94238	-0.0896909	0.928533
ENSG00000147869.5	0.0754606	-0.264057	2.94154	-0.0897685	0.928471		CER1
ENSG00000286519.1	1.48606	-0.264077	0.76482	-0.34528	0.729884
ENSG00000196472.4	0.107174	-0.264094	2.94052	-0.0898119	0.928437
ENSG00000117501.15	0.0810049	-0.264132	2.94165	-0.0897905	0.928454		MROH9
ENSG00000214415.4	0.047868	-0.264136	2.94229	-0.0897721	0.928468		GNAT3
ENSG00000204620.3	0.49518	-0.264146	1.7486	-0.151061	0.879927
ENSG00000230500.1	0.334403	-0.264177	2.93617	-0.0899732	0.928309		MKX-AS1
ENSG00000258807.5	0.0530249	-0.264183	2.94123	-0.0898205	0.92843
ENSG00000264028.2	1.09118	-0.264225	0.576091	-0.458651	0.646485		RN7SL744P
ENSG00000244060.2	0.0546597	-0.264249	2.94226	-0.0898116	0.928437		RPS2P41
ENSG00000151360.10	0.16656	-0.264249	2.93943	-0.0898982	0.928368		ALLC
ENSG00000154319.16	2.32487	-0.264252	0.531063	-0.497591	0.618772		FAM167A
ENSG00000213875.3	0.404361	-0.264258	1.79767	-0.147001	0.883131
ENSG00000259697.2	0.0612103	-0.264275	2.9423	-0.0898193	0.928431
ENSG00000128438.10	0.519994	-0.264329	1.93116	-0.136876	0.891129		TBC1D27P
ENSG00000240499.7	0.0423172	-0.264333	2.94227	-0.0898397	0.928415
ENSG00000267092.2	0.0443455	-0.264373	2.94123	-0.0898852	0.928378
ENSG00000260286.4	0.0973635	-0.264419	2.94066	-0.0899182	0.928352		ARMH2
ENSG00000263257.3	1.74934	-0.264429	0.441758	-0.598582	0.549451
ENSG00000278588.2	0.0509148	-0.264439	2.94177	-0.0898911	0.928374		H2BC10
ENSG00000275910.1	1.37587	-0.264445	0.579997	-0.455942	0.648432
ENSG00000277950.1	0.0546802	-0.264467	2.94123	-0.0899173	0.928353		Metazoa_SRP
ENSG00000233719.4	0.0881311	-0.264484	2.94001	-0.0899603	0.928319		GOT2P3
ENSG00000254498.1	0.0426632	-0.26449	2.94123	-0.089925	0.928347
ENSG00000280198.1	0.0629462	-0.26452	2.94218	-0.0899062	0.928362
ENSG00000231561.2	0.0587066	-0.264527	2.94122	-0.0899377	0.928337		CEACAMP5
ENSG00000218813.1	0.0440525	-0.264556	2.94122	-0.0899477	0.928329
ENSG00000274704.1	0.0599174	-0.264586	2.9423	-0.0899247	0.928347		Metazoa_SRP
ENSG00000106410.15	0.0186854	-0.264592	2.94238	-0.0899246	0.928347		NOBOX
ENSG00000179468.6	0.0186854	-0.264592	2.94238	-0.0899246	0.928347		OR9A2
ENSG00000184611.12	0.0186854	-0.264592	2.94238	-0.0899246	0.928347		KCNH7
ENSG00000201176.1	0.0186854	-0.264592	2.94238	-0.0899246	0.928347		RNU6-853P
ENSG00000202380.1	0.0186854	-0.264592	2.94238	-0.0899246	0.928347		RNU1-55P
ENSG00000204278.12	0.0186854	-0.264592	2.94238	-0.0899246	0.928347		TMEM235
ENSG00000206998.1	0.0186854	-0.264592	2.94238	-0.0899246	0.928347		Y_RNA
ENSG00000207119.2	0.0186854	-0.264592	2.94238	-0.0899246	0.928347		U3
ENSG00000207198.1	0.0186854	-0.264592	2.94238	-0.0899246	0.928347		RNU6-1195P
ENSG00000207344.1	0.0186854	-0.264592	2.94238	-0.0899246	0.928347		SNORA22C
ENSG00000207554.1	0.0186854	-0.264592	2.94238	-0.0899246	0.928347		MIR647
ENSG00000211639.2	0.0186854	-0.264592	2.94238	-0.0899246	0.928347		IGLV4-60
ENSG00000214347.8	0.0186854	-0.264592	2.94238	-0.0899246	0.928347
ENSG00000214511.3	0.0186854	-0.264592	2.94238	-0.0899246	0.928347		HIGD1C
ENSG00000215819.3	0.0186854	-0.264592	2.94238	-0.0899246	0.928347		KRT18P12
ENSG00000218454.2	0.0186854	-0.264592	2.94238	-0.0899246	0.928347		HNRNPA1P19
ENSG00000221977.3	0.0186854	-0.264592	2.94238	-0.0899246	0.928347		OR4E2
ENSG00000222028.5	0.0186854	-0.264592	2.94238	-0.0899246	0.928347		PSMB11
ENSG00000224207.3	0.0186854	-0.264592	2.94238	-0.0899246	0.928347
ENSG00000225546.6	0.0186854	-0.264592	2.94238	-0.0899246	0.928347		LINC02476
ENSG00000227606.2	0.0186854	-0.264592	2.94238	-0.0899246	0.928347
ENSG00000227880.1	0.0186854	-0.264592	2.94238	-0.0899246	0.928347
ENSG00000228108.1	0.0186854	-0.264592	2.94238	-0.0899246	0.928347		SPTBN1-AS1
ENSG00000229027.3	0.0186854	-0.264592	2.94238	-0.0899246	0.928347		HSFY1P1
ENSG00000229765.2	0.0186854	-0.264592	2.94238	-0.0899246	0.928347
ENSG00000230020.1	0.0186854	-0.264592	2.94238	-0.0899246	0.928347		NHS-AS1
ENSG00000230614.3	0.0186854	-0.264592	2.94238	-0.0899246	0.928347		DYNLL1P7
ENSG00000231296.1	0.0186854	-0.264592	2.94238	-0.0899246	0.928347
ENSG00000231794.5	0.0186854	-0.264592	2.94238	-0.0899246	0.928347
ENSG00000232335.1	0.0186854	-0.264592	2.94238	-0.0899246	0.928347
ENSG00000233372.1	0.0186854	-0.264592	2.94238	-0.0899246	0.928347
ENSG00000234318.1	0.0186854	-0.264592	2.94238	-0.0899246	0.928347
ENSG00000236595.1	0.0186854	-0.264592	2.94238	-0.0899246	0.928347		MED15P5
ENSG00000236930.1	0.0186854	-0.264592	2.94238	-0.0899246	0.928347		SDHDP4
ENSG00000237130.1	0.0186854	-0.264592	2.94238	-0.0899246	0.928347		MRPS6P2
ENSG00000239556.4	0.0186854	-0.264592	2.94238	-0.0899246	0.928347		UPK3BL3P
ENSG00000240871.5	0.0186854	-0.264592	2.94238	-0.0899246	0.928347		KRTAP4-7
ENSG00000249849.1	0.0186854	-0.264592	2.94238	-0.0899246	0.928347
ENSG00000251108.1	0.0186854	-0.264592	2.94238	-0.0899246	0.928347		YBX1P5
ENSG00000251338.1	0.0186854	-0.264592	2.94238	-0.0899246	0.928347
ENSG00000251473.2	0.0186854	-0.264592	2.94238	-0.0899246	0.928347
ENSG00000252087.1	0.0186854	-0.264592	2.94238	-0.0899246	0.928347		RN7SKP248
ENSG00000253618.1	0.0186854	-0.264592	2.94238	-0.0899246	0.928347		GRPEL2-AS1
ENSG00000255097.1	0.0186854	-0.264592	2.94238	-0.0899246	0.928347
ENSG00000256400.1	0.0186854	-0.264592	2.94238	-0.0899246	0.928347
ENSG00000256947.1	0.0186854	-0.264592	2.94238	-0.0899246	0.928347
ENSG00000258844.2	0.0186854	-0.264592	2.94238	-0.0899246	0.928347
ENSG00000259418.1	0.0186854	-0.264592	2.94238	-0.0899246	0.928347
ENSG00000259964.7	0.0186854	-0.264592	2.94238	-0.0899246	0.928347		THSD4-AS1
ENSG00000260746.2	0.0186854	-0.264592	2.94238	-0.0899246	0.928347		KIF18BP1
ENSG00000261170.2	0.0186854	-0.264592	2.94238	-0.0899246	0.928347
ENSG00000261356.2	0.0186854	-0.264592	2.94238	-0.0899246	0.928347
ENSG00000263410.2	0.0186854	-0.264592	2.94238	-0.0899246	0.928347		RN7SL460P
ENSG00000264217.2	0.0186854	-0.264592	2.94238	-0.0899246	0.928347		RPL35AP23
ENSG00000266379.6	0.0186854	-0.264592	2.94238	-0.0899246	0.928347
ENSG00000269987.1	0.0186854	-0.264592	2.94238	-0.0899246	0.928347
ENSG00000271194.1	0.0186854	-0.264592	2.94238	-0.0899246	0.928347		RNF138P2
ENSG00000272167.2	0.0186854	-0.264592	2.94238	-0.0899246	0.928347
ENSG00000272393.1	0.0186854	-0.264592	2.94238	-0.0899246	0.928347		RNU6-92P
ENSG00000274507.1	0.0186854	-0.264592	2.94238	-0.0899246	0.928347
ENSG00000274817.1	0.0186854	-0.264592	2.94238	-0.0899246	0.928347
ENSG00000275222.1	0.0186854	-0.264592	2.94238	-0.0899246	0.928347		Metazoa_SRP
ENSG00000278966.2	0.0186854	-0.264592	2.94238	-0.0899246	0.928347
ENSG00000279698.1	0.0186854	-0.264592	2.94238	-0.0899246	0.928347
ENSG00000282917.2	0.0186854	-0.264592	2.94238	-0.0899246	0.928347
ENSG00000286505.1	0.0186854	-0.264592	2.94238	-0.0899246	0.928347
ENSG00000286522.2	0.0186854	-0.264592	2.94238	-0.0899246	0.928347		H3C2
ENSG00000286899.1	0.0186854	-0.264592	2.94238	-0.0899246	0.928347
ENSG00000286927.1	0.0186854	-0.264592	2.94238	-0.0899246	0.928347
ENSG00000287125.1	0.0186854	-0.264592	2.94238	-0.0899246	0.928347
ENSG00000287727.1	0.0186854	-0.264592	2.94238	-0.0899246	0.928347
ENSG00000287964.1	0.0186854	-0.264592	2.94238	-0.0899246	0.928347
ENSG00000261790.2	0.041883	-0.264603	2.94202	-0.0899392	0.928336
ENSG00000214998.2	0.0810574	-0.264623	2.94199	-0.0899471	0.928329		CCNB2P1
ENSG00000249763.1	0.0549612	-0.264633	2.94123	-0.0899737	0.928308
ENSG00000224789.1	0.0421718	-0.264651	2.9419	-0.0899593	0.92832
ENSG00000116721.9	0.0200747	-0.264659	2.94238	-0.0899474	0.928329		PRAMEF1
ENSG00000122180.5	0.0200747	-0.264659	2.94238	-0.0899474	0.928329		MYOG
ENSG00000138136.7	0.0200747	-0.264659	2.94238	-0.0899474	0.928329		LBX1
ENSG00000151005.5	0.0200747	-0.264659	2.94238	-0.0899474	0.928329		TKTL2
ENSG00000154415.8	0.0200747	-0.264659	2.94238	-0.0899474	0.928329		PPP1R3A
ENSG00000176728.10	0.0200747	-0.264659	2.94238	-0.0899474	0.928329		TTTY14
ENSG00000181433.10	0.0200747	-0.264659	2.94238	-0.0899474	0.928329		SAGE1
ENSG00000181950.3	0.0200747	-0.264659	2.94238	-0.0899474	0.928329		OR4A13P
ENSG00000184084.7	0.0200747	-0.264659	2.94238	-0.0899474	0.928329
ENSG00000197233.7	0.0200747	-0.264659	2.94238	-0.0899474	0.928329		OR1J2
ENSG00000200434.1	0.0200747	-0.264659	2.94238	-0.0899474	0.928329		RNA5-8SP2
ENSG00000200847.1	0.0200747	-0.264659	2.94238	-0.0899474	0.928329		Y_RNA
ENSG00000204655.12	0.0200747	-0.264659	2.94238	-0.0899474	0.928329		MOG
ENSG00000204663.9	0.0200747	-0.264659	2.94238	-0.0899474	0.928329		CST13P
ENSG00000207586.1	0.0200747	-0.264659	2.94238	-0.0899474	0.928329		MIR135A2
ENSG00000213055.3	0.0200747	-0.264659	2.94238	-0.0899474	0.928329		EEF1B2P7
ENSG00000223523.1	0.0200747	-0.264659	2.94238	-0.0899474	0.928329
ENSG00000223624.1	0.0200747	-0.264659	2.94238	-0.0899474	0.928329
ENSG00000224972.1	0.0200747	-0.264659	2.94238	-0.0899474	0.928329
ENSG00000225133.1	0.0200747	-0.264659	2.94238	-0.0899474	0.928329		MORF4L1P4
ENSG00000227343.1	0.0200747	-0.264659	2.94238	-0.0899474	0.928329		RPL15P1
ENSG00000228470.1	0.0200747	-0.264659	2.94238	-0.0899474	0.928329
ENSG00000230655.3	0.0200747	-0.264659	2.94238	-0.0899474	0.928329		OR7E55P
ENSG00000230697.1	0.0200747	-0.264659	2.94238	-0.0899474	0.928329		SAP18P3
ENSG00000231978.2	0.0200747	-0.264659	2.94238	-0.0899474	0.928329
ENSG00000232316.2	0.0200747	-0.264659	2.94238	-0.0899474	0.928329		LINC02518
ENSG00000234415.1	0.0200747	-0.264659	2.94238	-0.0899474	0.928329		RPL5P7
ENSG00000235431.2	0.0200747	-0.264659	2.94238	-0.0899474	0.928329
ENSG00000235547.3	0.0200747	-0.264659	2.94238	-0.0899474	0.928329		NDUFB11P1
ENSG00000236860.1	0.0200747	-0.264659	2.94238	-0.0899474	0.928329		RPL39P29
ENSG00000237979.1	0.0200747	-0.264659	2.94238	-0.0899474	0.928329		DNAJB12P1
ENSG00000239486.1	0.0200747	-0.264659	2.94238	-0.0899474	0.928329
ENSG00000241347.3	0.0200747	-0.264659	2.94238	-0.0899474	0.928329		RN7SL466P
ENSG00000241722.2	0.0200747	-0.264659	2.94238	-0.0899474	0.928329
ENSG00000244125.1	0.0200747	-0.264659	2.94238	-0.0899474	0.928329
ENSG00000248112.1	0.0200747	-0.264659	2.94238	-0.0899474	0.928329
ENSG00000248639.2	0.0200747	-0.264659	2.94238	-0.0899474	0.928329
ENSG00000249289.1	0.0200747	-0.264659	2.94238	-0.0899474	0.928329
ENSG00000249772.1	0.0200747	-0.264659	2.94238	-0.0899474	0.928329
ENSG00000250027.1	0.0200747	-0.264659	2.94238	-0.0899474	0.928329
ENSG00000250804.1	0.0200747	-0.264659	2.94238	-0.0899474	0.928329		OR7E111FP
ENSG00000251058.1	0.0200747	-0.264659	2.94238	-0.0899474	0.928329
ENSG00000254182.1	0.0200747	-0.264659	2.94238	-0.0899474	0.928329
ENSG00000254194.5	0.0200747	-0.264659	2.94238	-0.0899474	0.928329
ENSG00000255562.2	0.0200747	-0.264659	2.94238	-0.0899474	0.928329		UNC93B6
ENSG00000256906.1	0.0200747	-0.264659	2.94238	-0.0899474	0.928329		LINC02419
ENSG00000259043.1	0.0200747	-0.264659	2.94238	-0.0899474	0.928329		BRD7P1
ENSG00000259057.1	0.0200747	-0.264659	2.94238	-0.0899474	0.928329		THRAP3P2
ENSG00000260387.1	0.0200747	-0.264659	2.94238	-0.0899474	0.928329
ENSG00000266158.2	0.0200747	-0.264659	2.94238	-0.0899474	0.928329		RN7SL785P
ENSG00000267233.1	0.0200747	-0.264659	2.94238	-0.0899474	0.928329		HNRNPA3P16
ENSG00000267692.1	0.0200747	-0.264659	2.94238	-0.0899474	0.928329		TAF9P3
ENSG00000267725.1	0.0200747	-0.264659	2.94238	-0.0899474	0.928329
ENSG00000268532.1	0.0200747	-0.264659	2.94238	-0.0899474	0.928329		LINC02135
ENSG00000269037.1	0.0200747	-0.264659	2.94238	-0.0899474	0.928329		LINC01838
ENSG00000269097.1	0.0200747	-0.264659	2.94238	-0.0899474	0.928329		TPRG1LP1
ENSG00000269745.1	0.0200747	-0.264659	2.94238	-0.0899474	0.928329
ENSG00000285292.1	0.0200747	-0.264659	2.94238	-0.0899474	0.928329		ABCF2-H2BE1
ENSG00000286410.1	0.0200747	-0.264659	2.94238	-0.0899474	0.928329
ENSG00000286544.1	0.0200747	-0.264659	2.94238	-0.0899474	0.928329
ENSG00000244437.1	0.0443051	-0.264662	2.94199	-0.0899602	0.928319		IGKV3-15
ENSG00000283636.1	0.0443051	-0.264662	2.94199	-0.0899602	0.928319		Metazoa_SRP
ENSG00000236304.1	0.0826644	-0.264705	2.94122	-0.0899985	0.928288
ENSG00000180015.12	5.15686	-0.264711	0.277611	-0.953532	0.340321
ENSG00000243250.1	0.0540279	-0.264741	2.94114	-0.090013	0.928277		RPS6P16
ENSG00000259479.6	0.0518255	-0.264804	2.94225	-0.0900008	0.928287		SORD2P
ENSG00000228408.6	0.245037	-0.264829	2.93865	-0.0901192	0.928193
ENSG00000224629.1	0.0422104	-0.264843	2.94122	-0.0900455	0.928251
ENSG00000254408.1	0.039483	-0.264862	2.94226	-0.09002	0.928271		OR4A1P
ENSG00000258737.2	0.0913953	-0.264946	2.94214	-0.090052	0.928246		SUB1P2
ENSG00000178828.7	2.22676	-0.264948	1.50303	-0.176276	0.860077		RNF186
ENSG00000187847.4	0.0366175	-0.264951	2.94122	-0.0900821	0.928222		OR7E25P
ENSG00000249619.1	0.0437005	-0.264968	2.94196	-0.0900651	0.928235		HMGN1P13
ENSG00000275728.1	0.0692464	-0.264978	2.94106	-0.090096	0.928211
ENSG00000171989.6	0.0190663	-0.26503	2.94237	-0.0900735	0.928229		LDHAL6B
ENSG00000184055.4	0.0190663	-0.26503	2.94237	-0.0900735	0.928229		OR7E87P
ENSG00000199172.3	0.0190663	-0.26503	2.94237	-0.0900735	0.928229		MIR331
ENSG00000199444.1	0.0190663	-0.26503	2.94237	-0.0900735	0.928229		Y_RNA
ENSG00000199643.1	0.0190663	-0.26503	2.94237	-0.0900735	0.928229		RNU4-90P
ENSG00000199765.1	0.0190663	-0.26503	2.94237	-0.0900735	0.928229		RNU6-363P
ENSG00000206895.1	0.0190663	-0.26503	2.94237	-0.0900735	0.928229		Y_RNA
ENSG00000207608.3	0.0190663	-0.26503	2.94237	-0.0900735	0.928229		MIR127
ENSG00000211664.3	0.0190663	-0.26503	2.94237	-0.0900735	0.928229		IGLV2-18
ENSG00000220918.1	0.0190663	-0.26503	2.94237	-0.0900735	0.928229
ENSG00000223731.3	0.0190663	-0.26503	2.94237	-0.0900735	0.928229		SUPT20HL1
ENSG00000224373.3	0.0190663	-0.26503	2.94237	-0.0900735	0.928229		IGHV4-59
ENSG00000225208.1	0.0190663	-0.26503	2.94237	-0.0900735	0.928229
ENSG00000226072.1	0.0190663	-0.26503	2.94237	-0.0900735	0.928229
ENSG00000226733.4	0.0190663	-0.26503	2.94237	-0.0900735	0.928229
ENSG00000228763.1	0.0190663	-0.26503	2.94237	-0.0900735	0.928229		LIMS1-AS1
ENSG00000229020.4	0.0190663	-0.26503	2.94237	-0.0900735	0.928229		AKR7A2P1
ENSG00000230203.1	0.0190663	-0.26503	2.94237	-0.0900735	0.928229
ENSG00000230324.1	0.0190663	-0.26503	2.94237	-0.0900735	0.928229		LINC01734
ENSG00000230710.2	0.0190663	-0.26503	2.94237	-0.0900735	0.928229		LINC00332
ENSG00000234061.1	0.0190663	-0.26503	2.94237	-0.0900735	0.928229
ENSG00000234404.2	0.0190663	-0.26503	2.94237	-0.0900735	0.928229		SPRYD7P1
ENSG00000234537.1	0.0190663	-0.26503	2.94237	-0.0900735	0.928229
ENSG00000235933.1	0.0190663	-0.26503	2.94237	-0.0900735	0.928229		LINC01779
ENSG00000237987.1	0.0190663	-0.26503	2.94237	-0.0900735	0.928229
ENSG00000238043.1	0.0190663	-0.26503	2.94237	-0.0900735	0.928229
ENSG00000238724.1	0.0190663	-0.26503	2.94237	-0.0900735	0.928229
ENSG00000239620.3	0.0190663	-0.26503	2.94237	-0.0900735	0.928229		PRR20G
ENSG00000239689.1	0.0190663	-0.26503	2.94237	-0.0900735	0.928229		RPL17P46
ENSG00000240388.2	0.0190663	-0.26503	2.94237	-0.0900735	0.928229
ENSG00000241198.3	0.0190663	-0.26503	2.94237	-0.0900735	0.928229		RN7SL191P
ENSG00000241853.1	0.0190663	-0.26503	2.94237	-0.0900735	0.928229
ENSG00000242797.3	0.0190663	-0.26503	2.94237	-0.0900735	0.928229		GLYCTK-AS1
ENSG00000244358.1	0.0190663	-0.26503	2.94237	-0.0900735	0.928229
ENSG00000248790.1	0.0190663	-0.26503	2.94237	-0.0900735	0.928229
ENSG00000249413.2	0.0190663	-0.26503	2.94237	-0.0900735	0.928229
ENSG00000250480.3	0.0190663	-0.26503	2.94237	-0.0900735	0.928229
ENSG00000251398.2	0.0190663	-0.26503	2.94237	-0.0900735	0.928229		LINC01256
ENSG00000252225.1	0.0190663	-0.26503	2.94237	-0.0900735	0.928229		Y_RNA
ENSG00000253111.2	0.0190663	-0.26503	2.94237	-0.0900735	0.928229
ENSG00000253818.1	0.0190663	-0.26503	2.94237	-0.0900735	0.928229		IGLV1-41
ENSG00000253832.1	0.0190663	-0.26503	2.94237	-0.0900735	0.928229
ENSG00000254467.2	0.0190663	-0.26503	2.94237	-0.0900735	0.928229
ENSG00000256564.1	0.0190663	-0.26503	2.94237	-0.0900735	0.928229
ENSG00000256779.2	0.0190663	-0.26503	2.94237	-0.0900735	0.928229
ENSG00000257288.1	0.0190663	-0.26503	2.94237	-0.0900735	0.928229
ENSG00000258121.1	0.0190663	-0.26503	2.94237	-0.0900735	0.928229
ENSG00000259081.1	0.0190663	-0.26503	2.94237	-0.0900735	0.928229
ENSG00000259240.1	0.0190663	-0.26503	2.94237	-0.0900735	0.928229		MIR4713HG
ENSG00000259283.2	0.0190663	-0.26503	2.94237	-0.0900735	0.928229
ENSG00000260440.3	0.0190663	-0.26503	2.94237	-0.0900735	0.928229		LINC01544
ENSG00000260981.1	0.0190663	-0.26503	2.94237	-0.0900735	0.928229
ENSG00000264661.3	0.0190663	-0.26503	2.94237	-0.0900735	0.928229		MIR3200
ENSG00000266171.1	0.0190663	-0.26503	2.94237	-0.0900735	0.928229
ENSG00000267797.1	0.0190663	-0.26503	2.94237	-0.0900735	0.928229		NRBF2P1
ENSG00000269937.1	0.0190663	-0.26503	2.94237	-0.0900735	0.928229
ENSG00000270099.1	0.0190663	-0.26503	2.94237	-0.0900735	0.928229
ENSG00000270318.1	0.0190663	-0.26503	2.94237	-0.0900735	0.928229		IGHV3OR16-11
ENSG00000270575.1	0.0190663	-0.26503	2.94237	-0.0900735	0.928229
ENSG00000270753.1	0.0190663	-0.26503	2.94237	-0.0900735	0.928229
ENSG00000276988.1	0.0190663	-0.26503	2.94237	-0.0900735	0.928229		Metazoa_SRP
ENSG00000279268.1	0.0190663	-0.26503	2.94237	-0.0900735	0.928229
ENSG00000280345.1	0.0190663	-0.26503	2.94237	-0.0900735	0.928229
ENSG00000280395.1	0.0190663	-0.26503	2.94237	-0.0900735	0.928229
ENSG00000282904.2	0.0190663	-0.26503	2.94237	-0.0900735	0.928229
ENSG00000284708.1	0.0190663	-0.26503	2.94237	-0.0900735	0.928229
ENSG00000286805.1	0.0190663	-0.26503	2.94237	-0.0900735	0.928229
ENSG00000288024.1	0.0190663	-0.26503	2.94237	-0.0900735	0.928229
ENSG00000099715.14	0.0126397	-0.265054	2.94237	-0.0900817	0.928222		PCDH11Y
ENSG00000109991.9	0.0126397	-0.265054	2.94237	-0.0900817	0.928222		P2RX3
ENSG00000172365.4	0.0126397	-0.265054	2.94237	-0.0900817	0.928222		OR5B2
ENSG00000172772.3	0.0126397	-0.265054	2.94237	-0.0900817	0.928222		OR10W1
ENSG00000180662.8	0.0126397	-0.265054	2.94237	-0.0900817	0.928222		RPL21P8
ENSG00000181927.4	0.0126397	-0.265054	2.94237	-0.0900817	0.928222		OR4P4
ENSG00000185296.8	0.0126397	-0.265054	2.94237	-0.0900817	0.928222
ENSG00000196383.6	0.0126397	-0.265054	2.94237	-0.0900817	0.928222		OR4Q2
ENSG00000196570.3	0.0126397	-0.265054	2.94237	-0.0900817	0.928222		PFN3
ENSG00000199321.1	0.0126397	-0.265054	2.94237	-0.0900817	0.928222
ENSG00000200436.1	0.0126397	-0.265054	2.94237	-0.0900817	0.928222		Y_RNA
ENSG00000200713.1	0.0126397	-0.265054	2.94237	-0.0900817	0.928222		RNU6-682P
ENSG00000200963.1	0.0126397	-0.265054	2.94237	-0.0900817	0.928222		RNU6-289P
ENSG00000201294.1	0.0126397	-0.265054	2.94237	-0.0900817	0.928222		RNU6-1019P
ENSG00000202414.1	0.0126397	-0.265054	2.94237	-0.0900817	0.928222		Y_RNA
ENSG00000203857.10	0.0126397	-0.265054	2.94237	-0.0900817	0.928222		HSD3B1
ENSG00000205240.4	0.0126397	-0.265054	2.94237	-0.0900817	0.928222		OR7E36P
ENSG00000207490.1	0.0126397	-0.265054	2.94237	-0.0900817	0.928222		RNU6-987P
ENSG00000213115.2	0.0126397	-0.265054	2.94237	-0.0900817	0.928222
ENSG00000213772.3	0.0126397	-0.265054	2.94237	-0.0900817	0.928222		EIF1P7
ENSG00000221518.1	0.0126397	-0.265054	2.94237	-0.0900817	0.928222		RNU6ATAC16P
ENSG00000222607.1	0.0126397	-0.265054	2.94237	-0.0900817	0.928222		RNU6-628P
ENSG00000223158.1	0.0126397	-0.265054	2.94237	-0.0900817	0.928222		RNY1P3
ENSG00000224788.1	0.0126397	-0.265054	2.94237	-0.0900817	0.928222		LINC02670
ENSG00000225637.1	0.0126397	-0.265054	2.94237	-0.0900817	0.928222
ENSG00000225974.1	0.0126397	-0.265054	2.94237	-0.0900817	0.928222
ENSG00000226507.1	0.0126397	-0.265054	2.94237	-0.0900817	0.928222		IPMKP1
ENSG00000226673.2	0.0126397	-0.265054	2.94237	-0.0900817	0.928222		LINC01108
ENSG00000228587.1	0.0126397	-0.265054	2.94237	-0.0900817	0.928222
ENSG00000228687.1	0.0126397	-0.265054	2.94237	-0.0900817	0.928222
ENSG00000229072.1	0.0126397	-0.265054	2.94237	-0.0900817	0.928222		HMGN2P24
ENSG00000229661.1	0.0126397	-0.265054	2.94237	-0.0900817	0.928222		BUD31P2
ENSG00000229953.1	0.0126397	-0.265054	2.94237	-0.0900817	0.928222
ENSG00000231523.1	0.0126397	-0.265054	2.94237	-0.0900817	0.928222		SEPTIN14P1
ENSG00000231707.4	0.0126397	-0.265054	2.94237	-0.0900817	0.928222		PABPC1P1
ENSG00000232353.5	0.0126397	-0.265054	2.94237	-0.0900817	0.928222
ENSG00000232361.3	0.0126397	-0.265054	2.94237	-0.0900817	0.928222
ENSG00000233589.1	0.0126397	-0.265054	2.94237	-0.0900817	0.928222
ENSG00000233691.2	0.0126397	-0.265054	2.94237	-0.0900817	0.928222
ENSG00000235209.1	0.0126397	-0.265054	2.94237	-0.0900817	0.928222
ENSG00000236401.1	0.0126397	-0.265054	2.94237	-0.0900817	0.928222		SLC4A1APP2
ENSG00000237838.1	0.0126397	-0.265054	2.94237	-0.0900817	0.928222
ENSG00000238122.1	0.0126397	-0.265054	2.94237	-0.0900817	0.928222
ENSG00000238212.3	0.0126397	-0.265054	2.94237	-0.0900817	0.928222		LINC02096
ENSG00000239589.7	0.0126397	-0.265054	2.94237	-0.0900817	0.928222		LINC00879
ENSG00000240156.1	0.0126397	-0.265054	2.94237	-0.0900817	0.928222		COX6CP6
ENSG00000240870.2	0.0126397	-0.265054	2.94237	-0.0900817	0.928222		RPL19P14
ENSG00000241929.1	0.0126397	-0.265054	2.94237	-0.0900817	0.928222
ENSG00000242775.1	0.0126397	-0.265054	2.94237	-0.0900817	0.928222
ENSG00000243236.6	0.0126397	-0.265054	2.94237	-0.0900817	0.928222		GSTA9P
ENSG00000248145.2	0.0126397	-0.265054	2.94237	-0.0900817	0.928222
ENSG00000250577.1	0.0126397	-0.265054	2.94237	-0.0900817	0.928222
ENSG00000250775.2	0.0126397	-0.265054	2.94237	-0.0900817	0.928222
ENSG00000251471.1	0.0126397	-0.265054	2.94237	-0.0900817	0.928222
ENSG00000251655.6	0.0126397	-0.265054	2.94237	-0.0900817	0.928222		PRB1
ENSG00000252080.1	0.0126397	-0.265054	2.94237	-0.0900817	0.928222		RNU7-99P
ENSG00000252608.1	0.0126397	-0.265054	2.94237	-0.0900817	0.928222		RNU6-1191P
ENSG00000253100.2	0.0126397	-0.265054	2.94237	-0.0900817	0.928222
ENSG00000253406.1	0.0126397	-0.265054	2.94237	-0.0900817	0.928222
ENSG00000254076.1	0.0126397	-0.265054	2.94237	-0.0900817	0.928222
ENSG00000254395.1	0.0126397	-0.265054	2.94237	-0.0900817	0.928222		IGHV4-55
ENSG00000254422.1	0.0126397	-0.265054	2.94237	-0.0900817	0.928222
ENSG00000254431.1	0.0126397	-0.265054	2.94237	-0.0900817	0.928222
ENSG00000254571.1	0.0126397	-0.265054	2.94237	-0.0900817	0.928222
ENSG00000254680.1	0.0126397	-0.265054	2.94237	-0.0900817	0.928222
ENSG00000256056.1	0.0126397	-0.265054	2.94237	-0.0900817	0.928222
ENSG00000257726.1	0.0126397	-0.265054	2.94237	-0.0900817	0.928222
ENSG00000257858.1	0.0126397	-0.265054	2.94237	-0.0900817	0.928222		MTND1P24
ENSG00000258026.2	0.0126397	-0.265054	2.94237	-0.0900817	0.928222
ENSG00000258854.1	0.0126397	-0.265054	2.94237	-0.0900817	0.928222
ENSG00000258982.1	0.0126397	-0.265054	2.94237	-0.0900817	0.928222
ENSG00000259661.1	0.0126397	-0.265054	2.94237	-0.0900817	0.928222
ENSG00000259770.2	0.0126397	-0.265054	2.94237	-0.0900817	0.928222
ENSG00000261695.1	0.0126397	-0.265054	2.94237	-0.0900817	0.928222
ENSG00000263870.1	0.0126397	-0.265054	2.94237	-0.0900817	0.928222
ENSG00000266195.2	0.0126397	-0.265054	2.94237	-0.0900817	0.928222		RN7SL163P
ENSG00000267141.1	0.0126397	-0.265054	2.94237	-0.0900817	0.928222
ENSG00000267341.1	0.0126397	-0.265054	2.94237	-0.0900817	0.928222
ENSG00000271088.1	0.0126397	-0.265054	2.94237	-0.0900817	0.928222
ENSG00000271386.1	0.0126397	-0.265054	2.94237	-0.0900817	0.928222		SRGNP1
ENSG00000271749.1	0.0126397	-0.265054	2.94237	-0.0900817	0.928222
ENSG00000272027.2	0.0126397	-0.265054	2.94237	-0.0900817	0.928222
ENSG00000274848.1	0.0126397	-0.265054	2.94237	-0.0900817	0.928222		Metazoa_SRP
ENSG00000275666.1	0.0126397	-0.265054	2.94237	-0.0900817	0.928222
ENSG00000276525.1	0.0126397	-0.265054	2.94237	-0.0900817	0.928222		Metazoa_SRP
ENSG00000277288.5	0.0126397	-0.265054	2.94237	-0.0900817	0.928222		LINC02881
ENSG00000278084.1	0.0126397	-0.265054	2.94237	-0.0900817	0.928222
ENSG00000278992.1	0.0126397	-0.265054	2.94237	-0.0900817	0.928222
ENSG00000279964.1	0.0126397	-0.265054	2.94237	-0.0900817	0.928222
ENSG00000280357.1	0.0126397	-0.265054	2.94237	-0.0900817	0.928222
ENSG00000284197.1	0.0126397	-0.265054	2.94237	-0.0900817	0.928222		MIR658
ENSG00000284646.1	0.0126397	-0.265054	2.94237	-0.0900817	0.928222
ENSG00000284744.1	0.0126397	-0.265054	2.94237	-0.0900817	0.928222
ENSG00000285638.1	0.0126397	-0.265054	2.94237	-0.0900817	0.928222
ENSG00000286020.1	0.0126397	-0.265054	2.94237	-0.0900817	0.928222
ENSG00000266627.2	0.0499526	-0.265098	2.94122	-0.0901321	0.928182		RN7SL202P
ENSG00000234253.1	0.263407	-0.265118	2.93796	-0.0902388	0.928097		RPL7P13
ENSG00000226701.1	0.04393	-0.265129	2.94219	-0.0901127	0.928198		RPL15P14
ENSG00000162426.16	2.87192	-0.265153	0.326885	-0.81115	0.417279		SLC45A1
ENSG00000229637.4	0.167275	-0.265186	2.94027	-0.090191	0.928135		PRAC2
ENSG00000207019.1	0.041471	-0.265219	2.94197	-0.09015	0.928168		RNU6-167P
ENSG00000264484.2	0.0521037	-0.265244	2.94193	-0.09016	0.92816		RN7SL697P
ENSG00000239494.2	0.088255	-0.265248	2.94166	-0.0901695	0.928153		RN7SL333P
ENSG00000237603.1	0.0554874	-0.265251	2.94122	-0.0901842	0.928141		HMGB3P12
ENSG00000246350.1	0.0527617	-0.265257	2.94107	-0.0901905	0.928136		ZBED9-AS1
ENSG00000182376.2	0.122998	-0.265323	2.94139	-0.0902035	0.928126
ENSG00000223652.2	0.0934133	-0.265346	2.94207	-0.0901903	0.928136		PRDM6-AS1
ENSG00000178821.13	0.980157	-0.265373	0.60013	-0.442193	0.658349		TMEM52
ENSG00000199856.2	0.0357246	-0.265479	2.94126	-0.0902603	0.92808		U3
ENSG00000206187.4	0.0357246	-0.265479	2.94126	-0.0902603	0.92808		LINC02346
ENSG00000277630.4	0.0357246	-0.265479	2.94126	-0.0902603	0.92808
ENSG00000243978.8	0.795887	-0.265508	1.01176	-0.262423	0.792995		RTL9
ENSG00000254968.7	0.146327	-0.265559	2.94042	-0.0903131	0.928038		LINC02763
ENSG00000279989.1	0.0382951	-0.265593	2.94193	-0.0902786	0.928066
ENSG00000225930.4	0.046584	-0.2656	2.94221	-0.0902724	0.928071		LINC02249
ENSG00000287885.1	0.0504576	-0.265622	2.94227	-0.090278	0.928066
ENSG00000255122.1	0.0405929	-0.265642	2.94222	-0.0902864	0.92806
ENSG00000158486.13	1.12251	-0.265675	0.732337	-0.362777	0.716772		DNAH3
ENSG00000211650.2	0.0673396	-0.265726	2.94115	-0.0903479	0.928011		IGLV5-45
ENSG00000232995.7	5.03986	-0.265728	0.262627	-1.01181	0.311629
ENSG00000184530.9	0.0504971	-0.265753	2.94229	-0.090322	0.928031		C6orf58
ENSG00000229657.2	0.4039	-0.265756	1.46172	-0.181811	0.855731
ENSG00000288714.1	0.0550585	-0.265793	2.94226	-0.0903363	0.92802
ENSG00000252183.1	0.099745	-0.265831	2.93997	-0.0904196	0.927954		RNU6-948P
ENSG00000288598.2	0.603631	-0.265863	1.05096	-0.252971	0.80029
ENSG00000267638.1	0.0669786	-0.265886	2.94115	-0.090402	0.927968
ENSG00000285972.1	0.0554604	-0.265954	2.94185	-0.0904038	0.927966		CERNA2
ENSG00000261837.1	0.038725	-0.266057	2.94224	-0.0904268	0.927948
ENSG00000196859.8	0.0702343	-0.266078	2.94096	-0.0904732	0.927911		KRT39
ENSG00000197616.13	0.0524568	-0.266124	2.94222	-0.0904501	0.92793		MYH6
ENSG00000232077.2	0.0992019	-0.266135	2.94081	-0.0904969	0.927892		LINC01031
ENSG00000136315.4	0.222039	-0.266294	2.93762	-0.0906494	0.927771		RNASE2CP
ENSG00000251356.1	0.0418637	-0.26634	2.94223	-0.0905231	0.927872		RAB5CP2
ENSG00000161681.16	3.81222	-0.266451	0.327767	-0.812929	0.416259		SHANK1
ENSG00000249770.1	0.049885	-0.26646	2.94223	-0.0905641	0.927839		MTND6P17
ENSG00000214457.3	0.0574042	-0.266469	2.94222	-0.0905675	0.927836		RPL7P29
ENSG00000259534.1	0.0526262	-0.266488	2.94184	-0.0905856	0.927822
ENSG00000228489.1	0.0705717	-0.266516	2.94079	-0.0906273	0.927789		RPL21P50
ENSG00000267334.1	0.0700215	-0.266524	2.94162	-0.0906044	0.927807		KIF18B-DT
ENSG00000286561.1	0.051985	-0.266559	2.94225	-0.0905969	0.927813
ENSG00000254272.1	0.101989	-0.266625	2.94071	-0.0906668	0.927757		BTF3P3
ENSG00000212354.1	0.714629	-0.266673	0.930141	-0.286702	0.774341		RNU6-1242P
ENSG00000246876.7	3.99743	-0.266721	2.0048	-0.133041	0.894161		LINC02466
ENSG00000268350.8	0.0814286	-0.266762	2.94184	-0.0906786	0.927748		FAM156A
ENSG00000183643.4	0.0463318	-0.266768	2.94198	-0.0906762	0.92775		C15orf32
ENSG00000240481.3	0.0792177	-0.266777	2.94085	-0.0907141	0.92772		RN7SL38P
ENSG00000275371.1	0.172965	-0.266777	2.94004	-0.0907391	0.9277
ENSG00000230561.6	0.34325	-0.266786	2.77639	-0.0960911	0.923448		CCDC192
ENSG00000253607.1	0.037537	-0.266796	2.9419	-0.0906884	0.92774
ENSG00000132872.12	0.072303	-0.266865	2.94123	-0.0907325	0.927705		SYT4
ENSG00000285612.1	0.0875415	-0.266873	2.94171	-0.0907205	0.927715
ENSG00000197177.16	0.0515836	-0.266896	2.94187	-0.0907233	0.927712		ADGRA1
ENSG00000229503.1	0.144999	-0.266942	2.94071	-0.0907745	0.927672		RPL21P37
ENSG00000287510.1	0.278845	-0.266954	2.93817	-0.0908573	0.927606
ENSG00000248105.1	0.0960167	-0.266957	2.94071	-0.0907798	0.927668
ENSG00000233385.1	0.106951	-0.266966	2.94103	-0.0907729	0.927673		MTCO3P8
ENSG00000265485.7	1.44925	-0.267022	0.484283	-0.551377	0.581375		LINC01915
ENSG00000260173.1	0.210783	-0.267144	2.93863	-0.0909076	0.927566
ENSG00000228033.6	0.0463653	-0.267172	2.94205	-0.0908117	0.927642
ENSG00000287286.1	0.366887	-0.267186	2.73324	-0.0977543	0.922127
ENSG00000235050.6	0.127777	-0.267213	2.94174	-0.090835	0.927624		MLIP-AS1
ENSG00000228110.4	0.979236	-0.267259	0.68802	-0.388446	0.697686		ST13P19
ENSG00000229878.1	0.050307	-0.267263	2.94223	-0.0908368	0.927622
ENSG00000286959.1	0.268025	-0.267271	2.93815	-0.0909656	0.92752
ENSG00000279623.1	3.70556	-0.267275	0.386928	-0.690761	0.489716
ENSG00000265745.2	0.0471136	-0.267292	2.94222	-0.0908468	0.927614		RN7SL375P
ENSG00000253675.1	0.0486676	-0.267309	2.94182	-0.0908651	0.9276
ENSG00000139915.21	0.236959	-0.26731	2.93686	-0.0910189	0.927478		MDGA2
ENSG00000253288.2	0.109351	-0.267315	2.94011	-0.0909201	0.927556
ENSG00000254420.1	0.0886304	-0.267322	2.94152	-0.0908786	0.927589
ENSG00000230635.2	0.0418401	-0.267398	2.94117	-0.0909153	0.92756		CYP4F60P
ENSG00000287669.1	0.0418401	-0.267398	2.94117	-0.0909153	0.92756
ENSG00000230043.1	0.154192	-0.267406	2.93929	-0.0909765	0.927511		TMSB4XP6
ENSG00000126856.16	0.0178623	-0.267502	2.94233	-0.0909153	0.92756		PRDM7
ENSG00000177489.1	0.0178623	-0.267502	2.94233	-0.0909153	0.92756		OR2G2
ENSG00000180697.9	0.0178623	-0.267502	2.94233	-0.0909153	0.92756		C3orf22
ENSG00000185437.15	0.0178623	-0.267502	2.94233	-0.0909153	0.92756		SH3BGR
ENSG00000186082.9	0.0178623	-0.267502	2.94233	-0.0909153	0.92756		KRT18P14
ENSG00000199455.1	0.0178623	-0.267502	2.94233	-0.0909153	0.92756		RNA5SP191
ENSG00000200060.1	0.0178623	-0.267502	2.94233	-0.0909153	0.92756		Y_RNA
ENSG00000202385.1	0.0178623	-0.267502	2.94233	-0.0909153	0.92756		Y_RNA
ENSG00000212368.1	0.0178623	-0.267502	2.94233	-0.0909153	0.92756		RNU6-1000P
ENSG00000221725.1	0.0178623	-0.267502	2.94233	-0.0909153	0.92756		RNU6ATAC25P
ENSG00000223999.1	0.0178623	-0.267502	2.94233	-0.0909153	0.92756
ENSG00000224649.1	0.0178623	-0.267502	2.94233	-0.0909153	0.92756
ENSG00000224658.1	0.0178623	-0.267502	2.94233	-0.0909153	0.92756
ENSG00000227790.7	0.0178623	-0.267502	2.94233	-0.0909153	0.92756		SPECC1P1
ENSG00000228547.5	0.0178623	-0.267502	2.94233	-0.0909153	0.92756		OR7E26P
ENSG00000228634.1	0.0178623	-0.267502	2.94233	-0.0909153	0.92756
ENSG00000228667.1	0.0178623	-0.267502	2.94233	-0.0909153	0.92756
ENSG00000228961.1	0.0178623	-0.267502	2.94233	-0.0909153	0.92756		LINC01690
ENSG00000229298.1	0.0178623	-0.267502	2.94233	-0.0909153	0.92756		TUBB8P1
ENSG00000230729.1	0.0178623	-0.267502	2.94233	-0.0909153	0.92756
ENSG00000231295.1	0.0178623	-0.267502	2.94233	-0.0909153	0.92756
ENSG00000232464.1	0.0178623	-0.267502	2.94233	-0.0909153	0.92756
ENSG00000232998.3	0.0178623	-0.267502	2.94233	-0.0909153	0.92756		VPS13A-AS1
ENSG00000233782.1	0.0178623	-0.267502	2.94233	-0.0909153	0.92756		ZNF90P3
ENSG00000235352.1	0.0178623	-0.267502	2.94233	-0.0909153	0.92756		SGCEP1
ENSG00000236512.1	0.0178623	-0.267502	2.94233	-0.0909153	0.92756
ENSG00000236813.1	0.0178623	-0.267502	2.94233	-0.0909153	0.92756		BTF3P8
ENSG00000237233.2	0.0178623	-0.267502	2.94233	-0.0909153	0.92756		TMEM26-AS1
ENSG00000242058.2	0.0178623	-0.267502	2.94233	-0.0909153	0.92756		RPS4XP19
ENSG00000242062.1	0.0178623	-0.267502	2.94233	-0.0909153	0.92756		MARK2P6
ENSG00000242083.2	0.0178623	-0.267502	2.94233	-0.0909153	0.92756		RPL7AP31
ENSG00000250651.1	0.0178623	-0.267502	2.94233	-0.0909153	0.92756		PABPC1P7
ENSG00000250919.1	0.0178623	-0.267502	2.94233	-0.0909153	0.92756		UGT2B26P
ENSG00000251504.1	0.0178623	-0.267502	2.94233	-0.0909153	0.92756		LINC01099
ENSG00000253182.1	0.0178623	-0.267502	2.94233	-0.0909153	0.92756
ENSG00000253321.1	0.0178623	-0.267502	2.94233	-0.0909153	0.92756
ENSG00000253424.1	0.0178623	-0.267502	2.94233	-0.0909153	0.92756
ENSG00000254980.1	0.0178623	-0.267502	2.94233	-0.0909153	0.92756
ENSG00000255700.2	0.0178623	-0.267502	2.94233	-0.0909153	0.92756		APOOP3
ENSG00000259458.1	0.0178623	-0.267502	2.94233	-0.0909153	0.92756		MGC15885
ENSG00000259866.1	0.0178623	-0.267502	2.94233	-0.0909153	0.92756
ENSG00000261540.1	0.0178623	-0.267502	2.94233	-0.0909153	0.92756
ENSG00000263020.6	0.0178623	-0.267502	2.94233	-0.0909153	0.92756
ENSG00000266599.1	0.0178623	-0.267502	2.94233	-0.0909153	0.92756
ENSG00000267077.1	0.0178623	-0.267502	2.94233	-0.0909153	0.92756
ENSG00000274928.6	0.0178623	-0.267502	2.94233	-0.0909153	0.92756		KRT89P
ENSG00000277030.1	0.0178623	-0.267502	2.94233	-0.0909153	0.92756		MIR8071-2
ENSG00000279756.1	0.0178623	-0.267502	2.94233	-0.0909153	0.92756
ENSG00000284709.1	0.0178623	-0.267502	2.94233	-0.0909153	0.92756
ENSG00000285676.1	0.0178623	-0.267502	2.94233	-0.0909153	0.92756
ENSG00000285974.1	0.0178623	-0.267502	2.94233	-0.0909153	0.92756
ENSG00000286400.1	0.0178623	-0.267502	2.94233	-0.0909153	0.92756
ENSG00000286499.1	0.0178623	-0.267502	2.94233	-0.0909153	0.92756
ENSG00000287345.1	0.0178623	-0.267502	2.94233	-0.0909153	0.92756
ENSG00000286795.1	0.0541381	-0.267541	2.94117	-0.090964	0.927521
ENSG00000224520.2	0.0487485	-0.267576	2.94118	-0.0909758	0.927512		KRT8P45
ENSG00000232876.1	0.0869744	-0.267612	2.94002	-0.0910237	0.927474
ENSG00000276210.2	0.504465	-0.267656	2.1937	-0.122011	0.90289		LINC00226
ENSG00000174939.11	3.49761	-0.267662	0.392081	-0.68267	0.494815		ASPHD1
ENSG00000228923.1	1.65706	-0.267686	0.526489	-0.508435	0.611148
ENSG00000258740.1	0.0438758	-0.267704	2.94222	-0.0909868	0.927503
ENSG00000117560.8	1.09828	-0.267747	0.655066	-0.408732	0.682736		FASLG
ENSG00000256079.1	0.133349	-0.267762	2.93989	-0.0910792	0.92743		FAM133GP
ENSG00000178734.5	0.239267	-0.267765	2.93745	-0.0911557	0.927369		LMO7DN
ENSG00000214892.4	2.5473	-0.267777	0.386351	-0.693092	0.488252		USP8P1
ENSG00000199845.1	0.0477372	-0.267784	2.94199	-0.0910215	0.927476		RNA5SP375
ENSG00000266439.2	0.0494061	-0.267829	2.94113	-0.0910635	0.927442		RN7SL493P
ENSG00000282381.1	0.0518971	-0.267837	2.94223	-0.091032	0.927467
ENSG00000179826.8	1.14293	-0.267852	0.929161	-0.288273	0.773138		MRGPRX3
ENSG00000223811.1	0.0558006	-0.267858	2.94112	-0.0910732	0.927434
ENSG00000163810.12	0.0423433	-0.267879	2.94185	-0.0910582	0.927446		TGM4
ENSG00000206822.1	0.0423433	-0.267879	2.94185	-0.0910582	0.927446		Y_RNA
ENSG00000256159.1	0.044013	-0.267884	2.94223	-0.0910481	0.927454
ENSG00000248998.2	0.210133	-0.267895	2.93719	-0.0912078	0.927327		EFL1P2
ENSG00000212581.1	0.0438132	-0.267928	2.94112	-0.0910973	0.927415		U8
ENSG00000267780.2	0.0438132	-0.267928	2.94112	-0.0910973	0.927415
ENSG00000218347.2	0.0839492	-0.267984	2.94107	-0.091118	0.927399		HNRNPA1P1
ENSG00000062096.15	0.0198354	-0.268028	2.94228	-0.0910954	0.927417		ARSF
ENSG00000086506.3	0.0198354	-0.268028	2.94228	-0.0910954	0.927417		HBQ1
ENSG00000099725.14	0.0198354	-0.268028	2.94228	-0.0910954	0.927417		PRKY
ENSG00000104327.7	0.0198354	-0.268028	2.94228	-0.0910954	0.927417		CALB1
ENSG00000109163.7	0.0198354	-0.268028	2.94228	-0.0910954	0.927417		GNRHR
ENSG00000125631.7	0.0198354	-0.268028	2.94228	-0.0910954	0.927417		HTR5BP
ENSG00000142511.4	0.0198354	-0.268028	2.94228	-0.0910954	0.927417		GPR32
ENSG00000143107.10	0.0198354	-0.268028	2.94228	-0.0910954	0.927417		FNDC7
ENSG00000168484.13	0.0198354	-0.268028	2.94228	-0.0910954	0.927417		SFTPC
ENSG00000189275.4	0.0198354	-0.268028	2.94228	-0.0910954	0.927417		LINC01164
ENSG00000198445.4	0.0198354	-0.268028	2.94228	-0.0910954	0.927417		CCT8L2
ENSG00000200737.1	0.0198354	-0.268028	2.94228	-0.0910954	0.927417		Y_RNA
ENSG00000200867.1	0.0198354	-0.268028	2.94228	-0.0910954	0.927417		RN7SKP36
ENSG00000205856.4	0.0198354	-0.268028	2.94228	-0.0910954	0.927417		C22orf42
ENSG00000206625.1	0.0198354	-0.268028	2.94228	-0.0910954	0.927417		RNU6-1
ENSG00000207612.1	0.0198354	-0.268028	2.94228	-0.0910954	0.927417		MIR604
ENSG00000212410.1	0.0198354	-0.268028	2.94228	-0.0910954	0.927417		RNU6-932P
ENSG00000219565.2	0.0198354	-0.268028	2.94228	-0.0910954	0.927417		ZPR1P1
ENSG00000225344.1	0.0198354	-0.268028	2.94228	-0.0910954	0.927417
ENSG00000227730.2	0.0198354	-0.268028	2.94228	-0.0910954	0.927417		MTND6P5
ENSG00000228039.3	0.0198354	-0.268028	2.94228	-0.0910954	0.927417
ENSG00000228384.4	0.0198354	-0.268028	2.94228	-0.0910954	0.927417
ENSG00000228553.1	0.0198354	-0.268028	2.94228	-0.0910954	0.927417
ENSG00000228685.1	0.0198354	-0.268028	2.94228	-0.0910954	0.927417
ENSG00000229160.1	0.0198354	-0.268028	2.94228	-0.0910954	0.927417
ENSG00000230973.1	0.0198354	-0.268028	2.94228	-0.0910954	0.927417
ENSG00000232396.2	0.0198354	-0.268028	2.94228	-0.0910954	0.927417		CABP7-DT
ENSG00000233268.3	0.0198354	-0.268028	2.94228	-0.0910954	0.927417
ENSG00000233872.1	0.0198354	-0.268028	2.94228	-0.0910954	0.927417		TOR1BP1
ENSG00000236564.1	0.0198354	-0.268028	2.94228	-0.0910954	0.927417		YWHAQP5
ENSG00000237770.2	0.0198354	-0.268028	2.94228	-0.0910954	0.927417		SPATA31D2P
ENSG00000239992.1	0.0198354	-0.268028	2.94228	-0.0910954	0.927417		TRBVA
ENSG00000241547.1	0.0198354	-0.268028	2.94228	-0.0910954	0.927417		ACTG1P20
ENSG00000242165.3	0.0198354	-0.268028	2.94228	-0.0910954	0.927417		RN7SL222P
ENSG00000243265.1	0.0198354	-0.268028	2.94228	-0.0910954	0.927417		RPL23AP55
ENSG00000245112.2	0.0198354	-0.268028	2.94228	-0.0910954	0.927417		SMARCA5-AS1
ENSG00000248747.1	0.0198354	-0.268028	2.94228	-0.0910954	0.927417
ENSG00000250350.1	0.0198354	-0.268028	2.94228	-0.0910954	0.927417
ENSG00000252443.1	0.0198354	-0.268028	2.94228	-0.0910954	0.927417		SNORA62
ENSG00000253121.1	0.0198354	-0.268028	2.94228	-0.0910954	0.927417
ENSG00000253373.1	0.0198354	-0.268028	2.94228	-0.0910954	0.927417
ENSG00000253653.1	0.0198354	-0.268028	2.94228	-0.0910954	0.927417
ENSG00000254195.1	0.0198354	-0.268028	2.94228	-0.0910954	0.927417		TPM3P3
ENSG00000254601.1	0.0198354	-0.268028	2.94228	-0.0910954	0.927417		CYCSP26
ENSG00000255149.1	0.0198354	-0.268028	2.94228	-0.0910954	0.927417
ENSG00000255174.1	0.0198354	-0.268028	2.94228	-0.0910954	0.927417
ENSG00000255379.1	0.0198354	-0.268028	2.94228	-0.0910954	0.927417		CYCSP29
ENSG00000255446.1	0.0198354	-0.268028	2.94228	-0.0910954	0.927417
ENSG00000255629.1	0.0198354	-0.268028	2.94228	-0.0910954	0.927417
ENSG00000256560.1	0.0198354	-0.268028	2.94228	-0.0910954	0.927417		LINC01486
ENSG00000257046.5	0.0198354	-0.268028	2.94228	-0.0910954	0.927417		SLCO1B3-SLCO1B7
ENSG00000259360.1	0.0198354	-0.268028	2.94228	-0.0910954	0.927417
ENSG00000260416.1	0.0198354	-0.268028	2.94228	-0.0910954	0.927417
ENSG00000260975.1	0.0198354	-0.268028	2.94228	-0.0910954	0.927417
ENSG00000261247.1	0.0198354	-0.268028	2.94228	-0.0910954	0.927417		GOLGA8T
ENSG00000263923.1	0.0198354	-0.268028	2.94228	-0.0910954	0.927417
ENSG00000265486.2	0.0198354	-0.268028	2.94228	-0.0910954	0.927417		RN7SL518P
ENSG00000265894.2	0.0198354	-0.268028	2.94228	-0.0910954	0.927417		RN7SL357P
ENSG00000265933.5	0.0198354	-0.268028	2.94228	-0.0910954	0.927417		LINC00668
ENSG00000266717.1	0.0198354	-0.268028	2.94228	-0.0910954	0.927417
ENSG00000268985.1	0.0198354	-0.268028	2.94228	-0.0910954	0.927417
ENSG00000269584.1	0.0198354	-0.268028	2.94228	-0.0910954	0.927417		TDGF1P7
ENSG00000272872.1	0.0198354	-0.268028	2.94228	-0.0910954	0.927417
ENSG00000277483.1	0.0198354	-0.268028	2.94228	-0.0910954	0.927417		RN7SL321P
ENSG00000279006.1	0.0198354	-0.268028	2.94228	-0.0910954	0.927417
ENSG00000280002.1	0.0198354	-0.268028	2.94228	-0.0910954	0.927417
ENSG00000280147.1	0.0198354	-0.268028	2.94228	-0.0910954	0.927417
ENSG00000282478.1	0.0198354	-0.268028	2.94228	-0.0910954	0.927417
ENSG00000284263.1	0.0198354	-0.268028	2.94228	-0.0910954	0.927417
ENSG00000284620.2	0.0198354	-0.268028	2.94228	-0.0910954	0.927417
ENSG00000285820.1	0.0198354	-0.268028	2.94228	-0.0910954	0.927417
ENSG00000285986.1	0.0198354	-0.268028	2.94228	-0.0910954	0.927417
ENSG00000287015.1	0.0198354	-0.268028	2.94228	-0.0910954	0.927417
ENSG00000235131.1	0.0511524	-0.268099	2.94221	-0.0911215	0.927396		TP73-AS2
ENSG00000146469.13	1.77584	-0.268151	0.450784	-0.594856	0.55194		VIP
ENSG00000244184.1	1.6882	-0.268154	0.480725	-0.557812	0.576973		PELP1-DT
ENSG00000262075.3	0.0691722	-0.268184	2.94105	-0.0911864	0.927344		DKFZP434A062
ENSG00000147127.8	0.668207	-0.268193	2.94019	-0.0912162	0.927321		RAB41
ENSG00000266875.2	0.0924018	-0.268197	2.94211	-0.0911579	0.927367		RN7SL408P
ENSG00000250982.2	0.0822027	-0.26823	2.94188	-0.0911765	0.927352		GAPDHP35
ENSG00000207287.1	0.166188	-0.268235	2.93898	-0.0912678	0.92728		RNU6-1274P
ENSG00000227680.1	0.0447688	-0.268299	2.94188	-0.0911999	0.927334
ENSG00000203645.2	0.0764254	-0.268321	2.94066	-0.0912451	0.927298		LINC00501
ENSG00000286548.1	1.19534	-0.268323	0.53267	-0.503732	0.61445
ENSG00000245479.3	0.195929	-0.268416	2.9389	-0.0913322	0.927229		LINC01585
ENSG00000185338.7	3.23283	-0.268456	0.400777	-0.669839	0.502961		SOCS1
ENSG00000242411.2	0.463598	-0.268456	1.76787	-0.151853	0.879303
ENSG00000250422.1	0.0576533	-0.268501	2.94218	-0.0912592	0.927287
ENSG00000236797.1	0.151433	-0.268537	2.94034	-0.0913288	0.927231		SPA17P1
ENSG00000233873.1	0.0465084	-0.268589	2.94191	-0.0912973	0.927256		RPL7P44
ENSG00000070526.15	5.27946	-0.268592	0.322331	-0.833281	0.404687		ST6GALNAC1
ENSG00000277543.1	0.611483	-0.2686	1.04217	-0.257731	0.796615
ENSG00000278885.1	1.05858	-0.2687	2.93914	-0.0914213	0.927158
ENSG00000283599.2	0.0867481	-0.268773	2.94105	-0.0913868	0.927185
ENSG00000237742.7	0.444284	-0.268776	1.59537	-0.168472	0.866212		HEY2-AS1
ENSG00000215022.7	1.06022	-0.268814	0.580977	-0.462693	0.643585
ENSG00000168746.8	0.0524642	-0.26885	2.94201	-0.091383	0.927188		LINC01620
ENSG00000121742.19	0.70632	-0.26889	1.51614	-0.177352	0.859232		GJB6
ENSG00000185198.12	0.0757898	-0.268918	2.94197	-0.0914074	0.927169		PRSS57
ENSG00000284618.1	0.113816	-0.26892	2.94188	-0.0914109	0.927166
ENSG00000170577.8	0.947271	-0.269001	1.9618	-0.13712	0.890936		SIX2
ENSG00000276116.2	2.65892	-0.269007	0.404037	-0.665798	0.50554		FUT8-AS1
ENSG00000241868.3	0.0558713	-0.269124	2.94213	-0.0914725	0.927117		RN7SL434P
ENSG00000260688.1	0.0451391	-0.269128	2.94183	-0.0914831	0.927109
ENSG00000231355.1	0.0791067	-0.269133	2.94079	-0.0915172	0.927082
ENSG00000261949.7	0.0520951	-0.269157	2.94166	-0.0914983	0.927097		GFY
ENSG00000271696.1	0.0423242	-0.269189	2.94186	-0.0915028	0.927093
ENSG00000250366.3	0.72379	-0.269204	2.30543	-0.11677	0.907043		TUNAR
ENSG00000200225.1	0.0358975	-0.269212	2.94186	-0.0915108	0.927087		RNA5SP382
ENSG00000233529.1	0.0400035	-0.269258	2.94213	-0.0915182	0.927081		HCG21
ENSG00000271989.1	0.0407558	-0.269283	2.94204	-0.0915292	0.927072
ENSG00000287314.1	0.0471375	-0.269365	2.94177	-0.0915656	0.927043
ENSG00000280040.1	0.0881839	-0.269385	2.94154	-0.0915796	0.927032
ENSG00000232721.2	0.843785	-0.269409	1.18405	-0.227532	0.82001
ENSG00000278941.1	0.0626556	-0.269427	2.94195	-0.091581	0.927031		SMG6-IT1
ENSG00000240125.1	0.453975	-0.269471	1.42361	-0.189286	0.849868		RPL23AP75
ENSG00000273138.1	0.0750947	-0.269471	2.94103	-0.0916247	0.926996
ENSG00000219257.2	0.174316	-0.269532	2.94058	-0.0916594	0.926969		NPM1P38
ENSG00000236511.2	0.0626898	-0.269562	2.94092	-0.0916588	0.926969		LINC01231
ENSG00000261664.5	2.14027	-0.269577	0.422955	-0.637366	0.523887		TTC39A-AS1
ENSG00000216938.3	0.0777614	-0.269584	2.94076	-0.0916714	0.926959		RPL7P58
ENSG00000218698.1	0.0816586	-0.269619	2.94103	-0.0916749	0.926956		ST13P16
ENSG00000103355.14	0.109738	-0.26963	2.94044	-0.0916974	0.926938		PRSS33
ENSG00000185955.5	1.02823	-0.269664	0.663011	-0.406726	0.684209		C7orf61
ENSG00000253474.2	0.400087	-0.269672	2.66396	-0.10123	0.919368
ENSG00000164893.9	2.72903	-0.269727	0.412884	-0.653277	0.513578		SLC7A13
ENSG00000278863.1	0.0618727	-0.26977	2.94179	-0.0917026	0.926934
ENSG00000244357.3	0.0542205	-0.269773	2.94165	-0.0917082	0.92693		RN7SL145P
ENSG00000273372.1	0.602703	-0.269783	0.893124	-0.302066	0.762602		SFTPD-AS1
ENSG00000198798.6	0.0264635	-0.269895	2.94122	-0.0917629	0.926886		MAGEB3
ENSG00000270882.2	0.0264635	-0.269895	2.94122	-0.0917629	0.926886		H4C14
ENSG00000287399.1	0.0264635	-0.269895	2.94122	-0.0917629	0.926886
ENSG00000207044.1	0.0817758	-0.269981	2.94127	-0.0917904	0.926865		RNU6-1226P
ENSG00000268849.5	0.116223	-0.270012	2.94107	-0.0918074	0.926851		SIGLEC22P
ENSG00000257735.1	0.315558	-0.270014	2.83802	-0.0951418	0.924202
ENSG00000199411.1	0.0495101	-0.270034	2.94193	-0.091788	0.926866		SNORD62
ENSG00000285254.2	0.0503026	-0.270035	2.94221	-0.0917796	0.926873
ENSG00000207784.3	0.0513661	-0.270081	2.94054	-0.0918473	0.926819		MIR542
ENSG00000287418.1	0.20108	-0.27017	2.93856	-0.0919395	0.926746
ENSG00000182632.15	0.0848854	-0.270225	2.9417	-0.0918599	0.926809		CCNYL2
ENSG00000261220.2	4.96885	-0.270271	0.278097	-0.97186	0.33112		ST3GAL1-DT
ENSG00000238490.1	0.0470816	-0.270367	2.9419	-0.0919023	0.926776		Y_RNA
ENSG00000233688.1	0.050636	-0.270373	2.94213	-0.0918972	0.92678		ZNF622P1
ENSG00000237520.1	0.101492	-0.270373	2.94026	-0.0919557	0.926733
ENSG00000152192.8	0.348016	-0.270432	2.93564	-0.0921204	0.926602		POU4F1
ENSG00000145248.7	1.01627	-0.270433	0.633133	-0.427134	0.669282		SLC10A4
ENSG00000206772.1	0.0532605	-0.270554	2.94133	-0.0919834	0.926711		RNU6-44P
ENSG00000258586.1	0.177258	-0.270556	2.93952	-0.0920409	0.926666		LINC02274
ENSG00000108417.4	0.827188	-0.270566	1.70641	-0.158559	0.874017		KRT37
ENSG00000274589.1	0.0654666	-0.270589	2.94207	-0.0919721	0.92672		Metazoa_SRP
ENSG00000244968.7	4.0244	-0.270589	0.297363	-0.909961	0.362843		LIFR-AS1
ENSG00000278041.1	1.74673	-0.270599	2.86045	-0.0946	0.924633
ENSG00000251203.1	0.0736216	-0.270625	2.94072	-0.0920266	0.926677		DNAJB6P2
ENSG00000281593.1	0.0854264	-0.270713	2.94152	-0.0920317	0.926673
ENSG00000286276.1	0.0553912	-0.270716	2.94219	-0.0920117	0.926689
ENSG00000220237.1	0.0447844	-0.270827	2.9419	-0.0920584	0.926652		RPS24P12
ENSG00000276488.1	0.459491	-0.270865	1.17942	-0.22966	0.818356
ENSG00000242836.1	0.0364783	-0.270876	2.94104	-0.0921021	0.926617		MTCO3P35
ENSG00000249091.1	0.0364783	-0.270876	2.94104	-0.0921021	0.926617
ENSG00000278281.1	0.0364783	-0.270876	2.94104	-0.0921021	0.926617		MIR7856
ENSG00000106304.16	0.0617063	-0.270878	2.94199	-0.0920729	0.92664		SPAM1
ENSG00000202211.1	0.0736621	-0.270886	2.94169	-0.0920851	0.92663		Y_RNA
ENSG00000117013.17	1.20424	-0.270892	0.612288	-0.442426	0.658181		KCNQ4
ENSG00000244080.3	0.049807	-0.270925	2.94162	-0.0921005	0.926618		RN7SL833P
ENSG00000188582.10	0.121604	-0.27096	2.9409	-0.0921351	0.926591		PAQR9
ENSG00000132692.19	0.547344	-0.270975	1.69654	-0.159722	0.8731		BCAN
ENSG00000101180.16	0.010456	-0.271013	2.94219	-0.0921126	0.926609		HRH3
ENSG00000113100.10	0.010456	-0.271013	2.94219	-0.0921126	0.926609		CDH9
ENSG00000118094.12	0.010456	-0.271013	2.94219	-0.0921126	0.926609		TREH
ENSG00000125498.20	0.010456	-0.271013	2.94219	-0.0921126	0.926609		KIR2DL1
ENSG00000162624.15	0.010456	-0.271013	2.94219	-0.0921126	0.926609		LHX8
ENSG00000164500.7	0.010456	-0.271013	2.94219	-0.0921126	0.926609		SPATA48
ENSG00000167769.5	0.010456	-0.271013	2.94219	-0.0921126	0.926609		ACER1
ENSG00000172404.5	0.010456	-0.271013	2.94219	-0.0921126	0.926609		DNAJB7
ENSG00000174562.13	0.010456	-0.271013	2.94219	-0.0921126	0.926609		KLK15
ENSG00000175097.8	0.010456	-0.271013	2.94219	-0.0921126	0.926609		RAG2
ENSG00000183251.4	0.010456	-0.271013	2.94219	-0.0921126	0.926609		OR51B4
ENSG00000186038.9	0.010456	-0.271013	2.94219	-0.0921126	0.926609		HTR3E
ENSG00000186704.9	0.010456	-0.271013	2.94219	-0.0921126	0.926609		DTX2P1
ENSG00000188800.6	0.010456	-0.271013	2.94219	-0.0921126	0.926609		TMCO2
ENSG00000196734.9	0.010456	-0.271013	2.94219	-0.0921126	0.926609		LCE1B
ENSG00000199303.1	0.010456	-0.271013	2.94219	-0.0921126	0.926609		Y_RNA
ENSG00000205184.2	0.010456	-0.271013	2.94219	-0.0921126	0.926609		SLC10A5P1
ENSG00000207022.1	0.010456	-0.271013	2.94219	-0.0921126	0.926609
ENSG00000212309.1	0.010456	-0.271013	2.94219	-0.0921126	0.926609		SNORD70B
ENSG00000212473.1	0.010456	-0.271013	2.94219	-0.0921126	0.926609		RNU1-101P
ENSG00000217089.1	0.010456	-0.271013	2.94219	-0.0921126	0.926609		RPS29P13
ENSG00000217135.2	0.010456	-0.271013	2.94219	-0.0921126	0.926609
ENSG00000221760.1	0.010456	-0.271013	2.94219	-0.0921126	0.926609		MIR548J
ENSG00000222788.1	0.010456	-0.271013	2.94219	-0.0921126	0.926609		RNU2-38P
ENSG00000222998.1	0.010456	-0.271013	2.94219	-0.0921126	0.926609		RN7SKP259
ENSG00000223126.1	0.010456	-0.271013	2.94219	-0.0921126	0.926609		RN7SKP263
ENSG00000223442.1	0.010456	-0.271013	2.94219	-0.0921126	0.926609		TH2LCRR
ENSG00000223660.1	0.010456	-0.271013	2.94219	-0.0921126	0.926609
ENSG00000224855.5	0.010456	-0.271013	2.94219	-0.0921126	0.926609		OPA1-AS1
ENSG00000225209.2	0.010456	-0.271013	2.94219	-0.0921126	0.926609
ENSG00000226765.1	0.010456	-0.271013	2.94219	-0.0921126	0.926609		RPSAP33
ENSG00000226919.4	0.010456	-0.271013	2.94219	-0.0921126	0.926609
ENSG00000227125.1	0.010456	-0.271013	2.94219	-0.0921126	0.926609
ENSG00000227275.1	0.010456	-0.271013	2.94219	-0.0921126	0.926609		MTND6P10
ENSG00000227365.1	0.010456	-0.271013	2.94219	-0.0921126	0.926609
ENSG00000228744.1	0.010456	-0.271013	2.94219	-0.0921126	0.926609		RPS3AP30
ENSG00000229235.1	0.010456	-0.271013	2.94219	-0.0921126	0.926609		RPL37P18
ENSG00000230173.1	0.010456	-0.271013	2.94219	-0.0921126	0.926609		LINC01790
ENSG00000230391.1	0.010456	-0.271013	2.94219	-0.0921126	0.926609		RPSAP23
ENSG00000230585.2	0.010456	-0.271013	2.94219	-0.0921126	0.926609		PHBP12
ENSG00000231022.1	0.010456	-0.271013	2.94219	-0.0921126	0.926609		RPS3AP9
ENSG00000231192.3	0.010456	-0.271013	2.94219	-0.0921126	0.926609		OR5H1
ENSG00000231208.4	0.010456	-0.271013	2.94219	-0.0921126	0.926609		ZBTB46-AS1
ENSG00000231322.5	0.010456	-0.271013	2.94219	-0.0921126	0.926609		RPL13AP17
ENSG00000231332.2	0.010456	-0.271013	2.94219	-0.0921126	0.926609		OOEP-AS1
ENSG00000231720.1	0.010456	-0.271013	2.94219	-0.0921126	0.926609
ENSG00000231777.1	0.010456	-0.271013	2.94219	-0.0921126	0.926609		MTND4P21
ENSG00000232630.1	0.010456	-0.271013	2.94219	-0.0921126	0.926609		PRPS1P2
ENSG00000233121.1	0.010456	-0.271013	2.94219	-0.0921126	0.926609		VN1R20P
ENSG00000233694.6	0.010456	-0.271013	2.94219	-0.0921126	0.926609		LINC02579
ENSG00000234767.2	0.010456	-0.271013	2.94219	-0.0921126	0.926609		LINC01052
ENSG00000234770.1	0.010456	-0.271013	2.94219	-0.0921126	0.926609		GULOP
ENSG00000234861.2	0.010456	-0.271013	2.94219	-0.0921126	0.926609		ATP5F1AP1
ENSG00000234921.1	0.010456	-0.271013	2.94219	-0.0921126	0.926609
ENSG00000235454.1	0.010456	-0.271013	2.94219	-0.0921126	0.926609		HAUS6P3
ENSG00000235643.2	0.010456	-0.271013	2.94219	-0.0921126	0.926609		LINC01647
ENSG00000235790.7	0.010456	-0.271013	2.94219	-0.0921126	0.926609		PEF1-AS1
ENSG00000235945.1	0.010456	-0.271013	2.94219	-0.0921126	0.926609
ENSG00000236042.2	0.010456	-0.271013	2.94219	-0.0921126	0.926609
ENSG00000236133.2	0.010456	-0.271013	2.94219	-0.0921126	0.926609		LINC01069
ENSG00000236145.1	0.010456	-0.271013	2.94219	-0.0921126	0.926609
ENSG00000236380.5	0.010456	-0.271013	2.94219	-0.0921126	0.926609		VENTXP7
ENSG00000236866.5	0.010456	-0.271013	2.94219	-0.0921126	0.926609		TENT5C-DT
ENSG00000236972.2	0.010456	-0.271013	2.94219	-0.0921126	0.926609		FABP5P1
ENSG00000237621.4	0.010456	-0.271013	2.94219	-0.0921126	0.926609		OR9A1P
ENSG00000237923.1	0.010456	-0.271013	2.94219	-0.0921126	0.926609		LINC02570
ENSG00000237986.4	0.010456	-0.271013	2.94219	-0.0921126	0.926609		CELF2-AS2
ENSG00000239227.1	0.010456	-0.271013	2.94219	-0.0921126	0.926609
ENSG00000239595.3	0.010456	-0.271013	2.94219	-0.0921126	0.926609		RN7SL79P
ENSG00000240027.2	0.010456	-0.271013	2.94219	-0.0921126	0.926609
ENSG00000240237.1	0.010456	-0.271013	2.94219	-0.0921126	0.926609
ENSG00000240613.3	0.010456	-0.271013	2.94219	-0.0921126	0.926609		RN7SL98P
ENSG00000242565.3	0.010456	-0.271013	2.94219	-0.0921126	0.926609		RN7SL372P
ENSG00000242568.1	0.010456	-0.271013	2.94219	-0.0921126	0.926609
ENSG00000248434.1	0.010456	-0.271013	2.94219	-0.0921126	0.926609
ENSG00000248656.3	0.010456	-0.271013	2.94219	-0.0921126	0.926609
ENSG00000248692.5	0.010456	-0.271013	2.94219	-0.0921126	0.926609		ADGRL3-AS1
ENSG00000248965.1	0.010456	-0.271013	2.94219	-0.0921126	0.926609
ENSG00000249513.2	0.010456	-0.271013	2.94219	-0.0921126	0.926609
ENSG00000251139.2	0.010456	-0.271013	2.94219	-0.0921126	0.926609
ENSG00000251310.1	0.010456	-0.271013	2.94219	-0.0921126	0.926609
ENSG00000251401.2	0.010456	-0.271013	2.94219	-0.0921126	0.926609
ENSG00000251567.5	0.010456	-0.271013	2.94219	-0.0921126	0.926609
ENSG00000251874.1	0.010456	-0.271013	2.94219	-0.0921126	0.926609		RNU6-615P
ENSG00000252642.1	0.010456	-0.271013	2.94219	-0.0921126	0.926609		RNA5SP137
ENSG00000252897.1	0.010456	-0.271013	2.94219	-0.0921126	0.926609		RNU6-685P
ENSG00000253734.2	0.010456	-0.271013	2.94219	-0.0921126	0.926609		LINC01289
ENSG00000253866.1	0.010456	-0.271013	2.94219	-0.0921126	0.926609		TMEM97P2
ENSG00000254177.1	0.010456	-0.271013	2.94219	-0.0921126	0.926609
ENSG00000254242.2	0.010456	-0.271013	2.94219	-0.0921126	0.926609
ENSG00000254691.1	0.010456	-0.271013	2.94219	-0.0921126	0.926609
ENSG00000256347.1	0.010456	-0.271013	2.94219	-0.0921126	0.926609		OR8R1P
ENSG00000256513.1	0.010456	-0.271013	2.94219	-0.0921126	0.926609
ENSG00000256661.1	0.010456	-0.271013	2.94219	-0.0921126	0.926609		A2ML1-AS1
ENSG00000257435.1	0.010456	-0.271013	2.94219	-0.0921126	0.926609
ENSG00000257802.1	0.010456	-0.271013	2.94219	-0.0921126	0.926609		MRS2P2
ENSG00000258239.1	0.010456	-0.271013	2.94219	-0.0921126	0.926609		MTND2P17
ENSG00000258560.1	0.010456	-0.271013	2.94219	-0.0921126	0.926609
ENSG00000258599.2	0.010456	-0.271013	2.94219	-0.0921126	0.926609
ENSG00000258700.6	0.010456	-0.271013	2.94219	-0.0921126	0.926609		LINC00871
ENSG00000259385.1	0.010456	-0.271013	2.94219	-0.0921126	0.926609
ENSG00000259530.1	0.010456	-0.271013	2.94219	-0.0921126	0.926609
ENSG00000260785.2	0.010456	-0.271013	2.94219	-0.0921126	0.926609		CASC17
ENSG00000263424.1	0.010456	-0.271013	2.94219	-0.0921126	0.926609
ENSG00000263988.2	0.010456	-0.271013	2.94219	-0.0921126	0.926609		RN7SL147P
ENSG00000264243.1	0.010456	-0.271013	2.94219	-0.0921126	0.926609
ENSG00000264301.1	0.010456	-0.271013	2.94219	-0.0921126	0.926609		LINC01444
ENSG00000264655.1	0.010456	-0.271013	2.94219	-0.0921126	0.926609		PPIAP54
ENSG00000265927.1	0.010456	-0.271013	2.94219	-0.0921126	0.926609
ENSG00000266950.1	0.010456	-0.271013	2.94219	-0.0921126	0.926609
ENSG00000268777.1	0.010456	-0.271013	2.94219	-0.0921126	0.926609
ENSG00000271081.1	0.010456	-0.271013	2.94219	-0.0921126	0.926609		HIKESHIP3
ENSG00000271299.1	0.010456	-0.271013	2.94219	-0.0921126	0.926609
ENSG00000271369.1	0.010456	-0.271013	2.94219	-0.0921126	0.926609
ENSG00000273225.4	0.010456	-0.271013	2.94219	-0.0921126	0.926609		FAM25BP
ENSG00000274441.1	0.010456	-0.271013	2.94219	-0.0921126	0.926609
ENSG00000275945.1	0.010456	-0.271013	2.94219	-0.0921126	0.926609		EIF3FP1
ENSG00000280390.1	0.010456	-0.271013	2.94219	-0.0921126	0.926609
ENSG00000280809.4	0.010456	-0.271013	2.94219	-0.0921126	0.926609		LINC00836
ENSG00000281664.1	0.010456	-0.271013	2.94219	-0.0921126	0.926609		LINC00538
ENSG00000281692.2	0.010456	-0.271013	2.94219	-0.0921126	0.926609		PACRG-AS1
ENSG00000282317.1	0.010456	-0.271013	2.94219	-0.0921126	0.926609
ENSG00000283117.1	0.010456	-0.271013	2.94219	-0.0921126	0.926609		MGC4859
ENSG00000283431.1	0.010456	-0.271013	2.94219	-0.0921126	0.926609
ENSG00000285000.1	0.010456	-0.271013	2.94219	-0.0921126	0.926609
ENSG00000286154.1	0.010456	-0.271013	2.94219	-0.0921126	0.926609
ENSG00000286273.1	0.010456	-0.271013	2.94219	-0.0921126	0.926609
ENSG00000286337.1	0.010456	-0.271013	2.94219	-0.0921126	0.926609
ENSG00000286411.1	0.010456	-0.271013	2.94219	-0.0921126	0.926609
ENSG00000287298.1	0.010456	-0.271013	2.94219	-0.0921126	0.926609
ENSG00000287420.1	0.010456	-0.271013	2.94219	-0.0921126	0.926609
ENSG00000287683.1	0.010456	-0.271013	2.94219	-0.0921126	0.926609
ENSG00000287781.1	0.010456	-0.271013	2.94219	-0.0921126	0.926609
ENSG00000277851.2	0.104434	-0.271033	2.94079	-0.0921631	0.926568		LINC02391
ENSG00000253348.1	0.0467318	-0.271047	2.94104	-0.0921604	0.926571
ENSG00000262202.4	0.0581419	-0.271095	2.94104	-0.0921764	0.926558
ENSG00000283268.1	0.0573643	-0.271104	2.94214	-0.0921449	0.926583		TEX54
ENSG00000232953.1	0.0931594	-0.271111	2.94041	-0.0922015	0.926538		HSPA8P18
ENSG00000250421.5	0.275524	-0.27113	2.93835	-0.092273	0.926481
ENSG00000230809.1	0.17074	-0.271133	2.93894	-0.0922553	0.926495		RPS6P15
ENSG00000243910.8	1.37098	-0.271167	1.61984	-0.167403	0.867053		TUBA4B
ENSG00000236276.2	0.0378574	-0.271215	2.942	-0.0921872	0.926549		NDP-AS1
ENSG00000232135.1	0.039896	-0.271225	2.94104	-0.0922208	0.926523
ENSG00000177453.7	1.41767	-0.271239	0.543528	-0.499034	0.617756		NIM1K
ENSG00000287599.1	0.0472356	-0.271288	2.94185	-0.0922169	0.926526
ENSG00000259931.2	0.0992846	-0.271293	2.94158	-0.0922272	0.926518
ENSG00000267693.1	0.0403023	-0.271302	2.942	-0.092217	0.926526
ENSG00000287869.1	0.0403394	-0.271342	2.94162	-0.0922422	0.926506
ENSG00000286918.1	0.0912164	-0.271358	2.94167	-0.0922464	0.926502
ENSG00000287559.1	0.0497313	-0.271395	2.94209	-0.0922457	0.926503
ENSG00000261904.1	0.204324	-0.271438	2.93822	-0.0923819	0.926395		MTND5P33
ENSG00000186509.4	0.0968882	-0.271508	2.94004	-0.0923483	0.926421		OR9Q1
ENSG00000141096.6	0.137291	-0.271514	2.94006	-0.0923497	0.92642		DPEP3
ENSG00000234996.4	0.376901	-0.271539	2.08117	-0.130475	0.896191		ACTG1P25
ENSG00000270313.1	0.0652763	-0.271558	2.94051	-0.0923506	0.92642		COX6CP16
ENSG00000241146.1	0.225711	-0.271578	2.9399	-0.0923765	0.926399		RPL7P41
ENSG00000199961.1	0.0411201	-0.271618	2.94182	-0.0923301	0.926436		SNORD1B
ENSG00000225655.5	0.0411201	-0.271618	2.94182	-0.0923301	0.926436
ENSG00000265417.1	0.352185	-0.271624	1.67899	-0.161778	0.871481
ENSG00000226798.1	0.039254	-0.271637	2.9411	-0.0923589	0.926413
ENSG00000256019.1	0.113786	-0.271694	2.94107	-0.0923793	0.926397		TAS2R63P
ENSG00000228950.1	0.441973	-0.271696	1.1006	-0.246862	0.805015
ENSG00000232848.1	0.061734	-0.27171	2.94186	-0.0923601	0.926412
ENSG00000258679.1	0.0713227	-0.271761	2.94197	-0.0923738	0.926401
ENSG00000102104.9	0.0132318	-0.271781	2.94226	-0.0923717	0.926403		RS1
ENSG00000112494.10	0.0132318	-0.271781	2.94226	-0.0923717	0.926403		UNC93A
ENSG00000119913.6	0.0132318	-0.271781	2.94226	-0.0923717	0.926403		TECTB
ENSG00000125255.7	0.0132318	-0.271781	2.94226	-0.0923717	0.926403		SLC10A2
ENSG00000168619.16	0.0132318	-0.271781	2.94226	-0.0923717	0.926403		ADAM18
ENSG00000179695.3	0.0132318	-0.271781	2.94226	-0.0923717	0.926403		OR6C2
ENSG00000182521.5	0.0132318	-0.271781	2.94226	-0.0923717	0.926403		TBPL2
ENSG00000197416.4	0.0132318	-0.271781	2.94226	-0.0923717	0.926403		FABP12
ENSG00000199620.1	0.0132318	-0.271781	2.94226	-0.0923717	0.926403		RNA5SP258
ENSG00000203266.3	0.0132318	-0.271781	2.94226	-0.0923717	0.926403
ENSG00000204610.14	0.0132318	-0.271781	2.94226	-0.0923717	0.926403		TRIM15
ENSG00000204949.9	0.0132318	-0.271781	2.94226	-0.0923717	0.926403		FAM83A-AS1
ENSG00000205786.8	0.0132318	-0.271781	2.94226	-0.0923717	0.926403		LINC01531
ENSG00000207154.1	0.0132318	-0.271781	2.94226	-0.0923717	0.926403		RNU1-46P
ENSG00000207269.1	0.0132318	-0.271781	2.94226	-0.0923717	0.926403		RN7SKP62
ENSG00000207367.1	0.0132318	-0.271781	2.94226	-0.0923717	0.926403		RNU6-29P
ENSG00000211690.1	0.0132318	-0.271781	2.94226	-0.0923717	0.926403		TRGJ1
ENSG00000212319.1	0.0132318	-0.271781	2.94226	-0.0923717	0.926403		Y_RNA
ENSG00000214897.5	0.0132318	-0.271781	2.94226	-0.0923717	0.926403		PNMA6E
ENSG00000224173.2	0.0132318	-0.271781	2.94226	-0.0923717	0.926403		LINC02831
ENSG00000224174.2	0.0132318	-0.271781	2.94226	-0.0923717	0.926403
ENSG00000224375.1	0.0132318	-0.271781	2.94226	-0.0923717	0.926403
ENSG00000224500.1	0.0132318	-0.271781	2.94226	-0.0923717	0.926403
ENSG00000225619.1	0.0132318	-0.271781	2.94226	-0.0923717	0.926403		MYT1L-AS1
ENSG00000225836.1	0.0132318	-0.271781	2.94226	-0.0923717	0.926403
ENSG00000226101.2	0.0132318	-0.271781	2.94226	-0.0923717	0.926403		LINC02097
ENSG00000226921.7	0.0132318	-0.271781	2.94226	-0.0923717	0.926403		LINC00454
ENSG00000227290.2	0.0132318	-0.271781	2.94226	-0.0923717	0.926403		LINC01364
ENSG00000228322.1	0.0132318	-0.271781	2.94226	-0.0923717	0.926403		GLIS3-AS2
ENSG00000228573.1	0.0132318	-0.271781	2.94226	-0.0923717	0.926403
ENSG00000228957.1	0.0132318	-0.271781	2.94226	-0.0923717	0.926403
ENSG00000231062.1	0.0132318	-0.271781	2.94226	-0.0923717	0.926403
ENSG00000231519.1	0.0132318	-0.271781	2.94226	-0.0923717	0.926403
ENSG00000231563.2	0.0132318	-0.271781	2.94226	-0.0923717	0.926403
ENSG00000233125.3	0.0132318	-0.271781	2.94226	-0.0923717	0.926403		ACTBP12
ENSG00000233285.1	0.0132318	-0.271781	2.94226	-0.0923717	0.926403		MTCYBP10
ENSG00000233316.4	0.0132318	-0.271781	2.94226	-0.0923717	0.926403		DSCR10
ENSG00000233659.1	0.0132318	-0.271781	2.94226	-0.0923717	0.926403		NDUFA5P4
ENSG00000233661.1	0.0132318	-0.271781	2.94226	-0.0923717	0.926403		SPIN4-AS1
ENSG00000234091.1	0.0132318	-0.271781	2.94226	-0.0923717	0.926403
ENSG00000234806.1	0.0132318	-0.271781	2.94226	-0.0923717	0.926403		RPL26P29
ENSG00000235040.1	0.0132318	-0.271781	2.94226	-0.0923717	0.926403		MTCO3P1
ENSG00000235425.2	0.0132318	-0.271781	2.94226	-0.0923717	0.926403		RPS7P13
ENSG00000236989.5	0.0132318	-0.271781	2.94226	-0.0923717	0.926403
ENSG00000237787.5	0.0132318	-0.271781	2.94226	-0.0923717	0.926403		LINC02877
ENSG00000237963.1	0.0132318	-0.271781	2.94226	-0.0923717	0.926403		PRXL2CP1
ENSG00000240043.1	0.0132318	-0.271781	2.94226	-0.0923717	0.926403		RPS27P26
ENSG00000240174.1	0.0132318	-0.271781	2.94226	-0.0923717	0.926403
ENSG00000241345.1	0.0132318	-0.271781	2.94226	-0.0923717	0.926403
ENSG00000244019.1	0.0132318	-0.271781	2.94226	-0.0923717	0.926403		RPS2P24
ENSG00000248107.2	0.0132318	-0.271781	2.94226	-0.0923717	0.926403		LINC02039
ENSG00000248542.2	0.0132318	-0.271781	2.94226	-0.0923717	0.926403
ENSG00000248640.1	0.0132318	-0.271781	2.94226	-0.0923717	0.926403		HNRNPA1P56
ENSG00000249191.1	0.0132318	-0.271781	2.94226	-0.0923717	0.926403		UBE2V1P12
ENSG00000249697.1	0.0132318	-0.271781	2.94226	-0.0923717	0.926403
ENSG00000251173.1	0.0132318	-0.271781	2.94226	-0.0923717	0.926403		UCHL1-DT
ENSG00000251745.1	0.0132318	-0.271781	2.94226	-0.0923717	0.926403		RNU7-124P
ENSG00000253421.1	0.0132318	-0.271781	2.94226	-0.0923717	0.926403		ZNHIT1P1
ENSG00000254358.1	0.0132318	-0.271781	2.94226	-0.0923717	0.926403		CYCSP22
ENSG00000255111.1	0.0132318	-0.271781	2.94226	-0.0923717	0.926403
ENSG00000255117.6	0.0132318	-0.271781	2.94226	-0.0923717	0.926403		LINC02546
ENSG00000255193.1	0.0132318	-0.271781	2.94226	-0.0923717	0.926403		LINC02726
ENSG00000257265.1	0.0132318	-0.271781	2.94226	-0.0923717	0.926403
ENSG00000258751.2	0.0132318	-0.271781	2.94226	-0.0923717	0.926403
ENSG00000258790.1	0.0132318	-0.271781	2.94226	-0.0923717	0.926403
ENSG00000259361.7	0.0132318	-0.271781	2.94226	-0.0923717	0.926403		LINC00927
ENSG00000259651.2	0.0132318	-0.271781	2.94226	-0.0923717	0.926403		MTCO3P23
ENSG00000260326.1	0.0132318	-0.271781	2.94226	-0.0923717	0.926403		PHBP21
ENSG00000264016.3	0.0132318	-0.271781	2.94226	-0.0923717	0.926403
ENSG00000267032.1	0.0132318	-0.271781	2.94226	-0.0923717	0.926403
ENSG00000270598.1	0.0132318	-0.271781	2.94226	-0.0923717	0.926403
ENSG00000273550.2	0.0132318	-0.271781	2.94226	-0.0923717	0.926403
ENSG00000277621.1	0.0132318	-0.271781	2.94226	-0.0923717	0.926403
ENSG00000278932.4	0.0132318	-0.271781	2.94226	-0.0923717	0.926403
ENSG00000279160.1	0.0132318	-0.271781	2.94226	-0.0923717	0.926403
ENSG00000279875.1	0.0132318	-0.271781	2.94226	-0.0923717	0.926403
ENSG00000280620.1	0.0132318	-0.271781	2.94226	-0.0923717	0.926403		SCAANT1
ENSG00000286428.1	0.0132318	-0.271781	2.94226	-0.0923717	0.926403
ENSG00000287520.1	0.0132318	-0.271781	2.94226	-0.0923717	0.926403
ENSG00000287843.1	0.0132318	-0.271781	2.94226	-0.0923717	0.926403
ENSG00000288094.1	0.0132318	-0.271781	2.94226	-0.0923717	0.926403
ENSG00000251340.1	0.997212	-0.271881	0.752192	-0.361451	0.717762		MTCYBP35
ENSG00000233915.4	0.289102	-0.2719	2.93723	-0.0925702	0.926245		UBE2Q2P10
ENSG00000242278.1	0.186934	-0.271929	2.94024	-0.0924854	0.926312		RPS3AP48
ENSG00000201104.1	0.250356	-0.271976	2.93841	-0.0925588	0.926254		RNU6-11P
ENSG00000270691.1	0.106433	-0.271981	2.94137	-0.0924672	0.926327
ENSG00000232228.1	0.157	-0.272009	2.94065	-0.0924997	0.926301		RPL36AP16
ENSG00000288106.1	0.0444858	-0.272035	2.94215	-0.0924613	0.926332
ENSG00000207313.1	0.127477	-0.272073	2.94046	-0.0925273	0.926279		SNORA2B
ENSG00000233214.1	0.680565	-0.272099	2.93355	-0.0927542	0.926099
ENSG00000213434.2	0.31426	-0.272121	2.14492	-0.126868	0.899045		VTI1BP2
ENSG00000272342.1	0.182077	-0.272142	2.93843	-0.0926146	0.92621
ENSG00000254502.1	0.0488287	-0.272176	2.94202	-0.0925133	0.92629		FNTAP1
ENSG00000249923.1	0.202289	-0.272192	2.9396	-0.092595	0.926225		LINC02891
ENSG00000200208.1	0.0840666	-0.272226	2.94098	-0.0925632	0.926251		Y_RNA
ENSG00000286438.1	0.193938	-0.272276	2.94002	-0.0926101	0.926213
ENSG00000244036.3	0.279505	-0.272315	2.93628	-0.0927414	0.926109		UBE2H-DT
ENSG00000229636.2	0.045536	-0.272332	2.94188	-0.0925709	0.926244		KRT8P21
ENSG00000254275.6	0.59076	-0.272347	0.98845	-0.27553	0.782909		LINC00824
ENSG00000147256.12	1.36328	-0.272354	2.29382	-0.118734	0.905486		ARHGAP36
ENSG00000238273.3	0.0742561	-0.272371	2.93984	-0.0926481	0.926183
ENSG00000225329.3	0.38554	-0.272393	2.71479	-0.100336	0.920077		LHFPL3-AS2
ENSG00000253831.3	0.717175	-0.272431	2.93506	-0.0928196	0.926047		ETV3L
ENSG00000252129.1	0.0380442	-0.27244	2.94209	-0.092601	0.926221		SNORA74
ENSG00000171931.13	0.495394	-0.272459	1.40041	-0.194557	0.84574		FBXW10
ENSG00000149742.10	0.0706398	-0.272461	2.94123	-0.0926352	0.926193		SLC22A9
ENSG00000042304.13	0.0177098	-0.272503	2.94214	-0.0926208	0.926205		C2orf83
ENSG00000170279.3	0.0177098	-0.272503	2.94214	-0.0926208	0.926205		C7orf33
ENSG00000174358.16	0.0177098	-0.272503	2.94214	-0.0926208	0.926205		SLC6A19
ENSG00000204695.4	0.0177098	-0.272503	2.94214	-0.0926208	0.926205		OR14J1
ENSG00000207399.1	0.0177098	-0.272503	2.94214	-0.0926208	0.926205		RNU6-1011P
ENSG00000210135.1	0.0177098	-0.272503	2.94214	-0.0926208	0.926205		MT-TN
ENSG00000213205.3	0.0177098	-0.272503	2.94214	-0.0926208	0.926205		STRADBP1
ENSG00000219797.2	0.0177098	-0.272503	2.94214	-0.0926208	0.926205		PPIAP9
ENSG00000222612.1	0.0177098	-0.272503	2.94214	-0.0926208	0.926205		RNU2-52P
ENSG00000223263.1	0.0177098	-0.272503	2.94214	-0.0926208	0.926205		RNU6-387P
ENSG00000223635.2	0.0177098	-0.272503	2.94214	-0.0926208	0.926205		NUP133-DT
ENSG00000223884.7	0.0177098	-0.272503	2.94214	-0.0926208	0.926205
ENSG00000225570.1	0.0177098	-0.272503	2.94214	-0.0926208	0.926205
ENSG00000225680.1	0.0177098	-0.272503	2.94214	-0.0926208	0.926205
ENSG00000226855.1	0.0177098	-0.272503	2.94214	-0.0926208	0.926205		RPSAP17
ENSG00000228664.1	0.0177098	-0.272503	2.94214	-0.0926208	0.926205
ENSG00000230227.4	0.0177098	-0.272503	2.94214	-0.0926208	0.926205		SIAH1P1
ENSG00000230603.1	0.0177098	-0.272503	2.94214	-0.0926208	0.926205
ENSG00000232131.1	0.0177098	-0.272503	2.94214	-0.0926208	0.926205		NCOA7-AS1
ENSG00000234901.1	0.0177098	-0.272503	2.94214	-0.0926208	0.926205		MTND6P13
ENSG00000236395.1	0.0177098	-0.272503	2.94214	-0.0926208	0.926205
ENSG00000243366.3	0.0177098	-0.272503	2.94214	-0.0926208	0.926205		RN7SL60P
ENSG00000248543.2	0.0177098	-0.272503	2.94214	-0.0926208	0.926205		NPM1P41
ENSG00000249188.1	0.0177098	-0.272503	2.94214	-0.0926208	0.926205		ENPP7P1
ENSG00000250333.2	0.0177098	-0.272503	2.94214	-0.0926208	0.926205
ENSG00000250344.1	0.0177098	-0.272503	2.94214	-0.0926208	0.926205		NDNF-AS1
ENSG00000253396.1	0.0177098	-0.272503	2.94214	-0.0926208	0.926205
ENSG00000255540.1	0.0177098	-0.272503	2.94214	-0.0926208	0.926205
ENSG00000255547.1	0.0177098	-0.272503	2.94214	-0.0926208	0.926205		RPA2P3
ENSG00000257004.1	0.0177098	-0.272503	2.94214	-0.0926208	0.926205
ENSG00000257506.1	0.0177098	-0.272503	2.94214	-0.0926208	0.926205
ENSG00000258763.5	0.0177098	-0.272503	2.94214	-0.0926208	0.926205
ENSG00000259282.5	0.0177098	-0.272503	2.94214	-0.0926208	0.926205		SPATA8-AS1
ENSG00000259375.1	0.0177098	-0.272503	2.94214	-0.0926208	0.926205
ENSG00000259507.1	0.0177098	-0.272503	2.94214	-0.0926208	0.926205
ENSG00000261166.1	0.0177098	-0.272503	2.94214	-0.0926208	0.926205
ENSG00000261449.1	0.0177098	-0.272503	2.94214	-0.0926208	0.926205
ENSG00000261711.6	0.0177098	-0.272503	2.94214	-0.0926208	0.926205		FRG2DP
ENSG00000264015.2	0.0177098	-0.272503	2.94214	-0.0926208	0.926205
ENSG00000264026.2	0.0177098	-0.272503	2.94214	-0.0926208	0.926205		LINC02003
ENSG00000265163.1	0.0177098	-0.272503	2.94214	-0.0926208	0.926205		CDRT8
ENSG00000269608.1	0.0177098	-0.272503	2.94214	-0.0926208	0.926205		OSTCP3
ENSG00000270512.1	0.0177098	-0.272503	2.94214	-0.0926208	0.926205
ENSG00000271192.1	0.0177098	-0.272503	2.94214	-0.0926208	0.926205
ENSG00000276122.1	0.0177098	-0.272503	2.94214	-0.0926208	0.926205
ENSG00000279157.1	0.0177098	-0.272503	2.94214	-0.0926208	0.926205
ENSG00000283463.2	0.0177098	-0.272503	2.94214	-0.0926208	0.926205		HSFX4
ENSG00000286117.2	0.0177098	-0.272503	2.94214	-0.0926208	0.926205
ENSG00000286439.1	0.0177098	-0.272503	2.94214	-0.0926208	0.926205
ENSG00000287323.1	0.0177098	-0.272503	2.94214	-0.0926208	0.926205
ENSG00000287847.1	0.0177098	-0.272503	2.94214	-0.0926208	0.926205
ENSG00000287958.1	0.0177098	-0.272503	2.94214	-0.0926208	0.926205
ENSG00000261542.1	5.11612	-0.272553	0.25513	-1.06829	0.28539
ENSG00000260230.5	2.85892	-0.272571	0.51985	-0.524326	0.600052		FRRS1L
ENSG00000287225.1	0.0484638	-0.2726	2.94214	-0.0926536	0.926179
ENSG00000277447.1	0.0395755	-0.272683	2.94163	-0.0926981	0.926143
ENSG00000258332.3	0.045869	-0.272744	2.94184	-0.0927123	0.926132		LINC02394
ENSG00000201564.1	0.0842216	-0.272767	2.94197	-0.0927157	0.926129		RN7SKP50
ENSG00000271129.1	0.0532855	-0.272874	2.94187	-0.0927553	0.926098
ENSG00000071203.9	0.0209104	-0.272898	2.94213	-0.0927553	0.926098		MS4A12
ENSG00000108702.4	0.0209104	-0.272898	2.94213	-0.0927553	0.926098		CCL1
ENSG00000125514.9	0.0209104	-0.272898	2.94213	-0.0927553	0.926098		LINC00029
ENSG00000135175.5	0.0209104	-0.272898	2.94213	-0.0927553	0.926098		OCM2
ENSG00000144010.10	0.0209104	-0.272898	2.94213	-0.0927553	0.926098		TRIM43B
ENSG00000169676.6	0.0209104	-0.272898	2.94213	-0.0927553	0.926098		DRD5
ENSG00000180834.8	0.0209104	-0.272898	2.94213	-0.0927553	0.926098		MAP6D1
ENSG00000200261.1	0.0209104	-0.272898	2.94213	-0.0927553	0.926098		Y_RNA
ENSG00000200693.2	0.0209104	-0.272898	2.94213	-0.0927553	0.926098		U3
ENSG00000204165.6	0.0209104	-0.272898	2.94213	-0.0927553	0.926098		CXorf65
ENSG00000206758.1	0.0209104	-0.272898	2.94213	-0.0927553	0.926098		RNU6-317P
ENSG00000213708.6	0.0209104	-0.272898	2.94213	-0.0927553	0.926098		SLC16A14P1
ENSG00000214043.8	0.0209104	-0.272898	2.94213	-0.0927553	0.926098		LINC02347
ENSG00000214268.2	0.0209104	-0.272898	2.94213	-0.0927553	0.926098		RPS3AP33
ENSG00000214526.3	0.0209104	-0.272898	2.94213	-0.0927553	0.926098
ENSG00000214684.2	0.0209104	-0.272898	2.94213	-0.0927553	0.926098		ANKRD49P4
ENSG00000215085.4	0.0209104	-0.272898	2.94213	-0.0927553	0.926098		GTF3C6P1
ENSG00000227206.1	0.0209104	-0.272898	2.94213	-0.0927553	0.926098
ENSG00000228132.2	0.0209104	-0.272898	2.94213	-0.0927553	0.926098
ENSG00000228750.7	0.0209104	-0.272898	2.94213	-0.0927553	0.926098		LINC01672
ENSG00000229853.1	0.0209104	-0.272898	2.94213	-0.0927553	0.926098
ENSG00000230368.2	0.0209104	-0.272898	2.94213	-0.0927553	0.926098		FAM41C
ENSG00000230782.1	0.0209104	-0.272898	2.94213	-0.0927553	0.926098
ENSG00000233613.5	0.0209104	-0.272898	2.94213	-0.0927553	0.926098		DCUN1D2-AS
ENSG00000237746.1	0.0209104	-0.272898	2.94213	-0.0927553	0.926098		ZNF101P1
ENSG00000240724.2	0.0209104	-0.272898	2.94213	-0.0927553	0.926098		RPS12P15
ENSG00000240922.1	0.0209104	-0.272898	2.94213	-0.0927553	0.926098		LSAMP-AS1
ENSG00000241590.1	0.0209104	-0.272898	2.94213	-0.0927553	0.926098		RPL17P37
ENSG00000244380.1	0.0209104	-0.272898	2.94213	-0.0927553	0.926098
ENSG00000244586.1	0.0209104	-0.272898	2.94213	-0.0927553	0.926098		WNT5A-AS1
ENSG00000248443.1	0.0209104	-0.272898	2.94213	-0.0927553	0.926098
ENSG00000248669.1	0.0209104	-0.272898	2.94213	-0.0927553	0.926098
ENSG00000249910.3	0.0209104	-0.272898	2.94213	-0.0927553	0.926098		TRIM51CP
ENSG00000251147.1	0.0209104	-0.272898	2.94213	-0.0927553	0.926098
ENSG00000252377.1	0.0209104	-0.272898	2.94213	-0.0927553	0.926098		RNU6-504P
ENSG00000254152.1	0.0209104	-0.272898	2.94213	-0.0927553	0.926098		PPIAP84
ENSG00000254606.1	0.0209104	-0.272898	2.94213	-0.0927553	0.926098
ENSG00000254656.3	0.0209104	-0.272898	2.94213	-0.0927553	0.926098		RTL1
ENSG00000255391.1	0.0209104	-0.272898	2.94213	-0.0927553	0.926098
ENSG00000255680.1	0.0209104	-0.272898	2.94213	-0.0927553	0.926098
ENSG00000256843.1	0.0209104	-0.272898	2.94213	-0.0927553	0.926098
ENSG00000257048.1	0.0209104	-0.272898	2.94213	-0.0927553	0.926098		LINC02417
ENSG00000258408.1	0.0209104	-0.272898	2.94213	-0.0927553	0.926098		NT5CP2
ENSG00000258871.1	0.0209104	-0.272898	2.94213	-0.0927553	0.926098
ENSG00000259008.1	0.0209104	-0.272898	2.94213	-0.0927553	0.926098
ENSG00000261053.1	0.0209104	-0.272898	2.94213	-0.0927553	0.926098		NAMPTP3
ENSG00000261707.1	0.0209104	-0.272898	2.94213	-0.0927553	0.926098
ENSG00000263237.1	0.0209104	-0.272898	2.94213	-0.0927553	0.926098
ENSG00000264169.2	0.0209104	-0.272898	2.94213	-0.0927553	0.926098		RN7SL665P
ENSG00000268743.1	0.0209104	-0.272898	2.94213	-0.0927553	0.926098
ENSG00000270665.1	0.0209104	-0.272898	2.94213	-0.0927553	0.926098		HNRNPA1P67
ENSG00000271043.2	0.0209104	-0.272898	2.94213	-0.0927553	0.926098		MTRNR2L2
ENSG00000271560.1	0.0209104	-0.272898	2.94213	-0.0927553	0.926098
ENSG00000274385.1	0.0209104	-0.272898	2.94213	-0.0927553	0.926098		U6
ENSG00000276353.1	0.0209104	-0.272898	2.94213	-0.0927553	0.926098		Metazoa_SRP
ENSG00000277617.1	0.0209104	-0.272898	2.94213	-0.0927553	0.926098		Metazoa_SRP
ENSG00000278055.1	0.0209104	-0.272898	2.94213	-0.0927553	0.926098
ENSG00000279190.1	0.0209104	-0.272898	2.94213	-0.0927553	0.926098
ENSG00000279855.1	0.0209104	-0.272898	2.94213	-0.0927553	0.926098
ENSG00000279936.1	0.0209104	-0.272898	2.94213	-0.0927553	0.926098
ENSG00000283361.2	0.0209104	-0.272898	2.94213	-0.0927553	0.926098		CFAP97D2
ENSG00000285778.2	0.0209104	-0.272898	2.94213	-0.0927553	0.926098
ENSG00000286063.1	0.0209104	-0.272898	2.94213	-0.0927553	0.926098
ENSG00000287386.1	0.0209104	-0.272898	2.94213	-0.0927553	0.926098
ENSG00000287563.1	0.0209104	-0.272898	2.94213	-0.0927553	0.926098
ENSG00000101425.14	1.10072	-0.272911	0.849762	-0.321162	0.748088		BPI
ENSG00000277399.5	0.465815	-0.272961	1.58426	-0.172296	0.863205		GPR179
ENSG00000266954.1	0.15067	-0.272962	2.9404	-0.0928316	0.926037
ENSG00000182870.13	0.0966391	-0.272964	2.94175	-0.0927896	0.926071		GALNT9
ENSG00000263015.1	0.0448411	-0.273003	2.94156	-0.092809	0.926055
ENSG00000153060.8	2.76809	-0.273101	0.405995	-0.672672	0.501156		TEKT5
ENSG00000283554.1	0.180981	-0.273135	2.93785	-0.0929711	0.925926		LINC02341
ENSG00000200538.2	0.198133	-0.273139	2.93861	-0.0929486	0.925944		U3
ENSG00000226087.2	0.223855	-0.273142	2.93643	-0.0930183	0.925889
ENSG00000274993.1	0.0496976	-0.273164	2.94159	-0.0928627	0.926013
ENSG00000206579.9	1.75182	-0.273175	0.528815	-0.51658	0.60545		XKR4
ENSG00000242657.3	0.0759251	-0.273231	2.94091	-0.0929068	0.925978		RN7SL581P
ENSG00000226431.1	0.387805	-0.273253	2.93556	-0.0930838	0.925837
ENSG00000234199.3	0.724234	-0.273255	0.635021	-0.43031	0.66697		LINC01191
ENSG00000261729.2	0.0450288	-0.273265	2.94158	-0.0928971	0.925985
ENSG00000165606.10	0.0450261	-0.273323	2.94211	-0.0929005	0.925983		DRGX
ENSG00000229622.1	0.263126	-0.273361	2.93722	-0.0930679	0.92585		MTND5P2
ENSG00000283547.1	0.0415522	-0.273373	2.94159	-0.0929339	0.925956		MTATP6P8
ENSG00000215093.3	0.0541509	-0.273384	2.94203	-0.0929236	0.925964		EEF1A1P29
ENSG00000258377.1	4.06995	-0.273505	0.309223	-0.884493	0.37643
ENSG00000265962.1	0.173017	-0.273505	2.93842	-0.0930791	0.925841		GACAT2
ENSG00000108813.11	3.76518	-0.273528	0.333532	-0.820095	0.412162		DLX4
ENSG00000263616.2	0.315149	-0.27372	1.89779	-0.144231	0.885318		RN7SL178P
ENSG00000189375.12	0.0420776	-0.273725	2.94204	-0.0930391	0.925873		TBC1D28
ENSG00000123843.13	1.31849	-0.27374	0.77477	-0.353318	0.72385		C4BPB
ENSG00000233396.8	0.71878	-0.273744	0.719159	-0.380645	0.703467		LINC01719
ENSG00000286424.1	0.210801	-0.273822	2.9389	-0.0931716	0.925767
ENSG00000270405.1	0.0427615	-0.273822	2.94209	-0.0930708	0.925847
ENSG00000179420.11	0.0418293	-0.273866	2.94205	-0.0930868	0.925835		OR6W1P
ENSG00000259950.1	0.239145	-0.273897	2.93771	-0.0932346	0.925717
ENSG00000275613.2	0.0732857	-0.273955	2.94053	-0.0931651	0.925772
ENSG00000235377.1	0.0594751	-0.274006	2.94172	-0.0931446	0.925789
ENSG00000224812.3	3.03719	-0.274016	0.355506	-0.770778	0.440838		TMEM72-AS1
ENSG00000201545.1	0.771959	-0.274032	0.650363	-0.421352	0.673498		RNU4-85P
ENSG00000220739.2	0.0680101	-0.274041	2.94095	-0.0931809	0.92576
ENSG00000234650.6	0.0520702	-0.274051	2.94188	-0.093155	0.92578		PCCA-AS1
ENSG00000269504.3	0.0586089	-0.274068	2.94085	-0.0931933	0.92575
ENSG00000281186.1	0.0707972	-0.274112	2.94098	-0.0932041	0.925741		LINC00706
ENSG00000261519.3	0.219903	-0.274137	2.9377	-0.0933168	0.925652
ENSG00000227725.3	4.60513	-0.274143	0.248255	-1.10428	0.269472		POLR2MP1
ENSG00000280137.1	0.347879	-0.274152	2.9337	-0.0934492	0.925547
ENSG00000189196.4	0.0592831	-0.274213	2.94195	-0.0932078	0.925738		LINC00994
ENSG00000229719.5	0.228271	-0.27428	2.93833	-0.0933457	0.925629		MIR194-2HG
ENSG00000201581.1	0.136222	-0.274354	2.94126	-0.0932778	0.925683		RN7SKP78
ENSG00000278920.1	0.43558	-0.274406	1.60462	-0.17101	0.864216
ENSG00000279960.1	0.284869	-0.274432	2.93867	-0.0933864	0.925597
ENSG00000226664.1	0.0588879	-0.274437	2.94188	-0.0932861	0.925676
ENSG00000213717.3	0.0583841	-0.274478	2.94192	-0.0932988	0.925666
ENSG00000213704.3	0.0400619	-0.274512	2.94212	-0.093304	0.925662		EEF1A1P15
ENSG00000272129.1	1.77934	-0.274596	0.394697	-0.695714	0.486608
ENSG00000231503.4	4.26048	-0.274631	0.302305	-0.908456	0.363637		PTMAP4
ENSG00000235478.5	0.138483	-0.274666	2.9397	-0.0934332	0.925559		LINC01664
ENSG00000242829.1	3.23094	-0.274679	0.377717	-0.727208	0.467098		RPS26P21
ENSG00000237863.3	0.0972754	-0.274743	2.9413	-0.0934089	0.925579		IRS4-AS1
ENSG00000222765.1	0.0475826	-0.274744	2.94183	-0.0933922	0.925592		RNU2-40P
ENSG00000285520.1	0.220533	-0.274755	2.93985	-0.0934589	0.925539
ENSG00000171540.8	0.0460625	-0.274769	2.94211	-0.0933921	0.925592		OTP
ENSG00000267440.2	0.0588629	-0.274792	2.94205	-0.0934016	0.925585		LINC02594
ENSG00000267532.5	4.69506	-0.274796	0.267983	-1.02542	0.305164		MIR497HG
ENSG00000238731.1	0.0578545	-0.274939	2.94187	-0.0934573	0.92554		RNU7-90P
ENSG00000202124.1	0.0406998	-0.274969	2.94171	-0.0934725	0.925528		RNY4P3
ENSG00000205830.1	0.052393	-0.275012	2.94192	-0.0934804	0.925522
ENSG00000263439.1	0.058972	-0.275032	2.94167	-0.0934953	0.92551		MIR4753
ENSG00000200378.1	0.0760987	-0.275069	2.94079	-0.0935359	0.925478		RNU5B-4P
ENSG00000214955.5	0.350056	-0.275093	2.93777	-0.0936401	0.925395
ENSG00000259616.2	2.87667	-0.275111	0.655167	-0.419909	0.674552
ENSG00000196353.12	0.705492	-0.275119	2.93369	-0.0937794	0.925284		CPNE4
ENSG00000229611.2	0.127967	-0.27512	2.93958	-0.0935916	0.925434		LINC02851
ENSG00000233064.2	0.0442414	-0.275139	2.94209	-0.0935184	0.925492
ENSG00000179428.2	0.127909	-0.275176	2.94014	-0.0935929	0.925433		IL6-AS1
ENSG00000164900.5	0.0453609	-0.275243	2.94177	-0.0935638	0.925456		GBX1
ENSG00000213409.4	0.0425239	-0.275277	2.94201	-0.0935675	0.925453		C1QBPP2
ENSG00000183571.11	0.091761	-0.275288	2.94105	-0.0936022	0.925425		PGPEP1L
ENSG00000204403.9	0.215682	-0.27529	2.93992	-0.0936386	0.925396		CASP12
ENSG00000250620.2	2.34984	-0.27534	0.536839	-0.51289	0.608028		LINC02515
ENSG00000123119.12	1.68956	-0.275384	0.78313	-0.351645	0.725104		NECAB1
ENSG00000211696.2	0.0490831	-0.275397	2.94199	-0.093609	0.92542		TRGV8
ENSG00000136881.12	1.144	-0.27549	0.914194	-0.301347	0.76315		BAAT
ENSG00000207708.1	0.0647303	-0.275499	2.94194	-0.0936454	0.925391		MIR141
ENSG00000142233.14	1.9292	-0.275526	0.423727	-0.650243	0.515535		NTN5
ENSG00000250376.1	0.0523679	-0.27562	2.94211	-0.0936811	0.925362
ENSG00000226604.2	0.205061	-0.275627	2.93861	-0.093795	0.925272		PAPPA-AS2
ENSG00000286176.2	0.106379	-0.275643	2.94058	-0.0937375	0.925318
ENSG00000215218.4	5.22776	-0.275669	0.335895	-0.820702	0.411816		UBE2QL1
ENSG00000258694.1	0.142927	-0.275669	2.9386	-0.0938099	0.92526		LINC02319
ENSG00000226508.1	3.06498	-0.275681	0.400388	-0.688534	0.491117		LINC01918
ENSG00000187999.4	0.0634479	-0.275693	2.94173	-0.0937182	0.925333		HNRNPA1P61
ENSG00000212598.2	0.324089	-0.275725	2.94047	-0.0937691	0.925293		U3
ENSG00000285914.1	0.172138	-0.275735	2.9403	-0.093778	0.925286
ENSG00000238132.2	3.85433	-0.275739	0.329002	-0.838108	0.40197		GOLM2P1
ENSG00000242673.3	0.0588245	-0.275806	2.94121	-0.093773	0.92529		RN7SL167P
ENSG00000248704.1	0.0423335	-0.275834	2.94189	-0.0937608	0.925299		MTND4P2
ENSG00000237939.1	0.0522245	-0.275835	2.9415	-0.0937735	0.925289		IDI1P1
ENSG00000211659.2	0.0494688	-0.275853	2.94201	-0.0937637	0.925297		IGLV3-25
ENSG00000243700.3	0.0430422	-0.275877	2.94201	-0.0937717	0.925291		RN7SL598P
ENSG00000231440.1	0.0793281	-0.275892	2.94094	-0.0938109	0.925259
ENSG00000283443.1	0.0320165	-0.275903	2.94117	-0.0938071	0.925262		ZNF285DP
ENSG00000283656.1	0.0320165	-0.275903	2.94117	-0.0938071	0.925262		MIR4483
ENSG00000285549.1	0.0320165	-0.275903	2.94117	-0.0938071	0.925262
ENSG00000143942.5	4.31431	-0.275908	0.291544	-0.946369	0.34396		CHAC2
ENSG00000012504.15	0.0157105	-0.27593	2.94194	-0.0937916	0.925275		NR1H4
ENSG00000102055.7	0.0157105	-0.27593	2.94194	-0.0937916	0.925275		PPP1R2C
ENSG00000112115.7	0.0157105	-0.27593	2.94194	-0.0937916	0.925275		IL17A
ENSG00000125831.10	0.0157105	-0.27593	2.94194	-0.0937916	0.925275		CST11
ENSG00000151033.10	0.0157105	-0.27593	2.94194	-0.0937916	0.925275		LYZL2
ENSG00000163283.7	0.0157105	-0.27593	2.94194	-0.0937916	0.925275		ALPP
ENSG00000165762.3	0.0157105	-0.27593	2.94194	-0.0937916	0.925275		OR4K2
ENSG00000166800.10	0.0157105	-0.27593	2.94194	-0.0937916	0.925275		LDHAL6A
ENSG00000176183.8	0.0157105	-0.27593	2.94194	-0.0937916	0.925275
ENSG00000179073.6	0.0157105	-0.27593	2.94194	-0.0937916	0.925275		TAAR3P
ENSG00000179157.4	0.0157105	-0.27593	2.94194	-0.0937916	0.925275		RPS2P28
ENSG00000181296.3	0.0157105	-0.27593	2.94194	-0.0937916	0.925275		OR5G1P
ENSG00000183695.3	0.0157105	-0.27593	2.94194	-0.0937916	0.925275		MRGPRX2
ENSG00000188831.4	0.0157105	-0.27593	2.94194	-0.0937916	0.925275		DPPA3P2
ENSG00000199756.1	0.0157105	-0.27593	2.94194	-0.0937916	0.925275		Y_RNA
ENSG00000200217.1	0.0157105	-0.27593	2.94194	-0.0937916	0.925275		RNU6-839P
ENSG00000200612.1	0.0157105	-0.27593	2.94194	-0.0937916	0.925275		SNORD114-25
ENSG00000200703.1	0.0157105	-0.27593	2.94194	-0.0937916	0.925275		RNU6-873P
ENSG00000201042.1	0.0157105	-0.27593	2.94194	-0.0937916	0.925275
ENSG00000201085.1	0.0157105	-0.27593	2.94194	-0.0937916	0.925275		RNU6-173P
ENSG00000201170.1	0.0157105	-0.27593	2.94194	-0.0937916	0.925275		RNU1-132P
ENSG00000201444.1	0.0157105	-0.27593	2.94194	-0.0937916	0.925275		RNU6-1082P
ENSG00000201823.1	0.0157105	-0.27593	2.94194	-0.0937916	0.925275		SNORD48
ENSG00000202332.1	0.0157105	-0.27593	2.94194	-0.0937916	0.925275		Y_RNA
ENSG00000205361.8	0.0157105	-0.27593	2.94194	-0.0937916	0.925275		MT1DP
ENSG00000205857.2	0.0157105	-0.27593	2.94194	-0.0937916	0.925275		NANOGNB
ENSG00000205867.3	0.0157105	-0.27593	2.94194	-0.0937916	0.925275		KRTAP5-2
ENSG00000206552.4	0.0157105	-0.27593	2.94194	-0.0937916	0.925275		KRBOX1-AS1
ENSG00000206631.1	0.0157105	-0.27593	2.94194	-0.0937916	0.925275		RNU6-657P
ENSG00000207012.2	0.0157105	-0.27593	2.94194	-0.0937916	0.925275		RNU6-72P
ENSG00000207235.1	0.0157105	-0.27593	2.94194	-0.0937916	0.925275		Y_RNA
ENSG00000207815.1	0.0157105	-0.27593	2.94194	-0.0937916	0.925275		MIR563
ENSG00000211942.3	0.0157105	-0.27593	2.94194	-0.0937916	0.925275		IGHV3-13
ENSG00000213638.6	0.0157105	-0.27593	2.94194	-0.0937916	0.925275		ADAT3
ENSG00000221040.2	0.0157105	-0.27593	2.94194	-0.0937916	0.925275		U3
ENSG00000223012.1	0.0157105	-0.27593	2.94194	-0.0937916	0.925275		RN7SKP264
ENSG00000223754.1	0.0157105	-0.27593	2.94194	-0.0937916	0.925275
ENSG00000223826.1	0.0157105	-0.27593	2.94194	-0.0937916	0.925275		LINC01870
ENSG00000223829.6	0.0157105	-0.27593	2.94194	-0.0937916	0.925275
ENSG00000224426.1	0.0157105	-0.27593	2.94194	-0.0937916	0.925275		SLC31A1P1
ENSG00000224733.1	0.0157105	-0.27593	2.94194	-0.0937916	0.925275
ENSG00000224795.3	0.0157105	-0.27593	2.94194	-0.0937916	0.925275		NTM-AS1
ENSG00000225085.1	0.0157105	-0.27593	2.94194	-0.0937916	0.925275
ENSG00000226161.1	0.0157105	-0.27593	2.94194	-0.0937916	0.925275		EIF4A1P5
ENSG00000227841.1	0.0157105	-0.27593	2.94194	-0.0937916	0.925275		MTND5P31
ENSG00000228222.1	0.0157105	-0.27593	2.94194	-0.0937916	0.925275
ENSG00000228799.6	0.0157105	-0.27593	2.94194	-0.0937916	0.925275		LINC01939
ENSG00000228925.1	0.0157105	-0.27593	2.94194	-0.0937916	0.925275
ENSG00000229543.1	0.0157105	-0.27593	2.94194	-0.0937916	0.925275
ENSG00000229703.6	0.0157105	-0.27593	2.94194	-0.0937916	0.925275		LYPD9P
ENSG00000229759.1	0.0157105	-0.27593	2.94194	-0.0937916	0.925275		MRPS18AP1
ENSG00000230147.2	0.0157105	-0.27593	2.94194	-0.0937916	0.925275
ENSG00000230636.1	0.0157105	-0.27593	2.94194	-0.0937916	0.925275		RPL36P1
ENSG00000230860.1	0.0157105	-0.27593	2.94194	-0.0937916	0.925275		CCNB1IP1P2
ENSG00000231108.2	0.0157105	-0.27593	2.94194	-0.0937916	0.925275		PRELID3BP11
ENSG00000231211.2	0.0157105	-0.27593	2.94194	-0.0937916	0.925275		RPL17P49
ENSG00000231755.1	0.0157105	-0.27593	2.94194	-0.0937916	0.925275		CHODL-AS1
ENSG00000233139.1	0.0157105	-0.27593	2.94194	-0.0937916	0.925275
ENSG00000233297.4	0.0157105	-0.27593	2.94194	-0.0937916	0.925275		RASA4DP
ENSG00000233393.1	0.0157105	-0.27593	2.94194	-0.0937916	0.925275
ENSG00000233576.1	0.0157105	-0.27593	2.94194	-0.0937916	0.925275		HTR3C2P
ENSG00000233693.1	0.0157105	-0.27593	2.94194	-0.0937916	0.925275		PBX1-AS1
ENSG00000233848.1	0.0157105	-0.27593	2.94194	-0.0937916	0.925275
ENSG00000234377.7	0.0157105	-0.27593	2.94194	-0.0937916	0.925275		OBI1-AS1
ENSG00000234763.3	0.0157105	-0.27593	2.94194	-0.0937916	0.925275
ENSG00000235015.1	0.0157105	-0.27593	2.94194	-0.0937916	0.925275		GEMIN2P1
ENSG00000235294.1	0.0157105	-0.27593	2.94194	-0.0937916	0.925275		RPL7AP25
ENSG00000235991.4	0.0157105	-0.27593	2.94194	-0.0937916	0.925275
ENSG00000236658.1	0.0157105	-0.27593	2.94194	-0.0937916	0.925275		FIBCD1-AS1
ENSG00000236741.4	0.0157105	-0.27593	2.94194	-0.0937916	0.925275
ENSG00000237153.4	0.0157105	-0.27593	2.94194	-0.0937916	0.925275
ENSG00000237473.2	0.0157105	-0.27593	2.94194	-0.0937916	0.925275
ENSG00000237532.1	0.0157105	-0.27593	2.94194	-0.0937916	0.925275
ENSG00000238066.1	0.0157105	-0.27593	2.94194	-0.0937916	0.925275
ENSG00000238485.1	0.0157105	-0.27593	2.94194	-0.0937916	0.925275
ENSG00000238606.1	0.0157105	-0.27593	2.94194	-0.0937916	0.925275		RNU7-7P
ENSG00000238723.1	0.0157105	-0.27593	2.94194	-0.0937916	0.925275		Y_RNA
ENSG00000238764.1	0.0157105	-0.27593	2.94194	-0.0937916	0.925275
ENSG00000239143.1	0.0157105	-0.27593	2.94194	-0.0937916	0.925275		Y_RNA
ENSG00000239228.3	0.0157105	-0.27593	2.94194	-0.0937916	0.925275		RN7SL578P
ENSG00000239628.1	0.0157105	-0.27593	2.94194	-0.0937916	0.925275
ENSG00000239739.1	0.0157105	-0.27593	2.94194	-0.0937916	0.925275
ENSG00000240412.1	0.0157105	-0.27593	2.94194	-0.0937916	0.925275		RPL5P15
ENSG00000240895.1	0.0157105	-0.27593	2.94194	-0.0937916	0.925275
ENSG00000241042.1	0.0157105	-0.27593	2.94194	-0.0937916	0.925275
ENSG00000241082.3	0.0157105	-0.27593	2.94194	-0.0937916	0.925275		RN7SL259P
ENSG00000242118.3	0.0157105	-0.27593	2.94194	-0.0937916	0.925275		RN7SL201P
ENSG00000242461.1	0.0157105	-0.27593	2.94194	-0.0937916	0.925275		RPS15AP32
ENSG00000242472.1	0.0157105	-0.27593	2.94194	-0.0937916	0.925275		IGHJ5
ENSG00000243782.3	0.0157105	-0.27593	2.94194	-0.0937916	0.925275		RN7SL78P
ENSG00000248990.1	0.0157105	-0.27593	2.94194	-0.0937916	0.925275		LINC02758
ENSG00000249754.2	0.0157105	-0.27593	2.94194	-0.0937916	0.925275		NDUFB4P9
ENSG00000250150.1	0.0157105	-0.27593	2.94194	-0.0937916	0.925275
ENSG00000250957.1	0.0157105	-0.27593	2.94194	-0.0937916	0.925275
ENSG00000251170.6	0.0157105	-0.27593	2.94194	-0.0937916	0.925275
ENSG00000251485.1	0.0157105	-0.27593	2.94194	-0.0937916	0.925275		NRBF2P6
ENSG00000251775.1	0.0157105	-0.27593	2.94194	-0.0937916	0.925275
ENSG00000252645.1	0.0157105	-0.27593	2.94194	-0.0937916	0.925275		RNU7-111P
ENSG00000253198.1	0.0157105	-0.27593	2.94194	-0.0937916	0.925275
ENSG00000253383.1	0.0157105	-0.27593	2.94194	-0.0937916	0.925275
ENSG00000254098.1	0.0157105	-0.27593	2.94194	-0.0937916	0.925275		IGKV2-26
ENSG00000254198.1	0.0157105	-0.27593	2.94194	-0.0937916	0.925275
ENSG00000256081.2	0.0157105	-0.27593	2.94194	-0.0937916	0.925275
ENSG00000256091.1	0.0157105	-0.27593	2.94194	-0.0937916	0.925275		MTRF1LP1
ENSG00000256804.1	0.0157105	-0.27593	2.94194	-0.0937916	0.925275
ENSG00000257286.1	0.0157105	-0.27593	2.94194	-0.0937916	0.925275
ENSG00000258499.1	0.0157105	-0.27593	2.94194	-0.0937916	0.925275		LINC02287
ENSG00000258609.3	0.0157105	-0.27593	2.94194	-0.0937916	0.925275		LINC-ROR
ENSG00000258969.2	0.0157105	-0.27593	2.94194	-0.0937916	0.925275		LINC02307
ENSG00000259177.1	0.0157105	-0.27593	2.94194	-0.0937916	0.925275
ENSG00000259238.1	0.0157105	-0.27593	2.94194	-0.0937916	0.925275
ENSG00000259280.1	0.0157105	-0.27593	2.94194	-0.0937916	0.925275
ENSG00000259791.1	0.0157105	-0.27593	2.94194	-0.0937916	0.925275
ENSG00000260182.1	0.0157105	-0.27593	2.94194	-0.0937916	0.925275
ENSG00000260887.3	0.0157105	-0.27593	2.94194	-0.0937916	0.925275		CASC22
ENSG00000261304.2	0.0157105	-0.27593	2.94194	-0.0937916	0.925275		LINC02252
ENSG00000261439.1	0.0157105	-0.27593	2.94194	-0.0937916	0.925275		GNAO1-AS1
ENSG00000261856.1	0.0157105	-0.27593	2.94194	-0.0937916	0.925275		LINC02186
ENSG00000262408.1	0.0157105	-0.27593	2.94194	-0.0937916	0.925275
ENSG00000263872.1	0.0157105	-0.27593	2.94194	-0.0937916	0.925275		MIR4528
ENSG00000267399.1	0.0157105	-0.27593	2.94194	-0.0937916	0.925275
ENSG00000269651.1	0.0157105	-0.27593	2.94194	-0.0937916	0.925275
ENSG00000270610.1	0.0157105	-0.27593	2.94194	-0.0937916	0.925275
ENSG00000270864.1	0.0157105	-0.27593	2.94194	-0.0937916	0.925275		IGHV3OR16-6
ENSG00000271099.1	0.0157105	-0.27593	2.94194	-0.0937916	0.925275
ENSG00000273595.1	0.0157105	-0.27593	2.94194	-0.0937916	0.925275
ENSG00000274835.1	0.0157105	-0.27593	2.94194	-0.0937916	0.925275
ENSG00000274970.1	0.0157105	-0.27593	2.94194	-0.0937916	0.925275
ENSG00000276290.1	0.0157105	-0.27593	2.94194	-0.0937916	0.925275		RBBP4P3
ENSG00000276631.1	0.0157105	-0.27593	2.94194	-0.0937916	0.925275
ENSG00000276687.1	0.0157105	-0.27593	2.94194	-0.0937916	0.925275
ENSG00000277957.1	0.0157105	-0.27593	2.94194	-0.0937916	0.925275		SENP3-EIF4A1
ENSG00000279490.1	0.0157105	-0.27593	2.94194	-0.0937916	0.925275
ENSG00000281548.1	0.0157105	-0.27593	2.94194	-0.0937916	0.925275		LINC00895
ENSG00000283232.1	0.0157105	-0.27593	2.94194	-0.0937916	0.925275		CYP2C23P
ENSG00000285811.1	0.0157105	-0.27593	2.94194	-0.0937916	0.925275
ENSG00000286346.1	0.0157105	-0.27593	2.94194	-0.0937916	0.925275
ENSG00000286372.1	0.0157105	-0.27593	2.94194	-0.0937916	0.925275
ENSG00000286474.1	0.0157105	-0.27593	2.94194	-0.0937916	0.925275
ENSG00000286564.1	0.0157105	-0.27593	2.94194	-0.0937916	0.925275
ENSG00000286695.1	0.0157105	-0.27593	2.94194	-0.0937916	0.925275
ENSG00000286839.1	0.0157105	-0.27593	2.94194	-0.0937916	0.925275
ENSG00000286960.1	0.0157105	-0.27593	2.94194	-0.0937916	0.925275
ENSG00000287253.1	0.0157105	-0.27593	2.94194	-0.0937916	0.925275
ENSG00000287322.1	0.0157105	-0.27593	2.94194	-0.0937916	0.925275
ENSG00000287374.1	0.0157105	-0.27593	2.94194	-0.0937916	0.925275
ENSG00000287650.1	0.0157105	-0.27593	2.94194	-0.0937916	0.925275
ENSG00000287680.1	0.0157105	-0.27593	2.94194	-0.0937916	0.925275
ENSG00000287993.1	0.0157105	-0.27593	2.94194	-0.0937916	0.925275
ENSG00000288104.1	0.0157105	-0.27593	2.94194	-0.0937916	0.925275
ENSG00000288172.1	0.0157105	-0.27593	2.94194	-0.0937916	0.925275
ENSG00000273769.5	0.0487479	-0.275938	2.9415	-0.0938085	0.925261		L1CAM-AS1
ENSG00000183397.6	0.395032	-0.276037	2.66802	-0.103461	0.917597		C19orf71
ENSG00000259645.1	0.0578087	-0.27607	2.94207	-0.0938353	0.92524
ENSG00000240152.2	0.104566	-0.276083	2.94049	-0.09389	0.925197		LINC02271
ENSG00000228540.1	0.277214	-0.2761	2.93743	-0.0939938	0.925114
ENSG00000239106.1	0.0902734	-0.276231	2.94062	-0.0939362	0.92516		Y_RNA
ENSG00000226367.6	0.0530395	-0.27624	2.94165	-0.0939066	0.925183		ST7-AS2
ENSG00000111788.10	0.826946	-0.276273	0.974199	-0.28359	0.776725
ENSG00000198580.7	0.318371	-0.276323	2.46013	-0.112321	0.910569
ENSG00000260592.1	0.0576986	-0.276439	2.94193	-0.0939651	0.925137
ENSG00000278915.1	0.0441304	-0.276613	2.94183	-0.0940275	0.925087
ENSG00000271897.1	0.0836293	-0.276617	2.94074	-0.0940636	0.925059
ENSG00000152591.15	0.0509425	-0.27662	2.94183	-0.09403	0.925085		DSPP
ENSG00000206913.1	0.0509425	-0.27662	2.94183	-0.09403	0.925085
ENSG00000270988.1	0.0697243	-0.276643	2.93985	-0.0941009	0.925029
ENSG00000286873.1	1.69231	-0.276698	0.436647	-0.633687	0.526285
ENSG00000242321.1	0.0521516	-0.276734	2.94183	-0.0940687	0.925055		RPL23AP40
ENSG00000143627.19	0.123069	-0.276789	2.94079	-0.0941204	0.925014		PKLR
ENSG00000257576.1	3.68341	-0.276822	0.351722	-0.787048	0.431254		HSPD1P4
ENSG00000252069.1	0.316706	-0.276868	2.82134	-0.0981335	0.921826		Y_RNA
ENSG00000232042.1	0.0472753	-0.276877	2.94207	-0.0941099	0.925022
ENSG00000258752.2	0.628291	-0.276929	2.93283	-0.0944238	0.924773
ENSG00000254207.1	0.0519826	-0.276953	2.94205	-0.0941361	0.925001
ENSG00000219608.3	0.335347	-0.276956	2.10431	-0.131614	0.89529		HIGD1AP16
ENSG00000260599.1	0.151783	-0.277044	2.93804	-0.0942956	0.924874
ENSG00000204338.8	0.0814048	-0.277059	2.94037	-0.0942257	0.92493		CYP21A1P
ENSG00000266111.2	0.85532	-0.277095	0.652062	-0.424952	0.670872
ENSG00000278147.1	0.451677	-0.277113	1.80753	-0.153311	0.878153
ENSG00000114378.17	2.34472	-0.277132	0.407936	-0.679352	0.496915		HYAL1
ENSG00000256557.1	0.0844815	-0.277208	2.9414	-0.0942436	0.924916
ENSG00000252383.1	0.0597904	-0.277224	2.94195	-0.0942314	0.924925		RNU6-314P
ENSG00000253194.2	0.220898	-0.277377	2.93813	-0.094406	0.924787
ENSG00000165568.18	1.28192	-0.277426	0.521934	-0.531534	0.595049		AKR1E2
ENSG00000169327.5	0.10133	-0.277429	2.94163	-0.0943112	0.924862		OR5AU1
ENSG00000267388.1	0.328666	-0.277495	1.89302	-0.146589	0.883457
ENSG00000204701.3	0.0470725	-0.277529	2.94177	-0.0943408	0.924838		OR2J3
ENSG00000254403.1	0.221557	-0.277549	2.93831	-0.0944586	0.924745		OR10Y1P
ENSG00000101074.5	0.0612101	-0.277604	2.94155	-0.0943733	0.924813		R3HDML
ENSG00000273866.1	0.0598557	-0.277608	2.94169	-0.0943703	0.924815		Metazoa_SRP
ENSG00000064489.23	0.0160083	-0.277615	2.94217	-0.0943574	0.924825		BORCS8-MEF2B
ENSG00000075388.4	0.0160083	-0.277615	2.94217	-0.0943574	0.924825		FGF4
ENSG00000155428.12	0.0160083	-0.277615	2.94217	-0.0943574	0.924825		TRIM74
ENSG00000169876.14	0.0160083	-0.277615	2.94217	-0.0943574	0.924825		MUC17
ENSG00000196711.9	0.0160083	-0.277615	2.94217	-0.0943574	0.924825		ALKAL1
ENSG00000196990.9	0.0160083	-0.277615	2.94217	-0.0943574	0.924825		FAM163B
ENSG00000200839.1	0.0160083	-0.277615	2.94217	-0.0943574	0.924825		RNA5SP48
ENSG00000201365.1	0.0160083	-0.277615	2.94217	-0.0943574	0.924825		Y_RNA
ENSG00000207439.1	0.0160083	-0.277615	2.94217	-0.0943574	0.924825		Y_RNA
ENSG00000211776.2	0.0160083	-0.277615	2.94217	-0.0943574	0.924825		TRAV2
ENSG00000213120.3	0.0160083	-0.277615	2.94217	-0.0943574	0.924825		LIN28AP1
ENSG00000213222.3	0.0160083	-0.277615	2.94217	-0.0943574	0.924825		TOMM40P4
ENSG00000214141.4	0.0160083	-0.277615	2.94217	-0.0943574	0.924825		ACTN4P2
ENSG00000215409.4	0.0160083	-0.277615	2.94217	-0.0943574	0.924825
ENSG00000216009.3	0.0160083	-0.277615	2.94217	-0.0943574	0.924825		MIR874
ENSG00000217653.1	0.0160083	-0.277615	2.94217	-0.0943574	0.924825		PIMREGP3
ENSG00000221439.1	0.0160083	-0.277615	2.94217	-0.0943574	0.924825		RNU4ATAC16P
ENSG00000221673.2	0.0160083	-0.277615	2.94217	-0.0943574	0.924825		U3
ENSG00000221938.5	0.0160083	-0.277615	2.94217	-0.0943574	0.924825		OR2A14
ENSG00000223039.1	0.0160083	-0.277615	2.94217	-0.0943574	0.924825		RN7SKP268
ENSG00000224834.1	0.0160083	-0.277615	2.94217	-0.0943574	0.924825		BTF3P9
ENSG00000225437.6	0.0160083	-0.277615	2.94217	-0.0943574	0.924825		PACRG-AS2
ENSG00000225563.2	0.0160083	-0.277615	2.94217	-0.0943574	0.924825
ENSG00000226403.2	0.0160083	-0.277615	2.94217	-0.0943574	0.924825
ENSG00000226440.7	0.0160083	-0.277615	2.94217	-0.0943574	0.924825		LAMA4-AS1
ENSG00000226702.1	0.0160083	-0.277615	2.94217	-0.0943574	0.924825		MIR217HG
ENSG00000226935.6	0.0160083	-0.277615	2.94217	-0.0943574	0.924825		LINC00161
ENSG00000226942.2	0.0160083	-0.277615	2.94217	-0.0943574	0.924825		IL9RP3
ENSG00000226984.1	0.0160083	-0.277615	2.94217	-0.0943574	0.924825
ENSG00000227969.1	0.0160083	-0.277615	2.94217	-0.0943574	0.924825		NPM1P22
ENSG00000228675.1	0.0160083	-0.277615	2.94217	-0.0943574	0.924825
ENSG00000229093.1	0.0160083	-0.277615	2.94217	-0.0943574	0.924825		OR51AB1P
ENSG00000229407.5	0.0160083	-0.277615	2.94217	-0.0943574	0.924825
ENSG00000229459.1	0.0160083	-0.277615	2.94217	-0.0943574	0.924825
ENSG00000230018.1	0.0160083	-0.277615	2.94217	-0.0943574	0.924825		PPIAP39
ENSG00000231471.1	0.0160083	-0.277615	2.94217	-0.0943574	0.924825		HMGN2P34
ENSG00000232184.1	0.0160083	-0.277615	2.94217	-0.0943574	0.924825
ENSG00000232482.2	0.0160083	-0.277615	2.94217	-0.0943574	0.924825
ENSG00000232717.2	0.0160083	-0.277615	2.94217	-0.0943574	0.924825		TRIM51JP
ENSG00000234306.1	0.0160083	-0.277615	2.94217	-0.0943574	0.924825
ENSG00000234830.8	0.0160083	-0.277615	2.94217	-0.0943574	0.924825		FAM197Y9
ENSG00000235042.1	0.0160083	-0.277615	2.94217	-0.0943574	0.924825		SMARCAL1-AS1
ENSG00000236387.2	0.0160083	-0.277615	2.94217	-0.0943574	0.924825
ENSG00000236980.10	0.0160083	-0.277615	2.94217	-0.0943574	0.924825		C3orf84
ENSG00000238245.2	0.0160083	-0.277615	2.94217	-0.0943574	0.924825		MYO5BP2
ENSG00000238923.1	0.0160083	-0.277615	2.94217	-0.0943574	0.924825		RNU7-1
ENSG00000240404.2	0.0160083	-0.277615	2.94217	-0.0943574	0.924825
ENSG00000241411.1	0.0160083	-0.277615	2.94217	-0.0943574	0.924825
ENSG00000241588.3	0.0160083	-0.277615	2.94217	-0.0943574	0.924825		RN7SL484P
ENSG00000242360.3	0.0160083	-0.277615	2.94217	-0.0943574	0.924825		RN7SL272P
ENSG00000242992.3	0.0160083	-0.277615	2.94217	-0.0943574	0.924825		FTH1P4
ENSG00000243543.9	0.0160083	-0.277615	2.94217	-0.0943574	0.924825		WFDC6
ENSG00000244328.3	0.0160083	-0.277615	2.94217	-0.0943574	0.924825		RN7SL845P
ENSG00000248605.5	0.0160083	-0.277615	2.94217	-0.0943574	0.924825
ENSG00000249613.2	0.0160083	-0.277615	2.94217	-0.0943574	0.924825		LINC02173
ENSG00000250013.1	0.0160083	-0.277615	2.94217	-0.0943574	0.924825		ZP3P1
ENSG00000250928.1	0.0160083	-0.277615	2.94217	-0.0943574	0.924825
ENSG00000253134.1	0.0160083	-0.277615	2.94217	-0.0943574	0.924825
ENSG00000253183.1	0.0160083	-0.277615	2.94217	-0.0943574	0.924825
ENSG00000253245.2	0.0160083	-0.277615	2.94217	-0.0943574	0.924825		MTND1P36
ENSG00000253483.1	0.0160083	-0.277615	2.94217	-0.0943574	0.924825
ENSG00000253584.1	0.0160083	-0.277615	2.94217	-0.0943574	0.924825
ENSG00000253828.3	0.0160083	-0.277615	2.94217	-0.0943574	0.924825		MTND2P38
ENSG00000255958.1	0.0160083	-0.277615	2.94217	-0.0943574	0.924825		GABARAPL1-AS1
ENSG00000255996.1	0.0160083	-0.277615	2.94217	-0.0943574	0.924825
ENSG00000256563.2	0.0160083	-0.277615	2.94217	-0.0943574	0.924825		NANOGNBP2
ENSG00000256615.1	0.0160083	-0.277615	2.94217	-0.0943574	0.924825
ENSG00000258706.1	0.0160083	-0.277615	2.94217	-0.0943574	0.924825		SLC20A1P3
ENSG00000258777.1	0.0160083	-0.277615	2.94217	-0.0943574	0.924825		HIF1A-AS1
ENSG00000259156.7	0.0160083	-0.277615	2.94217	-0.0943574	0.924825		CHEK2P2
ENSG00000260498.6	0.0160083	-0.277615	2.94217	-0.0943574	0.924825
ENSG00000260919.1	0.0160083	-0.277615	2.94217	-0.0943574	0.924825
ENSG00000262172.1	0.0160083	-0.277615	2.94217	-0.0943574	0.924825
ENSG00000263571.3	0.0160083	-0.277615	2.94217	-0.0943574	0.924825
ENSG00000264470.1	0.0160083	-0.277615	2.94217	-0.0943574	0.924825		MIR4794
ENSG00000265140.1	0.0160083	-0.277615	2.94217	-0.0943574	0.924825		MIR4301
ENSG00000265535.2	0.0160083	-0.277615	2.94217	-0.0943574	0.924825		RN7SL475P
ENSG00000265939.1	0.0160083	-0.277615	2.94217	-0.0943574	0.924825		UBE2CP2
ENSG00000266668.1	0.0160083	-0.277615	2.94217	-0.0943574	0.924825		MIR5692C2
ENSG00000266933.2	0.0160083	-0.277615	2.94217	-0.0943574	0.924825		MADCAM1-AS1
ENSG00000267220.1	0.0160083	-0.277615	2.94217	-0.0943574	0.924825
ENSG00000268153.5	0.0160083	-0.277615	2.94217	-0.0943574	0.924825
ENSG00000269575.1	0.0160083	-0.277615	2.94217	-0.0943574	0.924825		MTDHP5
ENSG00000270670.1	0.0160083	-0.277615	2.94217	-0.0943574	0.924825		MARK2P16
ENSG00000273618.1	0.0160083	-0.277615	2.94217	-0.0943574	0.924825
ENSG00000274800.1	0.0160083	-0.277615	2.94217	-0.0943574	0.924825
ENSG00000275227.1	0.0160083	-0.277615	2.94217	-0.0943574	0.924825
ENSG00000278770.1	0.0160083	-0.277615	2.94217	-0.0943574	0.924825		Metazoa_SRP
ENSG00000279256.1	0.0160083	-0.277615	2.94217	-0.0943574	0.924825
ENSG00000279395.3	0.0160083	-0.277615	2.94217	-0.0943574	0.924825		OR5L1
ENSG00000279861.1	0.0160083	-0.277615	2.94217	-0.0943574	0.924825
ENSG00000280211.1	0.0160083	-0.277615	2.94217	-0.0943574	0.924825
ENSG00000280277.1	0.0160083	-0.277615	2.94217	-0.0943574	0.924825
ENSG00000281097.1	0.0160083	-0.277615	2.94217	-0.0943574	0.924825		LINC01395
ENSG00000282686.1	0.0160083	-0.277615	2.94217	-0.0943574	0.924825
ENSG00000284605.1	0.0160083	-0.277615	2.94217	-0.0943574	0.924825		ENPP7P15
ENSG00000284951.1	0.0160083	-0.277615	2.94217	-0.0943574	0.924825
ENSG00000285142.1	0.0160083	-0.277615	2.94217	-0.0943574	0.924825
ENSG00000285960.1	0.0160083	-0.277615	2.94217	-0.0943574	0.924825
ENSG00000286217.2	0.0160083	-0.277615	2.94217	-0.0943574	0.924825		LINC00279
ENSG00000286405.1	0.0160083	-0.277615	2.94217	-0.0943574	0.924825
ENSG00000286767.1	0.0160083	-0.277615	2.94217	-0.0943574	0.924825
ENSG00000286792.1	0.0160083	-0.277615	2.94217	-0.0943574	0.924825
ENSG00000286933.1	0.0160083	-0.277615	2.94217	-0.0943574	0.924825
ENSG00000287028.1	0.0160083	-0.277615	2.94217	-0.0943574	0.924825
ENSG00000287187.1	0.0160083	-0.277615	2.94217	-0.0943574	0.924825
ENSG00000228358.6	1.80597	-0.277646	0.803276	-0.345643	0.729611		LINC02263
ENSG00000257407.1	0.363676	-0.277652	2.3773	-0.116793	0.907024
ENSG00000279067.1	0.0602933	-0.277784	2.9416	-0.0944331	0.924765
ENSG00000230831.1	0.0613206	-0.277797	2.94165	-0.0944355	0.924763
ENSG00000259235.2	0.236079	-0.27784	2.93656	-0.0946144	0.924621		CTXN2-AS1
ENSG00000224494.1	0.0513936	-0.277946	2.9418	-0.0944816	0.924727		HNRNPA3P14
ENSG00000218472.2	0.10719	-0.277977	2.94081	-0.0945242	0.924693
ENSG00000223156.1	0.0452403	-0.277998	2.94177	-0.0945002	0.924712		RNU2-18P
ENSG00000227838.1	0.0811903	-0.278067	2.94115	-0.0945437	0.924677
ENSG00000113946.4	0.295845	-0.278084	2.17855	-0.127647	0.898429		CLDN16
ENSG00000187186.15	0.253377	-0.278119	2.93481	-0.0947656	0.924501
ENSG00000280028.1	0.0891158	-0.27818	2.94191	-0.0945575	0.924666
ENSG00000131686.15	0.372698	-0.278195	2.93482	-0.0947914	0.924481		CA6
ENSG00000260657.2	0.591245	-0.278211	1.48021	-0.187954	0.850913
ENSG00000122852.15	0.0628087	-0.278243	2.94113	-0.094604	0.924629		SFTPA1
ENSG00000008438.5	0.0497221	-0.278256	2.94196	-0.0945817	0.924647		PGLYRP1
ENSG00000243960.1	1.03122	-0.27829	0.583578	-0.476868	0.633456
ENSG00000207092.1	0.116693	-0.278332	2.94122	-0.0946313	0.924608		Y_RNA
ENSG00000269481.1	0.116693	-0.278332	2.94122	-0.0946313	0.924608
ENSG00000225005.1	0.079468	-0.278349	2.94163	-0.0946238	0.924614
ENSG00000261634.4	0.524254	-0.278356	2.48395	-0.112062	0.910774		PAQR5-DT
ENSG00000287687.2	0.056887	-0.278372	2.94198	-0.0946208	0.924616
ENSG00000258692.2	0.123196	-0.278418	2.94072	-0.0946768	0.924572		SALL4P7
ENSG00000216316.1	0.120485	-0.278438	2.94159	-0.0946557	0.924588
ENSG00000279609.1	0.203963	-0.278461	2.94012	-0.0947108	0.924545
ENSG00000229863.1	0.0486455	-0.278465	2.94175	-0.0946599	0.924585
ENSG00000231606.2	0.210968	-0.278545	2.93913	-0.0947713	0.924496
ENSG00000273920.1	0.521723	-0.278593	1.28099	-0.217483	0.827832
ENSG00000269416.6	1.64858	-0.278628	0.661675	-0.421095	0.673686		LINC01224
ENSG00000159186.4	0.210386	-0.278642	2.93971	-0.0947856	0.924485		ATP5POP1
ENSG00000140067.6	0.0872265	-0.278642	2.9403	-0.0947665	0.9245		FAM181A
ENSG00000250076.1	0.0570033	-0.278645	2.94168	-0.0947233	0.924535		MAPRE1P2
ENSG00000175874.10	1.39084	-0.278647	0.498235	-0.559268	0.575979		CREG2
ENSG00000243466.1	0.191288	-0.27869	2.93873	-0.0948338	0.924447		IGKV1-5
ENSG00000267679.1	0.0804441	-0.278707	2.94182	-0.0947398	0.924522		EIF5AP2
ENSG00000284612.1	0.0798078	-0.278723	2.94153	-0.0947544	0.92451
ENSG00000182255.7	0.108706	-0.278796	2.94056	-0.0948104	0.924465		KCNA4
ENSG00000217680.1	0.0428424	-0.278797	2.94194	-0.0947666	0.9245		UBE2V1P15
ENSG00000260422.1	0.0600876	-0.2788	2.94196	-0.0947667	0.9245
ENSG00000155087.4	0.0428451	-0.278803	2.94141	-0.0947854	0.924485		ODF1
ENSG00000201075.2	0.0428451	-0.278803	2.94141	-0.0947854	0.924485		Y_RNA
ENSG00000214544.7	0.159316	-0.278824	2.93903	-0.0948694	0.924419		GTF2IRD2P1
ENSG00000181867.3	0.154862	-0.278825	2.94066	-0.094817	0.92446		FTMT
ENSG00000259140.2	0.0539906	-0.278878	2.94209	-0.0947892	0.924482
ENSG00000232411.1	0.325874	-0.278927	2.93699	-0.0949702	0.924338
ENSG00000282996.1	0.0475139	-0.278941	2.94141	-0.0948323	0.924448		MPP7-DT
ENSG00000250391.1	0.0885842	-0.278955	2.94166	-0.0948294	0.92445		CRLF3P2
ENSG00000144158.4	4.05907	-0.278978	0.322408	-0.865295	0.386877		SNRPA1P1
ENSG00000218052.5	1.61662	-0.278991	0.46243	-0.603315	0.546299		ADAMTS7P4
ENSG00000241679.2	0.117002	-0.279006	2.94109	-0.0948648	0.924422
ENSG00000100346.18	1.83987	-0.279017	0.545552	-0.51144	0.609043		CACNA1I
ENSG00000212397.1	0.0633899	-0.279027	2.94102	-0.0948744	0.924415
ENSG00000228302.2	0.0758994	-0.279079	2.94079	-0.0948994	0.924395
ENSG00000163216.7	0.0580301	-0.279188	2.94082	-0.0949354	0.924366		SPRR2D
ENSG00000279469.1	0.0941379	-0.279219	2.94128	-0.094931	0.92437
ENSG00000260870.1	0.102571	-0.279222	2.94073	-0.09495	0.924355		NDUFB10P1
ENSG00000264379.1	5.13866	-0.279367	0.338936	-0.824247	0.409799		SNORD39
ENSG00000229654.1	0.0478396	-0.279383	2.94146	-0.0949809	0.92433		LINC02526
ENSG00000248597.2	0.0496588	-0.279404	2.94159	-0.0949838	0.924328
ENSG00000206964.1	0.0877449	-0.279449	2.94058	-0.0950319	0.92429		Y_RNA
ENSG00000241188.3	0.0511565	-0.279466	2.94207	-0.0949893	0.924323		RN7SL165P
ENSG00000283240.1	0.289713	-0.279507	2.93649	-0.0951842	0.924169
ENSG00000176840.12	0.414718	-0.279547	2.94001	-0.0950837	0.924248		MIR7-3HG
ENSG00000280387.1	0.0604976	-0.279568	2.94184	-0.0950317	0.92429
ENSG00000235272.2	0.281133	-0.279614	2.91774	-0.0958324	0.923654		RAMACL
ENSG00000206721.1	0.151154	-0.279633	2.93945	-0.0951311	0.924211		Y_RNA
ENSG00000257761.3	0.126466	-0.279647	2.94016	-0.0951129	0.924225
ENSG00000233020.1	0.0826649	-0.279659	2.94123	-0.0950823	0.924249		CHORDC1P5
ENSG00000249050.1	0.215738	-0.279745	2.93986	-0.0951561	0.924191
ENSG00000203496.9	0.0386867	-0.279787	2.94115	-0.0951285	0.924213
ENSG00000230851.1	0.0386867	-0.279787	2.94115	-0.0951285	0.924213
ENSG00000249803.6	0.0386867	-0.279787	2.94115	-0.0951285	0.924213
ENSG00000252601.1	0.0386867	-0.279787	2.94115	-0.0951285	0.924213
ENSG00000266934.1	0.0386867	-0.279787	2.94115	-0.0951285	0.924213
ENSG00000288098.1	0.0386867	-0.279787	2.94115	-0.0951285	0.924213
ENSG00000167377.18	1.17004	-0.279803	0.561436	-0.49837	0.618223		ZNF23
ENSG00000248752.3	0.103093	-0.27981	2.93943	-0.0951921	0.924162
ENSG00000242423.2	0.045538	-0.279814	2.94199	-0.0951105	0.924227		RPL12P36
ENSG00000254605.1	4.36049	-0.279817	0.30859	-0.90676	0.364534
ENSG00000231769.3	1.55336	-0.279822	0.950098	-0.294519	0.768361
ENSG00000275488.1	0.519151	-0.279856	1.3691	-0.204408	0.838034
ENSG00000120322.4	0.208032	-0.279915	2.9393	-0.095232	0.924131		PCDHB8
ENSG00000251898.1	0.285308	-0.27997	2.18326	-0.128234	0.897964		SCARNA11
ENSG00000254929.6	1.18801	-0.279993	0.612387	-0.457215	0.647516
ENSG00000273584.1	0.617217	-0.279996	0.800128	-0.349939	0.726385
ENSG00000142661.19	1.14586	-0.280012	0.662367	-0.422745	0.672482		MYOM3
ENSG00000132938.22	2.7382	-0.280032	0.410012	-0.682984	0.494617		MTUS2
ENSG00000259394.2	0.1444	-0.280039	2.93962	-0.0952637	0.924105
ENSG00000230662.1	0.0480592	-0.280077	2.94207	-0.0951974	0.924158		TNPO1P2
ENSG00000277198.1	0.0511058	-0.280095	2.94179	-0.0952124	0.924146		RN7SL270P
ENSG00000208883.1	0.0621497	-0.280139	2.94186	-0.0952253	0.924136		SNORD96B
ENSG00000265160.1	0.0526344	-0.280274	2.94176	-0.0952742	0.924097		MIR5003
ENSG00000235097.1	0.0930674	-0.280306	2.9416	-0.0952905	0.924084		LINC00330
ENSG00000288720.1	0.0733009	-0.280471	2.94118	-0.0953598	0.924029
ENSG00000196431.4	0.0869881	-0.280476	2.94135	-0.095356	0.924032		CRYBA4
ENSG00000225022.1	5.13738	-0.280477	0.258157	-1.08646	0.277277		UBE2D3P1
ENSG00000204019.5	0.355161	-0.280487	2.94012	-0.0954	0.923997		CT83
ENSG00000180869.4	0.0866596	-0.280488	2.94137	-0.0953595	0.924029		LINC01555
ENSG00000287643.1	0.617047	-0.280491	1.05682	-0.26541	0.790693
ENSG00000212303.1	0.0806672	-0.280553	2.94157	-0.0953752	0.924017		RNU6-1154P
ENSG00000285925.1	0.0836884	-0.280563	2.94162	-0.095377	0.924015
ENSG00000240476.1	0.112814	-0.280592	2.94099	-0.0954075	0.923991		LINC00973
ENSG00000255772.5	0.0572769	-0.280616	2.9415	-0.0953989	0.923998		LINC01479
ENSG00000235720.1	0.0476299	-0.280635	2.94201	-0.0953889	0.924006		GABPAP
ENSG00000260874.5	0.0476299	-0.280635	2.94201	-0.0953889	0.924006
ENSG00000164434.12	0.266604	-0.280639	2.937	-0.0955532	0.923875		FABP7
ENSG00000267711.1	3.257	-0.280653	0.360826	-0.777807	0.436683
ENSG00000092051.17	1.17116	-0.280655	0.788122	-0.356106	0.721761		JPH4
ENSG00000254894.1	0.0443327	-0.280682	2.94187	-0.0954091	0.92399		NAV2-AS1
ENSG00000230355.1	0.173599	-0.280696	2.94111	-0.0954391	0.923966
ENSG00000173157.17	1.69266	-0.280718	0.868212	-0.323329	0.746446		ADAMTS20
ENSG00000231638.1	0.123106	-0.280779	2.94055	-0.0954852	0.923929		LUARIS
ENSG00000231080.1	0.0473816	-0.280782	2.94201	-0.0954389	0.923966
ENSG00000214199.3	0.398455	-0.280785	1.61254	-0.174126	0.861767		EEF1A1P12
ENSG00000267365.1	1.07765	-0.280788	0.549426	-0.511057	0.609311		KCNJ2-AS1
ENSG00000242029.1	0.108652	-0.280834	2.94026	-0.0955133	0.923907
ENSG00000214460.3	0.0604156	-0.280917	2.9415	-0.0955013	0.923917		TPT1P6
ENSG00000203334.5	0.0547233	-0.28093	2.94175	-0.0954973	0.92392
ENSG00000277425.1	0.0576289	-0.280947	2.94181	-0.0955014	0.923917
ENSG00000286592.1	0.185095	-0.280997	2.93854	-0.0956248	0.923819		LINC02885
ENSG00000253848.1	0.104055	-0.281022	2.94045	-0.0955711	0.923861		RBM12B-DT
ENSG00000179750.16	0.115224	-0.281073	2.94108	-0.0955677	0.923864		APOBEC3B
ENSG00000228502.1	0.202669	-0.281109	2.93814	-0.0956758	0.923778		EEF1A1P11
ENSG00000211666.2	0.115003	-0.281129	2.94066	-0.0956006	0.923838		IGLV2-14
ENSG00000272742.1	0.0733328	-0.28117	2.94173	-0.09558	0.923854
ENSG00000258552.1	0.0453656	-0.281367	2.94096	-0.0956718	0.923781		FAM204DP
ENSG00000234322.1	0.0899006	-0.281379	2.94159	-0.0956555	0.923794		ST13P18
ENSG00000264174.1	0.113968	-0.281438	2.94111	-0.0956912	0.923766
ENSG00000157093.9	0.0193434	-0.281506	2.94211	-0.0956817	0.923773		LYZL4
ENSG00000169474.4	0.0193434	-0.281506	2.94211	-0.0956817	0.923773		SPRR1A
ENSG00000178631.7	0.0193434	-0.281506	2.94211	-0.0956817	0.923773		ACTG1P1
ENSG00000180437.5	0.0193434	-0.281506	2.94211	-0.0956817	0.923773		OR6K4P
ENSG00000184954.4	0.0193434	-0.281506	2.94211	-0.0956817	0.923773		OR6C70
ENSG00000185275.6	0.0193434	-0.281506	2.94211	-0.0956817	0.923773		CD24P4
ENSG00000199260.1	0.0193434	-0.281506	2.94211	-0.0956817	0.923773		RNU6-874P
ENSG00000200377.1	0.0193434	-0.281506	2.94211	-0.0956817	0.923773
ENSG00000201469.1	0.0193434	-0.281506	2.94211	-0.0956817	0.923773		RNA5SP379
ENSG00000202146.1	0.0193434	-0.281506	2.94211	-0.0956817	0.923773		Y_RNA
ENSG00000205884.2	0.0193434	-0.281506	2.94211	-0.0956817	0.923773		DEFB136
ENSG00000206864.1	0.0193434	-0.281506	2.94211	-0.0956817	0.923773		RNU6-207P
ENSG00000207516.1	0.0193434	-0.281506	2.94211	-0.0956817	0.923773		SNORA41B
ENSG00000212305.1	0.0193434	-0.281506	2.94211	-0.0956817	0.923773		RNU6-679P
ENSG00000214070.3	0.0193434	-0.281506	2.94211	-0.0956817	0.923773		MANEALP1
ENSG00000217585.1	0.0193434	-0.281506	2.94211	-0.0956817	0.923773		MDH1P2
ENSG00000219784.2	0.0193434	-0.281506	2.94211	-0.0956817	0.923773
ENSG00000222626.1	0.0193434	-0.281506	2.94211	-0.0956817	0.923773		RNU2-48P
ENSG00000222659.1	0.0193434	-0.281506	2.94211	-0.0956817	0.923773		RNU2-8P
ENSG00000223976.1	0.0193434	-0.281506	2.94211	-0.0956817	0.923773		EXTL2P1
ENSG00000225442.2	0.0193434	-0.281506	2.94211	-0.0956817	0.923773		MPRIP-AS1
ENSG00000225919.1	0.0193434	-0.281506	2.94211	-0.0956817	0.923773		LINC01745
ENSG00000228659.1	0.0193434	-0.281506	2.94211	-0.0956817	0.923773		LINC01201
ENSG00000228718.2	0.0193434	-0.281506	2.94211	-0.0956817	0.923773		LINC02521
ENSG00000228874.1	0.0193434	-0.281506	2.94211	-0.0956817	0.923773
ENSG00000229421.1	0.0193434	-0.281506	2.94211	-0.0956817	0.923773		H3P10
ENSG00000229964.1	0.0193434	-0.281506	2.94211	-0.0956817	0.923773
ENSG00000230065.1	0.0193434	-0.281506	2.94211	-0.0956817	0.923773
ENSG00000230821.1	0.0193434	-0.281506	2.94211	-0.0956817	0.923773
ENSG00000231845.3	0.0193434	-0.281506	2.94211	-0.0956817	0.923773		HMGB3P14
ENSG00000232944.1	0.0193434	-0.281506	2.94211	-0.0956817	0.923773
ENSG00000233587.2	0.0193434	-0.281506	2.94211	-0.0956817	0.923773		LINC01884
ENSG00000234192.1	0.0193434	-0.281506	2.94211	-0.0956817	0.923773		RPS26P38
ENSG00000234263.2	0.0193434	-0.281506	2.94211	-0.0956817	0.923773		MAP3K5-AS1
ENSG00000235337.1	0.0193434	-0.281506	2.94211	-0.0956817	0.923773
ENSG00000235514.1	0.0193434	-0.281506	2.94211	-0.0956817	0.923773		LLPHP2
ENSG00000235544.1	0.0193434	-0.281506	2.94211	-0.0956817	0.923773		RPS11P1
ENSG00000235546.2	0.0193434	-0.281506	2.94211	-0.0956817	0.923773
ENSG00000236308.1	0.0193434	-0.281506	2.94211	-0.0956817	0.923773
ENSG00000236339.1	0.0193434	-0.281506	2.94211	-0.0956817	0.923773		POM121L13P
ENSG00000237432.2	0.0193434	-0.281506	2.94211	-0.0956817	0.923773		RPS7P12
ENSG00000238943.1	0.0193434	-0.281506	2.94211	-0.0956817	0.923773		Y_RNA
ENSG00000240527.1	0.0193434	-0.281506	2.94211	-0.0956817	0.923773
ENSG00000243316.7	0.0193434	-0.281506	2.94211	-0.0956817	0.923773		GUCY2GP
ENSG00000243738.3	0.0193434	-0.281506	2.94211	-0.0956817	0.923773		RN7SL181P
ENSG00000248184.1	0.0193434	-0.281506	2.94211	-0.0956817	0.923773		LINC02283
ENSG00000248886.2	0.0193434	-0.281506	2.94211	-0.0956817	0.923773		UGT2A3P7
ENSG00000250472.1	0.0193434	-0.281506	2.94211	-0.0956817	0.923773		TRIM36-IT1
ENSG00000251038.1	0.0193434	-0.281506	2.94211	-0.0956817	0.923773
ENSG00000251821.1	0.0193434	-0.281506	2.94211	-0.0956817	0.923773		RNU6-583P
ENSG00000254966.1	0.0193434	-0.281506	2.94211	-0.0956817	0.923773		IGSF22-AS1
ENSG00000254979.5	0.0193434	-0.281506	2.94211	-0.0956817	0.923773
ENSG00000255400.1	0.0193434	-0.281506	2.94211	-0.0956817	0.923773
ENSG00000256172.1	0.0193434	-0.281506	2.94211	-0.0956817	0.923773		LINC02420
ENSG00000257264.5	0.0193434	-0.281506	2.94211	-0.0956817	0.923773
ENSG00000258316.1	0.0193434	-0.281506	2.94211	-0.0956817	0.923773		KLF17P1
ENSG00000258611.2	0.0193434	-0.281506	2.94211	-0.0956817	0.923773		YBX2P2
ENSG00000260884.1	0.0193434	-0.281506	2.94211	-0.0956817	0.923773
ENSG00000261046.1	0.0193434	-0.281506	2.94211	-0.0956817	0.923773		C2orf69P1
ENSG00000261349.1	0.0193434	-0.281506	2.94211	-0.0956817	0.923773
ENSG00000261703.1	0.0193434	-0.281506	2.94211	-0.0956817	0.923773		LINC02168
ENSG00000263279.1	0.0193434	-0.281506	2.94211	-0.0956817	0.923773
ENSG00000265874.1	0.0193434	-0.281506	2.94211	-0.0956817	0.923773		MIR4489
ENSG00000267108.1	0.0193434	-0.281506	2.94211	-0.0956817	0.923773
ENSG00000267324.1	0.0193434	-0.281506	2.94211	-0.0956817	0.923773
ENSG00000267594.5	0.0193434	-0.281506	2.94211	-0.0956817	0.923773		CYP4F24P
ENSG00000270793.1	0.0193434	-0.281506	2.94211	-0.0956817	0.923773		LLPHP1
ENSG00000271302.1	0.0193434	-0.281506	2.94211	-0.0956817	0.923773
ENSG00000272703.1	0.0193434	-0.281506	2.94211	-0.0956817	0.923773
ENSG00000272896.1	0.0193434	-0.281506	2.94211	-0.0956817	0.923773
ENSG00000273098.3	0.0193434	-0.281506	2.94211	-0.0956817	0.923773
ENSG00000274863.1	0.0193434	-0.281506	2.94211	-0.0956817	0.923773
ENSG00000278665.1	0.0193434	-0.281506	2.94211	-0.0956817	0.923773
ENSG00000280278.1	0.0193434	-0.281506	2.94211	-0.0956817	0.923773		FLJ30679
ENSG00000280890.1	0.0193434	-0.281506	2.94211	-0.0956817	0.923773		ELDR
ENSG00000285714.1	0.0193434	-0.281506	2.94211	-0.0956817	0.923773
ENSG00000285898.1	0.0193434	-0.281506	2.94211	-0.0956817	0.923773
ENSG00000286037.1	0.0193434	-0.281506	2.94211	-0.0956817	0.923773
ENSG00000286150.1	0.0193434	-0.281506	2.94211	-0.0956817	0.923773
ENSG00000286550.1	0.0193434	-0.281506	2.94211	-0.0956817	0.923773
ENSG00000286771.1	0.0193434	-0.281506	2.94211	-0.0956817	0.923773
ENSG00000287007.1	0.0193434	-0.281506	2.94211	-0.0956817	0.923773
ENSG00000287495.1	0.0193434	-0.281506	2.94211	-0.0956817	0.923773
ENSG00000287512.1	0.0193434	-0.281506	2.94211	-0.0956817	0.923773
ENSG00000287577.1	0.0193434	-0.281506	2.94211	-0.0956817	0.923773
ENSG00000288050.1	0.0193434	-0.281506	2.94211	-0.0956817	0.923773
ENSG00000288090.1	0.0193434	-0.281506	2.94211	-0.0956817	0.923773
ENSG00000228672.4	2.62779	-0.281528	0.398737	-0.70605	0.480157		PROB1
ENSG00000260268.6	0.0392661	-0.281555	2.94166	-0.0957129	0.923749		LINC00919
ENSG00000287249.1	0.493505	-0.281624	2.00859	-0.14021	0.888494
ENSG00000264480.1	0.0494227	-0.281626	2.94137	-0.0957464	0.923722		MIR4714
ENSG00000226055.2	0.125308	-0.281652	2.94044	-0.0957857	0.923691		PAICSP1
ENSG00000227535.2	0.076756	-0.281657	2.94165	-0.0957478	0.923721
ENSG00000230258.6	0.176561	-0.281671	2.93928	-0.09583	0.923656
ENSG00000115163.15	2.34513	-0.281685	0.362472	-0.777122	0.437087		CENPA
ENSG00000264985.4	0.0874565	-0.281701	2.9416	-0.0957644	0.923708
ENSG00000188624.3	0.513117	-0.281743	1.40778	-0.200132	0.841377		IGFL3
ENSG00000240403.5	0.147804	-0.281748	2.9399	-0.095836	0.923651		KIR3DL2
ENSG00000248528.1	0.712793	-0.281773	2.93769	-0.0959168	0.923587		LINC02058
ENSG00000273703.2	0.165272	-0.281806	2.93943	-0.0958709	0.923623		H2BC14
ENSG00000279222.1	0.0459186	-0.281827	2.94169	-0.0958046	0.923676
ENSG00000167046.4	0.0816566	-0.281934	2.94027	-0.095887	0.92361
ENSG00000278875.1	0.510347	-0.281959	1.30263	-0.216454	0.828634
ENSG00000225535.7	0.348603	-0.281982	1.85808	-0.15176	0.879376		LINC01393
ENSG00000237594.2	1.3138	-0.282025	0.542007	-0.520334	0.602831		TIAM1-AS1
ENSG00000233820.2	1.32293	-0.282115	0.566827	-0.497709	0.618689
ENSG00000196866.3	0.090058	-0.282197	2.94182	-0.095926	0.923579		H2AC7
ENSG00000274342.1	0.084861	-0.282259	2.94166	-0.0959521	0.923559
ENSG00000254338.1	2.02909	-0.282284	0.58663	-0.481195	0.630378		MAFA-AS1
ENSG00000175489.10	3.80348	-0.282325	0.383639	-0.735914	0.461783		LRRC25
ENSG00000187534.6	1.11599	-0.282333	0.538943	-0.523864	0.600373		PRR13P5
ENSG00000204962.6	0.0923531	-0.282387	2.94116	-0.0960122	0.923511		PCDHA8
ENSG00000104313.20	1.37976	-0.282393	0.636999	-0.443318	0.657536		EYA1
ENSG00000119919.11	0.549009	-0.282393	2.93767	-0.0961281	0.923419		NKX2-3
ENSG00000169154.7	0.0560975	-0.282395	2.94198	-0.095988	0.92353		GOT1L1
ENSG00000266946.1	0.136609	-0.282411	2.94002	-0.0960576	0.923475		MRPL37P1
ENSG00000229112.1	0.0539002	-0.282429	2.94155	-0.0960136	0.92351
ENSG00000241322.11	4.73093	-0.282442	0.31182	-0.905786	0.365049		CDRT1
ENSG00000256799.1	1.18271	-0.282477	0.505739	-0.558543	0.576474
ENSG00000270883.1	0.0415483	-0.282581	2.94179	-0.0960575	0.923475
ENSG00000077274.9	4.04839	-0.282614	0.531912	-0.531318	0.595198		CAPN6
ENSG00000276261.1	2.81334	-0.282626	0.344366	-0.820715	0.411809
ENSG00000271952.2	0.43592	-0.282706	2.93651	-0.096273	0.923304		LINC01954
ENSG00000143552.9	0.376004	-0.282721	1.65352	-0.170981	0.864239		NUP210L
ENSG00000231226.1	0.0823416	-0.282736	2.94168	-0.0961135	0.92343		TRIM31-AS1
ENSG00000287233.1	0.0455455	-0.282794	2.94183	-0.0961285	0.923418
ENSG00000236915.2	1.54338	-0.282806	0.556181	-0.508479	0.611118		CLCA4-AS1
ENSG00000248238.2	0.155378	-0.28283	2.93887	-0.0962376	0.923332		LINC02438
ENSG00000233455.2	0.0500518	-0.282869	2.94197	-0.0961494	0.923402
ENSG00000260156.1	0.0548642	-0.28288	2.94194	-0.0961541	0.923398
ENSG00000249437.8	1.31107	-0.282896	0.693973	-0.407647	0.683533		NAIP
ENSG00000213557.4	1.48838	-0.282897	0.450047	-0.628593	0.529616
ENSG00000272554.1	0.131822	-0.282942	2.93951	-0.0962549	0.923318
ENSG00000224860.1	0.0447489	-0.282971	2.94177	-0.0961906	0.923369		GXYLT1P2
ENSG00000112273.7	0.0362387	-0.282987	2.9419	-0.0961919	0.923368		HDGFL1
ENSG00000276956.1	0.116512	-0.282987	2.94059	-0.0962348	0.923334		RN7SL769P
ENSG00000286441.1	0.0576443	-0.283013	2.94146	-0.0962149	0.92335
ENSG00000234626.2	0.136906	-0.283111	2.93982	-0.0963023	0.923281
ENSG00000224980.1	0.114745	-0.283113	2.94157	-0.0962456	0.923326		RPL23AP85
ENSG00000259722.2	0.114745	-0.283113	2.94157	-0.0962456	0.923326
ENSG00000270025.2	0.96251	-0.283182	0.633776	-0.446818	0.655006		BMS1P7
ENSG00000248132.3	0.42334	-0.283183	1.81233	-0.156254	0.875833		LINC02101
ENSG00000288072.1	0.088913	-0.283216	2.94139	-0.0962861	0.923293
ENSG00000207176.1	0.301109	-0.283241	2.93618	-0.0964657	0.923151		Y_RNA
ENSG00000223867.1	0.0470052	-0.283353	2.94197	-0.0963141	0.923271
ENSG00000250057.1	0.0483837	-0.283435	2.94181	-0.096347	0.923245
ENSG00000238085.1	1.47448	-0.283538	0.437144	-0.648615	0.516588
ENSG00000172367.16	0.129654	-0.283648	2.93975	-0.096487	0.923134		PDZD3
ENSG00000063438.20	0.34745	-0.283674	2.78467	-0.10187	0.91886		AHRR
ENSG00000286583.1	0.0884848	-0.283705	2.94123	-0.0964578	0.923157		ZBTB7C-AS1
ENSG00000276867.1	0.141741	-0.28372	2.94077	-0.0964782	0.923141
ENSG00000213194.3	0.0485094	-0.283727	2.94193	-0.0964426	0.923169		CDK7P1
ENSG00000224337.1	0.936594	-0.283739	0.709771	-0.399762	0.689332		FAM8A3P
ENSG00000235303.1	0.054405	-0.283785	2.94172	-0.0964692	0.923148
ENSG00000250909.1	0.0856584	-0.283815	2.94137	-0.096491	0.923131
ENSG00000279456.1	0.958268	-0.283849	0.765402	-0.370849	0.71075
ENSG00000248359.2	0.0815624	-0.283907	2.94074	-0.0965427	0.92309
ENSG00000271555.1	0.759647	-0.283915	0.644135	-0.44077	0.65938
ENSG00000267453.7	1.67081	-0.283919	0.741488	-0.382904	0.701791		CLEC4OP
ENSG00000259180.1	0.11932	-0.283931	2.94156	-0.0965242	0.923104
ENSG00000227161.1	0.0482767	-0.283935	2.94182	-0.096517	0.92311
ENSG00000255337.1	2.46598	-0.283971	0.35835	-0.79244	0.428104		TMEM123-DT
ENSG00000231682.1	0.147253	-0.284032	2.93915	-0.0966375	0.923014		LINC01891
ENSG00000166763.8	0.0967689	-0.284034	2.93992	-0.0966131	0.923034		STRCP1
ENSG00000229758.2	0.587718	-0.284049	1.06012	-0.267942	0.788744		DYNLT3P2
ENSG00000188672.19	0.466778	-0.284051	1.09134	-0.260277	0.79465		RHCE
ENSG00000279586.1	0.161577	-0.284073	2.94005	-0.096622	0.923027
ENSG00000286223.1	0.262987	-0.284154	2.93651	-0.0967662	0.922912
ENSG00000251161.4	1.3956	-0.284155	0.468691	-0.606274	0.544333
ENSG00000256040.2	0.578237	-0.284198	2.14997	-0.132187	0.894837		PAPPA-AS1
ENSG00000255479.1	0.212511	-0.28426	2.93882	-0.0967261	0.922944
ENSG00000279879.1	1.54758	-0.284265	0.484363	-0.586885	0.557281
ENSG00000257501.6	0.516567	-0.284269	2.93987	-0.0966947	0.922969		PAFAH1B2P2
ENSG00000194297.2	0.07726	-0.284275	2.94047	-0.0966768	0.922983		RNU1-75P
ENSG00000248050.1	0.0543369	-0.284282	2.94183	-0.0966347	0.923017		SYBU-AS1
ENSG00000279600.1	0.0556569	-0.284402	2.9417	-0.0966792	0.922981
ENSG00000266503.2	0.284244	-0.284402	2.93834	-0.09679	0.922893		RN7SL162P
ENSG00000256152.2	0.0985623	-0.284438	2.94118	-0.0967087	0.922958
ENSG00000258907.2	0.0952314	-0.284495	2.94061	-0.0967468	0.922927		PSMB3P1
ENSG00000284736.1	0.0749987	-0.284512	2.94064	-0.0967518	0.922923		RNA5SP343
ENSG00000271318.1	0.0466841	-0.284515	2.94183	-0.0967134	0.922954		MOB4P2
ENSG00000201420.1	0.209025	-0.284553	2.93691	-0.0968885	0.922815		RNA5SP512
ENSG00000105717.14	4.52854	-0.284607	0.326506	-0.871674	0.383386		PBX4
ENSG00000242628.6	0.669552	-0.284614	1.22849	-0.231678	0.816788
ENSG00000214946.14	0.195629	-0.284625	2.93935	-0.0968325	0.922859		TBC1D26
ENSG00000249304.1	0.786912	-0.284638	1.53919	-0.184927	0.853287
ENSG00000254653.1	0.050353	-0.284646	2.94194	-0.0967543	0.922921
ENSG00000256092.2	3.39616	-0.284681	0.325818	-0.873741	0.382259		SBNO1-AS1
ENSG00000229648.1	0.218199	-0.284691	2.93822	-0.0968923	0.922812		RPSAP22
ENSG00000261671.1	2.24681	-0.284732	0.384261	-0.740984	0.458703
ENSG00000198739.11	0.0599868	-0.284768	2.9416	-0.0968072	0.92288		LRRTM3
ENSG00000275512.1	0.203168	-0.284825	2.93835	-0.0969336	0.922779
ENSG00000238241.2	0.0856888	-0.284872	2.94136	-0.0968502	0.922845		CCR12P
ENSG00000181001.3	0.0854012	-0.284941	2.9405	-0.0969024	0.922804		OR52N1
ENSG00000174226.9	1.01371	-0.284967	0.885332	-0.321876	0.747547		SNX31
ENSG00000232823.2	0.0749733	-0.284975	2.94084	-0.0969026	0.922804		TXNP1
ENSG00000179292.5	0.208468	-0.285062	2.93819	-0.0970196	0.922711		TMEM151A
ENSG00000242182.3	0.50343	-0.285087	1.16352	-0.245021	0.80644		RN7SL745P
ENSG00000197408.10	0.208603	-0.285114	2.93737	-0.0970644	0.922675		CYP2B6
ENSG00000273356.1	2.21991	-0.285128	0.441836	-0.645325	0.518716		LINC02019
ENSG00000244229.1	0.493883	-0.28514	2.93721	-0.0970788	0.922664		RPL26P35
ENSG00000237772.2	1.16694	-0.285236	0.570001	-0.500414	0.616784		LINC02631
ENSG00000276376.1	0.116451	-0.285261	2.94153	-0.0969772	0.922745		U7
ENSG00000286512.1	0.116451	-0.285261	2.94153	-0.0969772	0.922745
ENSG00000226012.1	1.02268	-0.2853	0.66527	-0.428849	0.668033
ENSG00000282933.2	1.84176	-0.285351	1.40554	-0.203019	0.83912		RHOXF1P3
ENSG00000251555.1	0.19359	-0.285519	2.93931	-0.0971381	0.922617
ENSG00000230869.1	0.293769	-0.285532	2.93528	-0.0972756	0.922508		AGAP10P
ENSG00000260441.5	0.0721431	-0.285534	2.94098	-0.097088	0.922656
ENSG00000002079.14	0.126811	-0.285596	2.94132	-0.0970978	0.922649		MYH16
ENSG00000283755.2	0.0569274	-0.285628	2.94194	-0.0970885	0.922656		CPHXL
ENSG00000240047.2	0.0777646	-0.28567	2.94128	-0.0971242	0.922628		RPS3AP32
ENSG00000237574.1	1.10316	-0.285698	1.14054	-0.250493	0.802206		LINC01856
ENSG00000214797.3	0.13814	-0.285734	2.93931	-0.0972113	0.922559
ENSG00000249628.3	0.10112	-0.285741	2.94088	-0.0971617	0.922598		LINC00942
ENSG00000256948.1	0.943093	-0.285791	0.960105	-0.297667	0.765957
ENSG00000107807.13	0.23789	-0.285799	2.93864	-0.0972553	0.922524		TLX1
ENSG00000271746.1	0.641395	-0.285803	1.13038	-0.252837	0.800394
ENSG00000260509.2	0.0852013	-0.285813	2.9417	-0.097159	0.9226
ENSG00000277228.1	0.113617	-0.285829	2.94152	-0.0971705	0.922591
ENSG00000285631.1	0.113617	-0.285829	2.94152	-0.0971705	0.922591
ENSG00000200304.1	0.216572	-0.285846	2.9374	-0.0973125	0.922478		RNU6-1255P
ENSG00000172116.23	3.62826	-0.285847	0.534571	-0.534721	0.592843		CD8B
ENSG00000231953.2	0.129385	-0.285908	2.94029	-0.0972382	0.922537
ENSG00000236140.1	0.121332	-0.285909	2.94112	-0.0972109	0.922559
ENSG00000254444.1	0.0542532	-0.285934	2.94079	-0.0972304	0.922543
ENSG00000233256.1	0.300292	-0.285955	2.93696	-0.0973641	0.922437
ENSG00000225735.1	0.126238	-0.286008	2.94104	-0.0972474	0.92253		NEK4P1
ENSG00000264349.1	0.0985143	-0.28602	2.93969	-0.0972959	0.922491		MIR4258
ENSG00000207691.1	0.0781519	-0.286022	2.94097	-0.0972541	0.922525		MIR183
ENSG00000206899.1	0.202581	-0.286047	2.9392	-0.0973215	0.922471		RNU6-36P
ENSG00000275221.2	0.0966797	-0.286104	2.94147	-0.0972655	0.922516		H2AC15
ENSG00000259782.2	2.02731	-0.286108	0.444555	-0.643583	0.519846
ENSG00000129673.10	0.046113	-0.286137	2.94159	-0.0972729	0.92251		AANAT
ENSG00000106006.6	3.90395	-0.286236	0.397152	-0.720722	0.471081		HOXA6
ENSG00000249341.1	0.125437	-0.286249	2.94002	-0.097363	0.922438
ENSG00000250848.1	0.112604	-0.28628	2.93958	-0.0973882	0.922418
ENSG00000177300.7	0.186424	-0.286282	2.94033	-0.097364	0.922437		CLDN22
ENSG00000272071.1	0.107313	-0.286285	2.93943	-0.0973948	0.922413
ENSG00000157005.4	0.942823	-0.286362	2.93853	-0.097451	0.922368		SST
ENSG00000261587.2	0.527587	-0.286373	1.05622	-0.27113	0.786291		TMEM249
ENSG00000170688.4	0.0361688	-0.286412	2.9411	-0.0973824	0.922423		OR5E1P
ENSG00000172689.2	0.0361688	-0.286412	2.9411	-0.0973824	0.922423		MS4A10
ENSG00000202329.1	0.0361688	-0.286412	2.9411	-0.0973824	0.922423		RNU6-609P
ENSG00000267723.1	0.0361688	-0.286412	2.9411	-0.0973824	0.922423
ENSG00000278294.1	0.0361688	-0.286412	2.9411	-0.0973824	0.922423		5_8S_rRNA
ENSG00000231752.6	2.56555	-0.286451	0.40839	-0.701415	0.483044		EMBP1
ENSG00000231458.2	0.913962	-0.286501	0.579541	-0.494359	0.621053		RNASEH1P2
ENSG00000265514.2	0.103641	-0.286562	2.94077	-0.0974444	0.922373		LINC01892
ENSG00000287652.1	0.0867353	-0.28657	2.94166	-0.0974179	0.922395
ENSG00000183117.19	2.47521	-0.286583	0.523634	-0.547297	0.584175		CSMD1
ENSG00000279168.2	0.0595857	-0.286588	2.94183	-0.0974185	0.922394
ENSG00000188394.8	0.0521778	-0.286759	2.94191	-0.0974736	0.92235		GPR21
ENSG00000228364.1	0.0533869	-0.286883	2.94191	-0.0975158	0.922317		SAR1AP1
ENSG00000206695.1	0.0500749	-0.286889	2.94169	-0.0975252	0.922309		RNU6-442P
ENSG00000272597.1	0.476731	-0.286932	1.09192	-0.262778	0.792722
ENSG00000131142.14	0.119952	-0.286975	2.94161	-0.0975568	0.922284		CCL25
ENSG00000283377.1	0.081136	-0.287088	2.94096	-0.0976169	0.922237
ENSG00000259232.2	0.0988886	-0.287093	2.94023	-0.097643	0.922216
ENSG00000183298.5	0.141875	-0.287162	2.94113	-0.0976367	0.922221		RPSAP19
ENSG00000257225.1	0.823382	-0.28717	0.714655	-0.40183	0.687809
ENSG00000279557.1	4.7475	-0.28721	0.289907	-0.990696	0.321834
ENSG00000285536.1	0.0486879	-0.287279	2.94139	-0.0976678	0.922196		LINC02838
ENSG00000207697.1	0.218651	-0.287329	2.93983	-0.0977367	0.922141		MIR573
ENSG00000287585.1	0.0643742	-0.287335	2.94172	-0.0976757	0.92219
ENSG00000250309.2	0.115998	-0.287414	2.94149	-0.0977104	0.922162		MYOZ3-AS1
ENSG00000237730.1	0.044534	-0.287445	2.94192	-0.0977064	0.922165		RPS5P8
ENSG00000265134.1	0.0600675	-0.287503	2.9419	-0.0977269	0.922149		MIR3190
ENSG00000171847.11	1.19669	-0.287507	0.842832	-0.34112	0.733014		FAM90A1
ENSG00000283551.1	0.121924	-0.287509	2.94141	-0.0977455	0.922134		SNORD98
ENSG00000250906.1	0.0462774	-0.287527	2.94162	-0.0977445	0.922135
ENSG00000255745.2	0.176543	-0.28753	2.93909	-0.0978295	0.922068
ENSG00000145242.14	0.86324	-0.287549	1.25492	-0.229138	0.818762		EPHA5
ENSG00000205832.8	0.239544	-0.287577	2.93856	-0.0978634	0.922041		C16orf96
ENSG00000213483.4	0.0526898	-0.287684	2.94088	-0.0978223	0.922073		NDUFAF4P2
ENSG00000274718.1	0.703387	-0.287694	0.869062	-0.33104	0.740614
ENSG00000170477.13	0.475741	-0.287756	2.93411	-0.0980726	0.921875		KRT4
ENSG00000253596.1	0.177423	-0.287789	2.93793	-0.0979562	0.921967
ENSG00000095464.10	0.0180844	-0.287855	2.94203	-0.0978421	0.922058		PDE6C
ENSG00000166492.9	0.0180844	-0.287855	2.94203	-0.0978421	0.922058		FAM86GP
ENSG00000177354.12	0.0180844	-0.287855	2.94203	-0.0978421	0.922058		C10orf71
ENSG00000182000.9	0.0180844	-0.287855	2.94203	-0.0978421	0.922058		PPIAP73
ENSG00000182896.13	0.0180844	-0.287855	2.94203	-0.0978421	0.922058		TMEM95
ENSG00000183598.4	0.0180844	-0.287855	2.94203	-0.0978421	0.922058		H3C13
ENSG00000197273.4	0.0180844	-0.287855	2.94203	-0.0978421	0.922058		GUCA2A
ENSG00000198984.1	0.0180844	-0.287855	2.94203	-0.0978421	0.922058		MIR345
ENSG00000199197.1	0.0180844	-0.287855	2.94203	-0.0978421	0.922058		RN7SKP72
ENSG00000200029.1	0.0180844	-0.287855	2.94203	-0.0978421	0.922058		RNU6-642P
ENSG00000200314.1	0.0180844	-0.287855	2.94203	-0.0978421	0.922058		Y_RNA
ENSG00000201301.1	0.0180844	-0.287855	2.94203	-0.0978421	0.922058		RNA5SP130
ENSG00000201432.1	0.0180844	-0.287855	2.94203	-0.0978421	0.922058		Y_RNA
ENSG00000202318.1	0.0180844	-0.287855	2.94203	-0.0978421	0.922058		Y_RNA
ENSG00000207349.1	0.0180844	-0.287855	2.94203	-0.0978421	0.922058		RNVU1-17
ENSG00000207563.1	0.0180844	-0.287855	2.94203	-0.0978421	0.922058		MIR23B
ENSG00000208009.1	0.0180844	-0.287855	2.94203	-0.0978421	0.922058		MIR130A
ENSG00000213394.3	0.0180844	-0.287855	2.94203	-0.0978421	0.922058		RPSAP46
ENSG00000214695.3	0.0180844	-0.287855	2.94203	-0.0978421	0.922058		NPAP1P2
ENSG00000218186.2	0.0180844	-0.287855	2.94203	-0.0978421	0.922058		KRT8P43
ENSG00000223076.1	0.0180844	-0.287855	2.94203	-0.0978421	0.922058		RNA5SP31
ENSG00000223107.1	0.0180844	-0.287855	2.94203	-0.0978421	0.922058		RNU2-72P
ENSG00000224101.1	0.0180844	-0.287855	2.94203	-0.0978421	0.922058		ELMO1-AS1
ENSG00000224647.2	0.0180844	-0.287855	2.94203	-0.0978421	0.922058
ENSG00000226288.3	0.0180844	-0.287855	2.94203	-0.0978421	0.922058		OR52I2
ENSG00000226398.1	0.0180844	-0.287855	2.94203	-0.0978421	0.922058
ENSG00000227554.1	0.0180844	-0.287855	2.94203	-0.0978421	0.922058
ENSG00000227708.1	0.0180844	-0.287855	2.94203	-0.0978421	0.922058		LINC01850
ENSG00000229750.1	0.0180844	-0.287855	2.94203	-0.0978421	0.922058
ENSG00000233684.2	0.0180844	-0.287855	2.94203	-0.0978421	0.922058		LINC01865
ENSG00000233908.1	0.0180844	-0.287855	2.94203	-0.0978421	0.922058
ENSG00000234244.2	0.0180844	-0.287855	2.94203	-0.0978421	0.922058
ENSG00000234864.2	0.0180844	-0.287855	2.94203	-0.0978421	0.922058		LINC02632
ENSG00000234967.2	0.0180844	-0.287855	2.94203	-0.0978421	0.922058
ENSG00000235730.2	0.0180844	-0.287855	2.94203	-0.0978421	0.922058		OR2AF1P
ENSG00000240306.2	0.0180844	-0.287855	2.94203	-0.0978421	0.922058		RN7SL100P
ENSG00000240766.1	0.0180844	-0.287855	2.94203	-0.0978421	0.922058		PLCXD2-AS1
ENSG00000242036.1	0.0180844	-0.287855	2.94203	-0.0978421	0.922058
ENSG00000243772.8	0.0180844	-0.287855	2.94203	-0.0978421	0.922058		KIR2DL3
ENSG00000243981.4	0.0180844	-0.287855	2.94203	-0.0978421	0.922058
ENSG00000247473.2	0.0180844	-0.287855	2.94203	-0.0978421	0.922058		CARS1-AS1
ENSG00000248745.2	0.0180844	-0.287855	2.94203	-0.0978421	0.922058		NMNAT1P4
ENSG00000248802.1	0.0180844	-0.287855	2.94203	-0.0978421	0.922058
ENSG00000249085.1	0.0180844	-0.287855	2.94203	-0.0978421	0.922058		TNPO1-DT
ENSG00000249621.1	0.0180844	-0.287855	2.94203	-0.0978421	0.922058
ENSG00000250728.1	0.0180844	-0.287855	2.94203	-0.0978421	0.922058
ENSG00000252866.1	0.0180844	-0.287855	2.94203	-0.0978421	0.922058		RNA5SP243
ENSG00000255079.1	0.0180844	-0.287855	2.94203	-0.0978421	0.922058		LINC02704
ENSG00000255508.7	0.0180844	-0.287855	2.94203	-0.0978421	0.922058
ENSG00000256364.1	0.0180844	-0.287855	2.94203	-0.0978421	0.922058
ENSG00000257179.1	0.0180844	-0.287855	2.94203	-0.0978421	0.922058		HMGN2P6
ENSG00000258979.3	0.0180844	-0.287855	2.94203	-0.0978421	0.922058		LINC02299
ENSG00000261063.1	0.0180844	-0.287855	2.94203	-0.0978421	0.922058
ENSG00000262533.1	0.0180844	-0.287855	2.94203	-0.0978421	0.922058
ENSG00000263414.1	0.0180844	-0.287855	2.94203	-0.0978421	0.922058		MIR3187
ENSG00000263878.2	0.0180844	-0.287855	2.94203	-0.0978421	0.922058		DLGAP1-AS4
ENSG00000264775.1	0.0180844	-0.287855	2.94203	-0.0978421	0.922058		PPIAP14
ENSG00000265102.1	0.0180844	-0.287855	2.94203	-0.0978421	0.922058		MIR3942
ENSG00000265188.1	0.0180844	-0.287855	2.94203	-0.0978421	0.922058
ENSG00000265694.1	0.0180844	-0.287855	2.94203	-0.0978421	0.922058		MIR4774
ENSG00000266990.1	0.0180844	-0.287855	2.94203	-0.0978421	0.922058
ENSG00000270625.1	0.0180844	-0.287855	2.94203	-0.0978421	0.922058		NUDT19P6
ENSG00000270973.1	0.0180844	-0.287855	2.94203	-0.0978421	0.922058		SMARCE1P7
ENSG00000271173.1	0.0180844	-0.287855	2.94203	-0.0978421	0.922058		SPRING1P1
ENSG00000273189.1	0.0180844	-0.287855	2.94203	-0.0978421	0.922058
ENSG00000273313.1	0.0180844	-0.287855	2.94203	-0.0978421	0.922058		RBAKDN
ENSG00000274134.1	0.0180844	-0.287855	2.94203	-0.0978421	0.922058		MIR6774
ENSG00000275036.1	0.0180844	-0.287855	2.94203	-0.0978421	0.922058		MIR8086
ENSG00000275406.1	0.0180844	-0.287855	2.94203	-0.0978421	0.922058
ENSG00000276775.1	0.0180844	-0.287855	2.94203	-0.0978421	0.922058		IGHV4-4
ENSG00000278193.1	0.0180844	-0.287855	2.94203	-0.0978421	0.922058
ENSG00000278631.1	0.0180844	-0.287855	2.94203	-0.0978421	0.922058		SOWAHCP5
ENSG00000279014.1	0.0180844	-0.287855	2.94203	-0.0978421	0.922058
ENSG00000279243.3	0.0180844	-0.287855	2.94203	-0.0978421	0.922058		LINC02736
ENSG00000280987.4	0.0180844	-0.287855	2.94203	-0.0978421	0.922058		MATR3
ENSG00000281376.1	0.0180844	-0.287855	2.94203	-0.0978421	0.922058		ABALON
ENSG00000283459.1	0.0180844	-0.287855	2.94203	-0.0978421	0.922058
ENSG00000285692.1	0.0180844	-0.287855	2.94203	-0.0978421	0.922058
ENSG00000285705.1	0.0180844	-0.287855	2.94203	-0.0978421	0.922058
ENSG00000286429.1	0.0180844	-0.287855	2.94203	-0.0978421	0.922058
ENSG00000286896.1	0.0180844	-0.287855	2.94203	-0.0978421	0.922058
ENSG00000286956.1	0.0180844	-0.287855	2.94203	-0.0978421	0.922058
ENSG00000287466.1	0.0180844	-0.287855	2.94203	-0.0978421	0.922058
ENSG00000271888.1	0.745712	-0.287902	0.753738	-0.381965	0.702487		JARID2-DT
ENSG00000286358.1	0.147006	-0.28791	2.93861	-0.0979751	0.921952
ENSG00000185168.5	0.317373	-0.287919	2.42726	-0.118619	0.905577		LINC00482
ENSG00000267138.1	0.0706375	-0.28792	2.94155	-0.0978804	0.922027
ENSG00000218027.2	0.730995	-0.287977	0.770143	-0.373927	0.708459
ENSG00000257221.4	0.0862673	-0.287991	2.94157	-0.097904	0.922009
ENSG00000232081.1	0.0440838	-0.288045	2.94168	-0.0979185	0.921997		LARGE-IT1
ENSG00000185130.5	0.0491486	-0.288077	2.94162	-0.0979315	0.921987		H2BC13
ENSG00000213866.3	2.58447	-0.288085	0.348124	-0.827536	0.407933		YBX1P10
ENSG00000279179.1	0.302154	-0.288169	2.93852	-0.0980662	0.92188
ENSG00000273139.1	0.882097	-0.28818	0.64754	-0.445038	0.656293
ENSG00000261426.1	0.0511414	-0.28818	2.94088	-0.097991	0.921939
ENSG00000218265.1	0.252723	-0.288182	2.93709	-0.0981184	0.921838		RPS4XP7
ENSG00000285958.1	0.0776008	-0.28822	2.94183	-0.0979729	0.921954
ENSG00000273891.1	0.800278	-0.288221	0.753604	-0.382457	0.702123
ENSG00000262366.1	0.0633645	-0.288253	2.94145	-0.0979968	0.921935		NDUFA3P6
ENSG00000233516.1	0.0541228	-0.288321	2.94191	-0.0980045	0.921929
ENSG00000223973.2	0.0469808	-0.288322	2.94144	-0.0980205	0.921916		PAFAH1B1P2
ENSG00000166862.7	0.179615	-0.288357	2.94048	-0.0980646	0.921881		CACNG2
ENSG00000243116.1	0.165659	-0.288392	2.94034	-0.098081	0.921868
ENSG00000236581.9	0.116218	-0.288402	2.94088	-0.0980665	0.921879		STARD13-AS
ENSG00000236018.2	0.377343	-0.288414	1.8301	-0.157595	0.874776
ENSG00000199713.1	0.0585206	-0.288437	2.94194	-0.098043	0.921898		U8
ENSG00000212158.1	0.0566766	-0.288495	2.94147	-0.0980785	0.92187		SNORD66
ENSG00000278967.1	0.0653348	-0.288504	2.94092	-0.0980999	0.921853
ENSG00000234336.7	0.107283	-0.288695	2.94128	-0.0981529	0.921811		JAZF1-AS1
ENSG00000197585.10	0.0815467	-0.288712	2.94085	-0.0981731	0.921795
ENSG00000241392.3	0.356577	-0.288815	2.94014	-0.0982317	0.921748		RN7SL205P
ENSG00000239539.1	2.13487	-0.288871	0.791061	-0.36517	0.714985		HMGN1P20
ENSG00000139269.3	0.0888277	-0.288873	2.94044	-0.0982414	0.921741		INHBE
ENSG00000236922.10	0.0605827	-0.288894	2.94184	-0.0982017	0.921772		LINC01378
ENSG00000285830.1	1.17692	-0.288922	0.595901	-0.484848	0.627784
ENSG00000279058.2	0.0946746	-0.288933	2.94049	-0.0982601	0.921726		AGAP14P
ENSG00000246283.2	1.3722	-0.288969	0.4999	-0.578053	0.563228		TTBK2-AS1
ENSG00000251478.1	0.128924	-0.289037	2.94061	-0.0982915	0.921701
ENSG00000259802.1	4.47545	-0.28904	0.271049	-1.06638	0.286254
ENSG00000270175.1	4.59315	-0.289055	0.271965	-1.06284	0.287856
ENSG00000226392.1	0.178983	-0.289061	2.9394	-0.0983399	0.921662		MTATP6P21
ENSG00000271373.1	0.236247	-0.289144	2.93864	-0.0983938	0.92162		NANOGP3
ENSG00000236427.1	0.0817269	-0.289159	2.94081	-0.0983264	0.921673
ENSG00000283360.1	0.143708	-0.289191	2.94015	-0.0983594	0.921647
ENSG00000267260.2	2.08904	-0.289204	0.419604	-0.689231	0.490678
ENSG00000196296.14	0.468942	-0.289258	1.30305	-0.221985	0.824326		ATP2A1
ENSG00000186198.4	0.0442865	-0.289305	2.94175	-0.0983446	0.921659		SLC51B
ENSG00000233646.1	0.198568	-0.289374	2.93988	-0.0984304	0.921591		OR52T1P
ENSG00000237729.2	3.85575	-0.289392	0.357909	-0.808564	0.418766
ENSG00000134588.12	0.14179	-0.289481	2.94071	-0.0984391	0.921584		USP26
ENSG00000226957.1	0.125396	-0.289532	2.93844	-0.0985326	0.921509
ENSG00000087237.12	1.71095	-0.289565	0.500325	-0.578755	0.562755		CETP
ENSG00000228919.5	0.055583	-0.289586	2.94184	-0.0984371	0.921585
ENSG00000212532.1	0.112854	-0.289639	2.93933	-0.0985391	0.921504
ENSG00000234568.3	0.0855838	-0.28964	2.94143	-0.0984693	0.92156		BIN2P1
ENSG00000240520.7	0.105878	-0.289697	2.93947	-0.098554	0.921492		UOX
ENSG00000253764.3	1.3156	-0.2897	0.626233	-0.462607	0.643646		KBTBD11-AS1
ENSG00000228518.1	0.0465752	-0.289746	2.94184	-0.0984917	0.921542		SURF6P1
ENSG00000075043.20	0.117637	-0.289826	2.94021	-0.0985731	0.921477		KCNQ2
ENSG00000225947.1	0.078842	-0.289907	2.9405	-0.0985912	0.921463
ENSG00000243385.2	0.13474	-0.289923	2.94102	-0.0985792	0.921472
ENSG00000286749.1	0.853561	-0.289964	1.74358	-0.166304	0.867918
ENSG00000238316.1	0.0736575	-0.289993	2.94078	-0.0986109	0.921447
ENSG00000206780.1	0.061999	-0.290024	2.94192	-0.0985835	0.921469		SNORA75B
ENSG00000262147.1	0.061999	-0.290024	2.94192	-0.0985835	0.921469
ENSG00000224626.1	0.115036	-0.29007	2.94136	-0.0986176	0.921442
ENSG00000231934.2	0.0397101	-0.290087	2.94108	-0.0986326	0.92143		FAM242A
ENSG00000267055.1	0.0397101	-0.290087	2.94108	-0.0986326	0.92143
ENSG00000250897.2	0.0517232	-0.290137	2.94164	-0.0986309	0.921431		HMGB3P15
ENSG00000279994.1	2.11137	-0.29017	0.688374	-0.42153	0.673368
ENSG00000225949.1	0.0653285	-0.290224	2.94084	-0.0986874	0.921386
ENSG00000250980.1	0.117265	-0.290271	2.94144	-0.0986832	0.92139		NSA2P6
ENSG00000241429.1	0.041791	-0.290347	2.94186	-0.098695	0.92138		EEF1A1P25
ENSG00000258774.1	0.168127	-0.290357	2.93982	-0.0987669	0.921323		NANOGP7
ENSG00000232406.7	0.077702	-0.290405	2.94116	-0.0987383	0.921346		EPB41L1-AS1
ENSG00000159450.12	2.11516	-0.290414	0.415397	-0.699124	0.484474		TCHH
ENSG00000257616.1	0.199911	-0.290502	2.93895	-0.0988455	0.921261
ENSG00000212206.1	0.60237	-0.290545	1.24684	-0.233025	0.815742
ENSG00000152034.11	0.0505664	-0.29055	2.94108	-0.0987903	0.921305		MCHR2
ENSG00000254854.1	0.0494696	-0.290665	2.94175	-0.0988069	0.921292		NECTIN1-DT
ENSG00000260469.3	0.194757	-0.290755	2.93868	-0.0989406	0.921185		INSYN1-AS1
ENSG00000092295.12	1.54516	-0.290861	0.542701	-0.535951	0.591993		TGM1
ENSG00000280162.1	0.692865	-0.290982	2.67752	-0.108676	0.913459
ENSG00000248950.1	0.0890659	-0.291003	2.94025	-0.0989722	0.92116		LDHBP3
ENSG00000201583.1	0.049706	-0.29115	2.94186	-0.098968	0.921164		RN7SKP191
ENSG00000236013.7	0.255766	-0.291152	2.93887	-0.0990694	0.921083
ENSG00000213250.5	0.438503	-0.291193	1.30699	-0.222796	0.823694		RBMS2P1
ENSG00000287360.1	0.0511091	-0.291213	2.94189	-0.0989886	0.921147
ENSG00000245768.7	0.551752	-0.291253	1.03903	-0.280313	0.779237
ENSG00000213137.3	0.0567452	-0.29128	2.94174	-0.0990163	0.921125		ARF1P2
ENSG00000207352.1	1.66856	-0.291299	0.430264	-0.677023	0.498391		RNU6-540P
ENSG00000089169.15	0.655023	-0.291335	1.06347	-0.273947	0.784125		RPH3A
ENSG00000254732.2	0.0763681	-0.291337	2.94064	-0.0990726	0.921081
ENSG00000201135.1	0.0502725	-0.29135	2.94174	-0.09904	0.921106		RNU6-777P
ENSG00000283005.1	0.225911	-0.29143	2.93782	-0.0991992	0.92098		CDC27P3
ENSG00000136694.9	0.0198551	-0.291445	2.94199	-0.099064	0.921087		IL36A
ENSG00000162951.11	0.0198551	-0.291445	2.94199	-0.099064	0.921087		LRRTM1
ENSG00000184188.6	0.0198551	-0.291445	2.94199	-0.099064	0.921087
ENSG00000187559.6	0.0198551	-0.291445	2.94199	-0.099064	0.921087		FOXD4L3
ENSG00000187763.3	0.0198551	-0.291445	2.94199	-0.099064	0.921087		OR2B7P
ENSG00000197582.5	0.0198551	-0.291445	2.94199	-0.099064	0.921087		GPX1P1
ENSG00000199905.1	0.0198551	-0.291445	2.94199	-0.099064	0.921087		RNU6-492P
ENSG00000201376.1	0.0198551	-0.291445	2.94199	-0.099064	0.921087		SNORA70
ENSG00000201635.1	0.0198551	-0.291445	2.94199	-0.099064	0.921087		Y_RNA
ENSG00000201916.1	0.0198551	-0.291445	2.94199	-0.099064	0.921087		Y_RNA
ENSG00000202514.1	0.0198551	-0.291445	2.94199	-0.099064	0.921087		Y_RNA
ENSG00000204414.13	0.0198551	-0.291445	2.94199	-0.099064	0.921087		CSHL1
ENSG00000205578.6	0.0198551	-0.291445	2.94199	-0.099064	0.921087		POM121B
ENSG00000206127.11	0.0198551	-0.291445	2.94199	-0.099064	0.921087		GOLGA8O
ENSG00000206640.1	0.0198551	-0.291445	2.94199	-0.099064	0.921087		Y_RNA
ENSG00000207692.3	0.0198551	-0.291445	2.94199	-0.099064	0.921087		MIR592
ENSG00000211649.3	0.0198551	-0.291445	2.94199	-0.099064	0.921087		IGLV7-46
ENSG00000211788.2	0.0198551	-0.291445	2.94199	-0.099064	0.921087		TRAV13-1
ENSG00000211957.2	0.0198551	-0.291445	2.94199	-0.099064	0.921087		IGHV3-35
ENSG00000212424.1	0.0198551	-0.291445	2.94199	-0.099064	0.921087		RNU1-119P
ENSG00000213091.2	0.0198551	-0.291445	2.94199	-0.099064	0.921087		PHBP1
ENSG00000214671.4	0.0198551	-0.291445	2.94199	-0.099064	0.921087		RPL6P12
ENSG00000215120.2	0.0198551	-0.291445	2.94199	-0.099064	0.921087		SOCS6P1
ENSG00000216099.3	0.0198551	-0.291445	2.94199	-0.099064	0.921087		MIR889
ENSG00000216762.1	0.0198551	-0.291445	2.94199	-0.099064	0.921087		VN1R13P
ENSG00000222624.1	0.0198551	-0.291445	2.94199	-0.099064	0.921087		RNU2-15P
ENSG00000223281.1	0.0198551	-0.291445	2.94199	-0.099064	0.921087		RN7SKP85
ENSG00000223668.1	0.0198551	-0.291445	2.94199	-0.099064	0.921087		EEF1A1P24
ENSG00000223850.1	0.0198551	-0.291445	2.94199	-0.099064	0.921087		MYCNUT
ENSG00000223896.2	0.0198551	-0.291445	2.94199	-0.099064	0.921087		CCNJP2
ENSG00000224085.3	0.0198551	-0.291445	2.94199	-0.099064	0.921087		RPL23AP41
ENSG00000224322.2	0.0198551	-0.291445	2.94199	-0.099064	0.921087
ENSG00000225071.1	0.0198551	-0.291445	2.94199	-0.099064	0.921087		RPS26P58
ENSG00000225502.2	0.0198551	-0.291445	2.94199	-0.099064	0.921087		GAPDHP16
ENSG00000227048.2	0.0198551	-0.291445	2.94199	-0.099064	0.921087
ENSG00000228171.1	0.0198551	-0.291445	2.94199	-0.099064	0.921087
ENSG00000228948.2	0.0198551	-0.291445	2.94199	-0.099064	0.921087		SLC25A6P5
ENSG00000229733.1	0.0198551	-0.291445	2.94199	-0.099064	0.921087
ENSG00000230483.1	0.0198551	-0.291445	2.94199	-0.099064	0.921087
ENSG00000231460.2	0.0198551	-0.291445	2.94199	-0.099064	0.921087
ENSG00000231923.1	0.0198551	-0.291445	2.94199	-0.099064	0.921087
ENSG00000232334.1	0.0198551	-0.291445	2.94199	-0.099064	0.921087
ENSG00000233235.1	0.0198551	-0.291445	2.94199	-0.099064	0.921087
ENSG00000234158.1	0.0198551	-0.291445	2.94199	-0.099064	0.921087		RPEP2
ENSG00000235298.1	0.0198551	-0.291445	2.94199	-0.099064	0.921087
ENSG00000235450.1	0.0198551	-0.291445	2.94199	-0.099064	0.921087
ENSG00000236253.7	0.0198551	-0.291445	2.94199	-0.099064	0.921087		SLC25A3P1
ENSG00000236389.1	0.0198551	-0.291445	2.94199	-0.099064	0.921087
ENSG00000237460.3	0.0198551	-0.291445	2.94199	-0.099064	0.921087		LINC01661
ENSG00000237873.1	0.0198551	-0.291445	2.94199	-0.099064	0.921087		DLGAP5P2
ENSG00000237914.5	0.0198551	-0.291445	2.94199	-0.099064	0.921087		SIRPG-AS1
ENSG00000238107.1	0.0198551	-0.291445	2.94199	-0.099064	0.921087		LINC02806
ENSG00000238246.1	0.0198551	-0.291445	2.94199	-0.099064	0.921087
ENSG00000239393.1	0.0198551	-0.291445	2.94199	-0.099064	0.921087
ENSG00000239951.1	0.0198551	-0.291445	2.94199	-0.099064	0.921087		IGKV3-20
ENSG00000241416.1	0.0198551	-0.291445	2.94199	-0.099064	0.921087		KRT8P13
ENSG00000241808.1	0.0198551	-0.291445	2.94199	-0.099064	0.921087		RPS15AP34
ENSG00000241946.1	0.0198551	-0.291445	2.94199	-0.099064	0.921087
ENSG00000242201.3	0.0198551	-0.291445	2.94199	-0.099064	0.921087		RN7SL215P
ENSG00000242654.1	0.0198551	-0.291445	2.94199	-0.099064	0.921087		RPL32P14
ENSG00000248317.2	0.0198551	-0.291445	2.94199	-0.099064	0.921087
ENSG00000249145.3	0.0198551	-0.291445	2.94199	-0.099064	0.921087		LINC02517
ENSG00000249206.2	0.0198551	-0.291445	2.94199	-0.099064	0.921087		GCNT1P2
ENSG00000249405.1	0.0198551	-0.291445	2.94199	-0.099064	0.921087
ENSG00000250437.1	0.0198551	-0.291445	2.94199	-0.099064	0.921087		LINC02161
ENSG00000250632.1	0.0198551	-0.291445	2.94199	-0.099064	0.921087		LINC02171
ENSG00000250668.2	0.0198551	-0.291445	2.94199	-0.099064	0.921087		LINC02123
ENSG00000251177.2	0.0198551	-0.291445	2.94199	-0.099064	0.921087
ENSG00000252238.1	0.0198551	-0.291445	2.94199	-0.099064	0.921087
ENSG00000252395.2	0.0198551	-0.291445	2.94199	-0.099064	0.921087		RNU6-1007P
ENSG00000253270.1	0.0198551	-0.291445	2.94199	-0.099064	0.921087
ENSG00000253403.1	0.0198551	-0.291445	2.94199	-0.099064	0.921087
ENSG00000253413.1	0.0198551	-0.291445	2.94199	-0.099064	0.921087
ENSG00000254516.1	0.0198551	-0.291445	2.94199	-0.099064	0.921087		LINC02760
ENSG00000254915.1	0.0198551	-0.291445	2.94199	-0.099064	0.921087
ENSG00000254943.1	0.0198551	-0.291445	2.94199	-0.099064	0.921087
ENSG00000256888.6	0.0198551	-0.291445	2.94199	-0.099064	0.921087		LINC02366
ENSG00000257056.3	0.0198551	-0.291445	2.94199	-0.099064	0.921087		LINC02282
ENSG00000257528.1	0.0198551	-0.291445	2.94199	-0.099064	0.921087		KRT8P19
ENSG00000258021.1	0.0198551	-0.291445	2.94199	-0.099064	0.921087
ENSG00000258220.1	0.0198551	-0.291445	2.94199	-0.099064	0.921087		LINC02424
ENSG00000258478.1	0.0198551	-0.291445	2.94199	-0.099064	0.921087
ENSG00000259105.1	0.0198551	-0.291445	2.94199	-0.099064	0.921087		RPS3AP4
ENSG00000259257.1	0.0198551	-0.291445	2.94199	-0.099064	0.921087
ENSG00000259881.1	0.0198551	-0.291445	2.94199	-0.099064	0.921087
ENSG00000259907.1	0.0198551	-0.291445	2.94199	-0.099064	0.921087
ENSG00000260454.2	0.0198551	-0.291445	2.94199	-0.099064	0.921087
ENSG00000261260.2	0.0198551	-0.291445	2.94199	-0.099064	0.921087
ENSG00000261435.1	0.0198551	-0.291445	2.94199	-0.099064	0.921087
ENSG00000264613.2	0.0198551	-0.291445	2.94199	-0.099064	0.921087		RN7SL290P
ENSG00000267770.1	0.0198551	-0.291445	2.94199	-0.099064	0.921087
ENSG00000267922.1	0.0198551	-0.291445	2.94199	-0.099064	0.921087
ENSG00000269956.2	0.0198551	-0.291445	2.94199	-0.099064	0.921087		MKNK1-AS1
ENSG00000271664.1	0.0198551	-0.291445	2.94199	-0.099064	0.921087
ENSG00000272418.1	0.0198551	-0.291445	2.94199	-0.099064	0.921087
ENSG00000273149.1	0.0198551	-0.291445	2.94199	-0.099064	0.921087
ENSG00000275360.1	0.0198551	-0.291445	2.94199	-0.099064	0.921087		MIR6868
ENSG00000275993.3	0.0198551	-0.291445	2.94199	-0.099064	0.921087
ENSG00000277628.1	0.0198551	-0.291445	2.94199	-0.099064	0.921087		Metazoa_SRP
ENSG00000278313.1	0.0198551	-0.291445	2.94199	-0.099064	0.921087
ENSG00000279813.1	0.0198551	-0.291445	2.94199	-0.099064	0.921087
ENSG00000283545.1	0.0198551	-0.291445	2.94199	-0.099064	0.921087		U6
ENSG00000285540.1	0.0198551	-0.291445	2.94199	-0.099064	0.921087
ENSG00000285606.1	0.0198551	-0.291445	2.94199	-0.099064	0.921087
ENSG00000285694.1	0.0198551	-0.291445	2.94199	-0.099064	0.921087
ENSG00000285695.1	0.0198551	-0.291445	2.94199	-0.099064	0.921087
ENSG00000285703.1	0.0198551	-0.291445	2.94199	-0.099064	0.921087
ENSG00000286257.2	0.0198551	-0.291445	2.94199	-0.099064	0.921087
ENSG00000286568.1	0.0198551	-0.291445	2.94199	-0.099064	0.921087
ENSG00000287591.1	0.0198551	-0.291445	2.94199	-0.099064	0.921087
ENSG00000288679.1	0.0198551	-0.291445	2.94199	-0.099064	0.921087
ENSG00000227339.1	5.08184	-0.291464	0.27452	-1.06172	0.288362		THRAP3P1
ENSG00000239622.1	0.787481	-0.291467	0.6639	-0.439023	0.660645
ENSG00000267170.1	0.0583206	-0.291604	2.94154	-0.0991331	0.921033		CALM2P1
ENSG00000237654.6	0.0565654	-0.291617	2.94084	-0.0991612	0.92101
ENSG00000135312.7	0.1278	-0.291621	2.93844	-0.0992436	0.920945		HTR1B
ENSG00000183654.9	2.92408	-0.291629	1.65105	-0.176632	0.859797		MARCHF11
ENSG00000227098.2	0.974172	-0.291698	1.12735	-0.258747	0.795831
ENSG00000236717.2	0.0645442	-0.291742	2.94083	-0.0992038	0.920976
ENSG00000234667.2	0.0648877	-0.291805	2.94171	-0.0991956	0.920983		ACTL11P
ENSG00000213033.4	0.0495091	-0.291828	2.9417	-0.0992038	0.920976		AURKAP1
ENSG00000188388.10	0.0252832	-0.291899	2.94198	-0.0992183	0.920965		GOLGA6L3
ENSG00000201627.1	0.0252832	-0.291899	2.94198	-0.0992183	0.920965		Y_RNA
ENSG00000206014.7	0.0252832	-0.291899	2.94198	-0.0992183	0.920965		OR7E161P
ENSG00000211697.4	0.0252832	-0.291899	2.94198	-0.0992183	0.920965		TRGV5
ENSG00000212440.1	0.0252832	-0.291899	2.94198	-0.0992183	0.920965		SNORA75
ENSG00000222044.1	0.0252832	-0.291899	2.94198	-0.0992183	0.920965
ENSG00000222457.1	0.0252832	-0.291899	2.94198	-0.0992183	0.920965		RNU6-121P
ENSG00000230026.2	0.0252832	-0.291899	2.94198	-0.0992183	0.920965
ENSG00000230411.1	0.0252832	-0.291899	2.94198	-0.0992183	0.920965		OR3D1P
ENSG00000232665.2	0.0252832	-0.291899	2.94198	-0.0992183	0.920965		PHBP10
ENSG00000232837.1	0.0252832	-0.291899	2.94198	-0.0992183	0.920965		LINC01700
ENSG00000237173.1	0.0252832	-0.291899	2.94198	-0.0992183	0.920965
ENSG00000237868.1	0.0252832	-0.291899	2.94198	-0.0992183	0.920965
ENSG00000238211.1	0.0252832	-0.291899	2.94198	-0.0992183	0.920965		POLR2LP1
ENSG00000239367.2	0.0252832	-0.291899	2.94198	-0.0992183	0.920965		RN7SL477P
ENSG00000243049.3	0.0252832	-0.291899	2.94198	-0.0992183	0.920965		RN7SL33P
ENSG00000243771.1	0.0252832	-0.291899	2.94198	-0.0992183	0.920965
ENSG00000244515.1	0.0252832	-0.291899	2.94198	-0.0992183	0.920965		KRT18P34
ENSG00000244748.3	0.0252832	-0.291899	2.94198	-0.0992183	0.920965		RN7SL153P
ENSG00000248170.1	0.0252832	-0.291899	2.94198	-0.0992183	0.920965
ENSG00000251576.1	0.0252832	-0.291899	2.94198	-0.0992183	0.920965		LINC01267
ENSG00000252036.1	0.0252832	-0.291899	2.94198	-0.0992183	0.920965		RN7SKP288
ENSG00000252163.1	0.0252832	-0.291899	2.94198	-0.0992183	0.920965		RN7SKP31
ENSG00000252307.1	0.0252832	-0.291899	2.94198	-0.0992183	0.920965		RNA5SP153
ENSG00000254573.1	0.0252832	-0.291899	2.94198	-0.0992183	0.920965
ENSG00000256011.1	0.0252832	-0.291899	2.94198	-0.0992183	0.920965
ENSG00000258433.2	0.0252832	-0.291899	2.94198	-0.0992183	0.920965
ENSG00000259914.1	0.0252832	-0.291899	2.94198	-0.0992183	0.920965
ENSG00000265871.1	0.0252832	-0.291899	2.94198	-0.0992183	0.920965		MIR3174
ENSG00000273963.1	0.0252832	-0.291899	2.94198	-0.0992183	0.920965		ENPP7P14
ENSG00000275025.1	0.0252832	-0.291899	2.94198	-0.0992183	0.920965
ENSG00000275816.1	0.0252832	-0.291899	2.94198	-0.0992183	0.920965		MIR6500
ENSG00000282834.1	0.0252832	-0.291899	2.94198	-0.0992183	0.920965
ENSG00000283269.1	0.0252832	-0.291899	2.94198	-0.0992183	0.920965
ENSG00000283384.1	0.0252832	-0.291899	2.94198	-0.0992183	0.920965
ENSG00000286682.1	0.0252832	-0.291899	2.94198	-0.0992183	0.920965
ENSG00000286713.1	0.0252832	-0.291899	2.94198	-0.0992183	0.920965
ENSG00000288657.1	0.0252832	-0.291899	2.94198	-0.0992183	0.920965
ENSG00000285957.1	0.208701	-0.291926	2.93995	-0.0992963	0.920903
ENSG00000229762.1	0.0905792	-0.291953	2.94157	-0.0992505	0.920939
ENSG00000268789.1	0.0612869	-0.291987	2.94123	-0.099274	0.920921		VN1R87P
ENSG00000241765.2	0.194417	-0.292016	2.93728	-0.099417	0.920807		RPS26P45
ENSG00000263961.8	3.01554	-0.292051	0.425053	-0.687092	0.492025		RHEX
ENSG00000288718.1	0.0743711	-0.292226	2.94122	-0.0993556	0.920856
ENSG00000272908.1	4.21088	-0.292253	0.301463	-0.969447	0.332322
ENSG00000214269.3	0.175515	-0.292324	2.93889	-0.0994677	0.920767		LGMNP1
ENSG00000237756.1	0.416382	-0.292343	2.63797	-0.110821	0.911758
ENSG00000183060.16	4.94848	-0.292358	0.24477	-1.19442	0.232314		LYSMD4
ENSG00000217566.2	0.070485	-0.292366	2.94138	-0.0993975	0.920823		TDGF1P4
ENSG00000161270.20	0.787295	-0.292407	1.47564	-0.198155	0.842923		NPHS1
ENSG00000115041.13	1.74369	-0.292421	0.414256	-0.705895	0.480254		KCNIP3
ENSG00000181785.3	0.847652	-0.29248	0.758173	-0.38577	0.699667		OR5AS1
ENSG00000270409.1	0.0521028	-0.292522	2.94171	-0.0994395	0.920789
ENSG00000188365.3	0.200123	-0.292526	2.93896	-0.0995337	0.920715
ENSG00000227733.10	0.278463	-0.292534	2.93832	-0.0995585	0.920695
ENSG00000254620.1	0.0553759	-0.292572	2.94182	-0.0994525	0.920779
ENSG00000285608.1	0.377015	-0.292574	2.9363	-0.0996402	0.92063
ENSG00000287621.1	0.214133	-0.292739	2.93757	-0.0996534	0.92062
ENSG00000225807.2	0.324956	-0.29276	2.93709	-0.0996771	0.920601
ENSG00000231265.1	0.0501523	-0.292779	2.94183	-0.0995225	0.920723		TRERNA1
ENSG00000275678.1	0.117927	-0.292803	2.9407	-0.0995692	0.920686
ENSG00000139908.15	0.0749405	-0.292905	2.94146	-0.0995782	0.920679		TSSK4
ENSG00000223987.1	0.319017	-0.292989	2.81647	-0.104027	0.917148		RPL26P28
ENSG00000205078.6	3.6086	-0.29299	0.329796	-0.888398	0.374327		SYCE1L
ENSG00000262837.1	0.137803	-0.293006	2.93877	-0.0997035	0.92058
ENSG00000286887.1	0.205351	-0.293075	2.9385	-0.0997363	0.920554
ENSG00000258758.1	0.28781	-0.293079	2.89585	-0.101206	0.919387
ENSG00000168594.15	0.43932	-0.293082	1.42343	-0.205899	0.83687		ADAM29
ENSG00000158164.7	2.22294	-0.293181	0.48663	-0.602472	0.54686		TMSB15A
ENSG00000223583.1	1.27693	-0.293183	0.552308	-0.530833	0.595535
ENSG00000147596.4	0.0540808	-0.293188	2.94185	-0.0996611	0.920613		PRDM14
ENSG00000227584.2	0.116442	-0.293309	2.94139	-0.0997176	0.920569		MTND4P5
ENSG00000258535.1	0.451806	-0.293311	1.29791	-0.225987	0.821211
ENSG00000211820.1	0.0629073	-0.293364	2.94139	-0.0997366	0.920553		TRAV41
ENSG00000254604.1	0.0570972	-0.293383	2.94183	-0.0997282	0.92056
ENSG00000211638.2	0.0713317	-0.293446	2.94091	-0.0997804	0.920519		IGLV8-61
ENSG00000179083.7	3.58866	-0.293499	0.308789	-0.950482	0.341867		FAM133A
ENSG00000178172.7	0.187063	-0.293547	2.93869	-0.0998905	0.920431		SPINK6
ENSG00000221836.4	0.0815798	-0.293605	2.94147	-0.0998156	0.920491		OR2A5
ENSG00000006638.13	5.30145	-0.293648	0.255148	-1.15089	0.249777		TBXA2R
ENSG00000203593.3	0.642085	-0.293755	1.04405	-0.28136	0.778434
ENSG00000216708.1	0.372575	-0.293756	1.84019	-0.159634	0.873169		CIR1P3
ENSG00000270177.1	0.698429	-0.293802	0.840489	-0.34956	0.726669		PPP2CA-DT
ENSG00000264370.1	0.053979	-0.293802	2.9418	-0.0998717	0.920446		MIR3125
ENSG00000205596.4	0.104111	-0.293841	2.94117	-0.0999062	0.920419
ENSG00000279437.1	0.127946	-0.293885	2.94011	-0.0999573	0.920378
ENSG00000224786.2	1.07196	-0.293972	0.596249	-0.493035	0.621988		CETN4P
ENSG00000265366.6	0.470353	-0.29398	1.28747	-0.228339	0.819382		GLUD1P2
ENSG00000286406.1	1.54086	-0.294063	2.92852	-0.100413	0.920016
ENSG00000198106.8	0.113788	-0.294097	2.9412	-0.0999921	0.920351
ENSG00000256030.1	0.304991	-0.29412	2.14939	-0.136839	0.891158		CBX3P4
ENSG00000259535.1	0.128544	-0.294157	2.94099	-0.10002	0.920329		RPL21P12
ENSG00000214760.3	0.502138	-0.294164	1.40483	-0.209395	0.83414		RPL21P1
ENSG00000271926.1	1.19655	-0.294694	0.583665	-0.504902	0.613627
ENSG00000225335.3	4.9275	-0.294731	0.254623	-1.15752	0.247059
ENSG00000225159.1	1.5863	-0.294773	0.497855	-0.592086	0.553793		NPM1P39
ENSG00000287693.1	0.129234	-0.294839	2.93991	-0.100288	0.920115
ENSG00000220891.1	0.0581145	-0.294976	2.94176	-0.100272	0.920128
ENSG00000231789.2	2.58966	-0.29505	0.433386	-0.680802	0.495997		PIK3CD-AS2
ENSG00000100218.12	0.737617	-0.295106	0.809421	-0.364589	0.715418		RSPH14
ENSG00000251102.1	0.155961	-0.295137	2.93937	-0.100408	0.92002		CTBP2P4
ENSG00000237303.2	0.0431129	-0.295143	2.94148	-0.100338	0.920076		HIGD1AP8
ENSG00000199938.1	0.0848639	-0.295167	2.93954	-0.100412	0.920017		Y_RNA
ENSG00000215515.2	0.309352	-0.295181	2.82627	-0.104442	0.916819		IFIT1P1
ENSG00000253155.1	0.354892	-0.295183	1.65049	-0.178846	0.858059
ENSG00000244296.3	0.111492	-0.29522	2.93972	-0.100425	0.920007		RN7SL168P
ENSG00000251665.1	0.142148	-0.295253	2.94007	-0.100424	0.920008
ENSG00000255435.7	2.41433	-0.295255	0.334012	-0.883965	0.376715		TTC36-AS1
ENSG00000235538.5	0.0572617	-0.295307	2.94186	-0.100381	0.920042
ENSG00000271228.1	1.28814	-0.295356	0.510304	-0.578784	0.562735
ENSG00000279326.1	0.0969365	-0.295546	2.94067	-0.100503	0.919945
ENSG00000233555.2	0.128148	-0.29555	2.93945	-0.100546	0.919911
ENSG00000280307.1	0.125911	-0.295632	2.93948	-0.100573	0.919889
ENSG00000233963.2	0.140842	-0.295642	2.93904	-0.100591	0.919875		ATP8A2P3
ENSG00000265094.1	0.267874	-0.295664	2.9367	-0.100679	0.919805
ENSG00000237109.1	0.144497	-0.295681	2.94107	-0.100535	0.919919		RPL21P111
ENSG00000223341.1	0.0630576	-0.295721	2.94119	-0.100545	0.919912		RN7SKP3
ENSG00000249055.1	0.0580326	-0.295727	2.94177	-0.100527	0.919926		TBCAP3
ENSG00000243817.3	0.109036	-0.295761	2.94128	-0.100555	0.919904		RN7SL189P
ENSG00000223431.1	0.0561414	-0.295781	2.94178	-0.100545	0.919912		MTND6P21
ENSG00000234264.1	0.0479524	-0.295784	2.94107	-0.10057	0.919892		DEPDC1-AS1
ENSG00000185774.16	0.321829	-0.295868	2.93704	-0.100737	0.91976		KCNIP4
ENSG00000250418.1	1.05431	-0.295868	2.93746	-0.100722	0.919771
ENSG00000237064.1	0.0493566	-0.295878	2.94154	-0.100586	0.919879		EIF3IP1
ENSG00000264525.1	0.0469969	-0.295943	2.94125	-0.100618	0.919854		MIR4778
ENSG00000232654.1	0.0869119	-0.295971	2.94166	-0.100614	0.919857		FAM136BP
ENSG00000182508.14	0.472275	-0.296071	1.42414	-0.207894	0.835312		LHFPL1
ENSG00000177275.4	0.112117	-0.296087	2.94074	-0.100685	0.919801		OR2AJ1
ENSG00000226469.1	0.0668756	-0.296183	2.94178	-0.100681	0.919803		ADAM1B
ENSG00000235976.2	0.102931	-0.296207	2.94014	-0.100746	0.919752		H2BP8
ENSG00000243853.1	0.0747278	-0.296361	2.94092	-0.100772	0.919732		ALDH7A1P3
ENSG00000204283.4	0.0818925	-0.29637	2.94142	-0.100757	0.919743		LINC01973
ENSG00000234715.2	1.7596	-0.296419	0.80787	-0.366914	0.713683		SLC26A5-AS1
ENSG00000206915.1	0.448884	-0.296436	2.61604	-0.113315	0.909781		RNU6-439P
ENSG00000286205.1	0.175724	-0.296498	2.93936	-0.100871	0.919653
ENSG00000279012.2	0.0793636	-0.296581	2.94041	-0.100864	0.919659		OR51B2
ENSG00000164076.17	0.0455731	-0.296763	2.94152	-0.100888	0.91964		CAMKV
ENSG00000160741.17	0.934212	-0.296864	0.723906	-0.410086	0.681743		CRTC2
ENSG00000280023.1	0.0850574	-0.296982	2.94135	-0.100968	0.919576
ENSG00000239804.1	0.14548	-0.297056	2.94118	-0.100999	0.919551
ENSG00000222282.1	0.0552486	-0.297062	2.9415	-0.10099	0.919558		RNU6-584P
ENSG00000267593.2	0.0588679	-0.297071	2.94178	-0.100983	0.919564		LINC01926
ENSG00000233893.2	0.404705	-0.297127	1.81019	-0.164141	0.86962		EZR-AS1
ENSG00000232993.1	0.0557948	-0.297151	2.94143	-0.101023	0.919532
ENSG00000240774.1	0.0592379	-0.297181	2.94147	-0.101031	0.919526
ENSG00000286608.1	0.128374	-0.297182	2.94078	-0.101055	0.919506
ENSG00000271938.1	0.35457	-0.297204	2.75895	-0.107724	0.914215
ENSG00000267119.1	0.884411	-0.297243	0.870552	-0.341442	0.732771		RPL10P15
ENSG00000259051.1	3.46891	-0.297383	0.327679	-0.907544	0.364119		HNRNPUP1
ENSG00000214255.5	0.0706735	-0.297477	2.94074	-0.101157	0.919426		RPS2P6
ENSG00000204446.4	0.87237	-0.29754	0.738536	-0.402878	0.687038		LINC02872
ENSG00000228740.3	0.0514723	-0.297609	2.94179	-0.101166	0.919419		GABRG3-AS1
ENSG00000183908.7	1.7016	-0.297647	0.502103	-0.592801	0.553315		LRRC55
ENSG00000207036.1	0.0797003	-0.297652	2.9405	-0.101225	0.919372		RNY3P14
ENSG00000212329.1	0.0905496	-0.297683	2.94015	-0.101247	0.919354		RNU6-316P
ENSG00000267013.6	2.66862	-0.297708	0.553777	-0.537596	0.590856		LINC01929
ENSG00000134193.15	0.312783	-0.297733	2.93797	-0.10134	0.919281		REG4
ENSG00000186103.5	0.0843361	-0.297746	2.94121	-0.101232	0.919366		ARGFX
ENSG00000241226.3	0.0438735	-0.297843	2.94155	-0.101254	0.919349		RN7SL836P
ENSG00000227128.5	0.226428	-0.297885	2.93859	-0.10137	0.919257		LBX1-AS1
ENSG00000249267.7	4.25202	-0.29794	0.330138	-0.902472	0.366806		LINC00939
ENSG00000275223.1	0.294659	-0.297997	2.8943	-0.10296	0.917995
ENSG00000265273.1	0.272365	-0.298035	2.93798	-0.101442	0.919199		PGDP1
ENSG00000240441.1	0.108374	-0.298047	2.94018	-0.10137	0.919257
ENSG00000262681.2	0.161614	-0.298139	2.94071	-0.101383	0.919246
ENSG00000247699.2	0.138938	-0.298291	2.9411	-0.101422	0.919216		FABP6-AS1
ENSG00000207524.1	0.119483	-0.29833	2.94102	-0.101438	0.919203		RNU6-33P
ENSG00000238280.2	0.145788	-0.298382	2.94091	-0.101459	0.919186
ENSG00000140600.17	0.361531	-0.2984	2.93359	-0.101719	0.91898		SH3GL3
ENSG00000267026.5	0.0530731	-0.298481	2.94172	-0.101465	0.919182
ENSG00000261141.1	0.0598852	-0.298488	2.94172	-0.101467	0.919179
ENSG00000279301.5	0.20211	-0.298491	2.93767	-0.101608	0.919068		OR2T11
ENSG00000236988.2	0.732475	-0.298565	0.638276	-0.467768	0.63995		CTDSPL2P1
ENSG00000236238.2	0.271245	-0.298734	2.93753	-0.101695	0.918998
ENSG00000234423.2	0.0534545	-0.298862	2.94169	-0.101596	0.919078		LINC01250
ENSG00000274893.1	0.0766782	-0.29903	2.9409	-0.10168	0.919011
ENSG00000131914.11	0.699049	-0.299102	2.94021	-0.101728	0.918972		LIN28A
ENSG00000227421.2	0.145999	-0.299425	2.94039	-0.101832	0.91889		LINC01724
ENSG00000131480.9	0.37924	-0.299448	2.93483	-0.102033	0.918731		AOC2
ENSG00000258400.1	0.0918145	-0.299541	2.94065	-0.101862	0.918866
ENSG00000275325.4	0.141301	-0.299548	2.94007	-0.101885	0.918848		PDCD6IPP1
ENSG00000269388.1	1.49407	-0.299572	0.524718	-0.570919	0.568055
ENSG00000180525.14	0.36156	-0.299643	2.74955	-0.108979	0.913219		DIP2C-AS1
ENSG00000183239.5	0.283731	-0.299761	2.93562	-0.102112	0.918668
ENSG00000213226.4	0.123818	-0.299812	2.93997	-0.101978	0.918774
ENSG00000287963.1	1.86213	-0.299832	0.651783	-0.460019	0.645503
ENSG00000223023.1	0.159921	-0.299892	2.94003	-0.102003	0.918754		Y_RNA
ENSG00000230731.3	0.166595	-0.299902	2.93791	-0.10208	0.918693
ENSG00000248118.2	0.344568	-0.299976	2.93953	-0.102049	0.918718		LINC01019
ENSG00000225605.3	0.0799923	-0.299996	2.94153	-0.101986	0.918768
ENSG00000254574.1	0.058262	-0.300026	2.94171	-0.10199	0.918764
ENSG00000254898.1	0.179941	-0.300116	2.93989	-0.102084	0.91869
ENSG00000139364.11	2.07909	-0.300144	0.431945	-0.694866	0.487139		TMEM132B
ENSG00000183185.9	0.152733	-0.300223	2.93837	-0.102173	0.918619		GABRR3
ENSG00000286531.1	0.0512626	-0.30033	2.94171	-0.102094	0.918682
ENSG00000130182.8	0.0479025	-0.300362	2.94171	-0.102104	0.918674		ZSCAN10
ENSG00000280997.1	0.121808	-0.300393	2.93999	-0.102175	0.918618		CCAT2
ENSG00000236439.4	1.49865	-0.300435	0.476445	-0.630576	0.528318
ENSG00000250474.2	0.10803	-0.300469	2.94109	-0.102162	0.918628		WBP1LP2
ENSG00000285754.1	0.0641304	-0.300658	2.94099	-0.10223	0.918574
ENSG00000285578.1	0.113748	-0.300799	2.93977	-0.10232	0.918502
ENSG00000120057.5	0.31688	-0.300823	2.9365	-0.102443	0.918405		SFRP5
ENSG00000256663.1	0.960275	-0.300942	0.684609	-0.439582	0.66024
ENSG00000235763.1	0.452921	-0.300951	1.75941	-0.171052	0.864183		SNRPGP5
ENSG00000224853.3	0.304417	-0.300981	2.9395	-0.102392	0.918446		LINC00393
ENSG00000178795.10	0.303219	-0.301001	2.93858	-0.102431	0.918415		GDPD4
ENSG00000278701.1	0.454922	-0.301034	2.26386	-0.132974	0.894214		Metazoa_SRP
ENSG00000188512.6	0.0766848	-0.301079	2.94085	-0.102378	0.918456
ENSG00000226647.2	0.138122	-0.301129	2.94034	-0.102413	0.918429
ENSG00000277586.4	3.54021	-0.301236	0.461799	-0.652311	0.5142		NEFL
ENSG00000226839.1	0.0933255	-0.30128	2.94118	-0.102435	0.918411		MTND6P11
ENSG00000251179.1	2.27103	-0.301291	0.463212	-0.650437	0.51541		TMEM92-AS1
ENSG00000183444.10	2.20241	-0.301396	0.393974	-0.765015	0.444263		OR7E38P
ENSG00000287080.2	0.273933	-0.301414	2.93667	-0.102638	0.91825		H3C3
ENSG00000109625.19	1.62009	-0.301495	0.661476	-0.455791	0.64854		CPZ
ENSG00000287597.1	0.327099	-0.301507	2.42585	-0.124289	0.901086
ENSG00000273821.1	1.8114	-0.301509	0.460782	-0.654342	0.512892
ENSG00000201347.1	0.0572568	-0.301532	2.94163	-0.102505	0.918356		RNA5SP69
ENSG00000224533.4	0.0898018	-0.301593	2.93996	-0.102584	0.918293		TMLHE-AS1
ENSG00000248873.1	1.93443	-0.301606	0.416182	-0.724698	0.468637		SERBP1P6
ENSG00000237961.4	0.0505058	-0.301607	2.94163	-0.102531	0.918335
ENSG00000276101.1	4.46104	-0.301742	0.29405	-1.02616	0.304817
ENSG00000196096.3	0.539219	-0.301875	2.47833	-0.121806	0.903053		SPAG16-DT
ENSG00000225140.1	0.0598868	-0.301894	2.94091	-0.102653	0.918238
ENSG00000226251.6	0.571222	-0.301922	1.37926	-0.218901	0.826727		LINC02608
ENSG00000197213.10	0.0856623	-0.301961	2.94132	-0.102662	0.918231		ZSCAN5B
ENSG00000206774.1	0.0559339	-0.302051	2.94162	-0.102682	0.918215		RNU6-211P
ENSG00000230798.5	2.11923	-0.302177	0.618272	-0.488744	0.625023		FOXD3-AS1
ENSG00000231063.1	0.042862	-0.302259	2.94164	-0.102752	0.91816		RPL6P6
ENSG00000224885.1	0.0880293	-0.30231	2.94047	-0.10281	0.918114		EIPR1-IT1
ENSG00000240103.2	0.182967	-0.302383	2.93843	-0.102906	0.918037
ENSG00000254919.1	0.0536841	-0.302385	2.94089	-0.102821	0.918105
ENSG00000251791.1	0.206403	-0.302398	2.93779	-0.102934	0.918016		SCARNA6
ENSG00000286000.1	0.284297	-0.3024	2.93727	-0.102953	0.918001
ENSG00000229544.9	0.20547	-0.302406	2.93907	-0.102892	0.918049		NKX1-2
ENSG00000034239.11	2.98967	-0.302411	0.479866	-0.630198	0.528565		EFCAB1
ENSG00000233833.1	0.398297	-0.302457	1.33151	-0.227154	0.820304		ETF1P3
ENSG00000217083.1	0.212845	-0.302521	2.93947	-0.102917	0.918029		MTCO2P33
ENSG00000228523.1	0.191076	-0.302616	2.93866	-0.102977	0.917981		DNAJB6P4
ENSG00000243029.3	0.0544934	-0.302683	2.94141	-0.102904	0.918039		RN7SL635P
ENSG00000259126.1	0.986516	-0.302877	2.45481	-0.123381	0.901805
ENSG00000258488.2	0.0928211	-0.302925	2.94013	-0.103031	0.917938
ENSG00000277089.4	1.33197	-0.302952	0.811041	-0.373535	0.708751		CCL3-AS1
ENSG00000286361.1	0.181194	-0.302958	2.94035	-0.103035	0.917935
ENSG00000270137.1	1.23257	-0.303092	0.525556	-0.576706	0.564138
ENSG00000244757.1	0.160385	-0.303211	2.94006	-0.103131	0.917859
ENSG00000229386.3	0.408043	-0.303228	2.31024	-0.131254	0.895575		OR8B9P
ENSG00000200816.1	0.747123	-0.303245	1.16681	-0.259893	0.794947		SNORA38
ENSG00000218350.1	0.196573	-0.303264	2.93917	-0.10318	0.91782		LYPLA1P3
ENSG00000244139.3	0.375927	-0.303298	2.07951	-0.145851	0.884039		RN7SL397P
ENSG00000225936.1	0.0528681	-0.303362	2.94165	-0.103126	0.917863		SLC18A2-AS1
ENSG00000196604.13	2.21496	-0.303377	0.637446	-0.475926	0.634127		POTEF
ENSG00000272646.1	0.360056	-0.303384	2.93575	-0.103341	0.917692
ENSG00000221500.1	0.0551988	-0.303439	2.94142	-0.103161	0.917835		SNORD100
ENSG00000221879.3	0.397513	-0.303517	1.63664	-0.185451	0.852875		MRPS21P3
ENSG00000227070.1	0.835518	-0.303538	0.848494	-0.357737	0.72054		EPS15-AS1
ENSG00000223725.6	0.0677112	-0.303618	2.94157	-0.103216	0.917791
ENSG00000185736.16	0.621054	-0.303671	1.46742	-0.206943	0.836055		ADARB2
ENSG00000287299.1	0.181473	-0.303729	2.93923	-0.103336	0.917696
ENSG00000265388.2	0.218004	-0.303767	2.94019	-0.103316	0.917713		RN7SL391P
ENSG00000181781.10	0.099058	-0.303796	2.94041	-0.103318	0.917711		ODF3L2
ENSG00000257434.1	0.146852	-0.303815	2.93873	-0.103383	0.917659
ENSG00000207334.1	0.157516	-0.303823	2.93925	-0.103367	0.917671		RNU6-12P
ENSG00000217835.3	0.0501157	-0.303824	2.94159	-0.103286	0.917736		RBMXP5
ENSG00000258581.2	0.114588	-0.303863	2.94124	-0.103311	0.917716
ENSG00000284670.1	0.114588	-0.303863	2.94124	-0.103311	0.917716		RPSAP56
ENSG00000006283.18	3.95013	-0.303911	0.397384	-0.76478	0.444403		CACNA1G
ENSG00000256393.1	2.81672	-0.303919	0.362513	-0.838369	0.401824		RPL41P5
ENSG00000225246.1	1.09996	-0.304009	0.568732	-0.534538	0.59297		RPS2P1
ENSG00000230319.1	0.16017	-0.30402	2.9405	-0.10339	0.917653		TTLL1-AS1
ENSG00000273886.1	0.0895806	-0.304103	2.94153	-0.103383	0.917659		Metazoa_SRP
ENSG00000199364.1	0.0667684	-0.304234	2.94136	-0.103433	0.917619		RNA5SP327
ENSG00000262869.1	0.105616	-0.304239	2.94059	-0.103462	0.917596
ENSG00000260120.2	0.0689042	-0.304243	2.94112	-0.103445	0.91761
ENSG00000211967.3	0.11623	-0.30433	2.94041	-0.103499	0.917567		IGHV3-53
ENSG00000273258.1	0.264673	-0.304384	2.93707	-0.103635	0.917459
ENSG00000137434.12	1.82889	-0.304429	0.424919	-0.716439	0.47372		C6orf52
ENSG00000267547.1	3.21277	-0.304444	0.333186	-0.913736	0.360856
ENSG00000256148.1	0.997443	-0.30447	2.93964	-0.103574	0.917508
ENSG00000262543.2	0.0587445	-0.304685	2.94157	-0.103579	0.917503		SMIM28
ENSG00000241098.1	0.475449	-0.30471	1.7574	-0.173387	0.862348		LINC01994
ENSG00000254213.2	0.797033	-0.30472	0.792095	-0.384702	0.700458		PRXL2AP2
ENSG00000148408.13	0.17255	-0.304824	2.93972	-0.103692	0.917414		CACNA1B
ENSG00000223941.5	0.0612944	-0.304875	2.9409	-0.103668	0.917433		LINC01014
ENSG00000188828.13	0.300562	-0.304955	2.84549	-0.107171	0.914653		GLRA4
ENSG00000233920.2	0.111899	-0.305269	2.94021	-0.103825	0.917308
ENSG00000285329.1	0.243701	-0.305354	2.93771	-0.103943	0.917215
ENSG00000062524.16	0.667383	-0.305365	0.794804	-0.384201	0.700829		LTK
ENSG00000258859.1	0.105939	-0.305385	2.94088	-0.103841	0.917295		LINC02296
ENSG00000197674.7	0.171285	-0.305408	2.94068	-0.103856	0.917283		OR51C1P
ENSG00000268879.1	0.0605075	-0.305447	2.94162	-0.103836	0.917299		IGFL1P1
ENSG00000257120.1	0.152108	-0.305449	2.93947	-0.103913	0.917238
ENSG00000255298.5	0.214942	-0.305515	2.93902	-0.103951	0.917208		OR8G5
ENSG00000165584.16	0.15661	-0.305535	2.9399	-0.103927	0.917227		SSX3
ENSG00000231806.3	2.85927	-0.305544	0.378173	-0.807948	0.419121		PCAT7
ENSG00000259518.2	0.481827	-0.305572	2.60441	-0.117329	0.906599		LINC01583
ENSG00000224609.8	0.614528	-0.305616	0.732255	-0.417363	0.676413		FGGY-DT
ENSG00000268240.1	0.091227	-0.305655	2.94144	-0.103913	0.917238
ENSG00000259546.1	0.079923	-0.305673	2.94126	-0.103926	0.917228
ENSG00000177938.5	0.164829	-0.305677	2.9392	-0.104	0.917169		CAPZA3
ENSG00000207134.1	0.123924	-0.305774	2.9409	-0.103973	0.917191		RNU6-106P
ENSG00000287093.1	0.0848542	-0.305971	2.94046	-0.104056	0.917125
ENSG00000240964.3	0.121815	-0.306177	2.9396	-0.104156	0.917046		RN7SL751P
ENSG00000136231.14	1.45004	-0.306227	0.549053	-0.557738	0.577023		IGF2BP3
ENSG00000288473.1	0.822176	-0.306239	0.651627	-0.46996	0.638384
ENSG00000258461.5	0.849485	-0.306327	0.854729	-0.35839	0.720051
ENSG00000273343.1	0.13473	-0.306392	2.94024	-0.104207	0.917005
ENSG00000255652.4	0.367883	-0.306396	2.07494	-0.147665	0.882607
ENSG00000236471.1	0.111806	-0.306462	2.94048	-0.104222	0.916993		LINC02920
ENSG00000279935.1	0.148119	-0.306495	2.93996	-0.104251	0.91697
ENSG00000230508.1	0.138246	-0.306588	2.94071	-0.104256	0.916966		RPL19P21
ENSG00000255189.1	0.0683769	-0.306616	2.94037	-0.104278	0.916949		GLYATL1P1
ENSG00000117122.14	0.171666	-0.306641	2.93984	-0.104305	0.916927		MFAP2
ENSG00000279587.1	0.580077	-0.306698	0.938588	-0.326765	0.743845
ENSG00000229664.1	0.0578285	-0.306717	2.94135	-0.104278	0.916949
ENSG00000279856.1	0.111979	-0.306854	2.9405	-0.104354	0.916888
ENSG00000236451.3	0.123806	-0.306883	2.94068	-0.104358	0.916886
ENSG00000200869.1	0.511215	-0.306915	2.93945	-0.104412	0.916842		RNU6-457P
ENSG00000244230.3	0.0955154	-0.306921	2.94143	-0.104344	0.916896		RN7SL151P
ENSG00000179044.16	0.734453	-0.307005	0.641554	-0.478533	0.632271		EXOC3L1
ENSG00000229369.1	1.2323	-0.307045	0.494902	-0.620416	0.534984
ENSG00000215644.10	0.182179	-0.307066	2.9399	-0.104448	0.916814		GCGR
ENSG00000232918.2	0.12216	-0.307114	2.94023	-0.104453	0.91681
ENSG00000251513.2	0.198932	-0.307167	2.93793	-0.104552	0.916731		LIX1-AS1
ENSG00000214047.4	0.170918	-0.3072	2.93973	-0.104499	0.916773		RPS11P7
ENSG00000226278.1	1.03616	-0.307204	1.19563	-0.25694	0.797225		PSPHP1
ENSG00000201168.1	0.0543763	-0.307303	2.94137	-0.104476	0.916791		RNA5SP368
ENSG00000173868.12	0.142625	-0.307337	2.94093	-0.104503	0.91677		PHOSPHO1
ENSG00000181798.3	1.72847	-0.307414	0.413998	-0.742548	0.457756		LINC00471
ENSG00000286705.1	2.8877	-0.307429	0.370642	-0.829451	0.406849
ENSG00000144852.20	0.466903	-0.307461	1.16436	-0.264059	0.791735		NR1I2
ENSG00000230189.7	0.437799	-0.307488	1.2011	-0.256004	0.797948		RABGEF1P2
ENSG00000237557.1	3.64007	-0.307505	0.329744	-0.932556	0.351049		YWHABP1
ENSG00000239856.3	0.0990846	-0.307615	2.94139	-0.104582	0.916708		RN7SL225P
ENSG00000259308.3	0.103115	-0.307708	2.94112	-0.104623	0.916675		FABP5P8
ENSG00000196114.3	0.149701	-0.307723	2.93889	-0.104707	0.916608		IFITM3P3
ENSG00000274259.2	1.17273	-0.307812	0.540399	-0.569602	0.568948		SYNGAP1-AS1
ENSG00000235808.1	0.133072	-0.307815	2.94088	-0.104668	0.91664		MYL6P2
ENSG00000227492.2	0.166463	-0.307873	2.94006	-0.104717	0.916601		CHUK-DT
ENSG00000238207.2	0.133684	-0.307911	2.94114	-0.104691	0.916621
ENSG00000207474.1	0.117923	-0.307925	2.94118	-0.104694	0.916618		RNY1P7
ENSG00000285871.1	0.443625	-0.308006	2.27552	-0.135356	0.89233
ENSG00000285710.1	0.145462	-0.308095	2.93906	-0.104828	0.916513
ENSG00000232100.1	0.0636573	-0.308182	2.94153	-0.104769	0.916559		LINC01653
ENSG00000230650.1	0.131225	-0.308183	2.94088	-0.104793	0.91654
ENSG00000286402.1	0.0997375	-0.308225	2.94119	-0.104796	0.916538
ENSG00000272788.1	0.350282	-0.308249	1.66592	-0.185032	0.853204
ENSG00000102230.14	1.24774	-0.308257	0.505023	-0.610381	0.541609		PCYT1B
ENSG00000215349.2	0.440332	-0.308317	1.23347	-0.249959	0.802619		MRPL3P1
ENSG00000227050.1	0.126905	-0.308321	2.94065	-0.104848	0.916497
ENSG00000228624.7	2.49956	-0.308371	0.38844	-0.79387	0.427271		HDAC2-AS2
ENSG00000174576.10	0.10402	-0.308406	2.94101	-0.104864	0.916484		NPAS4
ENSG00000262920.5	0.357869	-0.308639	2.93841	-0.105036	0.916347
ENSG00000258895.1	0.209325	-0.308799	2.93936	-0.105056	0.916331
ENSG00000101746.16	1.55965	-0.3089	0.621445	-0.497067	0.619142		NOL4
ENSG00000280161.1	1.42157	-0.308995	0.580846	-0.531974	0.594744
ENSG00000227356.2	0.0497448	-0.309098	2.94117	-0.105094	0.916301		GOLGA7B-DT
ENSG00000286496.1	0.410629	-0.309226	2.93622	-0.105315	0.916126
ENSG00000184357.5	1.61697	-0.309381	0.539848	-0.573089	0.566584		H1-5
ENSG00000256852.1	0.119766	-0.309395	2.94151	-0.105182	0.916231		KNOP1P1
ENSG00000236502.1	0.109359	-0.309494	2.94044	-0.105254	0.916174		SIX3-AS1
ENSG00000230267.7	0.134274	-0.309497	2.94014	-0.105266	0.916165		HERC2P4
ENSG00000279617.1	0.374189	-0.309507	2.93889	-0.105314	0.916127
ENSG00000235434.1	0.109591	-0.309527	2.93971	-0.105292	0.916144		RNF186-AS1
ENSG00000233547.1	1.42947	-0.309539	0.524904	-0.589705	0.555388
ENSG00000281394.1	0.169836	-0.30955	2.93949	-0.105308	0.916132		SCARNA4
ENSG00000272158.1	0.39772	-0.309575	2.34082	-0.132251	0.894786
ENSG00000285570.1	0.122176	-0.309651	2.93938	-0.105346	0.916101
ENSG00000173572.11	0.688503	-0.309827	2.315	-0.133834	0.893534		NLRP13
ENSG00000226306.6	0.521561	-0.309842	2.94024	-0.10538	0.916074		NPY6R
ENSG00000235214.1	0.415951	-0.310019	2.01211	-0.154077	0.877549		FAM83C-AS1
ENSG00000287332.1	0.0906524	-0.310058	2.93977	-0.10547	0.916003
ENSG00000282815.1	0.249786	-0.310106	2.93979	-0.105486	0.91599		TEX13C
ENSG00000110243.12	0.104558	-0.31011	2.94052	-0.105461	0.91601		APOA5
ENSG00000284873.1	0.190156	-0.310211	2.94048	-0.105497	0.915982		OOSP1
ENSG00000185958.10	0.256896	-0.31037	2.93937	-0.105591	0.915907		FAM186A
ENSG00000212126.3	0.131012	-0.310442	2.94084	-0.105562	0.91593		TAS2R50
ENSG00000154162.15	0.291533	-0.310442	2.93604	-0.105735	0.915793		CDH12
ENSG00000254248.1	0.875169	-0.310665	0.902536	-0.344214	0.730686
ENSG00000010379.16	0.260091	-0.310763	2.93805	-0.105772	0.915763		SLC6A13
ENSG00000271969.1	0.868904	-0.310855	0.703368	-0.441952	0.658524
ENSG00000132874.15	0.901787	-0.310866	0.958527	-0.324317	0.745698		SLC14A2
ENSG00000273113.1	0.804226	-0.310885	0.785214	-0.395923	0.692162
ENSG00000233639.7	0.29715	-0.31093	2.93461	-0.105953	0.91562		PANTR1
ENSG00000103546.19	0.294541	-0.310934	2.93629	-0.105893	0.915667		SLC6A2
ENSG00000212802.4	4.64974	-0.310946	0.356756	-0.871591	0.383432		RPL15P3
ENSG00000259649.4	0.296077	-0.310947	2.93802	-0.105836	0.915713
ENSG00000271784.1	2.13018	-0.311	0.388971	-0.799544	0.423975		TP53RK-DT
ENSG00000237433.1	0.31886	-0.311227	2.81972	-0.110375	0.912112		RPSAP11
ENSG00000205022.9	0.319856	-0.311232	2.80716	-0.110871	0.911719		PABPN1L
ENSG00000287689.1	0.0755442	-0.311268	2.93965	-0.105886	0.915673
ENSG00000254126.8	0.53187	-0.311326	1.17499	-0.264962	0.791039		CD8B2
ENSG00000286462.1	0.0515664	-0.311398	2.9408	-0.105889	0.91567
ENSG00000239168.1	0.304122	-0.311421	2.93643	-0.106055	0.915539		RNU7-197P
ENSG00000253363.7	0.0879117	-0.311488	2.94062	-0.105926	0.915641
ENSG00000251333.3	3.68402	-0.311581	0.309832	-1.00564	0.314587		RTN3P1
ENSG00000260239.2	0.208384	-0.311612	2.93707	-0.106096	0.915506		LINC02533
ENSG00000231426.7	0.227698	-0.311624	2.93851	-0.106048	0.915544		FILNC1
ENSG00000252473.1	0.61529	-0.311641	1.15601	-0.269582	0.787482
ENSG00000248514.1	0.242825	-0.31172	2.93802	-0.106099	0.915504
ENSG00000067601.8	2.56256	-0.311763	0.444331	-0.701648	0.482899		PMS2P4
ENSG00000286976.1	0.287614	-0.311769	2.93819	-0.106109	0.915496
ENSG00000272892.1	1.85169	-0.311934	0.43891	-0.710701	0.47727
ENSG00000266088.6	2.1515	-0.311938	0.447624	-0.696876	0.485881
ENSG00000225093.1	0.392421	-0.312047	1.62928	-0.191524	0.848115		RPL3P7
ENSG00000251314.2	0.702979	-0.312235	0.817839	-0.38178	0.702625
ENSG00000286220.1	1.85206	-0.312258	0.51311	-0.608559	0.542817
ENSG00000255727.2	2.90229	-0.312279	0.425107	-0.734589	0.46259		LINC01489
ENSG00000234565.1	0.143662	-0.312312	2.94119	-0.106185	0.915435		COX6B1P1
ENSG00000228741.2	0.100497	-0.312329	2.94137	-0.106185	0.915436		SPATA13
ENSG00000231345.3	0.91562	-0.312393	0.755314	-0.413594	0.679171		BEND3P1
ENSG00000275834.1	0.186586	-0.312406	2.93986	-0.106266	0.915371
ENSG00000226068.1	0.103353	-0.312421	2.94086	-0.106235	0.915396		HNRNPA3P4
ENSG00000226465.3	1.45921	-0.312469	0.608948	-0.51313	0.607861
ENSG00000260898.6	0.182767	-0.312487	2.93971	-0.106299	0.915345		ADPGK-AS1
ENSG00000000005.6	2.62242	-0.312563	0.790467	-0.395416	0.692536		TNMD
ENSG00000256306.1	0.25102	-0.312577	2.93799	-0.106391	0.915272
ENSG00000234161.1	0.593785	-0.312648	1.16392	-0.268615	0.788226		PABPC5-AS1
ENSG00000236320.4	0.198471	-0.312698	2.93807	-0.106429	0.915242		SLFN14
ENSG00000182352.8	0.406141	-0.312763	2.93521	-0.106556	0.915142		CD300LD-AS1
ENSG00000248673.2	0.343702	-0.312801	2.93485	-0.106581	0.915121		LINC01331
ENSG00000260676.5	0.195044	-0.312914	2.94055	-0.106413	0.915254		LINC01541
ENSG00000176988.9	0.221617	-0.313022	2.93779	-0.10655	0.915146		FMR1NB
ENSG00000267184.1	0.589711	-0.31311	0.858296	-0.364804	0.715258
ENSG00000260786.1	0.0535098	-0.313139	2.94123	-0.106465	0.915213
ENSG00000229917.2	1.73943	-0.313158	0.454063	-0.689679	0.490396		RPL7P46
ENSG00000261738.7	0.262385	-0.313197	2.9375	-0.10662	0.91509		MIR3976HG
ENSG00000269559.2	2.20185	-0.313228	0.36953	-0.847641	0.396638
ENSG00000232212.1	0.0860364	-0.313312	2.93955	-0.106585	0.915118		LINC01701
ENSG00000230935.1	0.305268	-0.313484	1.89367	-0.165543	0.868516		RPS3P1
ENSG00000254040.2	0.813946	-0.313514	0.688809	-0.455153	0.648999
ENSG00000225482.1	0.0817434	-0.313578	2.94129	-0.106612	0.915097		RPS6P14
ENSG00000257842.6	0.781542	-0.313601	0.795445	-0.394246	0.693399		NOVA1-DT
ENSG00000280275.1	0.186281	-0.313616	2.93807	-0.106742	0.914994
ENSG00000267555.1	0.163247	-0.313633	2.93849	-0.106733	0.915001
ENSG00000232795.1	1.11147	-0.313727	0.567383	-0.552937	0.580307		ZBED9P1
ENSG00000253271.2	0.104206	-0.313742	2.94001	-0.106715	0.915015
ENSG00000259955.1	0.129873	-0.31385	2.94029	-0.106741	0.914995
ENSG00000258501.1	0.164894	-0.314003	2.93939	-0.106826	0.914927		EIF3LP1
ENSG00000272606.1	4.38624	-0.314066	0.33973	-0.924456	0.355249		PPP4R3B-DT
ENSG00000238267.1	0.125836	-0.31411	2.93857	-0.106892	0.914874
ENSG00000255437.1	0.278481	-0.314162	2.19993	-0.142805	0.886444
ENSG00000236285.1	0.209398	-0.314217	2.9396	-0.106891	0.914875		NPM1P8
ENSG00000230327.1	0.0640969	-0.314277	2.94093	-0.106863	0.914897		MTCO1P42
ENSG00000039600.11	0.263049	-0.314356	2.9384	-0.106982	0.914803		SOX30
ENSG00000206644.1	0.0781068	-0.314462	2.94072	-0.106934	0.914842		RNU6-1279P
ENSG00000272858.1	0.834742	-0.314618	0.803774	-0.391426	0.695483
ENSG00000243081.2	0.390971	-0.314633	2.04817	-0.153617	0.877912
ENSG00000185633.10	3.67901	-0.314784	0.33177	-0.948803	0.342721		NDUFA4L2
ENSG00000207208.1	0.179563	-0.314786	2.93962	-0.107084	0.914723		RNU6-790P
ENSG00000233871.2	3.10939	-0.314966	0.355041	-0.887127	0.37501		DLG5-AS1
ENSG00000264036.2	0.215244	-0.31509	2.9404	-0.107159	0.914663		RN7SL198P
ENSG00000251229.1	0.291671	-0.315318	2.9368	-0.107368	0.914497
ENSG00000286344.1	0.0911112	-0.31551	2.94096	-0.107281	0.914566
ENSG00000180708.6	0.151273	-0.31553	2.9408	-0.107294	0.914556		OR10K2
ENSG00000242339.2	0.149421	-0.315533	2.94102	-0.107287	0.914561		LINC02025
ENSG00000188089.13	0.122175	-0.31556	2.94013	-0.107329	0.914528		PLA2G4E
ENSG00000276740.1	0.529587	-0.315589	2.15845	-0.146211	0.883755
ENSG00000207991.1	1.02228	-0.315621	0.663223	-0.475889	0.634153		MIR601
ENSG00000263843.1	0.625617	-0.31569	1.35352	-0.233236	0.815578		MIF4GD-DT
ENSG00000284928.1	0.133762	-0.315726	2.93992	-0.107393	0.914477
ENSG00000227368.1	0.177264	-0.315745	2.94063	-0.107373	0.914493		CDK8P2
ENSG00000220305.1	1.42382	-0.315824	0.517252	-0.610579	0.541478		HNRNPH1P1
ENSG00000248498.4	0.156529	-0.315855	2.93994	-0.107436	0.914443		ASNSP1
ENSG00000228278.5	0.185823	-0.316158	2.93878	-0.107582	0.914328		ORM2
ENSG00000276096.1	0.0757341	-0.316247	2.94155	-0.107511	0.914384		Metazoa_SRP
ENSG00000258520.1	0.211439	-0.31633	2.93895	-0.107634	0.914286
ENSG00000288111.1	0.104414	-0.316407	2.94021	-0.107614	0.914302
ENSG00000278467.1	0.837206	-0.316418	0.726938	-0.435275	0.663363
ENSG00000225156.2	0.106797	-0.316431	2.94026	-0.10762	0.914297
ENSG00000236206.2	0.205015	-0.31644	2.93747	-0.107725	0.914214
ENSG00000254415.3	3.54466	-0.316466	0.38936	-0.812785	0.416341		SIGLEC14
ENSG00000200176.1	0.0950144	-0.316471	2.94108	-0.107604	0.91431		RNU1-19P
ENSG00000237264.4	0.102812	-0.316485	2.94115	-0.107606	0.914308		FTH1P11
ENSG00000234896.1	0.0760026	-0.316489	2.94073	-0.107623	0.914295		OR7E62P
ENSG00000286272.1	0.0566953	-0.316513	2.94133	-0.107609	0.914306
ENSG00000221611.1	1.43983	-0.316532	0.512339	-0.617818	0.536695
ENSG00000198570.7	0.238649	-0.316543	2.93802	-0.10774	0.914202		RD3
ENSG00000235438.7	0.677106	-0.316611	1.4741	-0.214783	0.829937		ESRRAP2
ENSG00000276593.1	1.11432	-0.316648	0.581356	-0.544672	0.585979
ENSG00000213302.3	0.236308	-0.316689	2.93663	-0.107841	0.914122
ENSG00000233492.2	0.113743	-0.316791	2.93978	-0.10776	0.914186
ENSG00000232415.1	0.718094	-0.316818	1.25108	-0.253236	0.800086		ELN-AS1
ENSG00000089505.18	0.170881	-0.316827	2.93846	-0.107821	0.914138		CMTM1
ENSG00000171133.4	0.118238	-0.316847	2.94018	-0.107764	0.914183		OR2K2
ENSG00000279908.1	0.51673	-0.316856	1.29381	-0.244902	0.806533
ENSG00000256745.1	1.52403	-0.316872	0.46117	-0.687106	0.492016		ARPC3P3
ENSG00000287952.1	0.409178	-0.316957	2.93267	-0.108078	0.913934
ENSG00000286657.1	0.305733	-0.316958	2.84683	-0.111337	0.911349
ENSG00000235165.2	0.05693	-0.316963	2.94135	-0.107761	0.914185		CDK5P1
ENSG00000237614.3	2.46249	-0.316999	0.480508	-0.659717	0.509435
ENSG00000285701.1	0.112543	-0.317109	2.93881	-0.107904	0.914072
ENSG00000165091.18	3.30038	-0.317129	0.386666	-0.820162	0.412124		TMC1
ENSG00000241295.1	0.218715	-0.317153	2.93949	-0.107894	0.91408		ZBTB20-AS2
ENSG00000272810.1	0.877367	-0.317159	0.768481	-0.412709	0.67982
ENSG00000250666.1	0.157861	-0.317187	2.93789	-0.107964	0.914024		LINC01596
ENSG00000196364.9	0.319507	-0.317231	2.94026	-0.107892	0.914081		PRSS29P
ENSG00000120664.11	2.13372	-0.317255	0.417292	-0.760272	0.447092		SPART-AS1
ENSG00000248350.1	0.16566	-0.317287	2.93961	-0.107935	0.914047
ENSG00000239221.3	0.11073	-0.317326	2.94074	-0.107907	0.914069		RN7SL442P
ENSG00000166897.16	0.796963	-0.317363	0.972679	-0.326277	0.744215		ELFN2
ENSG00000250230.3	0.0967275	-0.317385	2.94023	-0.107946	0.914039
ENSG00000204173.11	0.0599995	-0.317391	2.94107	-0.107917	0.914062		LRRC37A5P
ENSG00000251155.2	0.136399	-0.317472	2.93852	-0.108038	0.913965		SEPTIN14P4
ENSG00000207523.1	0.106328	-0.31753	2.94146	-0.10795	0.914036		SNORA66
ENSG00000237964.3	0.92017	-0.317571	0.619598	-0.512544	0.60827		RAD52P1
ENSG00000279949.1	0.10854	-0.317654	2.94082	-0.108015	0.913984
ENSG00000254460.1	0.125931	-0.317678	2.93914	-0.108085	0.913928
ENSG00000264151.6	0.376027	-0.317695	2.70422	-0.117481	0.906479
ENSG00000267122.1	0.246443	-0.31777	2.93681	-0.108202	0.913835
ENSG00000260792.1	0.294422	-0.317807	2.88601	-0.11012	0.912315		LINC02280
ENSG00000241280.1	1.17755	-0.317897	2.74066	-0.115993	0.907658
ENSG00000273308.1	0.189778	-0.318023	2.93802	-0.108244	0.913802
ENSG00000224667.1	0.230648	-0.318157	2.93693	-0.10833	0.913734
ENSG00000081148.12	1.80279	-0.318314	0.420307	-0.757337	0.448848		IMPG2
ENSG00000254054.3	0.421399	-0.318346	1.44158	-0.220831	0.825224
ENSG00000288574.1	0.0685289	-0.318398	2.94139	-0.108247	0.913799
ENSG00000070729.14	0.24659	-0.318583	2.9373	-0.108461	0.91363		CNGB1
ENSG00000101251.13	0.201461	-0.318693	2.93894	-0.108438	0.913648		SEL1L2
ENSG00000212534.1	0.19744	-0.318697	2.93862	-0.108451	0.913638		SNORD70
ENSG00000288013.1	0.123863	-0.318768	2.94106	-0.108385	0.91369
ENSG00000224427.1	0.0991706	-0.318778	2.94099	-0.108392	0.913685
ENSG00000251956.1	0.0849868	-0.318781	2.94166	-0.108368	0.913704		RNU6-617P
ENSG00000272181.1	1.64268	-0.318791	0.491005	-0.649263	0.516169
ENSG00000248616.1	0.0926293	-0.318796	2.94177	-0.108369	0.913703		ANKRD49P3
ENSG00000233924.1	0.0874109	-0.318797	2.94169	-0.108372	0.9137		RPSAP13
ENSG00000177108.5	1.41943	-0.318811	2.93887	-0.108481	0.913614		ZDHHC22
ENSG00000275162.1	0.586882	-0.318907	1.26649	-0.251804	0.801193
ENSG00000226355.2	0.321558	-0.318925	2.93941	-0.108499	0.913599
ENSG00000257976.1	0.14559	-0.318981	2.93908	-0.108531	0.913575
ENSG00000259590.1	0.363919	-0.318986	2.93624	-0.108638	0.91349		LINC02244
ENSG00000270194.1	1.87448	-0.319068	0.475544	-0.670953	0.50225		GOLGA4-AS1
ENSG00000233005.2	0.100019	-0.319082	2.94021	-0.108524	0.91358
ENSG00000274698.1	0.448259	-0.319112	1.41535	-0.225464	0.821618
ENSG00000259727.1	0.352792	-0.319136	2.73853	-0.116535	0.907228
ENSG00000286832.1	0.0554131	-0.319267	2.94062	-0.108571	0.913543
ENSG00000259563.1	0.317528	-0.319274	1.88452	-0.16942	0.865467
ENSG00000247416.4	0.0530388	-0.319304	2.94129	-0.108559	0.913552
ENSG00000239316.3	0.160942	-0.319324	2.94089	-0.108581	0.913535		RN7SL11P
ENSG00000217379.2	0.301951	-0.319383	2.93529	-0.108808	0.913355
ENSG00000284634.1	5.10791	-0.319419	0.271099	-1.17824	0.238702
ENSG00000272702.1	1.59847	-0.31942	0.439275	-0.727152	0.467133
ENSG00000211976.2	0.125313	-0.31947	2.93895	-0.108702	0.913439		IGHV3-73
ENSG00000201563.1	0.361456	-0.319561	1.3481	-0.237046	0.812621		Y_RNA
ENSG00000228172.5	1.64175	-0.319678	0.44952	-0.711154	0.476989
ENSG00000286775.1	0.177201	-0.319695	2.94055	-0.108719	0.913425
ENSG00000207187.1	0.127595	-0.319756	2.94017	-0.108754	0.913397		SNORA10B
ENSG00000176601.14	1.29529	-0.319784	0.974884	-0.328023	0.742894		MAP3K19
ENSG00000276058.1	4.24098	-0.31983	0.285168	-1.12155	0.262054		STMN1P1
ENSG00000264278.1	2.55915	-0.319862	0.37993	-0.841896	0.399846		ZNF236-DT
ENSG00000270593.1	0.246312	-0.319888	2.93668	-0.108928	0.913259
ENSG00000285562.1	0.0386265	-0.319895	2.9415	-0.108752	0.913399
ENSG00000229901.1	2.0997	-0.319901	0.378584	-0.844992	0.398115		FOXO6-AS1
ENSG00000272516.1	0.125286	-0.320018	2.93951	-0.108868	0.913307
ENSG00000275981.1	0.121463	-0.320018	2.94056	-0.108829	0.913338
ENSG00000185674.9	0.554978	-0.320036	2.93697	-0.108968	0.913228		LYG2
ENSG00000241243.3	0.0886005	-0.320088	2.94095	-0.108838	0.913331		RN7SL629P
ENSG00000252971.1	0.462314	-0.320137	1.17618	-0.272184	0.785481		RNU6-1057P
ENSG00000202498.1	0.0897606	-0.32014	2.94174	-0.108827	0.91334		SNORD116
ENSG00000170089.15	1.71054	-0.320153	0.455434	-0.702964	0.482078
ENSG00000230628.1	0.155507	-0.320178	2.94002	-0.108904	0.913279
ENSG00000267354.1	0.533797	-0.320292	1.74579	-0.183466	0.854433
ENSG00000224761.4	0.205073	-0.320315	2.93909	-0.108984	0.913215		CCNYL4
ENSG00000235610.1	0.0653322	-0.320511	2.94079	-0.108988	0.913212
ENSG00000231699.1	0.128841	-0.320567	2.94076	-0.109008	0.913196
ENSG00000182261.4	0.113933	-0.320639	2.94144	-0.109007	0.913197		NLRP10
ENSG00000256540.1	0.327996	-0.320711	2.80799	-0.114214	0.909068
ENSG00000279897.2	0.0869264	-0.320714	2.94173	-0.109022	0.913185		BIRC6-AS2
ENSG00000282692.1	0.0802654	-0.320721	2.94058	-0.109067	0.913149
ENSG00000266770.2	0.134977	-0.32076	2.94052	-0.109083	0.913137		RN7SL619P
ENSG00000254081.2	0.0744021	-0.320812	2.9418	-0.109053	0.91316		LINC01299
ENSG00000159556.10	0.177259	-0.320824	2.93924	-0.109152	0.913082		ISL2
ENSG00000248494.1	0.210745	-0.320828	2.93894	-0.109165	0.913072		LNX1-AS2
ENSG00000130167.14	0.135222	-0.320895	2.94061	-0.109125	0.913103		TSPAN16
ENSG00000250526.1	3.18731	-0.320899	0.340638	-0.942053	0.346165		CCT6P2
ENSG00000101446.8	0.0443002	-0.320925	2.94173	-0.109094	0.913128		SPINT3
ENSG00000103023.12	0.0443002	-0.320925	2.94173	-0.109094	0.913128		PRSS54
ENSG00000104371.5	0.0443002	-0.320925	2.94173	-0.109094	0.913128		DKK4
ENSG00000169994.19	0.0443002	-0.320925	2.94173	-0.109094	0.913128		MYO7B
ENSG00000199497.1	0.0443002	-0.320925	2.94173	-0.109094	0.913128		RNU1-94P
ENSG00000200213.1	0.0443002	-0.320925	2.94173	-0.109094	0.913128		RNU6-992P
ENSG00000201442.2	0.0443002	-0.320925	2.94173	-0.109094	0.913128		Y_RNA
ENSG00000205822.10	0.0443002	-0.320925	2.94173	-0.109094	0.913128		TPTE2P6
ENSG00000205899.4	0.0443002	-0.320925	2.94173	-0.109094	0.913128		BHLHA9
ENSG00000213726.5	0.0443002	-0.320925	2.94173	-0.109094	0.913128		RPS2P52
ENSG00000214124.3	0.0443002	-0.320925	2.94173	-0.109094	0.913128		SNRPEP9
ENSG00000215580.11	0.0443002	-0.320925	2.94173	-0.109094	0.913128		BCORP1
ENSG00000221514.1	0.0443002	-0.320925	2.94173	-0.109094	0.913128		SNORD111B
ENSG00000223298.1	0.0443002	-0.320925	2.94173	-0.109094	0.913128		RNY3P8
ENSG00000225155.4	0.0443002	-0.320925	2.94173	-0.109094	0.913128		TOMM22P5
ENSG00000226526.1	0.0443002	-0.320925	2.94173	-0.109094	0.913128
ENSG00000227728.2	0.0443002	-0.320925	2.94173	-0.109094	0.913128
ENSG00000230010.2	0.0443002	-0.320925	2.94173	-0.109094	0.913128
ENSG00000231361.1	0.0443002	-0.320925	2.94173	-0.109094	0.913128		RPS29P23
ENSG00000231912.2	0.0443002	-0.320925	2.94173	-0.109094	0.913128
ENSG00000233353.1	0.0443002	-0.320925	2.94173	-0.109094	0.913128		RPS7P9
ENSG00000235139.2	0.0443002	-0.320925	2.94173	-0.109094	0.913128
ENSG00000235207.1	0.0443002	-0.320925	2.94173	-0.109094	0.913128		TUBBP6
ENSG00000235914.2	0.0443002	-0.320925	2.94173	-0.109094	0.913128		MACROD2-AS1
ENSG00000237205.1	0.0443002	-0.320925	2.94173	-0.109094	0.913128		RPL7P34
ENSG00000242990.2	0.0443002	-0.320925	2.94173	-0.109094	0.913128		RPL13AP23
ENSG00000244237.1	0.0443002	-0.320925	2.94173	-0.109094	0.913128
ENSG00000249510.1	0.0443002	-0.320925	2.94173	-0.109094	0.913128
ENSG00000251216.2	0.0443002	-0.320925	2.94173	-0.109094	0.913128
ENSG00000253057.1	0.0443002	-0.320925	2.94173	-0.109094	0.913128		RN7SKP57
ENSG00000254348.1	0.0443002	-0.320925	2.94173	-0.109094	0.913128
ENSG00000255012.3	0.0443002	-0.320925	2.94173	-0.109094	0.913128		OR5M1
ENSG00000255133.2	0.0443002	-0.320925	2.94173	-0.109094	0.913128		LINC02721
ENSG00000259268.2	0.0443002	-0.320925	2.94173	-0.109094	0.913128
ENSG00000259937.2	0.0443002	-0.320925	2.94173	-0.109094	0.913128
ENSG00000261092.1	0.0443002	-0.320925	2.94173	-0.109094	0.913128		LINC02178
ENSG00000262623.1	0.0443002	-0.320925	2.94173	-0.109094	0.913128
ENSG00000264695.1	0.0443002	-0.320925	2.94173	-0.109094	0.913128
ENSG00000267051.1	0.0443002	-0.320925	2.94173	-0.109094	0.913128
ENSG00000279144.1	0.0443002	-0.320925	2.94173	-0.109094	0.913128
ENSG00000280319.1	0.0443002	-0.320925	2.94173	-0.109094	0.913128
ENSG00000285568.1	0.0443002	-0.320925	2.94173	-0.109094	0.913128
ENSG00000286446.1	0.0443002	-0.320925	2.94173	-0.109094	0.913128
ENSG00000286612.1	0.0443002	-0.320925	2.94173	-0.109094	0.913128
ENSG00000287685.1	0.0443002	-0.320925	2.94173	-0.109094	0.913128
ENSG00000276524.1	0.628691	-0.320972	0.725018	-0.442709	0.657976
ENSG00000275897.1	1.90781	-0.321004	0.417706	-0.768493	0.442194
ENSG00000274501.1	1.24127	-0.321029	0.586277	-0.547572	0.583986
ENSG00000285269.2	0.0766823	-0.321048	2.94157	-0.109142	0.91309
ENSG00000230750.1	3.43834	-0.321194	0.290979	-1.10384	0.269664		SDAD1P2
ENSG00000269800.1	2.01513	-0.321329	0.399731	-0.803861	0.421477		PLEKHA3P1
ENSG00000166220.13	0.0789773	-0.32135	2.94179	-0.109236	0.913015		TBATA
ENSG00000239261.1	0.0789773	-0.32135	2.94179	-0.109236	0.913015		RPL31P41
ENSG00000260062.3	0.0789773	-0.32135	2.94179	-0.109236	0.913015		GOLGA2P11
ENSG00000245598.6	0.236612	-0.321351	2.93771	-0.109388	0.912895		DACT3-AS1
ENSG00000196415.10	0.341992	-0.321372	2.93396	-0.109535	0.912778		PRTN3
ENSG00000207340.1	0.0648852	-0.321383	2.94145	-0.10926	0.912996		RNVU1-1
ENSG00000258927.2	0.0706588	-0.321557	2.94074	-0.109346	0.912928
ENSG00000271420.1	4.91645	-0.321633	0.280872	-1.14513	0.252157
ENSG00000136918.8	0.125824	-0.32181	2.93945	-0.10948	0.912822		WDR38
ENSG00000240874.1	0.132639	-0.321823	2.94098	-0.109427	0.912864
ENSG00000272226.1	0.177214	-0.321838	2.93955	-0.109485	0.912817
ENSG00000228158.2	0.177534	-0.32195	2.94046	-0.109489	0.912814		TLE1P1
ENSG00000237643.2	0.163603	-0.321986	2.9394	-0.109541	0.912773
ENSG00000226144.2	0.0861684	-0.32201	2.9417	-0.109464	0.912835		RPS27AP3
ENSG00000258888.1	0.0861684	-0.32201	2.9417	-0.109464	0.912835
ENSG00000283154.2	0.390368	-0.322091	2.03679	-0.158137	0.874349		IQCJ-SCHIP1
ENSG00000152315.5	1.66348	-0.322106	0.594049	-0.542222	0.587666		KCNK13
ENSG00000276547.2	0.26758	-0.322229	2.93634	-0.109738	0.912617		PCDHGB5
ENSG00000279159.1	1.6139	-0.322244	0.522568	-0.616654	0.537463
ENSG00000283408.2	0.142482	-0.32228	2.93961	-0.109633	0.9127		MIR548A1HG
ENSG00000226985.7	0.078613	-0.322281	2.94142	-0.109566	0.912753		LINC01203
ENSG00000259995.1	0.0732922	-0.322281	2.9407	-0.109594	0.912732
ENSG00000233163.1	0.0893071	-0.322317	2.94169	-0.109568	0.912752		RPS12P17
ENSG00000239732.4	0.0893071	-0.322317	2.94169	-0.109568	0.912752		TLR9
ENSG00000165972.13	0.403872	-0.322521	1.81711	-0.177491	0.859123		CCDC38
ENSG00000259493.2	0.176318	-0.322575	2.93961	-0.109734	0.912621		TFDP1P3
ENSG00000288087.1	0.757582	-0.322619	1.30435	-0.24734	0.804645
ENSG00000135436.8	0.633461	-0.322719	1.02957	-0.313451	0.753938		FAM186B
ENSG00000248698.6	1.74847	-0.322835	0.545782	-0.591508	0.55418		LINC01085
ENSG00000099869.8	0.478722	-0.323051	1.42952	-0.225985	0.821213		IGF2-AS
ENSG00000228725.3	0.123684	-0.323099	2.94022	-0.109889	0.912497		MTND2P12
ENSG00000271404.1	0.0829523	-0.323187	2.94168	-0.109865	0.912516		MZT1P2
ENSG00000286692.1	0.32682	-0.323203	2.43401	-0.132786	0.894363
ENSG00000256243.2	0.145383	-0.323271	2.93902	-0.109993	0.912415		RPL7AP3
ENSG00000230364.1	0.649812	-0.323282	1.52432	-0.212083	0.832042		RPL4P3
ENSG00000273829.1	0.268146	-0.323295	2.92692	-0.110456	0.912048		Metazoa_SRP
ENSG00000267315.1	0.29712	-0.323365	2.93704	-0.110099	0.912331		UFM1P2
ENSG00000226536.1	0.0835127	-0.323688	2.94062	-0.110075	0.91235		SETP15
ENSG00000241103.1	0.101497	-0.323704	2.94131	-0.110054	0.912366		RPL35AP11
ENSG00000226287.8	3.33855	-0.323813	0.361405	-0.895982	0.370262		TMEM191A
ENSG00000237618.1	0.191247	-0.323855	2.9396	-0.11017	0.912275		BTBD7P2
ENSG00000230266.1	0.144995	-0.324054	2.93947	-0.110242	0.912217		XXYLT1-AS2
ENSG00000236963.7	0.499119	-0.324093	1.24537	-0.260239	0.79468		LINC01141
ENSG00000248773.1	0.526731	-0.324095	1.14894	-0.282082	0.77788
ENSG00000262899.1	0.122803	-0.324172	2.94009	-0.110259	0.912204
ENSG00000280257.1	0.183984	-0.324172	2.94055	-0.110242	0.912217
ENSG00000224541.1	0.2068	-0.324321	2.93903	-0.11035	0.912132
ENSG00000261076.1	0.485071	-0.324494	1.28321	-0.252878	0.800363
ENSG00000274818.1	2.00504	-0.324503	0.411135	-0.789287	0.429944
ENSG00000256588.1	0.0725164	-0.324566	2.94172	-0.110332	0.912146
ENSG00000229536.3	1.03748	-0.324579	0.722704	-0.449117	0.653347		LINC02572
ENSG00000226337.3	0.0768033	-0.324662	2.94146	-0.110375	0.912112		TMEM252-DT
ENSG00000178015.5	0.809685	-0.32471	1.38295	-0.234794	0.814368		GPR150
ENSG00000250986.1	0.424652	-0.324779	2.29379	-0.141591	0.887403		LINC02600
ENSG00000200072.1	0.273825	-0.324835	2.9403	-0.110477	0.912031
ENSG00000254288.1	1.31532	-0.324846	0.501106	-0.648257	0.516818
ENSG00000215347.4	0.0756552	-0.324873	2.94172	-0.110437	0.912063		SLC25A5P1
ENSG00000197465.14	0.440454	-0.324876	1.59937	-0.203128	0.839035		GYPE
ENSG00000256980.5	0.294266	-0.324997	2.16435	-0.150159	0.880639		KHDC1L
ENSG00000279161.1	0.706862	-0.325059	0.775377	-0.419227	0.67505
ENSG00000181123.8	0.0341139	-0.325085	2.94167	-0.11051	0.912005
ENSG00000234929.2	0.129787	-0.32514	2.93924	-0.11062	0.911917
ENSG00000225383.8	0.74342	-0.32515	0.857862	-0.379024	0.70467		SFTA1P
ENSG00000248131.6	1.25393	-0.325212	2.93954	-0.110634	0.911907		LINC01194
ENSG00000227934.1	0.335285	-0.325222	2.78977	-0.116577	0.907196
ENSG00000043355.12	2.50572	-0.325243	0.610097	-0.5331	0.593964		ZIC2
ENSG00000228848.3	0.193666	-0.325301	2.94021	-0.110639	0.911903		RPS20P13
ENSG00000207020.1	0.224103	-0.325307	2.939	-0.110686	0.911865		Y_RNA
ENSG00000060566.14	0.083316	-0.32536	2.94165	-0.110605	0.91193		CREB3L3
ENSG00000228825.1	0.083316	-0.32536	2.94165	-0.110605	0.91193		LAMTOR3P1
ENSG00000222375.1	0.235531	-0.325401	2.93893	-0.110721	0.911838		RN7SKP127
ENSG00000087495.17	1.18719	-0.325424	1.01581	-0.32036	0.748696		PHACTR3
ENSG00000213935.3	3.16424	-0.325477	0.389824	-0.834935	0.403754		RPL22P16
ENSG00000260613.2	0.440335	-0.325503	1.19447	-0.272508	0.785232
ENSG00000234257.1	0.0920799	-0.325598	2.94091	-0.110714	0.911844		SOD2P1
ENSG00000276890.1	0.121818	-0.325833	2.94068	-0.110802	0.911773		Metazoa_SRP
ENSG00000252643.1	0.445563	-0.325854	1.45881	-0.223369	0.823248		RNU6-1136P
ENSG00000204622.11	2.06571	-0.325876	0.428659	-0.760223	0.447121		HLA-J
ENSG00000248919.7	0.0337138	-0.325904	2.94169	-0.110788	0.911785		ATP5MF-PTCD1
ENSG00000287578.1	0.115514	-0.326254	2.94137	-0.110919	0.91168
ENSG00000148798.11	0.184146	-0.32638	2.93872	-0.111062	0.911567		INA
ENSG00000227268.5	3.42482	-0.326487	0.323986	-1.00772	0.31359		KLLN
ENSG00000267811.1	2.58779	-0.326528	0.451793	-0.722738	0.469841
ENSG00000180535.4	2.81674	-0.326708	0.41039	-0.796093	0.425978		BHLHA15
ENSG00000286417.1	0.317548	-0.326724	2.93725	-0.111235	0.91143
ENSG00000286530.1	4.77353	-0.326739	0.490837	-0.665677	0.505618
ENSG00000259485.2	0.147345	-0.326986	2.93922	-0.111249	0.911419		LINC02253
ENSG00000272536.2	0.0905745	-0.327022	2.94162	-0.111171	0.911481		RN7SL840P
ENSG00000206992.1	0.0968484	-0.327099	2.94113	-0.111215	0.911446		RNU6-574P
ENSG00000260132.1	0.605611	-0.327203	1.08344	-0.302003	0.76265
ENSG00000177689.10	0.0951222	-0.327308	2.94078	-0.1113	0.911379		MAGEB10
ENSG00000285634.2	0.140524	-0.327326	2.94036	-0.111322	0.911361
ENSG00000226676.1	0.149389	-0.327463	2.93941	-0.111404	0.911296		LINC02679
ENSG00000227253.3	0.0909555	-0.327478	2.94161	-0.111326	0.911358
ENSG00000162227.8	5.00372	-0.327479	0.276525	-1.18426	0.236309		TAF6L
ENSG00000250451.5	4.85373	-0.327496	0.259576	-1.26166	0.207071		HOXC-AS1
ENSG00000230289.1	0.309223	-0.327553	2.93475	-0.111612	0.911131
ENSG00000202339.1	0.0917246	-0.327587	2.94158	-0.111364	0.911327		RNU4-45P
ENSG00000270775.1	0.0917246	-0.327587	2.94158	-0.111364	0.911327		EEF1A1P18
ENSG00000239462.1	0.723661	-0.3276	0.648546	-0.50513	0.613467
ENSG00000223552.1	0.213001	-0.327748	2.9386	-0.111532	0.911195		CCR5AS
ENSG00000236996.1	0.194626	-0.327765	2.93903	-0.111522	0.911203		MLIP-IT1
ENSG00000253736.3	0.159524	-0.327973	2.94087	-0.111523	0.911202
ENSG00000243071.1	0.0931906	-0.327984	2.94057	-0.111537	0.91119
ENSG00000236360.2	2.11494	-0.328	0.426766	-0.768571	0.442148		RRAS2P1
ENSG00000214309.5	4.05114	-0.328043	0.282209	-1.16241	0.245069		MBLAC1
ENSG00000258910.3	0.134326	-0.328109	2.93955	-0.111619	0.911126		LINC01956
ENSG00000259556.2	4.71167	-0.328121	0.268565	-1.22176	0.221799
ENSG00000286196.1	0.089581	-0.328194	2.94057	-0.111609	0.911133
ENSG00000251026.2	0.57106	-0.328207	2.93796	-0.111713	0.911051		LINC02163
ENSG00000271047.1	0.213479	-0.328249	2.93764	-0.111739	0.91103
ENSG00000214289.2	0.49519	-0.328275	1.41531	-0.231946	0.81658		RPL39P5
ENSG00000142959.5	2.04037	-0.328286	0.445518	-0.736864	0.461205		BEST4
ENSG00000284003.1	0.102721	-0.32851	2.94052	-0.111718	0.911047
ENSG00000200301.1	0.0809644	-0.328525	2.9404	-0.111728	0.911039		RNA5SP483
ENSG00000134259.6	2.22747	-0.328527	0.48014	-0.684233	0.493828		NGF
ENSG00000254028.1	0.112686	-0.328558	2.94025	-0.111745	0.911026
ENSG00000213657.3	1.8084	-0.328576	0.603368	-0.54457	0.586049		RPL31P44
ENSG00000151952.16	0.221423	-0.328594	2.93986	-0.111772	0.911004		TMEM132D
ENSG00000235221.3	2.5992	-0.328745	2.93288	-0.112089	0.910753		LINC00383
ENSG00000259916.1	0.127597	-0.328813	2.94022	-0.111833	0.910956
ENSG00000203907.10	0.180171	-0.328828	2.9405	-0.111827	0.91096		OOEP
ENSG00000265749.6	0.24383	-0.328874	2.93736	-0.111962	0.910853
ENSG00000129455.15	1.71557	-0.328934	0.810231	-0.405976	0.68476		KLK8
ENSG00000129007.16	4.71837	-0.328951	0.322745	-1.01923	0.308094		CALML4
ENSG00000287092.1	0.167712	-0.328963	2.94012	-0.111887	0.910913
ENSG00000286951.1	0.125471	-0.328975	2.93966	-0.111909	0.910895
ENSG00000228063.2	4.5512	-0.328982	0.273284	-1.20381	0.228664		LYPLAL1-DT
ENSG00000204065.3	3.0473	-0.328986	0.520072	-0.632578	0.527009		TCEAL5
ENSG00000270412.1	0.421033	-0.328987	1.32659	-0.247995	0.804138
ENSG00000276923.1	0.992513	-0.329001	0.677195	-0.485829	0.627089
ENSG00000099937.11	0.169893	-0.32928	2.94012	-0.111996	0.910827		SERPIND1
ENSG00000175868.14	0.0546131	-0.329442	2.94048	-0.112036	0.910794		CALCB
ENSG00000146047.7	0.0775402	-0.329538	2.94049	-0.112069	0.910769		H2BC1
ENSG00000103449.12	2.97937	-0.329543	0.43317	-0.760772	0.446793		SALL1
ENSG00000253582.1	0.889501	-0.32962	0.581909	-0.566447	0.57109		OXR1-AS1
ENSG00000219391.1	0.206687	-0.32965	2.93688	-0.112245	0.910629
ENSG00000272240.1	0.349415	-0.329656	2.93589	-0.112285	0.910598
ENSG00000272763.1	0.33185	-0.329668	2.93583	-0.112291	0.910593
ENSG00000283473.5	0.153772	-0.32968	2.93936	-0.11216	0.910696		FAM240A
ENSG00000272748.1	0.145564	-0.329699	2.93819	-0.112212	0.910656
ENSG00000227375.6	0.313024	-0.329751	2.84793	-0.115786	0.907822		DLG1-AS1
ENSG00000242952.1	0.433905	-0.3298	1.17633	-0.280363	0.779199		RPSAP3
ENSG00000069696.7	3.57924	-0.329814	0.37589	-0.877422	0.380258		DRD4
ENSG00000157856.12	0.938378	-0.32984	0.754001	-0.437453	0.661783		DRC1
ENSG00000279956.1	0.34941	-0.329859	2.08369	-0.158305	0.874216
ENSG00000270916.1	1.67484	-0.32988	0.530176	-0.622207	0.533805		RPL12P50
ENSG00000250327.1	0.19457	-0.330114	2.9396	-0.112299	0.910586		RPSAP70
ENSG00000223500.1	0.0780726	-0.330148	2.9416	-0.112234	0.910638		RNF14P4
ENSG00000253972.6	0.0773035	-0.33017	2.94163	-0.112241	0.910633		MAL2-AS1
ENSG00000235110.5	0.0708769	-0.330195	2.94163	-0.112249	0.910626
ENSG00000111729.15	1.2383	-0.330242	0.568528	-0.580872	0.561327		CLEC4A
ENSG00000274023.1	0.783656	-0.330293	0.753229	-0.438503	0.661022
ENSG00000267690.1	0.721952	-0.330331	0.790178	-0.418047	0.675913		LDLRAD4-AS1
ENSG00000165443.12	0.9509	-0.330336	0.766703	-0.430853	0.666575		PHYHIPL
ENSG00000207759.1	0.0528728	-0.330465	2.94154	-0.112344	0.910551		MIR181A1
ENSG00000255474.1	0.0966694	-0.330659	2.94029	-0.112458	0.91046		GAU1
ENSG00000198074.10	3.91865	-0.330792	1.42801	-0.231646	0.816813		AKR1B10
ENSG00000227965.1	0.146865	-0.330798	2.938	-0.112593	0.910354
ENSG00000229494.2	0.0823451	-0.330798	2.94149	-0.112459	0.910459
ENSG00000236028.1	0.0823451	-0.330798	2.94149	-0.112459	0.910459
ENSG00000273679.1	0.0823451	-0.330798	2.94149	-0.112459	0.910459
ENSG00000287313.1	0.0823451	-0.330798	2.94149	-0.112459	0.910459
ENSG00000249988.1	0.797155	-0.330899	0.908657	-0.364162	0.715737
ENSG00000118976.5	1.2359	-0.331037	0.609917	-0.542758	0.587297		OTUD4P1
ENSG00000243663.1	0.131049	-0.331046	2.94023	-0.112592	0.910354		RPS4XP14
ENSG00000252404.1	0.0792721	-0.331135	2.94036	-0.112617	0.910334
ENSG00000269729.1	0.0673071	-0.331145	2.94138	-0.112581	0.910362
ENSG00000233416.1	3.28183	-0.331272	0.348004	-0.95192	0.341137		RPS25P3
ENSG00000243173.3	0.0524727	-0.331324	2.94156	-0.112635	0.91032		RN7SL861P
ENSG00000229048.5	0.0491355	-0.331339	2.94136	-0.112648	0.910309		DUTP1
ENSG00000232379.1	0.162188	-0.331391	2.94005	-0.112716	0.910256		RPL22P23
ENSG00000205057.6	0.289799	-0.331521	2.93713	-0.112872	0.910132		CLLU1-AS1
ENSG00000259675.2	0.144105	-0.331543	2.93974	-0.11278	0.910205
ENSG00000101188.5	0.279423	-0.331588	2.93774	-0.112872	0.910132		NTSR1
ENSG00000168748.14	1.2853	-0.331597	2.93904	-0.112825	0.91017		CA7
ENSG00000100314.4	0.282764	-0.3316	2.93846	-0.112848	0.910151		CABP7
ENSG00000205279.8	0.144065	-0.331677	2.94072	-0.112788	0.910199		CTXN3
ENSG00000183242.12	2.86766	-0.331698	0.586394	-0.565658	0.571627		WT1-AS
ENSG00000181562.5	0.273846	-0.331891	2.9366	-0.113019	0.910016		EDDM3A
ENSG00000267272.5	2.17037	-0.331989	0.440806	-0.753141	0.451365		LINC01140
ENSG00000259215.1	4.73165	-0.332144	0.294803	-1.12666	0.259885		LINC02896
ENSG00000234589.4	0.658865	-0.332152	1.30489	-0.254543	0.799076
ENSG00000250933.1	0.748772	-0.3323	1.12979	-0.294126	0.768662		GAPDHP66
ENSG00000233994.2	0.370613	-0.332517	2.09274	-0.158891	0.873755		GDI2P2
ENSG00000225334.3	0.622417	-0.332552	0.809847	-0.410635	0.68134		LINC02813
ENSG00000201616.1	0.355645	-0.332576	1.84974	-0.179795	0.857313		RNU1-91P
ENSG00000273485.1	0.543103	-0.332589	0.930101	-0.357584	0.720655
ENSG00000224785.1	1.21621	-0.332611	0.618358	-0.537894	0.59065
ENSG00000260918.1	0.532384	-0.332668	1.43875	-0.23122	0.817144
ENSG00000230929.5	0.114812	-0.332721	2.94133	-0.11312	0.909936
ENSG00000230699.2	0.396159	-0.332734	2.34506	-0.141887	0.887169
ENSG00000241870.1	0.0760995	-0.332754	2.94159	-0.113121	0.909935
ENSG00000218980.2	0.251521	-0.332796	2.93844	-0.113256	0.909828		FTH1P15
ENSG00000271063.1	0.0682415	-0.332811	2.94095	-0.113165	0.9099		SNRPGP17
ENSG00000199697.1	0.127789	-0.332829	2.94041	-0.113191	0.909879		RNU6-446P
ENSG00000287260.1	1.33533	-0.332888	0.489126	-0.680576	0.49614
ENSG00000287666.1	0.159722	-0.332927	2.94017	-0.113234	0.909845
ENSG00000129437.11	0.430674	-0.332993	2.93712	-0.113374	0.909734		KLK14
ENSG00000256568.2	0.140531	-0.333012	2.93981	-0.113277	0.909811
ENSG00000226010.1	0.237865	-0.333048	2.93799	-0.113359	0.909746
ENSG00000198326.10	0.0792774	-0.333123	2.94101	-0.113268	0.909818		TMEM239
ENSG00000207147.1	0.0438686	-0.33317	2.9418	-0.113254	0.909829
ENSG00000233581.1	0.0438686	-0.33317	2.9418	-0.113254	0.909829
ENSG00000252692.1	0.0438686	-0.33317	2.9418	-0.113254	0.909829
ENSG00000259632.2	0.477168	-0.333181	1.19779	-0.278163	0.780887
ENSG00000261498.1	0.128947	-0.333214	2.94144	-0.113283	0.909807		LINC00566
ENSG00000226846.2	0.0686932	-0.333365	2.94151	-0.113331	0.909768		LINC00348
ENSG00000251407.1	0.0686932	-0.333365	2.94151	-0.113331	0.909768		MTND1P22
ENSG00000285766.1	0.0405032	-0.33342	2.94099	-0.11337	0.909737
ENSG00000221331.1	0.0470073	-0.333478	2.94179	-0.113359	0.909746		MIR548Q
ENSG00000234592.1	0.0470073	-0.333478	2.94179	-0.113359	0.909746		TJAP1P1
ENSG00000271396.1	0.0470073	-0.333478	2.94179	-0.113359	0.909746
ENSG00000280215.1	0.0470073	-0.333478	2.94179	-0.113359	0.909746
ENSG00000260201.2	0.0507003	-0.333513	2.94098	-0.113402	0.909712
ENSG00000236570.1	1.67159	-0.333571	0.471878	-0.706901	0.479628		RAD23BP1
ENSG00000273325.1	0.136699	-0.333593	2.94004	-0.113465	0.909662
ENSG00000095110.8	0.141048	-0.33363	2.93915	-0.113513	0.909624		NXPE1
ENSG00000262228.3	0.856061	-0.333749	0.646405	-0.516316	0.605634
ENSG00000168843.14	0.0755856	-0.333829	2.94054	-0.113526	0.909613		FSTL5
ENSG00000249921.2	1.63671	-0.333961	0.437131	-0.763983	0.444877		RACK1P1
ENSG00000257035.1	0.104882	-0.333983	2.94055	-0.113578	0.909572
ENSG00000157060.16	0.112665	-0.334052	2.93971	-0.113634	0.909528		SHCBP1L
ENSG00000256045.3	1.99728	-0.334065	0.432718	-0.772015	0.440105		MTRNR2L10
ENSG00000253720.2	0.231111	-0.334198	2.93706	-0.113787	0.909407
ENSG00000231605.6	0.0851209	-0.334532	2.9415	-0.113728	0.909453		LINC01363
ENSG00000248890.2	2.38923	-0.334776	0.367561	-0.910804	0.362398		HHIP-AS1
ENSG00000287089.1	0.236684	-0.334856	2.93757	-0.113991	0.909245
ENSG00000206778.1	0.284868	-0.33488	2.18134	-0.153521	0.877988		RNU6-213P
ENSG00000276014.1	1.49245	-0.334912	1.41069	-0.237411	0.812338		RN7SL301P
ENSG00000225024.1	0.294839	-0.335001	2.93767	-0.114036	0.909209		RPL37P11
ENSG00000287327.1	0.0354047	-0.335037	2.94094	-0.113922	0.9093
ENSG00000260668.1	0.189672	-0.335111	2.93829	-0.11405	0.909198
ENSG00000237032.1	0.0812073	-0.335171	2.94061	-0.11398	0.909254		RPSAP7
ENSG00000206077.14	4.56321	-0.335277	0.35443	-0.945963	0.344168		ZDHHC11B
ENSG00000241717.1	0.0583274	-0.335319	2.94093	-0.114018	0.909224		VWFP1
ENSG00000248596.8	0.038662	-0.335323	2.94093	-0.114019	0.909223
ENSG00000188610.12	0.15701	-0.335509	2.9407	-0.114092	0.909165		FAM72B
ENSG00000252503.1	1.21684	-0.335535	0.555098	-0.604461	0.545538		RNU6-531P
ENSG00000171401.15	0.413205	-0.335624	2.65154	-0.126577	0.899275		KRT13
ENSG00000230313.1	0.0883033	-0.335653	2.94152	-0.114108	0.909152		HCG24
ENSG00000199286.1	0.100549	-0.335671	2.94111	-0.114131	0.909134		RNU6-1094P
ENSG00000230584.1	0.552483	-0.335699	1.03681	-0.323781	0.746104		CCT5P2
ENSG00000228397.3	0.0842861	-0.335896	2.94095	-0.114213	0.909069		LINC01635
ENSG00000271698.1	0.930701	-0.335947	0.584304	-0.574952	0.565324
ENSG00000021461.17	0.138556	-0.335979	2.93996	-0.11428	0.909016		CYP3A43
ENSG00000232545.1	0.340957	-0.335988	2.78817	-0.120505	0.904083
ENSG00000270190.1	0.313442	-0.336021	2.14816	-0.156422	0.8757
ENSG00000287218.1	0.203275	-0.33603	2.93946	-0.114317	0.908987
ENSG00000224217.1	0.0890689	-0.336129	2.94146	-0.114273	0.909022		PRPF4BP1
ENSG00000237919.5	0.0875997	-0.336324	2.94124	-0.114347	0.908962		LRRC7-AS1
ENSG00000249259.3	0.0875997	-0.336324	2.94124	-0.114347	0.908962
ENSG00000199212.1	0.126513	-0.336346	2.94043	-0.114386	0.908931		RNU105C
ENSG00000215475.5	0.604015	-0.336506	1.39391	-0.241413	0.809235		SIAH3
ENSG00000259627.1	1.95996	-0.336569	0.518097	-0.649626	0.515934
ENSG00000183542.5	0.395281	-0.336587	1.62675	-0.206908	0.836082		KLRC4
ENSG00000284675.1	0.242216	-0.336588	2.93716	-0.114597	0.908765
ENSG00000231244.1	0.378413	-0.336649	1.84705	-0.182264	0.855376		PSMC1P3
ENSG00000287319.1	1.52791	-0.336691	0.604731	-0.556762	0.57769
ENSG00000288045.1	1.11969	-0.336703	0.568239	-0.592538	0.55349
ENSG00000213714.1	0.337646	-0.336762	2.78307	-0.121004	0.903688		FAM209B
ENSG00000258100.3	0.46322	-0.336797	1.07783	-0.312478	0.754677		LINC02823
ENSG00000200525.1	2.42202	-0.336988	0.454117	-0.742074	0.458042		RNU6-1209P
ENSG00000225662.2	0.107111	-0.337022	2.94026	-0.114623	0.908744
ENSG00000141431.13	4.00747	-0.337027	0.351301	-0.959368	0.337373		ASXL3
ENSG00000275807.1	2.35487	-0.337065	0.422087	-0.798567	0.424542
ENSG00000218823.2	0.928219	-0.33718	0.596661	-0.565112	0.571998		PAPOLB
ENSG00000279878.1	2.0739	-0.337201	0.451507	-0.746834	0.455164
ENSG00000172139.15	0.407731	-0.337226	2.3162	-0.145595	0.884241		SLC9C1
ENSG00000188219.15	2.1694	-0.337276	0.541416	-0.622951	0.533317		POTEE
ENSG00000243708.11	0.0442229	-0.337332	2.94155	-0.114678	0.9087		PLA2G4B
ENSG00000174371.17	4.96264	-0.337444	0.277193	-1.21736	0.223466		EXO1
ENSG00000263126.1	1.6146	-0.337496	0.422264	-0.799252	0.424144
ENSG00000223438.1	0.0764454	-0.337548	2.9411	-0.114769	0.908628
ENSG00000230795.3	0.189651	-0.337634	2.93868	-0.114893	0.90853		HLA-K
ENSG00000126838.10	0.877962	-0.337694	0.720394	-0.468763	0.639239		PZP
ENSG00000213253.5	0.858503	-0.337781	0.576799	-0.585612	0.558136		RPL12P42
ENSG00000272501.1	2.48905	-0.337832	0.410605	-0.822767	0.410641
ENSG00000250900.6	0.738896	-0.337845	0.850506	-0.397228	0.691199		TRIM7-AS1
ENSG00000258376.2	4.44034	-0.337919	0.275982	-1.22442	0.220793		PAPLN-AS1
ENSG00000225558.1	0.178867	-0.33798	2.93924	-0.114989	0.908454		UBE2D3P2
ENSG00000261363.2	0.112045	-0.338005	2.94107	-0.114926	0.908504
ENSG00000130037.5	0.929828	-0.338044	0.738561	-0.457706	0.647164		KCNA5
ENSG00000248763.2	0.107898	-0.338051	2.94053	-0.114963	0.908475
ENSG00000113205.5	3.65174	-0.338092	0.364728	-0.92697	0.353942		PCDHB3
ENSG00000180383.4	0.561619	-0.33815	1.38017	-0.245006	0.806451		DEFB124
ENSG00000226562.4	0.0522218	-0.338387	2.94172	-0.11503	0.908421		CYP4F26P
ENSG00000115592.11	0.0539488	-0.338454	2.9409	-0.115085	0.908378		PRKAG3
ENSG00000219549.1	0.0539488	-0.338454	2.9409	-0.115085	0.908378
ENSG00000223586.6	0.0539488	-0.338454	2.9409	-0.115085	0.908378		LINC01312
ENSG00000257855.1	0.0539488	-0.338454	2.9409	-0.115085	0.908378
ENSG00000226761.3	1.07008	-0.338586	0.647828	-0.522647	0.60122		TAS2R46
ENSG00000238225.1	0.397273	-0.338672	2.345	-0.144423	0.885167		CRIP1P2
ENSG00000270433.1	0.219268	-0.338685	2.93914	-0.115233	0.908261		H3P37
ENSG00000129654.8	0.717576	-0.338744	2.04223	-0.16587	0.868259		FOXJ1
ENSG00000205642.10	0.0482747	-0.338774	2.94171	-0.115162	0.908316		VCX3B
ENSG00000213538.5	0.0482747	-0.338774	2.94171	-0.115162	0.908316		KRT8P41
ENSG00000186907.8	1.39988	-0.338778	0.537867	-0.629856	0.528789		RTN4RL2
ENSG00000273173.5	3.39565	-0.338893	0.334974	-1.0117	0.311681		SNURF
ENSG00000111700.13	0.0739477	-0.338907	2.94126	-0.115225	0.908267		SLCO1B3
ENSG00000225718.2	0.0739477	-0.338907	2.94126	-0.115225	0.908267
ENSG00000261060.1	1.71507	-0.338919	0.594261	-0.57032	0.568461
ENSG00000256061.7	2.73968	-0.339047	0.372994	-0.908987	0.363357		DNAAF4
ENSG00000225099.1	0.463687	-0.339053	1.76643	-0.191943	0.847787		ATP6V1E1P1
ENSG00000060303.5	0.164996	-0.339081	2.93878	-0.115382	0.908143		RPS17P5
ENSG00000275458.1	0.117845	-0.339096	2.94139	-0.115284	0.90822		MIR6809
ENSG00000214376.6	0.866086	-0.339097	0.791341	-0.42851	0.66828		VSTM5
ENSG00000236449.2	0.454131	-0.339183	2.93867	-0.11542	0.908112
ENSG00000276735.1	0.165749	-0.339201	2.93978	-0.115383	0.908141		Metazoa_SRP
ENSG00000226620.8	0.127173	-0.339248	2.94132	-0.115339	0.908177		LINC00343
ENSG00000254984.1	0.042229	-0.339256	2.9417	-0.115327	0.908186		FTLP6
ENSG00000228599.1	0.189308	-0.339341	2.94026	-0.115412	0.908119		RPL7P52
ENSG00000227666.1	0.280144	-0.339366	2.20689	-0.153776	0.877786		CYCSP24
ENSG00000227764.2	0.0530941	-0.339754	2.94163	-0.115499	0.90805		LINC01693
ENSG00000263955.2	0.100483	-0.339808	2.9407	-0.115553	0.908006		RN7SL850P
ENSG00000285597.1	0.372008	-0.340019	2.37054	-0.143435	0.885947
ENSG00000205861.13	2.70969	-0.340053	0.388532	-0.875225	0.381451		PCOTH
ENSG00000232757.1	0.132729	-0.34008	2.9402	-0.115665	0.907918		ETF1P1
ENSG00000204366.4	0.123773	-0.340095	2.93915	-0.115712	0.907881		ZBTB12
ENSG00000280453.1	0.0489706	-0.340326	2.94089	-0.115722	0.907873
ENSG00000286985.2	0.0489706	-0.340326	2.94089	-0.115722	0.907873
ENSG00000286481.1	2.27084	-0.340359	0.558487	-0.60943	0.542239
ENSG00000186960.13	0.183893	-0.340425	2.93986	-0.115796	0.907814		LINC01551
ENSG00000206954.1	1.00252	-0.340467	0.591221	-0.575871	0.564702		RNU6-1201P
ENSG00000271429.1	0.251022	-0.340555	2.93869	-0.115886	0.907742		RPL17P51
ENSG00000278910.4	0.132127	-0.340583	2.93954	-0.115863	0.907761		BANCR
ENSG00000221264.1	0.0878974	-0.340625	2.94142	-0.115803	0.907809		MIR1284
ENSG00000285661.1	0.0878974	-0.340625	2.94142	-0.115803	0.907809
ENSG00000259788.1	0.131717	-0.340627	2.93948	-0.11588	0.907748		UAP1-DT
ENSG00000267767.3	0.270285	-0.340684	2.93679	-0.116005	0.907648		LINC01801
ENSG00000226142.2	0.152707	-0.340727	2.94058	-0.115871	0.907755		RPL35P8
ENSG00000239553.3	0.19101	-0.340806	2.94022	-0.115912	0.907723		RN7SL12P
ENSG00000220412.1	0.512686	-0.340816	1.05942	-0.321702	0.747679
ENSG00000240253.6	1.11292	-0.340906	1.78568	-0.190912	0.848595		FAR2P3
ENSG00000170469.11	2.11548	-0.340947	0.410459	-0.83065	0.406172		SPATA24
ENSG00000233189.1	0.214265	-0.341004	2.93998	-0.115988	0.907662		RPL12P29
ENSG00000166351.11	0.928016	-0.341065	2.93803	-0.116086	0.907584		POTED
ENSG00000121211.8	0.80292	-0.341206	0.882252	-0.386745	0.698945		MND1
ENSG00000215007.3	0.233408	-0.341215	2.93645	-0.1162	0.907494		DNAJA1P3
ENSG00000274340.1	1.6922	-0.341241	0.439888	-0.775746	0.437899
ENSG00000220161.4	0.160002	-0.341244	2.93913	-0.116103	0.907571		LINC02076
ENSG00000176919.13	0.54544	-0.341502	0.921092	-0.370757	0.710818		C8G
ENSG00000288658.1	1.14859	-0.341524	0.666912	-0.512098	0.608583
ENSG00000269919.1	0.414858	-0.341565	2.64963	-0.12891	0.897429
ENSG00000256403.1	0.0672449	-0.341578	2.94088	-0.116148	0.907535
ENSG00000232004.1	0.541865	-0.341628	1.19328	-0.286292	0.774654		CAP1P2
ENSG00000059915.17	3.65721	-0.341681	0.319884	-1.06814	0.285457		PSD
ENSG00000150048.10	4.33359	-0.341699	0.285246	-1.19791	0.230951		CLEC1A
ENSG00000259815.1	0.116719	-0.34171	2.94055	-0.116206	0.907489		LINC02769
ENSG00000258942.1	0.12988	-0.341728	2.94135	-0.116181	0.907509
ENSG00000214650.3	0.226549	-0.341845	2.93966	-0.116287	0.907425
ENSG00000287088.1	0.55475	-0.341935	2.94022	-0.116296	0.907418
ENSG00000285458.1	0.5286	-0.341967	1.16246	-0.294174	0.768625
ENSG00000214278.4	0.0854457	-0.341969	2.94161	-0.116252	0.907452
ENSG00000287554.1	0.12231	-0.34199	2.9412	-0.116275	0.907434
ENSG00000128253.15	0.388785	-0.342003	2.67908	-0.127657	0.89842		RFPL2
ENSG00000279636.2	0.225511	-0.342199	2.93708	-0.11651	0.907248		LINC00216
ENSG00000247970.2	0.357035	-0.342261	2.93611	-0.11657	0.907201
ENSG00000240950.1	1.63174	-0.342303	0.518872	-0.659707	0.509442
ENSG00000282742.1	1.88408	-0.342305	0.427389	-0.800921	0.423177
ENSG00000287091.1	0.252962	-0.342358	2.93753	-0.116546	0.90722
ENSG00000265217.2	0.237489	-0.342374	2.93771	-0.116545	0.907221
ENSG00000248724.6	0.192253	-0.34259	2.93891	-0.11657	0.9072		NPHP3-AS1
ENSG00000254489.2	1.03112	-0.342635	2.93832	-0.116609	0.90717		MPPED2-AS1
ENSG00000140505.7	0.339931	-0.342659	2.93989	-0.116555	0.907212		CYP1A2
ENSG00000270083.1	0.170881	-0.342688	2.93985	-0.116567	0.907204
ENSG00000240751.1	0.180718	-0.34271	2.94067	-0.116542	0.907223
ENSG00000235349.1	0.0495239	-0.342712	2.94168	-0.116502	0.907254
ENSG00000267174.5	3.7594	-0.342949	0.322817	-1.06236	0.288071
ENSG00000145087.13	0.330693	-0.343151	2.93694	-0.11684	0.906987		STXBP5L
ENSG00000088320.4	2.4703	-0.343186	0.398353	-0.861514	0.388955		REM1
ENSG00000197658.9	0.526197	-0.34322	2.93205	-0.117058	0.906814		SLC22A24
ENSG00000176769.9	0.127067	-0.343225	2.93998	-0.116744	0.907063		TCERG1L
ENSG00000187021.15	0.262262	-0.343341	2.93834	-0.116848	0.90698		PNLIPRP1
ENSG00000267333.1	0.0516157	-0.343451	2.94169	-0.116753	0.907056		ASNSP6
ENSG00000248774.1	1.10311	-0.343691	0.641183	-0.536027	0.59194
ENSG00000230829.3	0.472565	-0.343707	1.97461	-0.174063	0.861816
ENSG00000248694.1	0.282319	-0.343791	2.93932	-0.116963	0.906889
ENSG00000221562.1	0.502247	-0.343875	1.29601	-0.265333	0.790753		RNU6ATAC10P
ENSG00000270280.1	0.143709	-0.343906	2.94005	-0.116973	0.906882		SMIM15P1
ENSG00000207428.1	0.144032	-0.343943	2.93957	-0.117005	0.906856		RNU6-95P
ENSG00000200554.1	0.0504997	-0.344069	2.94153	-0.11697	0.906884		RNU6-1020P
ENSG00000286973.1	0.0645027	-0.344094	2.94202	-0.116958	0.906893
ENSG00000223715.3	3.87909	-0.34416	0.693841	-0.496022	0.619879		LINC01208
ENSG00000213152.5	1.37522	-0.344168	0.542926	-0.633913	0.526138		RPL7AP60
ENSG00000181023.8	0.475232	-0.344193	1.74126	-0.197669	0.843304		OR56B1
ENSG00000227309.1	4.82526	-0.344216	0.309357	-1.11268	0.265844
ENSG00000145708.11	2.54991	-0.344367	0.460665	-0.747544	0.454735		CRHBP
ENSG00000242659.1	0.115986	-0.344433	2.94032	-0.117141	0.906748
ENSG00000259664.3	0.294349	-0.344461	2.93784	-0.11725	0.906662		LINC02254
ENSG00000231876.8	0.332786	-0.344504	2.79087	-0.12344	0.901759
ENSG00000287805.1	0.663607	-0.344588	0.856819	-0.402172	0.687558
ENSG00000287207.1	0.467923	-0.344599	1.17637	-0.292935	0.769572
ENSG00000064835.12	0.0866165	-0.344627	2.94168	-0.117153	0.906739		POU1F1
ENSG00000111405.9	0.750353	-0.344663	0.870001	-0.396164	0.691984		ENDOU
ENSG00000177494.6	0.59951	-0.344782	2.38234	-0.144724	0.884929		ZBED2
ENSG00000250316.1	0.0599275	-0.344783	2.942	-0.117193	0.906707
ENSG00000258837.1	1.51154	-0.344787	2.92812	-0.11775	0.906266
ENSG00000261713.6	0.877308	-0.344863	2.93898	-0.117341	0.90659		SSTR5-AS1
ENSG00000253115.1	0.0462729	-0.344872	2.94107	-0.117261	0.906653
ENSG00000170044.9	1.18541	-0.344935	0.942721	-0.365893	0.714445		ZPLD1
ENSG00000197083.11	3.66487	-0.34502	0.323583	-1.06625	0.286311		ZNF300P1
ENSG00000258135.5	0.089492	-0.345021	2.94172	-0.117286	0.906634		LINC02396
ENSG00000232612.1	0.236128	-0.345186	2.93737	-0.117516	0.906451		RPL31P35
ENSG00000229701.1	0.141373	-0.345243	2.9405	-0.11741	0.906535		MTND2P20
ENSG00000250331.2	1.4903	-0.345296	0.540664	-0.638652	0.523049		LINC01340
ENSG00000211962.2	0.144291	-0.34538	2.94061	-0.117452	0.906502		IGHV1-46
ENSG00000233663.1	0.061634	-0.345447	2.94199	-0.11742	0.906528
ENSG00000235279.1	0.134787	-0.345503	2.93961	-0.117534	0.906437
ENSG00000250682.6	1.93058	-0.345575	2.93585	-0.117709	0.906299		LINC00491
ENSG00000287670.1	0.664387	-0.345632	0.992091	-0.348387	0.727549
ENSG00000226221.1	4.06886	-0.345691	0.355176	-0.973297	0.330406		RPL26P19
ENSG00000283128.2	0.365933	-0.345868	2.93695	-0.117764	0.906254
ENSG00000272717.1	0.344303	-0.345962	1.86762	-0.185242	0.853039
ENSG00000207116.1	0.167121	-0.34626	2.93853	-0.117834	0.906199		RNU6-31P
ENSG00000253722.1	0.0428211	-0.346286	2.94159	-0.117721	0.906289
ENSG00000274391.5	0.142503	-0.346315	2.94044	-0.117777	0.906245		TPTE
ENSG00000229519.2	0.153436	-0.346321	2.93975	-0.117806	0.906221
ENSG00000271973.1	0.675651	-0.346432	0.928162	-0.373245	0.708966
ENSG00000265728.1	0.352918	-0.346511	2.7554	-0.125757	0.899924
ENSG00000263958.2	4.15438	-0.346532	2.93787	-0.117953	0.906105		NETO1-DT
ENSG00000101435.5	1.02882	-0.346557	2.93154	-0.118217	0.905896		CST9L
ENSG00000236807.1	0.726472	-0.346596	0.985151	-0.35182	0.724973
ENSG00000249825.6	0.799277	-0.346741	0.796117	-0.435541	0.66317		THBS4-AS1
ENSG00000261959.1	0.989509	-0.346742	0.767733	-0.451643	0.651526
ENSG00000272444.1	4.25691	-0.346756	0.315799	-1.09803	0.272193
ENSG00000253455.1	0.0894829	-0.346846	2.94098	-0.117935	0.906119
ENSG00000234699.1	0.173467	-0.346875	2.93846	-0.118047	0.906031
ENSG00000154493.20	1.41189	-0.347175	0.746829	-0.464865	0.642028		C10orf90
ENSG00000259033.2	2.15578	-0.347207	0.458709	-0.756922	0.449097
ENSG00000228714.4	0.536669	-0.34724	1.73581	-0.200046	0.841445
ENSG00000254959.6	0.0869372	-0.347331	2.9411	-0.118096	0.905992		INMT-MINDY4
ENSG00000236985.1	0.0580418	-0.347332	2.94195	-0.118062	0.906019
ENSG00000257496.1	0.0580418	-0.347332	2.94195	-0.118062	0.906019
ENSG00000265218.1	2.58691	-0.347379	0.470792	-0.73786	0.460599
ENSG00000211137.1	0.0775806	-0.347379	2.94139	-0.1181	0.905988		MIR190A
ENSG00000270269.1	0.0775806	-0.347379	2.94139	-0.1181	0.905988		IMMP1LP1
ENSG00000264400.2	0.480997	-0.347472	2.93792	-0.118271	0.905853		RN7SL491P
ENSG00000231866.2	0.0452998	-0.347602	2.94134	-0.118178	0.905927
ENSG00000261717.5	0.0452998	-0.347602	2.94134	-0.118178	0.905927
ENSG00000275532.1	1.70378	-0.347606	0.575172	-0.604351	0.545611
ENSG00000233575.2	0.0611805	-0.347641	2.94195	-0.118167	0.905935
ENSG00000235330.2	1.80086	-0.347685	0.435804	-0.7978	0.424986		RPL12P25
ENSG00000240159.1	0.18834	-0.347855	2.94085	-0.118284	0.905843
ENSG00000258733.6	4.03102	-0.34794	0.279354	-1.24552	0.212942		LINC02328
ENSG00000280916.2	0.421441	-0.347965	2.3078	-0.150778	0.880151		FOXCUT
ENSG00000080644.16	0.333104	-0.348008	1.88618	-0.184504	0.853618		CHRNA3
ENSG00000253196.1	0.117439	-0.34802	2.94113	-0.118329	0.905807
ENSG00000283538.3	1.07517	-0.348081	0.637348	-0.546139	0.58497
ENSG00000241666.2	0.277219	-0.348088	2.93928	-0.118426	0.90573
ENSG00000200972.1	1.10243	-0.348178	0.611738	-0.569163	0.569246		RNU5A-8P
ENSG00000217455.8	1.21129	-0.348208	0.775238	-0.449163	0.653314
ENSG00000230199.1	0.108417	-0.348276	2.94077	-0.11843	0.905727
ENSG00000272619.1	1.29471	-0.348316	1.09679	-0.317577	0.750806		FAM131B-AS1
ENSG00000103089.9	4.94735	-0.348318	0.385536	-0.903464	0.36628		FA2H
ENSG00000231013.2	0.0949798	-0.348435	2.94057	-0.118492	0.905678		SCTR-AS1
ENSG00000225650.2	0.328606	-0.348468	2.93426	-0.118759	0.905467		EIF2S2P5
ENSG00000249753.2	0.0548258	-0.348519	2.94193	-0.118466	0.905698
ENSG00000251165.6	0.0548258	-0.348519	2.94193	-0.118466	0.905698		F11-AS1
ENSG00000284697.1	0.0548258	-0.348519	2.94193	-0.118466	0.905698
ENSG00000287278.1	0.149423	-0.348592	2.94087	-0.118534	0.905645
ENSG00000204637.4	1.70161	-0.348667	0.524388	-0.664902	0.506113		ARPP19P2
ENSG00000229875.1	0.224695	-0.348737	2.9378	-0.118707	0.905508		EIF1P1
ENSG00000225882.1	0.447788	-0.34874	2.93965	-0.118633	0.905566		LINC01456
ENSG00000259671.1	0.853768	-0.34875	1.5568	-0.224017	0.822744		MTCYBP23
ENSG00000225708.6	1.00598	-0.348817	2.93533	-0.118834	0.905407
ENSG00000176909.12	3.29231	-0.349074	0.337237	-1.0351	0.300623		MAMSTR
ENSG00000248330.5	0.216975	-0.349277	2.93913	-0.118837	0.905405		LINC00613
ENSG00000228195.2	0.123736	-0.349296	2.94108	-0.118765	0.905462		RPL5P27
ENSG00000147509.14	0.283008	-0.349324	2.935	-0.11902	0.90526		RGS20
ENSG00000186075.13	0.0824007	-0.349375	2.94009	-0.118831	0.905409		ZPBP2
ENSG00000241186.10	0.147898	-0.349382	2.94029	-0.118826	0.905413		TDGF1
ENSG00000153086.14	1.02469	-0.349442	1.2727	-0.274567	0.783649		ACMSD
ENSG00000248537.1	0.0805171	-0.349488	2.94127	-0.118822	0.905416
ENSG00000254185.1	0.108571	-0.34977	2.94068	-0.118942	0.905321		MAPK6P5
ENSG00000232558.1	0.108058	-0.349874	2.94038	-0.118989	0.905284		KCND3-IT1
ENSG00000266869.2	0.0887166	-0.349875	2.94063	-0.118979	0.905292
ENSG00000233134.1	0.222848	-0.349925	2.93877	-0.119072	0.905219		MTND3P17
ENSG00000016602.9	0.953941	-0.349927	0.832369	-0.420399	0.674194		CLCA4
ENSG00000248268.1	0.129368	-0.350037	2.94039	-0.119044	0.90524
ENSG00000214748.2	1.14978	-0.350074	0.64071	-0.546385	0.584802
ENSG00000255286.2	0.0931287	-0.350189	2.94169	-0.119043	0.905241
ENSG00000259335.1	0.679421	-0.350319	0.873503	-0.401051	0.688382		HNRNPMP1
ENSG00000265055.2	1.33031	-0.350419	0.528611	-0.662905	0.507391
ENSG00000286569.1	0.610611	-0.350514	2.07775	-0.168699	0.866033
ENSG00000244681.1	0.166742	-0.350605	2.9401	-0.119249	0.905078		MTHFD2P1
ENSG00000249364.6	1.76953	-0.350725	0.533038	-0.657974	0.510555
ENSG00000270117.1	0.16967	-0.350729	2.94038	-0.11928	0.905053
ENSG00000207075.1	0.137888	-0.35089	2.93883	-0.119398	0.90496		Y_RNA
ENSG00000256762.1	0.425125	-0.350961	2.93565	-0.119551	0.904839		STH
ENSG00000154316.16	0.20947	-0.351009	2.93921	-0.119423	0.90494		TDH
ENSG00000287823.1	0.180293	-0.351095	2.93829	-0.11949	0.904887
ENSG00000260743.1	0.973364	-0.351164	0.725597	-0.483965	0.628411
ENSG00000185761.11	3.28842	-0.351219	0.343402	-1.02276	0.30642		ADAMTSL5
ENSG00000255105.1	0.153982	-0.351282	2.93992	-0.119487	0.90489		PTMAP15
ENSG00000228008.1	0.150999	-0.35136	2.94029	-0.119498	0.90488
ENSG00000109061.10	0.108763	-0.351403	2.94056	-0.119502	0.904878		MYH1
ENSG00000287679.1	0.257161	-0.351429	2.93575	-0.119707	0.904715
ENSG00000225574.1	0.0885543	-0.351629	2.94061	-0.119577	0.904818		DRAXINP1
ENSG00000286307.1	0.083912	-0.351667	2.94078	-0.119583	0.904814
ENSG00000265618.1	0.257278	-0.35177	2.93881	-0.119698	0.904722
ENSG00000264254.1	0.164387	-0.351968	2.94081	-0.119684	0.904734
ENSG00000226827.1	0.0551895	-0.352026	2.94188	-0.11966	0.904752		NPM1P11
ENSG00000240905.3	0.0551895	-0.352026	2.94188	-0.11966	0.904752		RN7SL798P
ENSG00000248973.3	0.0551895	-0.352026	2.94188	-0.11966	0.904752
ENSG00000285759.1	0.0551895	-0.352026	2.94188	-0.11966	0.904752
ENSG00000109255.11	0.905064	-0.352217	0.885042	-0.397966	0.690655		NMU
ENSG00000235629.1	0.0765836	-0.352303	2.94107	-0.119787	0.904652		LINC02922
ENSG00000196581.11	4.27198	-0.352355	0.334953	-1.05196	0.29282		AJAP1
ENSG00000232719.1	0.0455976	-0.352381	2.94151	-0.119796	0.904645
ENSG00000279798.1	0.0455976	-0.352381	2.94151	-0.119796	0.904645
ENSG00000279771.1	0.232725	-0.352394	2.93814	-0.119938	0.904532
ENSG00000270880.1	0.216296	-0.352423	2.93835	-0.119939	0.904531
ENSG00000270074.1	0.0726039	-0.352428	2.94079	-0.119841	0.904609
ENSG00000259244.1	1.46597	-0.352497	0.542927	-0.649253	0.516175
ENSG00000238364.1	0.119824	-0.352509	2.94065	-0.119874	0.904583		RNU7-140P
ENSG00000229687.2	0.0677983	-0.352514	2.94014	-0.119897	0.904565
ENSG00000239917.3	0.529853	-0.352519	1.55424	-0.226811	0.820571		RPS10P16
ENSG00000112238.12	0.0613606	-0.352607	2.94175	-0.119863	0.904592		PRDM13
ENSG00000120210.8	0.101454	-0.352609	2.94108	-0.119891	0.904569		INSL6
ENSG00000266594.1	0.145842	-0.352648	2.93942	-0.119972	0.904505		MIR4766
ENSG00000230735.1	0.235915	-0.352699	2.93843	-0.12003	0.90446
ENSG00000261628.1	0.312184	-0.352702	2.93871	-0.120019	0.904468
ENSG00000264176.1	0.714899	-0.352759	0.764535	-0.461403	0.644509		MAGOH2P
ENSG00000285904.1	0.143661	-0.352871	2.9398	-0.120032	0.904458
ENSG00000159761.15	2.37746	-0.352965	0.46679	-0.756154	0.449557		C16orf86
ENSG00000103310.11	0.0964686	-0.352982	2.93976	-0.120072	0.904426		ZP2
ENSG00000272087.1	0.711403	-0.353039	1.4615	-0.241559	0.809122
ENSG00000263393.1	0.33133	-0.35323	2.93525	-0.120341	0.904213
ENSG00000255624.3	1.70938	-0.353276	0.466152	-0.757856	0.448537		C10orf88B
ENSG00000228404.1	0.529827	-0.353506	1.93456	-0.182732	0.855009
ENSG00000271128.1	0.306181	-0.353545	2.93506	-0.120456	0.904122
ENSG00000127589.4	0.695828	-0.353568	0.819667	-0.431356	0.66621		TUBBP1
ENSG00000219867.1	0.0624479	-0.353689	2.94185	-0.120227	0.904304
ENSG00000241709.3	0.0624479	-0.353689	2.94185	-0.120227	0.904304		RN7SL265P
ENSG00000220793.5	0.211168	-0.353734	2.93719	-0.120433	0.90414		RPL21P119
ENSG00000179709.8	0.16061	-0.353822	2.93983	-0.120355	0.904202		NLRP8
ENSG00000258563.2	0.0751854	-0.353868	2.94192	-0.120285	0.904258		PSMA3P1
ENSG00000286397.1	0.116462	-0.353902	2.94096	-0.120336	0.904217
ENSG00000221643.1	0.0763216	-0.354011	2.94131	-0.120358	0.9042		SNORA77
ENSG00000235902.1	0.0763216	-0.354011	2.94131	-0.120358	0.9042
ENSG00000200648.1	0.0564023	-0.354171	2.94184	-0.120391	0.904174		RNU6-226P
ENSG00000260036.1	0.109883	-0.354229	2.94091	-0.120449	0.904128
ENSG00000272097.2	3.29677	-0.354246	0.312234	-1.13455	0.256562		TMEM14B-DT
ENSG00000261078.1	0.0811063	-0.354339	2.94078	-0.120492	0.904094
ENSG00000260725.1	0.155909	-0.354386	2.93908	-0.120577	0.904026
ENSG00000239264.9	5.07533	-0.354482	0.288792	-1.22746	0.219649		TXNDC5
ENSG00000242985.3	0.0855591	-0.354568	2.94112	-0.120556	0.904043		RN7SL50P
ENSG00000204959.4	2.2099	-0.354708	0.509995	-0.695512	0.486734		ARHGEF34P
ENSG00000163645.15	1.30483	-0.354747	0.503685	-0.704303	0.481244		ERICH6
ENSG00000282199.1	0.490245	-0.354806	1.95005	-0.181948	0.855624
ENSG00000230872.2	0.267586	-0.354899	2.93764	-0.120811	0.903841		MFSD13B
ENSG00000230077.1	1.32437	-0.35491	0.531194	-0.668136	0.504047		MTAPP2
ENSG00000263105.1	2.39481	-0.354932	0.404381	-0.877718	0.380097
ENSG00000257703.6	0.118196	-0.355001	2.93992	-0.120752	0.903888
ENSG00000219507.4	2.0764	-0.355051	0.470475	-0.754663	0.450451		FTH1P8
ENSG00000227392.2	0.0917442	-0.355066	2.94126	-0.120719	0.903913		HPN-AS1
ENSG00000248259.1	0.0917442	-0.355066	2.94126	-0.120719	0.903913		MTND4LP31
ENSG00000264443.1	0.254599	-0.355195	2.93807	-0.120894	0.903775		NCMAP-DT
ENSG00000007952.18	0.0647616	-0.355268	2.94192	-0.120761	0.903881		NOX1
ENSG00000234961.1	0.101337	-0.355291	2.94051	-0.120827	0.903828
ENSG00000268095.1	0.137973	-0.355447	2.94068	-0.120872	0.903792		ZNF649-AS1
ENSG00000287884.1	0.0971723	-0.355539	2.94125	-0.12088	0.903786
ENSG00000254533.1	5.06793	-0.355635	0.288793	-1.23145	0.218155
ENSG00000237880.2	0.334874	-0.355709	2.94027	-0.120978	0.903708		LINC01885
ENSG00000213881.3	0.293465	-0.355781	2.93648	-0.121159	0.903565		NPM1P6
ENSG00000268830.1	0.215169	-0.355885	2.94014	-0.121044	0.903656		BNIP3P32
ENSG00000271923.1	0.276141	-0.356044	2.9373	-0.121215	0.903521		RNU6-86P
ENSG00000202354.1	0.790241	-0.35608	0.879399	-0.404913	0.685541		RNY3
ENSG00000176812.7	0.272473	-0.356095	2.93763	-0.121219	0.903518		METTL1P1
ENSG00000125385.9	0.093599	-0.356123	2.94015	-0.121124	0.903593		RPL32P21
ENSG00000225849.2	0.112955	-0.356211	2.94015	-0.121154	0.903569		MKRN7P
ENSG00000216588.9	0.0542186	-0.356218	2.94174	-0.121091	0.903619		IGSF23
ENSG00000257913.2	1.57667	-0.356228	0.576697	-0.617704	0.53677		DDN-AS1
ENSG00000254465.1	0.0958348	-0.356312	2.94017	-0.121188	0.903542		THAP12P4
ENSG00000271889.1	0.0814983	-0.356337	2.94035	-0.121188	0.903542
ENSG00000259381.2	0.0489327	-0.356441	2.94146	-0.121178	0.90355
ENSG00000288084.1	0.0482185	-0.356444	2.94141	-0.121181	0.903547
ENSG00000199962.1	1.83753	-0.356479	0.44586	-0.799533	0.423982		Y_RNA
ENSG00000279174.1	0.190123	-0.356523	2.93856	-0.121326	0.903433
ENSG00000231421.8	0.166721	-0.356547	2.94032	-0.121261	0.903484
ENSG00000248339.1	0.0547824	-0.35659	2.94141	-0.121231	0.903508		LINC02504
ENSG00000170482.17	4.1563	-0.356668	0.420524	-0.848152	0.396353		SLC23A1
ENSG00000287839.1	0.180264	-0.356818	2.93746	-0.121472	0.903317
ENSG00000225656.1	0.131743	-0.356824	2.94134	-0.121313	0.903443
ENSG00000229951.5	0.331097	-0.356956	2.93347	-0.121684	0.90315		FOSL2-AS1
ENSG00000252126.2	0.262613	-0.357079	2.54154	-0.140497	0.888267		RNU6-313P
ENSG00000288602.1	0.210112	-0.357104	2.93781	-0.121554	0.903252		C8orf44-SGK3
ENSG00000273987.1	2.74821	-0.357129	0.348973	-1.02337	0.306132
ENSG00000274312.1	0.151608	-0.357143	2.94009	-0.121473	0.903316
ENSG00000200026.1	0.0938533	-0.357148	2.94064	-0.121453	0.903332		U8
ENSG00000237783.2	0.0870202	-0.357193	2.94101	-0.121452	0.903333
ENSG00000187504.6	0.208897	-0.357238	2.93817	-0.121585	0.903227		RPL7P48
ENSG00000188459.4	1.54469	-0.357319	0.460147	-0.776531	0.437435		WASF4P
ENSG00000278678.1	0.12316	-0.357514	2.94049	-0.121583	0.903229		CYCSP41
ENSG00000132958.17	0.146966	-0.357556	2.94067	-0.12159	0.903224		TPTE2
ENSG00000175262.14	0.633641	-0.357573	1.0865	-0.329106	0.742075		C1orf127
ENSG00000185031.6	0.368498	-0.357841	2.93383	-0.121971	0.902922		SLC2A3P2
ENSG00000158483.17	4.1146	-0.357864	0.3215	-1.11311	0.265663		FAM86C1P
ENSG00000202279.1	0.139168	-0.358049	2.93999	-0.121786	0.903069		Y_RNA
ENSG00000011677.13	1.30845	-0.358057	2.93388	-0.122042	0.902866		GABRA3
ENSG00000273186.1	2.33316	-0.358074	0.409669	-0.874057	0.382087
ENSG00000215893.3	0.0646729	-0.358305	2.94168	-0.121803	0.903055		RPL23AP17
ENSG00000237784.1	0.0384546	-0.35834	2.94208	-0.121798	0.903059		RPS20P12
ENSG00000214313.8	0.650641	-0.358425	0.865746	-0.414007	0.678869		AZGP1P1
ENSG00000158816.16	0.11387	-0.358554	2.93996	-0.121959	0.902932		VWA5B1
ENSG00000221604.1	0.260522	-0.358581	2.93614	-0.122127	0.902799		MIR1293
ENSG00000081818.4	4.61363	-0.358706	0.292757	-1.22527	0.220474		PCDHB4
ENSG00000224521.2	0.0612932	-0.358905	2.94193	-0.121997	0.902902
ENSG00000178860.9	4.94088	-0.358944	0.279762	-1.28303	0.199482		MSC
ENSG00000100122.7	1.22099	-0.358951	0.561929	-0.638785	0.522963		CRYBB1
ENSG00000279539.1	1.54863	-0.359034	0.465452	-0.771366	0.44049
ENSG00000263644.1	0.16855	-0.359127	2.94048	-0.122132	0.902794
ENSG00000283480.1	0.859577	-0.359205	0.726046	-0.494742	0.620782
ENSG00000168505.7	0.202563	-0.359223	2.93808	-0.122265	0.90269		GBX2
ENSG00000272909.1	2.4937	-0.359248	0.343941	-1.0445	0.296252
ENSG00000278702.1	0.321506	-0.359394	1.88693	-0.190465	0.848945		Metazoa_SRP
ENSG00000180316.13	0.200633	-0.359403	2.93857	-0.122305	0.902657		PNPLA1
ENSG00000282870.1	3.66676	-0.359444	0.320142	-1.12277	0.261537		FRG1DP
ENSG00000253974.6	0.230018	-0.359481	2.93821	-0.122347	0.902624		NRG1-IT1
ENSG00000223968.1	0.0851303	-0.359541	2.94117	-0.122244	0.902706
ENSG00000287009.1	0.314965	-0.359623	2.14174	-0.167912	0.866653
ENSG00000237425.1	0.0355859	-0.359642	2.94206	-0.122242	0.902708		RPSAP2
ENSG00000243758.1	0.0355859	-0.359642	2.94206	-0.122242	0.902708		RPL35AP15
ENSG00000286988.1	0.0355859	-0.359642	2.94206	-0.122242	0.902708
ENSG00000264520.1	0.0864341	-0.359664	2.94106	-0.12229	0.902669
ENSG00000235644.1	0.368709	-0.359669	2.93786	-0.122425	0.902562		RPL10P5
ENSG00000263400.8	0.980957	-0.35967	0.802412	-0.448235	0.653983		TMEM220-AS1
ENSG00000259120.3	0.467162	-0.35967	2.93474	-0.122556	0.902459		SMIM6
ENSG00000266505.1	0.0338794	-0.359733	2.94206	-0.122273	0.902683
ENSG00000267676.1	0.0338794	-0.359733	2.94206	-0.122273	0.902683		THA1P
ENSG00000238531.1	0.290841	-0.359833	2.93887	-0.122439	0.902551		SNORD105B
ENSG00000228665.2	0.101844	-0.359969	2.94118	-0.122389	0.902591
ENSG00000272282.1	0.738858	-0.359986	0.861863	-0.417683	0.676179		LINC02084
ENSG00000262831.1	0.0723999	-0.360026	2.9409	-0.12242	0.902566
ENSG00000286420.1	0.0585934	-0.360097	2.94161	-0.122415	0.90257
ENSG00000254708.1	0.694197	-0.360107	0.823189	-0.437453	0.661783		MMADHCP2
ENSG00000252874.2	0.473557	-0.36015	1.1671	-0.308585	0.757637		Y_RNA
ENSG00000229274.2	0.287211	-0.360155	2.50851	-0.143573	0.885837		LINC02829
ENSG00000201555.1	0.0327518	-0.360197	2.94204	-0.122431	0.902558		Y_RNA
ENSG00000271820.1	0.0327518	-0.360197	2.94204	-0.122431	0.902558
ENSG00000273669.1	1.48815	-0.360313	0.48463	-0.74348	0.457191
ENSG00000216657.1	1.58669	-0.360423	0.445499	-0.809032	0.418497		GLRX3P2
ENSG00000186510.12	0.352725	-0.360449	2.40749	-0.14972	0.880985		CLCNKA
ENSG00000287556.1	0.11429	-0.360492	2.94136	-0.12256	0.902456
ENSG00000243844.1	0.211954	-0.360557	2.93895	-0.122682	0.902359		RPL17P33
ENSG00000265334.1	0.108708	-0.36058	2.94105	-0.122602	0.902422
ENSG00000232342.7	0.0995184	-0.360605	2.94035	-0.12264	0.902392
ENSG00000242021.2	0.105988	-0.360627	2.94141	-0.122603	0.902421
ENSG00000159184.8	0.915045	-0.360725	2.91711	-0.123658	0.901586		HOXB13
ENSG00000274370.1	0.605683	-0.36078	0.956357	-0.377244	0.705992
ENSG00000177770.11	0.0709868	-0.360827	2.94202	-0.122646	0.902387		CDKN2AIPNLP1
ENSG00000226051.8	0.116695	-0.360883	2.94061	-0.122724	0.902326		ZNF503-AS1
ENSG00000214093.3	0.44515	-0.361044	1.77071	-0.203897	0.838434
ENSG00000231559.1	0.177732	-0.361082	2.9392	-0.12285	0.902226
ENSG00000201620.1	2.28806	-0.361123	0.440482	-0.819836	0.41231		RNA5SP51
ENSG00000225183.1	0.0569943	-0.361202	2.94174	-0.122785	0.902277
ENSG00000277918.1	0.0569943	-0.361202	2.94174	-0.122785	0.902277		RNVU1-28
ENSG00000253658.6	0.178679	-0.361267	2.93991	-0.122884	0.902199		LINC01592
ENSG00000089199.10	1.44252	-0.361354	1.25946	-0.286912	0.77418		CHGB
ENSG00000258162.4	0.0754336	-0.361394	2.94092	-0.122885	0.902198
ENSG00000224310.1	0.0319937	-0.361454	2.94202	-0.122859	0.902219		LINC01567
ENSG00000248725.3	0.0345418	-0.361563	2.94222	-0.122888	0.902196
ENSG00000273507.5	0.337682	-0.361627	1.85076	-0.195394	0.845085
ENSG00000109158.11	0.147341	-0.361642	2.94044	-0.122989	0.902116		GABRA4
ENSG00000229970.3	0.206928	-0.361676	2.93888	-0.123066	0.902055
ENSG00000270777.1	0.20936	-0.361691	2.93801	-0.123108	0.902022
ENSG00000105549.11	0.351615	-0.361705	2.93728	-0.123143	0.901994		THEG
ENSG00000112499.13	0.122993	-0.361736	2.93984	-0.123046	0.90207		SLC22A2
ENSG00000267136.1	0.0351325	-0.361752	2.94201	-0.122961	0.902138
ENSG00000270729.1	0.0351325	-0.361752	2.94201	-0.122961	0.902138		CAPZA1P5
ENSG00000286445.1	0.113919	-0.361757	2.94054	-0.123024	0.902088
ENSG00000276742.1	1.43847	-0.361765	0.561561	-0.644213	0.519437
ENSG00000246790.2	0.80788	-0.361788	0.967797	-0.373826	0.708534		SORL1-AS1
ENSG00000227155.7	0.11218	-0.361818	2.94049	-0.123047	0.90207		DOCK8-AS2
ENSG00000232215.2	0.0805543	-0.361831	2.94123	-0.12302	0.902091		OR2L6P
ENSG00000138823.14	0.687858	-0.361912	1.30868	-0.276547	0.782128		MTTP
ENSG00000201223.1	0.136743	-0.361919	2.9396	-0.123118	0.902013		RNU6-1305P
ENSG00000226816.3	3.20983	-0.361949	0.34774	-1.04086	0.297941
ENSG00000279130.1	0.115591	-0.362094	2.93989	-0.123166	0.901976
ENSG00000254675.1	0.123917	-0.362134	2.93923	-0.123207	0.901943
ENSG00000279035.1	0.897895	-0.362155	0.655522	-0.552467	0.580628
ENSG00000237862.2	0.265741	-0.36228	2.93792	-0.123312	0.90186
ENSG00000237813.4	0.431874	-0.362307	2.27906	-0.158972	0.873691
ENSG00000212402.1	0.20339	-0.362432	2.93732	-0.123389	0.901799		SNORA74B
ENSG00000230107.1	0.244306	-0.362459	2.93642	-0.123435	0.901762
ENSG00000196169.15	3.59277	-0.362475	0.435532	-0.832259	0.405263		KIF19
ENSG00000260832.1	0.342747	-0.3625	2.93995	-0.123302	0.901868
ENSG00000263171.1	0.061046	-0.362543	2.94156	-0.123249	0.90191
ENSG00000220557.1	0.0287777	-0.362597	2.94199	-0.123249	0.90191		HMGB1P13
ENSG00000268433.1	0.0287777	-0.362597	2.94199	-0.123249	0.90191		MTDHP3
ENSG00000282639.1	0.103561	-0.362656	2.94029	-0.12334	0.901838		IGHV3-64D
ENSG00000227491.1	0.0924673	-0.36266	2.94182	-0.123277	0.901888		CCNJP1
ENSG00000251537.4	0.447872	-0.362693	1.60506	-0.225968	0.821226
ENSG00000242849.2	0.0681769	-0.362699	2.94201	-0.123282	0.901883		ALDOAP1
ENSG00000268785.1	0.100757	-0.362709	2.94081	-0.123336	0.901841		RPL7P50
ENSG00000200556.1	0.0482322	-0.362856	2.94229	-0.123324	0.90185		RNU6-103P
ENSG00000232057.1	0.0482322	-0.362856	2.94229	-0.123324	0.90185
ENSG00000233228.1	0.0482322	-0.362856	2.94229	-0.123324	0.90185		LPCAT2BP
ENSG00000216636.1	0.0596639	-0.362867	2.94084	-0.123389	0.901799		RPL7P25
ENSG00000256037.1	0.828406	-0.362891	0.66831	-0.542998	0.587131		MRPL40P1
ENSG00000268100.1	0.198791	-0.362936	2.9385	-0.123511	0.901703		ZNF725P
ENSG00000255568.3	1.93248	-0.362955	0.419468	-0.865275	0.386888		BRWD1-AS2
ENSG00000275672.1	0.378288	-0.363114	2.69889	-0.134542	0.892974
ENSG00000219951.4	0.610285	-0.363129	1.48047	-0.24528	0.80624
ENSG00000213695.3	0.062267	-0.36319	2.94148	-0.123472	0.901734		RPS7P14
ENSG00000163666.10	2.21569	-0.363258	0.416762	-0.871619	0.383416		HESX1
ENSG00000233633.2	0.239552	-0.36329	2.93853	-0.12363	0.901608
ENSG00000242315.3	0.0339421	-0.363386	2.94225	-0.123506	0.901707		RN7SL685P
ENSG00000250346.1	0.0339421	-0.363386	2.94225	-0.123506	0.901707		EEF1GP2
ENSG00000253215.1	0.0339421	-0.363386	2.94225	-0.123506	0.901707
ENSG00000275431.1	0.0339421	-0.363386	2.94225	-0.123506	0.901707
ENSG00000275901.1	0.0339421	-0.363386	2.94225	-0.123506	0.901707		Metazoa_SRP
ENSG00000201957.1	0.122345	-0.363424	2.94072	-0.123583	0.901645
ENSG00000267414.1	1.29659	-0.363425	0.500666	-0.725883	0.46791		SETBP1-DT
ENSG00000267462.1	0.948976	-0.363432	1.40638	-0.258417	0.796085
ENSG00000259849.2	0.0650156	-0.363518	2.94173	-0.123573	0.901653		VENTXP1
ENSG00000272217.1	2.16056	-0.363544	0.445192	-0.816602	0.414156
ENSG00000212580.1	0.0357948	-0.363578	2.94217	-0.123575	0.901652		SNORA75
ENSG00000239279.3	0.0357948	-0.363578	2.94217	-0.123575	0.901652		RN7SL184P
ENSG00000225885.7	1.93138	-0.36363	0.922952	-0.393985	0.693592
ENSG00000267328.1	0.124284	-0.363678	2.94082	-0.123665	0.90158
ENSG00000288543.1	0.199554	-0.363699	2.94016	-0.1237	0.901553
ENSG00000287108.1	0.0669321	-0.363719	2.94206	-0.123627	0.90161
ENSG00000226622.6	0.115349	-0.36372	2.94169	-0.123643	0.901598
ENSG00000166359.11	0.042882	-0.363838	2.94231	-0.123657	0.901587		WDR88
ENSG00000205396.11	0.042882	-0.363838	2.94231	-0.123657	0.901587		LINC00661
ENSG00000225079.2	0.042882	-0.363838	2.94231	-0.123657	0.901587		FTH1P22
ENSG00000225251.1	0.667798	-0.363852	0.777559	-0.467942	0.639826		RPL5P25
ENSG00000225724.1	0.0637107	-0.363897	2.94181	-0.123698	0.901554		ASH2LP3
ENSG00000244668.1	0.432348	-0.363901	1.43841	-0.252989	0.800277		SNRPCP3
ENSG00000212724.3	0.145216	-0.363962	2.93904	-0.123837	0.901444		KRTAP2-3
ENSG00000229228.1	0.137448	-0.364032	2.93981	-0.123829	0.901451		LINC00582
ENSG00000227467.3	0.078835	-0.364062	2.94099	-0.123789	0.901482		LINC01537
ENSG00000255384.1	0.0524356	-0.364119	2.94146	-0.123788	0.901483
ENSG00000262074.7	0.201204	-0.364144	2.93809	-0.123939	0.901363		SNORD3B-2
ENSG00000258667.2	0.173124	-0.364185	2.93927	-0.123903	0.901392		HIF1A-AS3
ENSG00000212224.1	0.033542	-0.364189	2.94228	-0.123778	0.901491
ENSG00000224560.3	0.033542	-0.364189	2.94228	-0.123778	0.901491
ENSG00000255362.1	0.033542	-0.364189	2.94228	-0.123778	0.901491		LINC02761
ENSG00000268475.1	0.033542	-0.364189	2.94228	-0.123778	0.901491
ENSG00000285969.1	0.123781	-0.364195	2.94026	-0.123865	0.901422
ENSG00000200331.1	0.0453635	-0.364216	2.94227	-0.123788	0.901483		RNU6-183P
ENSG00000221845.4	0.0453635	-0.364216	2.94227	-0.123788	0.901483		LINC02902
ENSG00000198756.12	3.90897	-0.364258	0.480247	-0.75848	0.448164		COLGALT2
ENSG00000262898.3	0.215307	-0.364406	2.93954	-0.123967	0.901341
ENSG00000201297.1	0.648735	-0.364415	1.26028	-0.289153	0.772464		Y_RNA
ENSG00000279098.1	0.100103	-0.364416	2.9409	-0.123913	0.901384
ENSG00000252347.1	3.21187	-0.364422	0.293431	-1.24194	0.21426		RNU6-1046P
ENSG00000254321.2	0.183052	-0.364467	2.93886	-0.124017	0.901302
ENSG00000186583.12	0.095011	-0.364486	2.94093	-0.123936	0.901366		SPATC1
ENSG00000230945.1	0.226976	-0.364491	2.94033	-0.123962	0.901345		LINC01507
ENSG00000241143.1	0.043657	-0.364559	2.94226	-0.123904	0.901391		RPL32P9
ENSG00000267757.4	0.0672075	-0.364585	2.94182	-0.123932	0.901369		EML2-AS1
ENSG00000164438.6	0.03455	-0.364586	2.94222	-0.123915	0.901383		TLX3
ENSG00000248455.6	0.03455	-0.364586	2.94222	-0.123915	0.901383		LINC02217
ENSG00000275591.5	0.03455	-0.364586	2.94222	-0.123915	0.901383		XKR5
ENSG00000232368.1	0.15098	-0.364651	2.93982	-0.124039	0.901285		FTLP2
ENSG00000241942.2	0.0647181	-0.364672	2.94222	-0.123944	0.901359		RPS20P20
ENSG00000221933.3	0.0310734	-0.364685	2.94223	-0.123948	0.901356		OR2A25
ENSG00000250619.1	0.0310734	-0.364685	2.94223	-0.123948	0.901356
ENSG00000273340.1	0.0310734	-0.364685	2.94223	-0.123948	0.901356		MICE
ENSG00000277901.1	0.0310734	-0.364685	2.94223	-0.123948	0.901356
ENSG00000286577.1	0.0310734	-0.364685	2.94223	-0.123948	0.901356
ENSG00000225665.4	0.0985295	-0.36471	2.94139	-0.123993	0.901321		SAR1AP3
ENSG00000270569.1	0.0425293	-0.364798	2.94225	-0.123986	0.901327
ENSG00000270874.1	0.0425293	-0.364798	2.94225	-0.123986	0.901327		RPAP2P1
ENSG00000277229.1	0.104698	-0.364824	2.94106	-0.124045	0.90128
ENSG00000006128.12	3.44889	-0.36489	0.546631	-0.667526	0.504436		TAC1
ENSG00000232526.1	0.0328435	-0.36493	2.94222	-0.124032	0.90129		VDAC1P13
ENSG00000287195.1	0.0328435	-0.36493	2.94222	-0.124032	0.90129
ENSG00000207952.1	0.0734182	-0.364948	2.94179	-0.124056	0.901271		MIR624
ENSG00000271576.1	2.72659	-0.364996	0.335155	-1.08904	0.276138		PRKACB-DT
ENSG00000235958.5	0.0293669	-0.365033	2.94222	-0.124067	0.901262		UBOX5-AS1
ENSG00000250410.1	0.0293669	-0.365033	2.94222	-0.124067	0.901262
ENSG00000282221.1	0.14381	-0.365099	2.93921	-0.124217	0.901144
ENSG00000264230.9	0.155739	-0.365108	2.93943	-0.12421	0.901149		ANXA8L1
ENSG00000251454.1	0.0721962	-0.365125	2.94107	-0.124147	0.901199
ENSG00000258177.1	0.0317158	-0.365141	2.94221	-0.124104	0.901233
ENSG00000264699.2	0.0400133	-0.365199	2.94228	-0.124121	0.90122		LINC01912
ENSG00000274860.1	0.0400133	-0.365199	2.94228	-0.124121	0.90122		Metazoa_SRP
ENSG00000230737.1	0.0282392	-0.365239	2.94222	-0.124138	0.901206
ENSG00000224100.1	0.13666	-0.36529	2.94038	-0.124232	0.901131
ENSG00000276386.1	0.132432	-0.365294	2.93997	-0.124251	0.901117		CNTNAP3P2
ENSG00000255002.2	0.151455	-0.365314	2.94074	-0.124225	0.901137		LINC02324
ENSG00000250412.1	0.196802	-0.365358	2.93827	-0.124344	0.901043		KLHL2P1
ENSG00000261302.6	0.435405	-0.365427	1.77786	-0.205544	0.837147		NUP93-DT
ENSG00000273341.2	0.744775	-0.365431	0.692853	-0.527429	0.597896
ENSG00000227516.1	0.0306733	-0.365487	2.94225	-0.12422	0.901141
ENSG00000251614.1	0.0306733	-0.365487	2.94225	-0.12422	0.901141		HSPA8P19
ENSG00000279460.1	0.0306733	-0.365487	2.94225	-0.12422	0.901141
ENSG00000287565.1	0.0306733	-0.365487	2.94225	-0.12422	0.901141
ENSG00000227471.9	1.79511	-0.365512	1.13455	-0.322165	0.747328		AKR1B15
ENSG00000274420.1	0.11462	-0.365556	2.94075	-0.124307	0.901072
ENSG00000234965.3	0.58881	-0.365575	1.69721	-0.215398	0.829457		SHISA8
ENSG00000199308.1	0.0383068	-0.365594	2.94228	-0.124255	0.901113		RNU6-222P
ENSG00000280431.1	0.133951	-0.365619	2.9408	-0.124327	0.901057
ENSG00000218857.1	0.1391	-0.365626	2.94112	-0.124315	0.901066
ENSG00000199855.1	0.289006	-0.365675	2.89777	-0.126192	0.89958		RNU6-490P
ENSG00000237347.2	0.0360022	-0.365688	2.94232	-0.124286	0.901089
ENSG00000280349.1	0.0360022	-0.365688	2.94232	-0.124286	0.901089
ENSG00000248988.1	0.0529446	-0.365709	2.94109	-0.124345	0.901042		PSME2P3
ENSG00000182487.12	0.0694951	-0.365714	2.9421	-0.124304	0.901075		NCF1B
ENSG00000260651.1	1.07711	-0.365725	0.539957	-0.677323	0.498201
ENSG00000255417.1	0.302005	-0.365761	2.93655	-0.124555	0.900876		MTCO2P15
ENSG00000213711.3	0.0371791	-0.36578	2.94227	-0.124319	0.901063		PHBP7
ENSG00000255160.5	0.0371791	-0.36578	2.94227	-0.124319	0.901063
ENSG00000196534.5	0.0289668	-0.365877	2.94224	-0.124353	0.901036		OR9K1P
ENSG00000200506.1	0.0289668	-0.365877	2.94224	-0.124353	0.901036		Y_RNA
ENSG00000227947.2	0.0289668	-0.365877	2.94224	-0.124353	0.901036		LINC01738
ENSG00000234070.1	0.0289668	-0.365877	2.94224	-0.124353	0.901036		SPATA17-AS1
ENSG00000248878.1	0.0289668	-0.365877	2.94224	-0.124353	0.901036
ENSG00000268223.6	0.0289668	-0.365877	2.94224	-0.124353	0.901036		ARL14EPL
ENSG00000259299.1	0.603985	-0.365912	0.890448	-0.41093	0.681124
ENSG00000228275.1	0.0278391	-0.366042	2.94224	-0.124409	0.900991		ARMCX3-AS1
ENSG00000248243.1	0.0278391	-0.366042	2.94224	-0.124409	0.900991		LINC02014
ENSG00000269901.1	0.0278391	-0.366042	2.94224	-0.124409	0.900991
ENSG00000212443.1	0.0417713	-0.366111	2.94223	-0.124433	0.900972		SNORA53
ENSG00000110025.13	1.93444	-0.366195	0.512374	-0.714703	0.474793		SNX15
ENSG00000226400.2	0.208218	-0.366286	2.93949	-0.124609	0.900833
ENSG00000272812.1	1.92088	-0.366381	0.483733	-0.757402	0.448809
ENSG00000206924.1	0.0309578	-0.366395	2.94219	-0.124531	0.900894		RNU6-689P
ENSG00000232448.2	0.0309578	-0.366395	2.94219	-0.124531	0.900894
ENSG00000251212.1	0.0309578	-0.366395	2.94219	-0.124531	0.900894		MTND5P4
ENSG00000274372.5	1.66453	-0.366412	0.46298	-0.791422	0.428698		LINC02804
ENSG00000203565.3	0.0634884	-0.366415	2.9417	-0.124559	0.900873
ENSG00000231388.1	0.105462	-0.366426	2.94088	-0.124597	0.900842		FMN2P1
ENSG00000214641.3	0.0274812	-0.366493	2.94219	-0.124565	0.900868
ENSG00000261178.2	0.0274812	-0.366493	2.94219	-0.124565	0.900868
ENSG00000236862.1	0.232472	-0.366541	2.93912	-0.124711	0.900752		RPS20P24
ENSG00000265566.2	0.071149	-0.366605	2.9412	-0.124644	0.900805		RN7SL605P
ENSG00000261158.1	0.0291414	-0.366658	2.94192	-0.124632	0.900815
ENSG00000242477.1	1.89137	-0.366658	0.53064	-0.690973	0.489582
ENSG00000259555.1	0.061844	-0.366672	2.94103	-0.124675	0.900781
ENSG00000199475.1	0.0343025	-0.366683	2.94234	-0.124623	0.900822		RN7SKP104
ENSG00000236710.1	0.0343025	-0.366683	2.94234	-0.124623	0.900822
ENSG00000253567.1	0.0343025	-0.366683	2.94234	-0.124623	0.900822
ENSG00000287613.1	0.0343025	-0.366683	2.94234	-0.124623	0.900822
ENSG00000271185.1	0.488147	-0.366691	2.25324	-0.162739	0.870724
ENSG00000227158.1	0.0340965	-0.366692	2.94218	-0.124633	0.900814
ENSG00000187690.4	0.0667541	-0.366754	2.94177	-0.124671	0.900784		EZHIP
ENSG00000234714.1	0.0957891	-0.366766	2.94129	-0.124696	0.900764
ENSG00000249774.1	3.36662	-0.366775	0.355376	-1.03207	0.302037
ENSG00000145194.19	0.0306199	-0.36679	2.94218	-0.124666	0.900788		ECE2
ENSG00000214074.3	0.0306199	-0.36679	2.94218	-0.124666	0.900788		RPL23AP39
ENSG00000239428.2	0.0306199	-0.36679	2.94218	-0.124666	0.900788		GM2AP2
ENSG00000253613.2	0.0306199	-0.36679	2.94218	-0.124666	0.900788
ENSG00000249001.5	0.491331	-0.3668	1.75502	-0.209001	0.834447
ENSG00000204001.10	0.0494444	-0.366823	2.94135	-0.124712	0.900751		LCN8
ENSG00000268038.3	0.0494444	-0.366823	2.94135	-0.124712	0.900751		LINC01785
ENSG00000277946.1	0.0494444	-0.366823	2.94135	-0.124712	0.900751		RN7SL478P
ENSG00000287530.1	0.0375499	-0.366876	2.94189	-0.124708	0.900755
ENSG00000225057.2	0.0919384	-0.366906	2.94078	-0.124765	0.90071
ENSG00000201638.2	0.0331335	-0.366986	2.94229	-0.124728	0.900739		RNY4P16
ENSG00000259407.1	0.884752	-0.367002	0.673999	-0.544513	0.586088
ENSG00000259502.1	0.183787	-0.36702	2.93779	-0.12493	0.900579
ENSG00000282890.1	0.0711412	-0.367083	2.94097	-0.124817	0.900669
ENSG00000238244.3	0.0726563	-0.367098	2.9422	-0.12477	0.900706		GABARAPL3
ENSG00000112280.18	1.33405	-0.367156	0.722179	-0.5084	0.611173		COL9A1
ENSG00000264116.6	0.126955	-0.367233	2.93985	-0.124916	0.90059
ENSG00000248587.8	0.552768	-0.367257	1.09828	-0.334393	0.738083		GDNF-AS1
ENSG00000242229.1	0.279401	-0.367268	2.93755	-0.125025	0.900504		RPS3AP14
ENSG00000141434.12	0.0270811	-0.367296	2.94221	-0.124837	0.900653		MEP1B
ENSG00000182230.12	0.0270811	-0.367296	2.94221	-0.124837	0.900653		FAM153B
ENSG00000288601.1	0.0270811	-0.367296	2.94221	-0.124837	0.900653		5S_rRNA
ENSG00000239412.1	0.0597708	-0.367297	2.94166	-0.124861	0.900634		RPL21P71
ENSG00000251711.1	0.0597708	-0.367297	2.94166	-0.124861	0.900634		RNU6-632P
ENSG00000283462.2	0.0597708	-0.367297	2.94166	-0.124861	0.900634
ENSG00000228166.1	0.661985	-0.367299	0.993505	-0.369701	0.711606		MTND1P11
ENSG00000246740.2	0.0385552	-0.367306	2.9422	-0.12484	0.90065		PLA2G4E-AS1
ENSG00000243256.1	0.630219	-0.367353	1.09772	-0.334649	0.73789		RPL30P14
ENSG00000229131.1	1.42699	-0.367417	2.94018	-0.124964	0.900552
ENSG00000258722.2	0.0514971	-0.3675	2.94171	-0.124927	0.900581		CKAP2P1
ENSG00000271992.1	1.31187	-0.367535	0.55127	-0.666706	0.50496
ENSG00000237174.7	0.0277417	-0.367536	2.94216	-0.12492	0.900587
ENSG00000286356.1	0.0277417	-0.367536	2.94216	-0.12492	0.900587
ENSG00000203757.2	0.0302993	-0.36754	2.94228	-0.124917	0.900589		OR6K3
ENSG00000228970.6	0.0302993	-0.36754	2.94228	-0.124917	0.900589		UBTFL6
ENSG00000233876.2	0.0302993	-0.36754	2.94228	-0.124917	0.900589		GAPDHP68
ENSG00000258559.2	0.0302993	-0.36754	2.94228	-0.124917	0.900589
ENSG00000180438.15	1.11237	-0.367569	0.829659	-0.443037	0.657739		TPRXL
ENSG00000227115.8	0.365192	-0.367591	2.08169	-0.176582	0.859836		LINC01630
ENSG00000176571.12	0.0302198	-0.367593	2.9422	-0.124938	0.900573		CNBD1
ENSG00000224141.6	0.0302198	-0.367593	2.9422	-0.124938	0.900573		MIR548XHG
ENSG00000230563.4	0.0302198	-0.367593	2.9422	-0.124938	0.900573
ENSG00000248693.1	0.0302198	-0.367593	2.9422	-0.124938	0.900573		LINC02100
ENSG00000249098.1	0.0302198	-0.367593	2.9422	-0.124938	0.900573
ENSG00000263407.1	0.0302198	-0.367593	2.9422	-0.124938	0.900573		MIR4660
ENSG00000264071.2	0.0302198	-0.367593	2.9422	-0.124938	0.900573		RN7SL531P
ENSG00000288005.1	0.0302198	-0.367593	2.9422	-0.124938	0.900573
ENSG00000252437.1	0.721571	-0.367602	2.94021	-0.125026	0.900503		RNA5SP459
ENSG00000152954.12	0.0242651	-0.367634	2.94216	-0.124954	0.90056		NRSN1
ENSG00000207127.1	0.0242651	-0.367634	2.94216	-0.124954	0.90056		Y_RNA
ENSG00000233570.2	0.0242651	-0.367634	2.94216	-0.124954	0.90056		LINC00690
ENSG00000254102.2	0.348325	-0.367672	2.93722	-0.125177	0.900384
ENSG00000250012.2	3.50627	-0.367759	0.314235	-1.17033	0.241868		SLC41A3-AS1
ENSG00000219722.1	0.0424132	-0.367881	2.94238	-0.125028	0.900501		RPL26P20
ENSG00000257568.1	0.0424132	-0.367881	2.94238	-0.125028	0.900501
ENSG00000231961.1	0.111378	-0.367914	2.94038	-0.125125	0.900425
ENSG00000257924.1	0.166606	-0.367944	2.93807	-0.125233	0.900339		LINC02416
ENSG00000132297.12	0.0314338	-0.367993	2.94231	-0.125069	0.900469		HHLA1
ENSG00000235371.1	0.0314338	-0.367993	2.94231	-0.125069	0.900469
ENSG00000253774.1	0.0314338	-0.367993	2.94231	-0.125069	0.900469
ENSG00000271044.1	0.0314338	-0.367993	2.94231	-0.125069	0.900469
ENSG00000278348.1	0.0314338	-0.367993	2.94231	-0.125069	0.900469		Metazoa_SRP
ENSG00000279914.1	0.0314338	-0.367993	2.94231	-0.125069	0.900469
ENSG00000267302.5	0.214442	-0.368083	2.9374	-0.125309	0.900279		RNFT1-DT
ENSG00000234210.1	0.125372	-0.368085	2.93985	-0.125205	0.900361
ENSG00000277738.1	0.27355	-0.368103	2.9398	-0.125214	0.900354
ENSG00000235366.2	0.783015	-0.368116	1.19496	-0.308057	0.758039		LINC01055
ENSG00000243601.1	0.0577106	-0.368206	2.94202	-0.125154	0.900402		RPL12P24
ENSG00000238020.1	0.0331685	-0.368261	2.94238	-0.125158	0.900399		HTR3E-AS1
ENSG00000258981.1	1.09168	-0.368308	0.550879	-0.668583	0.503762		COX5AP2
ENSG00000264618.2	0.113872	-0.368323	2.94022	-0.125271	0.900309		RN7SL732P
ENSG00000238133.6	0.0525775	-0.368387	2.94115	-0.125253	0.900323		MAP3K20-AS1
ENSG00000202433.1	0.377611	-0.368404	2.93512	-0.125516	0.900115		RNU6-54P
ENSG00000284820.1	0.124143	-0.368418	2.94101	-0.125269	0.900311
ENSG00000069482.7	1.26289	-0.36843	0.609999	-0.603984	0.545854		GAL
ENSG00000226258.7	0.023865	-0.368436	2.94218	-0.125225	0.900345		GRM7-AS3
ENSG00000287452.2	0.023865	-0.368436	2.94218	-0.125225	0.900345
ENSG00000160883.11	0.471547	-0.368484	1.18016	-0.312233	0.754864		HK3
ENSG00000261189.1	2.5719	-0.368507	0.39253	-0.938799	0.347834
ENSG00000227673.1	0.0297273	-0.36851	2.9423	-0.125245	0.900329
ENSG00000224280.1	0.0607586	-0.368514	2.94074	-0.125314	0.900275
ENSG00000199520.1	0.33031	-0.368526	2.93556	-0.125538	0.900097		RNU6-386P
ENSG00000267352.1	0.0285997	-0.368547	2.9423	-0.125258	0.900319		SH3GL1P3
ENSG00000277681.1	0.0285997	-0.368547	2.9423	-0.125258	0.900319		MIR6739
ENSG00000157542.11	3.69322	-0.368629	0.604491	-0.609816	0.541983		KCNJ6
ENSG00000230160.1	0.138236	-0.368634	2.93977	-0.125395	0.900211
ENSG00000202474.1	0.0367808	-0.368684	2.94189	-0.125322	0.900268		RNA5SP283
ENSG00000211648.2	0.0367808	-0.368684	2.94189	-0.125322	0.900268		IGLV1-47
ENSG00000258784.1	0.0367808	-0.368684	2.94189	-0.125322	0.900268
ENSG00000271237.1	0.0367808	-0.368684	2.94189	-0.125322	0.900268		HMGB1P50
ENSG00000287167.1	0.0367808	-0.368684	2.94189	-0.125322	0.900268
ENSG00000224610.1	0.0303542	-0.368708	2.94189	-0.12533	0.900262
ENSG00000165995.22	4.8994	-0.368713	0.397435	-0.92773	0.353548		CACNB2
ENSG00000235316.1	0.0780401	-0.368715	2.94074	-0.125382	0.900221		DUSP8P5
ENSG00000173867.10	0.0295413	-0.368794	2.94225	-0.125344	0.900251
ENSG00000240302.3	0.0295413	-0.368794	2.94225	-0.125344	0.900251		RN7SL717P
ENSG00000242689.3	0.0295413	-0.368794	2.94225	-0.125344	0.900251		CNTF
ENSG00000270104.1	0.0295413	-0.368794	2.94225	-0.125344	0.900251
ENSG00000285016.1	0.0295413	-0.368794	2.94225	-0.125344	0.900251
ENSG00000285816.1	1.23156	-0.368809	0.552831	-0.667129	0.50469
ENSG00000215450.2	3.22996	-0.368828	0.398476	-0.925596	0.354656
ENSG00000255605.1	0.0436562	-0.368897	2.941	-0.125433	0.900181
ENSG00000138068.11	0.0898287	-0.368913	2.94146	-0.125418	0.900193		SULT6B1
ENSG00000204296.12	0.0382123	-0.368931	2.94206	-0.125399	0.900208		TSBP1
ENSG00000241917.1	0.0382123	-0.368931	2.94206	-0.125399	0.900208
ENSG00000279201.1	0.0382123	-0.368931	2.94206	-0.125399	0.900208
ENSG00000207750.1	0.0589813	-0.368999	2.9411	-0.125463	0.900157		MIR553
ENSG00000288015.1	0.20979	-0.369017	2.93864	-0.125574	0.900069
ENSG00000138622.4	0.0539135	-0.36903	2.94212	-0.12543	0.900183		HCN4
ENSG00000236999.1	0.03268	-0.369091	2.94224	-0.125446	0.900171		ATP2B2-IT1
ENSG00000206203.5	0.0968556	-0.369133	2.94129	-0.1255	0.900127		TSSK2
ENSG00000276397.2	0.0504327	-0.369185	2.94123	-0.125521	0.900111		LINC01879
ENSG00000224396.1	0.0395445	-0.369244	2.94236	-0.125492	0.900134		METTL15P3
ENSG00000229015.2	0.0395445	-0.369244	2.94236	-0.125492	0.900134
ENSG00000272232.2	0.0896972	-0.369345	2.94064	-0.1256	0.900048		RN7SL726P
ENSG00000171405.13	0.0772106	-0.369435	2.94068	-0.125629	0.900026		XAGE5
ENSG00000284087.1	0.120669	-0.369455	2.94048	-0.125644	0.900014		MIR6844
ENSG00000214559.3	0.401898	-0.369506	1.8023	-0.205019	0.837558
ENSG00000228427.3	1.32426	-0.369509	0.627238	-0.589104	0.555791
ENSG00000266458.1	0.0892729	-0.369549	2.94004	-0.125695	0.899973		MIR4259
ENSG00000217786.1	0.0302998	-0.369562	2.94235	-0.125601	0.900048
ENSG00000229649.1	0.045698	-0.369621	2.94242	-0.125618	0.900034		LINC02681
ENSG00000213172.3	0.0720637	-0.369698	2.94221	-0.125653	0.900006
ENSG00000287730.1	0.0645852	-0.369795	2.94171	-0.125708	0.899963
ENSG00000241064.3	0.0278416	-0.369801	2.94227	-0.125685	0.899981		RN7SL110P
ENSG00000284985.1	0.0278416	-0.369801	2.94227	-0.125685	0.899981
ENSG00000134595.9	0.612238	-0.369854	2.93464	-0.126031	0.899708		SOX3
ENSG00000205745.2	0.037838	-0.369855	2.94235	-0.125701	0.899969
ENSG00000242065.3	0.037838	-0.369855	2.94235	-0.125701	0.899969		RN7SL291P
ENSG00000287872.1	0.0571299	-0.369895	2.94222	-0.12572	0.899954
ENSG00000257766.1	0.0281705	-0.370016	2.9418	-0.125779	0.899907
ENSG00000274748.1	0.0281705	-0.370016	2.9418	-0.125779	0.899907
ENSG00000288575.1	0.0281705	-0.370016	2.9418	-0.125779	0.899907
ENSG00000260339.1	2.58173	-0.370022	0.4021	-0.920225	0.357455		HEXA-AS1
ENSG00000196772.5	0.0537337	-0.370067	2.94125	-0.12582	0.899875		OR14A16
ENSG00000185640.6	0.0309804	-0.370098	2.94227	-0.125787	0.899901		KRT79
ENSG00000261613.2	0.0309804	-0.370098	2.94227	-0.125787	0.899901
ENSG00000091482.8	0.0274656	-0.370117	2.94234	-0.12579	0.899898		SMPX
ENSG00000284431.1	0.0684664	-0.37014	2.94202	-0.125812	0.899881
ENSG00000287729.1	0.064724	-0.370147	2.94192	-0.125818	0.899876
ENSG00000228879.1	0.0285933	-0.370158	2.94234	-0.125804	0.899887		RPL35AP6
ENSG00000252026.1	0.0285933	-0.370158	2.94234	-0.125804	0.899887		RNU6-1262P
ENSG00000248202.2	0.145411	-0.370176	2.93929	-0.12594	0.899779		LINC02234
ENSG00000219186.2	0.0341227	-0.370199	2.94242	-0.125814	0.899879		FTH1P19
ENSG00000238959.1	0.0341227	-0.370199	2.94242	-0.125814	0.899879		RNU7-19P
ENSG00000249617.1	2.98954	-0.37023	0.375635	-0.985611	0.324324
ENSG00000216811.2	0.042144	-0.370317	2.94243	-0.125854	0.899847
ENSG00000236538.1	0.0406866	-0.370337	2.94243	-0.125861	0.899842		ZNF863P
ENSG00000258159.1	0.0685053	-0.370371	2.942	-0.125891	0.899818		IMMP1LP2
ENSG00000224404.2	0.0849733	-0.370403	2.94127	-0.125933	0.899785
ENSG00000286788.1	0.0634597	-0.370411	2.94197	-0.125906	0.899806
ENSG00000267512.1	0.2961	-0.370461	2.93612	-0.126174	0.899594
ENSG00000241129.3	0.0774926	-0.370529	2.94187	-0.12595	0.899772		RPL22P19
ENSG00000178395.7	0.0384516	-0.37054	2.94206	-0.125946	0.899775		CCDC185
ENSG00000213365.3	0.0384516	-0.37054	2.94206	-0.125946	0.899775
ENSG00000251842.1	0.0384516	-0.37054	2.94206	-0.125946	0.899775		RNU6-732P
ENSG00000252852.1	0.0879434	-0.370545	2.94046	-0.126016	0.899719
ENSG00000197815.4	0.0554827	-0.370553	2.94201	-0.125952	0.89977
ENSG00000233215.6	0.134463	-0.370556	2.93899	-0.126083	0.899666		LINC01687
ENSG00000237525.7	0.16012	-0.370586	2.94048	-0.126029	0.899709
ENSG00000227560.1	1.96868	-0.370605	0.472065	-0.785072	0.432411		RPS15AP30
ENSG00000171695.11	0.356588	-0.370639	2.93421	-0.126317	0.899481		LKAAEAR1
ENSG00000225790.2	0.174498	-0.370686	2.93773	-0.126181	0.899589
ENSG00000237828.1	0.540967	-0.370718	1.17994	-0.314184	0.753381		PA2G4P1
ENSG00000162598.13	0.0574345	-0.370727	2.9422	-0.126003	0.899729		C1orf87
ENSG00000187682.2	1.61731	-0.370728	0.551143	-0.672654	0.501168		ERAS
ENSG00000226172.2	0.0359743	-0.370778	2.94238	-0.126013	0.899722
ENSG00000240122.1	0.0359743	-0.370778	2.94238	-0.126013	0.899722		FABP5P11
ENSG00000253687.1	0.0359743	-0.370778	2.94238	-0.126013	0.899722
ENSG00000238965.1	0.0991635	-0.370809	2.94008	-0.126122	0.899635		RNA5SP351
ENSG00000236335.1	0.0332911	-0.370817	2.94244	-0.126024	0.899713
ENSG00000264914.1	0.0332911	-0.370817	2.94244	-0.126024	0.899713
ENSG00000172014.12	1.33218	-0.370832	0.582801	-0.636293	0.524586		ANKRD20A4P
ENSG00000283689.1	3.56641	-0.370868	0.309318	-1.19899	0.230533
ENSG00000249541.1	1.68144	-0.370913	0.425963	-0.870764	0.383883
ENSG00000264745.1	0.866367	-0.370916	0.891033	-0.416277	0.677208		TTC39C-AS1
ENSG00000228210.1	0.0374432	-0.370927	2.94206	-0.126077	0.899671
ENSG00000229278.2	0.0374432	-0.370927	2.94206	-0.126077	0.899671
ENSG00000113262.16	0.0246256	-0.370941	2.94225	-0.126074	0.899673		GRM6
ENSG00000121314.3	0.0246256	-0.370941	2.94225	-0.126074	0.899673		TAS2R8
ENSG00000253047.1	0.0246256	-0.370941	2.94225	-0.126074	0.899673
ENSG00000198062.15	0.0310165	-0.370952	2.94206	-0.126086	0.899664		POTEH
ENSG00000224232.1	0.80265	-0.370984	0.663773	-0.558902	0.576229		KCTD5P1
ENSG00000226487.1	0.133592	-0.371088	2.93892	-0.126267	0.899521
ENSG00000261241.7	0.0960611	-0.371115	2.93949	-0.126252	0.899533		LINC02128
ENSG00000236514.1	0.552697	-0.371119	1.05729	-0.35101	0.725581
ENSG00000250060.2	0.0359523	-0.371141	2.94232	-0.126139	0.899622
ENSG00000287504.1	0.0359523	-0.371141	2.94232	-0.126139	0.899622
ENSG00000233084.2	0.0355768	-0.371155	2.94185	-0.126164	0.899602		RPL23AP25
ENSG00000125571.10	0.0868118	-0.371194	2.94052	-0.126234	0.899547		IL37
ENSG00000180172.7	3.34795	-0.371329	0.364922	-1.01756	0.308888		RPS12P23
ENSG00000237879.1	0.0331401	-0.371332	2.94237	-0.126202	0.899572		LINC00398
ENSG00000242559.3	0.0331401	-0.371332	2.94237	-0.126202	0.899572		RN7SL144P
ENSG00000251689.1	0.0331401	-0.371332	2.94237	-0.126202	0.899572
ENSG00000266110.1	0.0331401	-0.371332	2.94237	-0.126202	0.899572		MIR4423
ENSG00000202428.1	0.0695658	-0.371427	2.94123	-0.126283	0.899508		RNU6-108P
ENSG00000265394.1	0.0342678	-0.371436	2.94237	-0.126237	0.899544
ENSG00000285551.2	0.0342678	-0.371436	2.94237	-0.126237	0.899544		LINC02929
ENSG00000226133.6	0.0390911	-0.371453	2.94231	-0.126245	0.899538		LINC02794
ENSG00000229988.2	0.0390911	-0.371453	2.94231	-0.126245	0.899538		HBBP1
ENSG00000233070.1	0.0390911	-0.371453	2.94231	-0.126245	0.899538		ZFY-AS1
ENSG00000209645.1	0.0688459	-0.371483	2.94125	-0.126301	0.899494		SNORD105
ENSG00000259212.1	0.0803838	-0.371483	2.94123	-0.126302	0.899493
ENSG00000207033.1	0.031254	-0.371498	2.9424	-0.126257	0.899528		RNU6-154P
ENSG00000229695.1	0.031254	-0.371498	2.9424	-0.126257	0.899528
ENSG00000247130.2	0.031254	-0.371498	2.9424	-0.126257	0.899528
ENSG00000253679.1	0.031254	-0.371498	2.9424	-0.126257	0.899528		LINC02844
ENSG00000124564.17	0.0380661	-0.371505	2.9424	-0.126259	0.899527		SLC17A3
ENSG00000218574.1	0.0380661	-0.371505	2.9424	-0.126259	0.899527		HNRNPA1P37
ENSG00000232175.1	0.0380661	-0.371505	2.9424	-0.126259	0.899527
ENSG00000236032.3	0.0380661	-0.371505	2.9424	-0.126259	0.899527		OR5H14
ENSG00000224309.7	0.0541014	-0.37154	2.94098	-0.126332	0.899469		ANKRD30BP2
ENSG00000242798.1	0.294797	-0.371552	2.18362	-0.170155	0.864889
ENSG00000286907.1	0.0399951	-0.371566	2.94238	-0.126281	0.89951
ENSG00000218582.2	0.0354243	-0.371608	2.94175	-0.126322	0.899477		GAPDHP63
ENSG00000232886.1	0.0392753	-0.371616	2.9424	-0.126297	0.899497
ENSG00000234884.2	0.0392753	-0.371616	2.9424	-0.126297	0.899497		GRK3-AS1
ENSG00000249626.1	0.0392753	-0.371616	2.9424	-0.126297	0.899497
ENSG00000250927.1	0.0392753	-0.371616	2.9424	-0.126297	0.899497		MESTP3
ENSG00000270038.1	0.286274	-0.371636	2.93981	-0.126415	0.899404
ENSG00000253311.3	0.0378179	-0.371636	2.9424	-0.126304	0.899492		LINC01847
ENSG00000286080.1	0.0566108	-0.37167	2.94195	-0.126334	0.899467
ENSG00000229010.1	0.0411228	-0.371689	2.94238	-0.126323	0.899477
ENSG00000234213.1	0.0411228	-0.371689	2.94238	-0.126323	0.899477		FHP1
ENSG00000255553.2	0.0411228	-0.371689	2.94238	-0.126323	0.899477		LINC02733
ENSG00000222579.1	0.0890369	-0.371692	2.94086	-0.126389	0.899424		Y_RNA
ENSG00000239560.3	0.0473275	-0.37178	2.94211	-0.126365	0.899443		RN7SL479P
ENSG00000248332.6	0.0473275	-0.37178	2.94211	-0.126365	0.899443		TUB-AS1
ENSG00000276918.1	0.0473275	-0.37178	2.94211	-0.126365	0.899443		Metazoa_SRP
ENSG00000272874.1	0.0706559	-0.371794	2.9413	-0.126404	0.899412
ENSG00000186288.5	0.0389189	-0.371802	2.94214	-0.126372	0.899438		PABPC1L2A
ENSG00000201550.1	0.0389189	-0.371802	2.94214	-0.126372	0.899438		RNU6-726P
ENSG00000248336.1	0.0389189	-0.371802	2.94214	-0.126372	0.899438		HMGN1P11
ENSG00000287856.1	0.0389189	-0.371802	2.94214	-0.126372	0.899438
ENSG00000226875.1	0.036514	-0.371807	2.94206	-0.126377	0.899434		ZNF877P
ENSG00000275725.1	0.036514	-0.371807	2.94206	-0.126377	0.899434
ENSG00000241223.3	0.0281054	-0.371829	2.94209	-0.126383	0.899429		RN7SL39P
ENSG00000242728.1	0.0281054	-0.371829	2.94209	-0.126383	0.899429		UQCRHP4
ENSG00000252015.1	0.0281054	-0.371829	2.94209	-0.126383	0.899429		RNU6-904P
ENSG00000227089.2	0.0330374	-0.371906	2.94206	-0.12641	0.899407
ENSG00000228005.1	0.0330374	-0.371906	2.94206	-0.12641	0.899407
ENSG00000162728.5	0.0246288	-0.371932	2.94209	-0.126418	0.899401		KCNJ9
ENSG00000163098.6	0.0246288	-0.371932	2.94209	-0.126418	0.899401		BIRC8
ENSG00000196475.6	0.0246288	-0.371932	2.94209	-0.126418	0.899401		GK2
ENSG00000197617.9	0.0246288	-0.371932	2.94209	-0.126418	0.899401		VN1R5
ENSG00000232028.1	0.0246288	-0.371932	2.94209	-0.126418	0.899401		PRKD3-DT
ENSG00000236554.1	0.0246288	-0.371932	2.94209	-0.126418	0.899401		ASNSP3
ENSG00000240663.3	0.0246288	-0.371932	2.94209	-0.126418	0.899401		RN7SL310P
ENSG00000253975.1	0.0246288	-0.371932	2.94209	-0.126418	0.899401
ENSG00000254056.1	0.0246288	-0.371932	2.94209	-0.126418	0.899401		IGHV3-71
ENSG00000258591.2	0.0246288	-0.371932	2.94209	-0.126418	0.899401		PPIAP4
ENSG00000281780.1	0.0246288	-0.371932	2.94209	-0.126418	0.899401		snoZ196
ENSG00000287722.1	0.0246288	-0.371932	2.94209	-0.126418	0.899401
ENSG00000272564.1	0.748231	-0.371938	0.717096	-0.518672	0.60399
ENSG00000269304.1	0.229297	-0.371967	2.93734	-0.126634	0.89923		FKBP1AP1
ENSG00000123454.12	0.109273	-0.371987	2.94017	-0.126519	0.899321		DBH
ENSG00000186150.5	0.109178	-0.371998	2.9416	-0.126461	0.899367		UBL4B
ENSG00000258274.1	0.205424	-0.372018	2.93805	-0.126621	0.89924
ENSG00000265262.1	0.0674647	-0.372021	2.94082	-0.126502	0.899334		TRMT112P3
ENSG00000224252.1	0.0386249	-0.372034	2.94174	-0.126467	0.899362
ENSG00000260507.1	0.0386249	-0.372034	2.94174	-0.126467	0.899362
ENSG00000283608.1	0.0284199	-0.372052	2.94238	-0.126446	0.899379
ENSG00000229949.1	0.035232	-0.37206	2.94238	-0.126448	0.899377
ENSG00000235673.1	0.035232	-0.37206	2.94238	-0.126448	0.899377
ENSG00000255177.2	0.035232	-0.37206	2.94238	-0.126448	0.899377		MUC5B-AS1
ENSG00000253309.7	0.0595111	-0.372082	2.94125	-0.126505	0.899332		SERPINE3
ENSG00000225284.1	0.0304223	-0.372115	2.94241	-0.126466	0.899363
ENSG00000236817.5	0.0304223	-0.372115	2.94241	-0.126466	0.899363
ENSG00000252735.1	0.0304223	-0.372115	2.94241	-0.126466	0.899363		RNU6-528P
ENSG00000253932.1	0.0304223	-0.372115	2.94241	-0.126466	0.899363
ENSG00000264004.1	0.0304223	-0.372115	2.94241	-0.126466	0.899363		MIR4717
ENSG00000285987.1	0.0600892	-0.372167	2.94123	-0.126534	0.899309
ENSG00000272770.1	0.0364411	-0.37217	2.94239	-0.126486	0.899347
ENSG00000242221.9	0.0708749	-0.372178	2.94125	-0.126537	0.899307		PSG2
ENSG00000270727.1	0.266251	-0.372189	2.93787	-0.126687	0.899188
ENSG00000145826.9	0.0295475	-0.372192	2.94238	-0.126494	0.899341		LECT2
ENSG00000180305.5	0.0295475	-0.372192	2.94238	-0.126494	0.899341		WFDC10A
ENSG00000267709.1	0.0295475	-0.372192	2.94238	-0.126494	0.899341
ENSG00000287287.1	0.0295475	-0.372192	2.94238	-0.126494	0.899341
ENSG00000224159.1	0.102649	-0.3722	2.94159	-0.12653	0.899312		HMGB1P9
ENSG00000215034.4	0.0363596	-0.3722	2.94238	-0.126496	0.899339		DSTNP4
ENSG00000226837.2	0.0363596	-0.3722	2.94238	-0.126496	0.899339		HMGB1P32
ENSG00000250532.1	0.0288328	-0.372212	2.94197	-0.126518	0.899322
ENSG00000287161.1	0.0288328	-0.372212	2.94197	-0.126518	0.899322
ENSG00000222767.1	0.0661647	-0.372283	2.942	-0.126541	0.899304		Y_RNA
ENSG00000132563.16	2.21336	-0.372291	0.395368	-0.941632	0.346381		REEP2
ENSG00000207343.1	0.0375688	-0.372316	2.94238	-0.126535	0.899308		RNU6-225P
ENSG00000241231.2	0.0361114	-0.372337	2.94239	-0.126543	0.899302
ENSG00000234982.1	0.0327363	-0.372337	2.94229	-0.126547	0.899299
ENSG00000236391.3	0.0327363	-0.372337	2.94229	-0.126547	0.899299
ENSG00000237959.1	0.0327363	-0.372337	2.94229	-0.126547	0.899299		RPL36AP10
ENSG00000254424.1	0.0327363	-0.372337	2.94229	-0.126547	0.899299
ENSG00000273396.3	0.0327363	-0.372337	2.94229	-0.126547	0.899299		LINC01396
ENSG00000261037.1	0.125052	-0.372356	2.94064	-0.126624	0.899238
ENSG00000287393.1	0.225402	-0.372358	2.93968	-0.126666	0.899204
ENSG00000233724.1	0.0400453	-0.372475	2.94135	-0.126634	0.89923
ENSG00000261456.6	0.0400453	-0.372475	2.94135	-0.126634	0.89923		TUBB8
ENSG00000286213.1	0.0400453	-0.372475	2.94135	-0.126634	0.89923
ENSG00000229563.7	0.389061	-0.372486	2.05664	-0.181114	0.856278		LINC01204
ENSG00000234559.1	0.0234915	-0.37251	2.94229	-0.126606	0.899253		RPL22P7
ENSG00000236311.6	0.0234915	-0.37251	2.94229	-0.126606	0.899253		TLX1NB
ENSG00000237626.2	0.0234915	-0.37251	2.94229	-0.126606	0.899253
ENSG00000287986.1	0.0824788	-0.37251	2.94123	-0.126651	0.899217
ENSG00000211964.3	0.0683797	-0.372576	2.94194	-0.126643	0.899223		IGHV3-48
ENSG00000236582.1	0.948949	-0.372583	0.591818	-0.629557	0.528984		PRPF38AP2
ENSG00000268955.2	0.060856	-0.372596	2.94214	-0.126641	0.899224
ENSG00000236248.1	0.0275882	-0.372669	2.9424	-0.126655	0.899213
ENSG00000277677.1	0.0275882	-0.372669	2.9424	-0.126655	0.899213		Metazoa_SRP
ENSG00000285561.1	0.0275882	-0.372669	2.9424	-0.126655	0.899213
ENSG00000105605.8	0.0326373	-0.372708	2.94208	-0.126682	0.899192		CACNG7
ENSG00000184608.9	0.0326373	-0.372708	2.94208	-0.126682	0.899192		FAM167A-AS1
ENSG00000189252.4	0.0326373	-0.372708	2.94208	-0.126682	0.899192		SPANXN3
ENSG00000203963.12	0.0326373	-0.372708	2.94208	-0.126682	0.899192		C1orf141
ENSG00000214039.9	0.0326373	-0.372708	2.94208	-0.126682	0.899192		LINC02418
ENSG00000232457.4	0.0326373	-0.372708	2.94208	-0.126682	0.899192		SLC16A6P1
ENSG00000253544.1	0.0326373	-0.372708	2.94208	-0.126682	0.899192		C1GALT1P3
ENSG00000279315.1	0.185052	-0.372741	2.94036	-0.126767	0.899125
ENSG00000276410.4	0.0419773	-0.372766	2.94212	-0.1267	0.899178		H2BC3
ENSG00000234841.4	0.548756	-0.372768	0.924695	-0.403125	0.686856
ENSG00000251688.2	0.309947	-0.37277	1.68727	-0.22093	0.825147		LINC02507
ENSG00000188032.10	0.0242287	-0.372773	2.94211	-0.126703	0.899176		C19orf67
ENSG00000215231.8	0.0242287	-0.372773	2.94211	-0.126703	0.899176		LINC01020
ENSG00000258602.1	0.0242287	-0.372773	2.94211	-0.126703	0.899176		LINC01629
ENSG00000265994.2	0.0242287	-0.372773	2.94211	-0.126703	0.899176
ENSG00000249539.1	0.0631301	-0.372777	2.94204	-0.126707	0.899172		MRPS36P2
ENSG00000238266.2	0.281293	-0.372828	2.89652	-0.128716	0.897582		LINC00707
ENSG00000285244.1	0.0335687	-0.372837	2.94215	-0.126723	0.89916		DINOL
ENSG00000233707.3	0.0287158	-0.372841	2.9424	-0.126713	0.899167		RPL22P11
ENSG00000253821.2	0.0287158	-0.372841	2.9424	-0.126713	0.899167
ENSG00000270978.1	0.0287158	-0.372841	2.9424	-0.126713	0.899167
ENSG00000182938.7	0.0355208	-0.372883	2.94233	-0.12673	0.899154		OTOP3
ENSG00000279833.1	0.0355208	-0.372883	2.94233	-0.12673	0.899154
ENSG00000236519.1	0.698311	-0.372925	0.731008	-0.510152	0.609945		LINC01424
ENSG00000140955.11	0.89504	-0.372942	0.868103	-0.429606	0.667482		ADAD2
ENSG00000197309.4	0.242238	-0.373052	2.94032	-0.126875	0.89904		OR10D3
ENSG00000242599.7	0.242238	-0.373052	2.94032	-0.126875	0.89904		CSAG4
ENSG00000277051.1	0.0665652	-0.373179	2.94142	-0.126871	0.899043		Metazoa_SRP
ENSG00000214073.2	0.0423758	-0.373195	2.94235	-0.126836	0.89907		RPL21P17
ENSG00000237806.1	0.0423758	-0.373195	2.94235	-0.126836	0.89907		FAUP2
ENSG00000250413.1	0.0423758	-0.373195	2.94235	-0.126836	0.89907		SLC2A9-AS1
ENSG00000288638.1	0.0423758	-0.373195	2.94235	-0.126836	0.89907		LNCDAT
ENSG00000256504.2	0.0613862	-0.373216	2.94091	-0.126905	0.899016
ENSG00000099974.8	0.0604136	-0.37325	2.94143	-0.126894	0.899024		DDTL
ENSG00000253632.1	0.0619874	-0.373276	2.9402	-0.126956	0.898975
ENSG00000264458.1	0.0780668	-0.373292	2.94055	-0.126946	0.898983
ENSG00000250415.1	0.0675008	-0.3733	2.9402	-0.126964	0.898969
ENSG00000202285.1	0.0692109	-0.373303	2.94076	-0.126941	0.898987		RNU6-117P
ENSG00000256713.8	0.0276618	-0.373306	2.94236	-0.126873	0.899041		PGA5
ENSG00000201291.1	0.0344739	-0.373313	2.94236	-0.126875	0.899039		RNU1-34P
ENSG00000229780.1	0.0344739	-0.373313	2.94236	-0.126875	0.899039		UBE2Q1-AS1
ENSG00000237234.7	0.0344739	-0.373313	2.94236	-0.126875	0.899039
ENSG00000286329.1	0.0710492	-0.373357	2.9402	-0.126984	0.898953
ENSG00000251204.1	2.42894	-0.373376	0.343313	-1.08757	0.276787
ENSG00000217512.1	0.0364162	-0.373386	2.9411	-0.126954	0.898976
ENSG00000287164.1	0.0694324	-0.37342	2.9412	-0.126962	0.89897
ENSG00000216835.3	0.0356831	-0.373423	2.94236	-0.126913	0.899009		RBMXP1
ENSG00000240435.2	0.0356831	-0.373423	2.94236	-0.126913	0.899009		RPS12P27
ENSG00000284180.1	0.0356831	-0.373423	2.94236	-0.126913	0.899009		MIR3606
ENSG00000253924.2	0.0342257	-0.373443	2.94236	-0.12692	0.899004
ENSG00000256732.1	0.0461774	-0.373465	2.94211	-0.126938	0.89899
ENSG00000166930.7	0.0256601	-0.373466	2.94135	-0.126971	0.898963		MS4A5
ENSG00000266928.1	0.0256601	-0.373466	2.94135	-0.126971	0.898963
ENSG00000285711.1	0.0256601	-0.373466	2.94135	-0.126971	0.898963		LINC02835
ENSG00000108839.12	0.0359651	-0.373468	2.94135	-0.126972	0.898963		ALOX12
ENSG00000134640.3	0.0359651	-0.373468	2.94135	-0.126972	0.898963		MTNR1B
ENSG00000228504.1	0.0359651	-0.373468	2.94135	-0.126972	0.898963		LINC01760
ENSG00000256034.1	0.0359651	-0.373468	2.94135	-0.126972	0.898963
ENSG00000259593.1	0.0359651	-0.373468	2.94135	-0.126972	0.898963		MTND5P40
ENSG00000257315.3	0.0367533	-0.373479	2.94206	-0.126945	0.898984		ZBED6
ENSG00000182824.7	0.039261	-0.373488	2.94135	-0.126978	0.898957		FAM230E
ENSG00000224670.1	0.039261	-0.373488	2.94135	-0.126978	0.898957
ENSG00000228604.3	0.039261	-0.373488	2.94135	-0.126978	0.898957
ENSG00000280920.1	0.039261	-0.373488	2.94135	-0.126978	0.898957
ENSG00000016490.16	0.0260223	-0.373488	2.94135	-0.126978	0.898957		CLCA1
ENSG00000175018.13	0.0260223	-0.373488	2.94135	-0.126978	0.898957		TEX36
ENSG00000178597.7	0.0260223	-0.373488	2.94135	-0.126978	0.898957		PSAPL1
ENSG00000188770.10	0.0260223	-0.373488	2.94135	-0.126978	0.898957		OPTC
ENSG00000225509.1	0.0260223	-0.373488	2.94135	-0.126978	0.898957		AIFM1P1
ENSG00000232073.1	0.0260223	-0.373488	2.94135	-0.126978	0.898957
ENSG00000239923.3	0.0260223	-0.373488	2.94135	-0.126978	0.898957		RN7SL864P
ENSG00000255790.6	0.0260223	-0.373488	2.94135	-0.126978	0.898957
ENSG00000265060.2	0.0260223	-0.373488	2.94135	-0.126978	0.898957		PPY2P
ENSG00000266846.2	0.0260223	-0.373488	2.94135	-0.126978	0.898957
ENSG00000281160.1	0.0260223	-0.373488	2.94135	-0.126978	0.898957
ENSG00000287579.1	0.0260223	-0.373488	2.94135	-0.126978	0.898957
ENSG00000235010.1	0.0414786	-0.373492	2.94135	-0.12698	0.898956		JAKMIP3-AS1
ENSG00000212264.1	0.0386318	-0.373492	2.94135	-0.12698	0.898956		SNORD65C
ENSG00000263765.5	0.0386318	-0.373492	2.94135	-0.12698	0.898956
ENSG00000129221.16	0.0592756	-0.373506	2.94132	-0.126986	0.898952		AIPL1
ENSG00000253237.2	0.0239778	-0.373513	2.94135	-0.126987	0.898951
ENSG00000254737.3	0.0239778	-0.373513	2.94135	-0.126987	0.898951		OR10G4
ENSG00000255144.1	0.0239778	-0.373513	2.94135	-0.126987	0.898951
ENSG00000269888.1	0.0239778	-0.373513	2.94135	-0.126987	0.898951
ENSG00000278724.1	0.0239778	-0.373513	2.94135	-0.126987	0.898951		Metazoa_SRP
ENSG00000280148.1	0.0239778	-0.373513	2.94135	-0.126987	0.898951
ENSG00000207129.1	0.0318873	-0.373516	2.94206	-0.126957	0.898974		RNA5SP187
ENSG00000229606.2	0.0318873	-0.373516	2.94206	-0.126957	0.898974		LINC01718
ENSG00000238498.1	0.0318873	-0.373516	2.94206	-0.126957	0.898974		SNORD13P1
ENSG00000271537.1	0.0318873	-0.373516	2.94206	-0.126957	0.898974
ENSG00000183496.6	3.59988	-0.373541	0.474312	-0.787543	0.430964		MEX3B
ENSG00000167011.9	0.0295707	-0.373544	2.94135	-0.126998	0.898942		NAT16
ENSG00000201240.1	0.0295707	-0.373544	2.94135	-0.126998	0.898942		SNORD114-9
ENSG00000235628.1	0.0295707	-0.373544	2.94135	-0.126998	0.898942		TNR-IT1
ENSG00000244429.1	0.0295707	-0.373544	2.94135	-0.126998	0.898942
ENSG00000269103.2	0.0295707	-0.373544	2.94135	-0.126998	0.898942		Metazoa_SRP
ENSG00000233990.1	0.0607642	-0.37357	2.94121	-0.127012	0.898931
ENSG00000251011.6	0.0332767	-0.373582	2.94206	-0.12698	0.898956		TMEM108-AS1
ENSG00000257907.2	0.0332767	-0.373582	2.94206	-0.12698	0.898956		EEF1A1P17
ENSG00000223564.1	0.0346054	-0.373602	2.94135	-0.127017	0.898927		CYP4F32P
ENSG00000235243.1	0.0346054	-0.373602	2.94135	-0.127017	0.898927
ENSG00000255315.1	0.0346054	-0.373602	2.94135	-0.127017	0.898927		OR8A3P
ENSG00000270036.1	0.0346054	-0.373602	2.94135	-0.127017	0.898927
ENSG00000287035.1	0.0346054	-0.373602	2.94135	-0.127017	0.898927
ENSG00000287241.1	0.0346054	-0.373602	2.94135	-0.127017	0.898927
ENSG00000288004.1	0.0346054	-0.373602	2.94135	-0.127017	0.898927
ENSG00000255886.1	0.0308005	-0.373603	2.94235	-0.126974	0.898961
ENSG00000282951.1	0.0308005	-0.373603	2.94235	-0.126974	0.898961
ENSG00000277548.1	0.514344	-0.373603	1.41056	-0.264862	0.791115
ENSG00000148377.6	0.0725517	-0.37361	2.94075	-0.127046	0.898904		IDI2
ENSG00000229554.2	0.0376127	-0.37361	2.94235	-0.126977	0.898959		RPL21P24
ENSG00000236347.1	0.0362759	-0.373633	2.94135	-0.127028	0.898918
ENSG00000237324.3	0.0362759	-0.373633	2.94135	-0.127028	0.898918
ENSG00000184933.6	0.0642503	-0.37364	2.94192	-0.127006	0.898936		OR6A2
ENSG00000276854.1	0.0617725	-0.373661	2.94075	-0.127063	0.898891
ENSG00000237166.2	1.35928	-0.373675	0.627941	-0.59508	0.55179		LINC01792
ENSG00000260777.1	0.115345	-0.373681	2.94017	-0.127095	0.898865
ENSG00000157315.5	0.646857	-0.373708	1.14244	-0.327114	0.743582		TMED6
ENSG00000244122.3	0.0388218	-0.37372	2.94235	-0.127014	0.898929		UGT1A7
ENSG00000279579.3	0.0388218	-0.37372	2.94235	-0.127014	0.898929		LINC01666
ENSG00000286509.1	0.0713507	-0.373726	2.94196	-0.127033	0.898914
ENSG00000271742.1	0.224967	-0.373732	2.93527	-0.127325	0.898684
ENSG00000226971.1	0.0682334	-0.373733	2.9409	-0.127081	0.898876
ENSG00000223663.2	0.0373644	-0.37374	2.94235	-0.127021	0.898924		NDUFB4P8
ENSG00000233764.1	0.0373644	-0.37374	2.94235	-0.127021	0.898924		MTCO1P20
ENSG00000243455.3	0.0373644	-0.37374	2.94235	-0.127021	0.898924		RPS18P13
ENSG00000122584.13	2.46007	-0.373759	2.93423	-0.127379	0.898641		NXPH1
ENSG00000187772.8	0.0428293	-0.373762	2.94135	-0.127072	0.898884		LIN28B
ENSG00000274579.1	0.0428293	-0.373762	2.94135	-0.127072	0.898884
ENSG00000277301.1	0.0428293	-0.373762	2.94135	-0.127072	0.898884
ENSG00000263405.1	0.0782426	-0.373779	2.94078	-0.127102	0.89886		PA2G4P3
ENSG00000130656.6	0.0695181	-0.37379	2.9402	-0.127131	0.898837		HBZ
ENSG00000207185.1	0.0367104	-0.373793	2.94135	-0.127082	0.898875		RNU6-1157P
ENSG00000237419.1	0.0367104	-0.373793	2.94135	-0.127082	0.898875
ENSG00000277223.1	0.0364211	-0.373856	2.94135	-0.127104	0.898858
ENSG00000174948.6	0.04491	-0.373868	2.94135	-0.127108	0.898855		GPR149
ENSG00000243160.1	0.04491	-0.373868	2.94135	-0.127108	0.898855
ENSG00000243384.1	0.04491	-0.373868	2.94135	-0.127108	0.898855
ENSG00000224079.1	0.0293183	-0.373872	2.94205	-0.127079	0.898878
ENSG00000224854.3	0.0293183	-0.373872	2.94205	-0.127079	0.898878		CDKN2A-DT
ENSG00000250658.1	0.02944	-0.373891	2.94135	-0.127115	0.898849
ENSG00000201390.1	0.0465584	-0.373922	2.9421	-0.127093	0.898866		RNU6-1141P
ENSG00000267737.1	0.0465584	-0.373922	2.9421	-0.127093	0.898866
ENSG00000223375.1	0.0268301	-0.373923	2.94237	-0.127082	0.898875
ENSG00000265648.2	0.0268301	-0.373923	2.94237	-0.127082	0.898875		RN7SL279P
ENSG00000274535.1	0.0268301	-0.373923	2.94237	-0.127082	0.898875		SNORD39
ENSG00000243053.2	0.0988207	-0.373945	2.94103	-0.127148	0.898823		RPL31P58
ENSG00000204250.3	0.0322683	-0.373951	2.94206	-0.127105	0.898857		LINC00587
ENSG00000250039.4	0.0322683	-0.373951	2.94206	-0.127105	0.898857
ENSG00000252436.1	0.0322683	-0.373951	2.94206	-0.127105	0.898857		Y_RNA
ENSG00000214252.4	0.0526328	-0.373963	2.94106	-0.127152	0.89882		AZGP1P2
ENSG00000248930.1	0.0526328	-0.373963	2.94106	-0.127152	0.89882		CHP1P1
ENSG00000226206.1	0.0258416	-0.373975	2.94205	-0.127114	0.898851
ENSG00000230548.1	0.0258416	-0.373975	2.94205	-0.127114	0.898851		MTND4P27
ENSG00000275906.1	0.0258416	-0.373975	2.94205	-0.127114	0.898851		NAPGP2
ENSG00000284300.1	0.0258416	-0.373975	2.94205	-0.127114	0.898851
ENSG00000287855.1	0.0258416	-0.373975	2.94205	-0.127114	0.898851
ENSG00000177803.7	0.0308862	-0.373978	2.94135	-0.127145	0.898826		YWHAQP4
ENSG00000199514.1	0.0308862	-0.373978	2.94135	-0.127145	0.898826		RNU6-235P
ENSG00000201742.1	0.0308862	-0.373978	2.94135	-0.127145	0.898826		RNU6-563P
ENSG00000224769.1	0.0308862	-0.373978	2.94135	-0.127145	0.898826		MUC20P1
ENSG00000237267.1	0.0308862	-0.373978	2.94135	-0.127145	0.898826		LINC01519
ENSG00000237714.1	0.0308862	-0.373978	2.94135	-0.127145	0.898826		P4HA2-AS1
ENSG00000267448.6	0.0308862	-0.373978	2.94135	-0.127145	0.898826
ENSG00000278459.1	0.0308862	-0.373978	2.94135	-0.127145	0.898826		Metazoa_SRP
ENSG00000287537.1	0.0308862	-0.373978	2.94135	-0.127145	0.898826
ENSG00000212246.1	0.0690459	-0.374058	2.94208	-0.127141	0.898829		RNU6-360P
ENSG00000233602.1	0.0360211	-0.37408	2.94233	-0.127137	0.898832		ERI3-IT1
ENSG00000146151.14	3.41838	-0.374087	0.418964	-0.892885	0.371919		HMGCLL1
ENSG00000235420.7	0.0350975	-0.374205	2.94212	-0.127189	0.898791		RPL29P30
ENSG00000253886.1	0.363073	-0.374215	2.3645	-0.158264	0.874249
ENSG00000118491.10	0.0299689	-0.37422	2.94236	-0.127183	0.898795		ZC2HC1B
ENSG00000183977.14	0.0299689	-0.37422	2.94236	-0.127183	0.898795		PP2D1
ENSG00000202293.1	0.0299689	-0.37422	2.94236	-0.127183	0.898795		SNORD114-22
ENSG00000267277.1	0.0299689	-0.37422	2.94236	-0.127183	0.898795
ENSG00000272180.1	0.0299689	-0.37422	2.94236	-0.127183	0.898795
ENSG00000286610.1	0.0299689	-0.37422	2.94236	-0.127183	0.898795
ENSG00000279034.1	0.033057	-0.374236	2.94135	-0.127233	0.898756
ENSG00000125872.8	0.0419617	-0.374273	2.94135	-0.127245	0.898746		LRRN4
ENSG00000252401.1	0.0419617	-0.374273	2.94135	-0.127245	0.898746		RNU4ATAC6P
ENSG00000241351.3	0.0379824	-0.374291	2.94246	-0.127204	0.898779		IGKV3-11
ENSG00000215399.2	0.354251	-0.374298	1.85205	-0.2021	0.839839		HMGB3P7
ENSG00000182035.12	0.0392872	-0.374322	2.94191	-0.127238	0.898752		ADIG
ENSG00000260913.1	0.0392872	-0.374322	2.94191	-0.127238	0.898752		LINC01254
ENSG00000206975.1	0.026689	-0.374347	2.94215	-0.127236	0.898754		RNU6-13P
ENSG00000213994.3	0.026689	-0.374347	2.94215	-0.127236	0.898754
ENSG00000225279.2	0.026689	-0.374347	2.94215	-0.127236	0.898754
ENSG00000263829.1	0.026689	-0.374347	2.94215	-0.127236	0.898754		SINHCAFP1
ENSG00000248846.3	0.078109	-0.37435	2.94176	-0.127254	0.89874		LINC02065
ENSG00000254752.2	0.126167	-0.374354	2.94083	-0.127296	0.898706		OR5M2P
ENSG00000214821.4	0.0314872	-0.374356	2.94208	-0.127242	0.898749		HMGB1P4
ENSG00000259715.1	0.0314872	-0.374356	2.94208	-0.127242	0.898749
ENSG00000251492.1	0.070309	-0.374382	2.94194	-0.127257	0.898737
ENSG00000229067.1	0.0328766	-0.374423	2.94208	-0.127265	0.898731
ENSG00000255078.1	0.0328766	-0.374423	2.94208	-0.127265	0.898731		OR4A6P
ENSG00000273500.1	0.0244458	-0.374446	2.94233	-0.127262	0.898733		MIR6129
ENSG00000215117.6	0.0312579	-0.374453	2.94233	-0.127264	0.898731		LINC00588
ENSG00000229037.2	0.0312579	-0.374453	2.94233	-0.127264	0.898731		MRPL32P2
ENSG00000276903.2	0.0312579	-0.374453	2.94233	-0.127264	0.898731		H2AC16
ENSG00000258304.1	0.18654	-0.374496	2.94002	-0.127379	0.898641
ENSG00000278030.1	0.0408272	-0.3745	2.94213	-0.127289	0.898712		TRBV7-9
ENSG00000104833.12	0.114058	-0.374548	2.94081	-0.127362	0.898654		TUBB4A
ENSG00000165953.10	0.032467	-0.374563	2.94233	-0.127301	0.898702		SERPINA12
ENSG00000230535.1	0.0611705	-0.374658	2.94129	-0.127379	0.898641		BASP1P1
ENSG00000173557.15	1.0112	-0.374667	0.778824	-0.481068	0.630469		FAM166C
ENSG00000280989.2	0.060047	-0.374749	2.94093	-0.127426	0.898604		LINC00581
ENSG00000275898.1	0.100483	-0.374752	2.94026	-0.127456	0.89858
ENSG00000229165.1	0.0663956	-0.374755	2.94082	-0.127432	0.898598		GDI2P1
ENSG00000261103.3	0.0663956	-0.374755	2.94082	-0.127432	0.898598
ENSG00000248975.2	0.0578836	-0.374779	2.94183	-0.127396	0.898627
ENSG00000230525.6	0.0603463	-0.37481	2.94153	-0.12742	0.898608		LINC01799
ENSG00000077800.13	0.0254415	-0.374815	2.94208	-0.127398	0.898625		FKBP6
ENSG00000124449.7	0.0254415	-0.374815	2.94208	-0.127398	0.898625		IRGC
ENSG00000255533.1	0.0254415	-0.374815	2.94208	-0.127398	0.898625
ENSG00000257183.1	0.0254415	-0.374815	2.94208	-0.127398	0.898625
ENSG00000257005.1	0.0351482	-0.374845	2.94244	-0.127393	0.89863
ENSG00000243974.1	0.477727	-0.37487	1.30479	-0.287304	0.773879		VTI1BP1
ENSG00000224014.1	0.0532286	-0.374911	2.94082	-0.127485	0.898556
ENSG00000251099.2	0.0271345	-0.374943	2.94197	-0.127446	0.898587
ENSG00000269053.1	0.0448172	-0.374951	2.94247	-0.127427	0.898602
ENSG00000230062.7	0.0844133	-0.375006	2.94129	-0.127497	0.898547		ANKRD66
ENSG00000151379.4	0.0236579	-0.375042	2.94197	-0.12748	0.898561		MSGN1
ENSG00000155833.15	0.0236579	-0.375042	2.94197	-0.12748	0.898561		CYLC2
ENSG00000206800.1	0.0236579	-0.375042	2.94197	-0.12748	0.898561		RNY3P7
ENSG00000217776.1	0.0236579	-0.375042	2.94197	-0.12748	0.898561
ENSG00000220240.1	0.0236579	-0.375042	2.94197	-0.12748	0.898561
ENSG00000231539.1	0.0236579	-0.375042	2.94197	-0.12748	0.898561
ENSG00000238173.1	0.0236579	-0.375042	2.94197	-0.12748	0.898561		RPL39P6
ENSG00000244083.1	0.0236579	-0.375042	2.94197	-0.12748	0.898561
ENSG00000244436.2	0.0236579	-0.375042	2.94197	-0.12748	0.898561
ENSG00000251586.1	0.0236579	-0.375042	2.94197	-0.12748	0.898561		TET2-AS1
ENSG00000254230.1	0.0236579	-0.375042	2.94197	-0.12748	0.898561
ENSG00000279401.1	0.0236579	-0.375042	2.94197	-0.12748	0.898561
ENSG00000287049.1	0.0236579	-0.375042	2.94197	-0.12748	0.898561
ENSG00000288321.1	0.0236579	-0.375042	2.94197	-0.12748	0.898561
ENSG00000285218.1	0.0856158	-0.375051	2.94166	-0.127496	0.898548
ENSG00000228060.3	0.0236141	-0.375063	2.94234	-0.127471	0.898568		PABPC4-AS1
ENSG00000222240.1	0.037948	-0.375066	2.94202	-0.127486	0.898556		RN7SKP156
ENSG00000227924.2	0.037948	-0.375066	2.94202	-0.127486	0.898556		RBPJP6
ENSG00000272989.1	1.28054	-0.375195	0.511794	-0.733097	0.463499		LINC02012
ENSG00000163885.12	0.0333979	-0.375212	2.94215	-0.12753	0.898521		CFAP100
ENSG00000226088.1	0.0333979	-0.375212	2.94215	-0.12753	0.898521		HHLA3-AS1
ENSG00000244641.2	0.0333979	-0.375212	2.94215	-0.12753	0.898521		RPS26P43
ENSG00000226352.2	2.99798	-0.37522	0.333583	-1.12482	0.260665		PSPC1-AS2
ENSG00000243007.1	0.175188	-0.375261	2.93995	-0.127642	0.898433		RPL12P35
ENSG00000243302.3	0.0616264	-0.375265	2.94139	-0.127581	0.898481
ENSG00000240793.1	0.0494557	-0.375391	2.9419	-0.127602	0.898464		UBA52P8
ENSG00000138347.16	0.435201	-0.375398	2.28663	-0.164171	0.869597		MYPN
ENSG00000202281.1	0.0249893	-0.375399	2.94217	-0.127592	0.898472		RNA5SP235
ENSG00000247763.2	0.0249893	-0.375399	2.94217	-0.127592	0.898472		TUBAP14
ENSG00000257863.1	0.0249893	-0.375399	2.94217	-0.127592	0.898472
ENSG00000255449.1	0.0509196	-0.375427	2.94185	-0.127616	0.898453
ENSG00000228450.2	0.0309463	-0.37543	2.94178	-0.12762	0.89845		NLRP7P1
ENSG00000230323.6	0.169508	-0.375436	2.93954	-0.127719	0.898371		LINC00159
ENSG00000287980.1	0.0923965	-0.375454	2.9414	-0.127645	0.89843
ENSG00000229547.4	0.0419831	-0.375533	2.94246	-0.127626	0.898445		UBE2DNL
ENSG00000230140.7	0.0419831	-0.375533	2.94246	-0.127626	0.898445		NPAS2-AS1
ENSG00000286852.1	0.151576	-0.375537	2.93988	-0.127739	0.898356
ENSG00000232296.1	0.033425	-0.375555	2.94155	-0.127673	0.898408
ENSG00000287876.1	0.033425	-0.375555	2.94155	-0.127673	0.898408
ENSG00000288085.1	0.033425	-0.375555	2.94155	-0.127673	0.898408
ENSG00000267446.1	0.0523835	-0.37563	2.9408	-0.127731	0.898362
ENSG00000226969.1	0.101768	-0.375727	2.94075	-0.127766	0.898334		PRKCZ-DT
ENSG00000090554.13	2.14772	-0.375728	0.463897	-0.809937	0.417976		FLT3LG
ENSG00000285729.1	0.0549158	-0.375773	2.9418	-0.127735	0.898358
ENSG00000258794.3	0.0232578	-0.375844	2.94199	-0.127751	0.898346		DUX4L27
ENSG00000286078.1	0.0232578	-0.375844	2.94199	-0.127751	0.898346
ENSG00000217130.1	0.475864	-0.375847	2.93639	-0.127997	0.898152
ENSG00000223522.2	0.0887198	-0.375853	2.94071	-0.12781	0.898299
ENSG00000208028.1	0.0431107	-0.375868	2.94245	-0.12774	0.898355		MIR616
ENSG00000276568.1	0.0431107	-0.375868	2.94245	-0.12774	0.898355		Metazoa_SRP
ENSG00000283667.1	2.05531	-0.375869	0.428218	-0.87775	0.380079
ENSG00000248898.3	1.08687	-0.375896	0.556259	-0.675757	0.499195
ENSG00000237793.3	0.0592667	-0.375904	2.9411	-0.127811	0.898299		RPL18AP16
ENSG00000219703.1	0.0339474	-0.375929	2.94212	-0.127775	0.898327		RAP1BP3
ENSG00000227933.1	0.0339474	-0.375929	2.94212	-0.127775	0.898327
ENSG00000258906.2	0.0339474	-0.375929	2.94212	-0.127775	0.898327
ENSG00000179935.10	0.39248	-0.376032	1.33022	-0.282684	0.777419		LINC00652
ENSG00000274244.1	0.0325978	-0.376053	2.94204	-0.127821	0.898291
ENSG00000253898.1	0.0343902	-0.376099	2.94242	-0.12782	0.898292		LINC01419
ENSG00000272076.1	1.04516	-0.376124	0.634011	-0.593245	0.553017
ENSG00000286743.1	0.132242	-0.376155	2.94074	-0.127912	0.898219
ENSG00000199090.1	0.190681	-0.376172	2.93822	-0.128027	0.898127		MIR326
ENSG00000105697.9	4.10666	-0.376252	0.427787	-0.87953	0.379114		HAMP
ENSG00000163394.6	0.764381	-0.376258	0.830326	-0.453146	0.650444		CCKAR
ENSG00000260583.1	1.29824	-0.376266	0.512269	-0.734508	0.462639
ENSG00000236154.1	0.155347	-0.376299	2.93998	-0.127994	0.898154
ENSG00000227873.1	0.0345408	-0.37631	2.94201	-0.127909	0.898221		FAM136GP
ENSG00000256139.2	0.0345408	-0.37631	2.94201	-0.127909	0.898221
ENSG00000215800.2	0.0279018	-0.376388	2.94211	-0.127931	0.898204		RSL24D1P4
ENSG00000241175.3	0.0279018	-0.376388	2.94211	-0.127931	0.898204		RN7SL494P
ENSG00000270677.1	0.0279018	-0.376388	2.94211	-0.127931	0.898204		RACK1P2
ENSG00000223707.2	0.0375289	-0.376396	2.94241	-0.127921	0.898212		SFR1P2
ENSG00000241627.3	0.0375289	-0.376396	2.94241	-0.127921	0.898212		UBQLN4P1
ENSG00000198972.3	0.0310642	-0.376413	2.94201	-0.127944	0.898193		MIRLET7E
ENSG00000201109.1	0.0310642	-0.376413	2.94201	-0.127944	0.898193		RNA5SP245
ENSG00000201763.1	0.0310642	-0.376413	2.94201	-0.127944	0.898193		RNA5SP267
ENSG00000222614.1	0.0310642	-0.376413	2.94201	-0.127944	0.898193		Y_RNA
ENSG00000232084.5	0.0310642	-0.376413	2.94201	-0.127944	0.898193		LINC01104
ENSG00000244510.2	0.0310642	-0.376413	2.94201	-0.127944	0.898193
ENSG00000271042.1	0.0310642	-0.376413	2.94201	-0.127944	0.898193
ENSG00000271543.1	0.0310642	-0.376413	2.94201	-0.127944	0.898193
ENSG00000276710.4	0.0310642	-0.376413	2.94201	-0.127944	0.898193		CSPG4P10
ENSG00000277352.1	0.0310642	-0.376413	2.94201	-0.127944	0.898193
ENSG00000280244.1	0.0771916	-0.376483	2.94205	-0.127966	0.898176
ENSG00000263986.1	0.164505	-0.376521	2.93992	-0.128072	0.898092
ENSG00000278626.1	0.427462	-0.376545	2.00096	-0.188183	0.850734
ENSG00000229151.2	0.203287	-0.376546	2.93985	-0.128084	0.898083
ENSG00000287213.1	0.0562356	-0.376566	2.94167	-0.128011	0.89814
ENSG00000201988.2	0.232913	-0.376628	2.94011	-0.1281	0.89807		Y_RNA
ENSG00000249284.1	0.0309117	-0.376634	2.94192	-0.128023	0.898131
ENSG00000257985.1	0.139984	-0.376802	2.93916	-0.128201	0.89799
ENSG00000267872.1	0.145556	-0.376817	2.94073	-0.128137	0.89804
ENSG00000200536.1	0.0415085	-0.376821	2.9422	-0.128075	0.89809
ENSG00000235743.2	0.0415085	-0.376821	2.9422	-0.128075	0.89809
ENSG00000251321.1	0.0415085	-0.376821	2.9422	-0.128075	0.89809		PCAT4
ENSG00000287119.1	0.126968	-0.376833	2.93991	-0.128178	0.898008
ENSG00000257875.1	0.041225	-0.376851	2.94243	-0.128075	0.89809
ENSG00000284485.1	0.041225	-0.376851	2.94243	-0.128075	0.89809		MIR205
ENSG00000267641.1	0.0375889	-0.376961	2.9419	-0.128135	0.898042		BNIP3P16
ENSG00000286141.1	0.0322478	-0.37698	2.94215	-0.128131	0.898045
ENSG00000286516.1	0.0322478	-0.37698	2.94215	-0.128131	0.898045
ENSG00000219249.2	0.208905	-0.376986	2.93825	-0.128303	0.897909		AMZ2P2
ENSG00000267432.6	0.177982	-0.377041	2.93758	-0.128351	0.897871		DNAH17-AS1
ENSG00000238560.1	0.0238552	-0.377044	2.94221	-0.12815	0.89803		Y_RNA
ENSG00000256975.1	0.0238552	-0.377044	2.94221	-0.12815	0.89803
ENSG00000277150.2	0.0238552	-0.377044	2.94221	-0.12815	0.89803		F8A3
ENSG00000286249.1	0.0238552	-0.377044	2.94221	-0.12815	0.89803
ENSG00000224481.3	0.0336371	-0.377047	2.94214	-0.128154	0.898027
ENSG00000243469.1	0.0336371	-0.377047	2.94214	-0.128154	0.898027		RPL7P51
ENSG00000280089.1	0.0336371	-0.377047	2.94214	-0.128154	0.898027
ENSG00000266541.1	0.0341123	-0.37706	2.94191	-0.128168	0.898016
ENSG00000279444.1	0.0341123	-0.37706	2.94191	-0.128168	0.898016
ENSG00000249008.1	0.0704644	-0.377079	2.94208	-0.128168	0.898016
ENSG00000206973.1	0.0331	-0.377099	2.94222	-0.128168	0.898016		RNU6-1145P
ENSG00000261123.1	0.0331	-0.377099	2.94222	-0.128168	0.898016
ENSG00000207256.1	0.0658156	-0.377142	2.94169	-0.128206	0.897986		RNU6-880P
ENSG00000223446.2	0.0443638	-0.377164	2.94243	-0.128181	0.898006
ENSG00000226679.1	0.0443638	-0.377164	2.94243	-0.128181	0.898006
ENSG00000231475.3	0.0443638	-0.377164	2.94243	-0.128181	0.898006		IGHV4-31
ENSG00000255585.3	0.0443638	-0.377164	2.94243	-0.128181	0.898006
ENSG00000257883.1	0.0443638	-0.377164	2.94243	-0.128181	0.898006
ENSG00000075673.12	0.0598058	-0.377175	2.94113	-0.128241	0.897958		ATP12A
ENSG00000227240.2	0.0442576	-0.377191	2.94118	-0.128245	0.897955
ENSG00000287546.1	0.193441	-0.377205	2.93971	-0.128313	0.897901
ENSG00000199849.1	0.0428002	-0.377212	2.94118	-0.128252	0.89795		RNU5F-6P
ENSG00000225411.3	0.0956583	-0.377238	2.94115	-0.128262	0.897942
ENSG00000151079.7	0.0311741	-0.377239	2.94239	-0.128208	0.897984		KCNA6
ENSG00000249693.3	0.0311741	-0.377239	2.94239	-0.128208	0.897984		THEGL
ENSG00000244568.3	0.0306641	-0.377252	2.94203	-0.128228	0.897968		RN7SL654P
ENSG00000219135.1	0.0620739	-0.377279	2.94185	-0.128245	0.897955		RPL23AP48
ENSG00000237158.1	0.0257181	-0.377342	2.94203	-0.128259	0.897944
ENSG00000196634.3	0.113804	-0.377345	2.94073	-0.128317	0.897898		LUADT1
ENSG00000226128.1	0.0326287	-0.377415	2.94214	-0.128279	0.897928		RPL26P9
ENSG00000241993.1	0.0326287	-0.377415	2.94214	-0.128279	0.897928		RPL38P1
ENSG00000257220.1	0.0326287	-0.377415	2.94214	-0.128279	0.897928		PRXL2AP1
ENSG00000234466.1	0.0305116	-0.377436	2.94194	-0.128295	0.897916		HDGFL3P1
ENSG00000260438.1	0.0262021	-0.377439	2.94214	-0.128287	0.897922
ENSG00000260671.2	0.0262021	-0.377439	2.94214	-0.128287	0.897922
ENSG00000260865.1	0.0262021	-0.377439	2.94214	-0.128287	0.897922
ENSG00000177519.4	0.395582	-0.377472	2.02955	-0.185988	0.852454		RPRM
ENSG00000273399.2	1.16145	-0.377523	0.533689	-0.707384	0.479328
ENSG00000280660.1	1.35193	-0.377588	1.77115	-0.213188	0.83118
ENSG00000260409.1	0.109185	-0.377588	2.94069	-0.128401	0.897831
ENSG00000233503.1	0.0595723	-0.377619	2.94158	-0.128373	0.897854		HNRNPLP1
ENSG00000240869.3	0.100373	-0.37762	2.94152	-0.128376	0.897851		RN7SL128P
ENSG00000145491.12	2.58589	-0.377706	0.442257	-0.854042	0.393082		ROPN1L
ENSG00000212458.1	0.416228	-0.37772	2.67672	-0.141113	0.887781
ENSG00000166329.3	0.0398516	-0.377722	2.94199	-0.12839	0.89784		CCDC182
ENSG00000236388.1	0.0774208	-0.37774	2.94128	-0.128427	0.897811		ITCH-AS1
ENSG00000228666.1	0.0571916	-0.377824	2.94209	-0.12842	0.897816		KRT18P1
ENSG00000151577.13	0.0337122	-0.377862	2.94193	-0.12844	0.897801		DRD3
ENSG00000262995.1	0.0337122	-0.377862	2.94193	-0.12844	0.897801
ENSG00000184459.9	0.0793608	-0.377864	2.94032	-0.128511	0.897744		BPIFC
ENSG00000253439.1	0.0710527	-0.377926	2.94207	-0.128456	0.897788		CDC42P5
ENSG00000229931.1	0.061847	-0.377991	2.94153	-0.128501	0.897752		ATXN1-AS1
ENSG00000273549.1	0.061847	-0.377991	2.94153	-0.128501	0.897752		Metazoa_SRP
ENSG00000198128.4	0.038009	-0.378025	2.94241	-0.128475	0.897773		OR2L3
ENSG00000227681.5	0.038009	-0.378025	2.94241	-0.128475	0.897773
ENSG00000279119.1	0.038009	-0.378025	2.94241	-0.128475	0.897773
ENSG00000279278.1	0.135641	-0.37803	2.94026	-0.12857	0.897698
ENSG00000159217.10	0.539367	-0.378037	1.07588	-0.351375	0.725307		IGF2BP1
ENSG00000260702.3	0.0694387	-0.378037	2.94081	-0.128549	0.897715
ENSG00000179242.16	1.17042	-0.378162	0.640832	-0.59011	0.555117		CDH4
ENSG00000254143.1	0.0430522	-0.378169	2.94197	-0.128542	0.89772
ENSG00000236567.2	0.145067	-0.37824	2.94095	-0.128612	0.897665		TCF3P1
ENSG00000249245.2	0.111709	-0.378261	2.94091	-0.128621	0.897658		NCOA4P3
ENSG00000287633.1	0.0614171	-0.378291	2.94179	-0.128592	0.897681
ENSG00000248850.1	0.0295298	-0.378318	2.94224	-0.128582	0.897689
ENSG00000258012.1	0.0295298	-0.378318	2.94224	-0.128582	0.897689
ENSG00000142513.6	0.0857909	-0.378345	2.94031	-0.128675	0.897615		ACP4
ENSG00000216285.5	0.0240184	-0.378349	2.94206	-0.1286	0.897674
ENSG00000224276.1	0.0240184	-0.378349	2.94206	-0.1286	0.897674		ARHGEF2-AS1
ENSG00000267686.2	0.0240184	-0.378349	2.94206	-0.1286	0.897674
ENSG00000275278.1	0.528635	-0.378356	1.27654	-0.296393	0.76693
ENSG00000259776.1	0.14119	-0.378378	2.94101	-0.128656	0.89763
ENSG00000267145.1	0.075666	-0.378429	2.94157	-0.128649	0.897636
ENSG00000258538.5	0.0807169	-0.378519	2.94004	-0.128746	0.897558
ENSG00000283766.1	0.131497	-0.378548	2.94049	-0.128737	0.897566
ENSG00000249722.1	0.0447933	-0.378565	2.94223	-0.128666	0.897622
ENSG00000250122.1	0.0325031	-0.37869	2.94218	-0.128711	0.897586
ENSG00000285300.1	0.0325031	-0.37869	2.94218	-0.128711	0.897586
ENSG00000162621.7	0.033218	-0.378717	2.94223	-0.128718	0.897581		LRRC53
ENSG00000287627.1	0.033218	-0.378717	2.94223	-0.128718	0.897581
ENSG00000263724.2	0.214041	-0.378739	2.94045	-0.128803	0.897513		DLGAP1-AS3
ENSG00000169885.10	0.215604	-0.378756	2.9385	-0.128894	0.897441		CALML6
ENSG00000134365.13	0.0403585	-0.378762	2.9422	-0.128734	0.897568		CFHR4
ENSG00000224993.3	0.0403585	-0.378762	2.9422	-0.128734	0.897568		RPL29P12
ENSG00000248783.1	0.260733	-0.378774	2.94019	-0.128826	0.897495
ENSG00000230229.1	0.0417478	-0.378832	2.9422	-0.128758	0.897549
ENSG00000279772.1	0.0412393	-0.378835	2.94223	-0.128758	0.897549
ENSG00000248809.6	0.0689241	-0.37887	2.94103	-0.128822	0.897498		LINC01095
ENSG00000258845.1	0.0554725	-0.378884	2.94102	-0.128827	0.897494
ENSG00000234141.1	0.483819	-0.378886	1.54759	-0.244822	0.806594
ENSG00000285525.1	0.0396655	-0.378926	2.94094	-0.128845	0.89748
ENSG00000234540.1	0.0363848	-0.378932	2.94225	-0.12879	0.897524
ENSG00000237024.1	0.0363848	-0.378932	2.94225	-0.12879	0.897524		RPL21P33
ENSG00000248320.1	0.0363848	-0.378932	2.94225	-0.12879	0.897524		THAP12P9
ENSG00000257045.1	0.0363848	-0.378932	2.94225	-0.12879	0.897524
ENSG00000266957.1	0.0363848	-0.378932	2.94225	-0.12879	0.897524
ENSG00000279667.1	0.0363848	-0.378932	2.94225	-0.12879	0.897524
ENSG00000275852.1	0.0329718	-0.378934	2.94198	-0.128802	0.897514		LINC01742
ENSG00000255046.1	4.18368	-0.378936	0.323592	-1.17103	0.241586
ENSG00000242262.1	0.527829	-0.378939	1.26221	-0.300219	0.76401
ENSG00000249114.1	0.611288	-0.378999	0.942603	-0.402077	0.687628
ENSG00000271499.1	0.512399	-0.379002	2.94021	-0.128903	0.897434
ENSG00000238120.1	0.120598	-0.379071	2.93947	-0.128959	0.89739		LINC01589
ENSG00000257137.7	0.0248095	-0.379073	2.94225	-0.128838	0.897486		LINC02874
ENSG00000233470.1	0.0316216	-0.379081	2.94225	-0.12884	0.897484
ENSG00000250148.1	0.0316216	-0.379081	2.94225	-0.12884	0.897484		KRT8P31
ENSG00000234228.1	0.0250681	-0.379082	2.94217	-0.128844	0.897481		NCLP2
ENSG00000280060.1	0.0250681	-0.379082	2.94217	-0.128844	0.897481
ENSG00000240823.3	0.181993	-0.37909	2.93933	-0.128972	0.89738		RN7SL23P
ENSG00000261618.2	5.1159	-0.3791	0.316493	-1.19781	0.230989		LINC02605
ENSG00000261794.2	0.91723	-0.37912	0.786873	-0.481805	0.629944		GOLGA8H
ENSG00000211871.1	0.0936526	-0.379124	2.93972	-0.128966	0.897385		TRAJ18
ENSG00000236651.1	0.0624119	-0.379137	2.94083	-0.128922	0.897419		DLX2-DT
ENSG00000236481.1	0.684861	-0.379145	1.20053	-0.315815	0.752143		LINC02195
ENSG00000184702.20	0.0328307	-0.379197	2.94225	-0.12888	0.897453		SEPTIN5
ENSG00000185177.14	0.0328307	-0.379197	2.94225	-0.12888	0.897453		ZNF479
ENSG00000240199.3	0.0328307	-0.379197	2.94225	-0.12888	0.897453		RN7SL520P
ENSG00000201618.1	0.0313734	-0.379218	2.94225	-0.128887	0.897447		RNA5SP505
ENSG00000204148.3	0.0313734	-0.379218	2.94225	-0.128887	0.897447		LINC00474
ENSG00000240738.1	0.0313734	-0.379218	2.94225	-0.128887	0.897447
ENSG00000259836.1	0.0313734	-0.379218	2.94225	-0.128887	0.897447		AGGF1P6
ENSG00000271536.1	0.0313734	-0.379218	2.94225	-0.128887	0.897447
ENSG00000168509.20	0.0407394	-0.379219	2.94219	-0.12889	0.897445		HJV
ENSG00000278969.1	0.0407394	-0.379219	2.94219	-0.12889	0.897445
ENSG00000212499.1	0.0343128	-0.379244	2.94219	-0.128899	0.897438		RNA5SP300
ENSG00000240721.2	0.0343128	-0.379244	2.94219	-0.128899	0.897438		RPS4XP15
ENSG00000214727.2	0.0323864	-0.379334	2.94224	-0.128927	0.897415		RPL5P35
ENSG00000244025.5	0.0323864	-0.379334	2.94224	-0.128927	0.897415		KRTAP19-3
ENSG00000261207.1	0.0323864	-0.379334	2.94224	-0.128927	0.897415
ENSG00000254013.1	0.0361724	-0.37936	2.94197	-0.128948	0.897399		MAP2K1P1
ENSG00000249920.2	0.0692518	-0.379376	2.9411	-0.128991	0.897365		HNRNPA1P55
ENSG00000269012.2	0.0540219	-0.379461	2.94184	-0.128987	0.897368		KRT18P40
ENSG00000265342.1	0.0855881	-0.379465	2.94046	-0.12905	0.897318
ENSG00000224438.3	0.0713096	-0.379493	2.94127	-0.129023	0.897339		RPL23AP14
ENSG00000260551.1	0.0619047	-0.379532	2.94204	-0.129003	0.897355		PWRN2
ENSG00000225712.1	0.0701333	-0.379635	2.94193	-0.129043	0.897324		ATP5MC2P1
ENSG00000236031.1	0.174381	-0.379716	2.93985	-0.129161	0.89723
ENSG00000250105.1	0.0314247	-0.379873	2.9421	-0.129116	0.897266
ENSG00000248592.7	0.0702348	-0.37988	2.9418	-0.129132	0.897253		STIMATE-MUSTN1
ENSG00000273079.7	2.32366	-0.37988	0.596964	-0.636354	0.524546		GRIN2B
ENSG00000204661.9	0.0367882	-0.379898	2.94221	-0.12912	0.897263		C5orf60
ENSG00000199804.1	0.0228844	-0.379918	2.9421	-0.129132	0.897253		RNA5SP383
ENSG00000227465.1	0.0228844	-0.379918	2.9421	-0.129132	0.897253		GPN3P1
ENSG00000259340.2	0.0228844	-0.379918	2.9421	-0.129132	0.897253
ENSG00000267651.1	0.0228844	-0.379918	2.9421	-0.129132	0.897253
ENSG00000260903.3	0.0884895	-0.379925	2.94046	-0.129206	0.897195		XKR7
ENSG00000187372.11	4.2881	-0.37994	0.287047	-1.32361	0.185631		PCDHB13
ENSG00000222429.1	0.0381776	-0.379964	2.94221	-0.129143	0.897245		RNU6-955P
ENSG00000262884.1	2.14569	-0.379976	0.590509	-0.643472	0.519918
ENSG00000189089.5	0.0979337	-0.379988	2.94069	-0.129217	0.897186		RIMKLBP1
ENSG00000266501.1	2.75949	-0.380006	0.387076	-0.981737	0.32623		ATG12P1
ENSG00000272716.1	0.812094	-0.380043	0.842494	-0.451093	0.651923		SLC30A6-DT
ENSG00000223741.1	0.0906824	-0.380083	2.94113	-0.12923	0.897175		PSMD4P1
ENSG00000200197.1	0.0321291	-0.380115	2.94211	-0.129198	0.897201		RNU1-21P
ENSG00000243607.3	0.0321291	-0.380115	2.94211	-0.129198	0.897201		RPL35AP26
ENSG00000248881.1	0.0321291	-0.380115	2.94211	-0.129198	0.897201
ENSG00000261367.1	0.0321291	-0.380115	2.94211	-0.129198	0.897201
ENSG00000196376.11	3.08996	-0.380155	0.414606	-0.916907	0.359191		SLC35F1
ENSG00000240677.1	0.738408	-0.380171	0.930638	-0.408506	0.682902		MYL6P4
ENSG00000227887.1	0.191521	-0.380251	2.93824	-0.129415	0.89703		RPS26P13
ENSG00000198173.5	0.0371692	-0.380332	2.9422	-0.129268	0.897146		FAM47C
ENSG00000166091.21	0.355601	-0.38034	2.93636	-0.129528	0.89694		CMTM5
ENSG00000219253.1	0.0736855	-0.380354	2.9422	-0.129275	0.89714		RPS6P7
ENSG00000214336.5	0.0307426	-0.380356	2.9422	-0.129276	0.897139		FOXI3
ENSG00000211900.2	0.0344728	-0.380368	2.94199	-0.129289	0.897129		IGHJ6
ENSG00000253119.1	0.0344728	-0.380368	2.94199	-0.129289	0.897129		HNRNPA3P7
ENSG00000219619.2	0.0863856	-0.380414	2.94067	-0.129363	0.89707
ENSG00000270209.1	0.0879264	-0.380443	2.94089	-0.129363	0.89707
ENSG00000244427.1	0.0323891	-0.380494	2.94172	-0.129344	0.897085		RPS3AP31
ENSG00000252804.1	0.0323891	-0.380494	2.94172	-0.129344	0.897085		RNU6-958P
ENSG00000229670.2	0.541645	-0.380547	1.15255	-0.330179	0.741264		PKP4P1
ENSG00000260496.3	0.0739495	-0.380554	2.94167	-0.129367	0.897067
ENSG00000108442.2	0.0637982	-0.380568	2.9418	-0.129366	0.897068		TVP23BP2
ENSG00000205644.5	0.0299103	-0.380569	2.94194	-0.12936	0.897073
ENSG00000255464.1	0.0299103	-0.380569	2.94194	-0.12936	0.897073		SEPTIN14P8
ENSG00000285776.1	0.0299103	-0.380569	2.94194	-0.12936	0.897073		5S_rRNA
ENSG00000265254.1	1.295	-0.38057	0.492744	-0.772348	0.439908
ENSG00000229832.1	0.0592192	-0.380577	2.94159	-0.129378	0.897058
ENSG00000271806.1	0.095666	-0.38059	2.94107	-0.129405	0.897037
ENSG00000182187.4	0.0289125	-0.380593	2.94172	-0.129378	0.897059		CRYGB
ENSG00000221874.4	0.0289125	-0.380593	2.94172	-0.129378	0.897059		ZNF816-ZNF321P
ENSG00000238153.1	0.0289125	-0.380593	2.94172	-0.129378	0.897059
ENSG00000271500.1	0.0289125	-0.380593	2.94172	-0.129378	0.897059
ENSG00000257595.3	0.775753	-0.380625	0.797625	-0.477198	0.633221		LINC02356
ENSG00000225612.2	0.0320679	-0.380652	2.94222	-0.129376	0.89706
ENSG00000248554.1	0.0320679	-0.380652	2.94222	-0.129376	0.89706		C5orf34-AS1
ENSG00000278957.1	0.0320679	-0.380652	2.94222	-0.129376	0.89706
ENSG00000272937.2	0.0388801	-0.38066	2.94222	-0.129378	0.897058		OR6U2P
ENSG00000232814.2	0.0264337	-0.380671	2.94195	-0.129394	0.897046		COL4A2-AS1
ENSG00000243854.3	0.0264337	-0.380671	2.94195	-0.129394	0.897046		RN7SL67P
ENSG00000212743.2	2.65623	-0.380706	0.431477	-0.882331	0.377598		LINC02656
ENSG00000238645.1	0.0402694	-0.380726	2.94222	-0.129401	0.89704
ENSG00000241022.1	0.100651	-0.38076	2.93991	-0.129514	0.896951		NIPA2P2
ENSG00000184995.7	1.5287	-0.380772	0.583315	-0.652772	0.513903		IFNE
ENSG00000242705.1	0.483754	-0.380835	1.58342	-0.240514	0.809932		ICE2P2
ENSG00000214552.4	0.131644	-0.380841	2.93965	-0.129553	0.89692		COPS8P2
ENSG00000213721.3	0.0432025	-0.380884	2.94177	-0.129474	0.896982		HMGN2P30
ENSG00000272508.1	0.0432025	-0.380884	2.94177	-0.129474	0.896982
ENSG00000278895.1	0.0432025	-0.380884	2.94177	-0.129474	0.896982
ENSG00000187862.13	0.778716	-0.380904	0.931109	-0.409086	0.682476		TTC24
ENSG00000267662.1	0.068849	-0.380914	2.94209	-0.129471	0.896985		TSHZ3-AS1
ENSG00000225760.2	0.0805418	-0.380978	2.94047	-0.129563	0.896912		LINC00431
ENSG00000198812.5	0.0407238	-0.380978	2.942	-0.129496	0.896965		LRRC10
ENSG00000242375.1	0.0440242	-0.381052	2.94222	-0.129512	0.896953
ENSG00000253084.3	0.0440242	-0.381052	2.94222	-0.129512	0.896953		RNU6-840P
ENSG00000287485.1	0.110193	-0.381071	2.94038	-0.129599	0.896883
ENSG00000286059.1	0.0375976	-0.381077	2.94222	-0.12952	0.896946
ENSG00000286365.1	0.0324489	-0.381087	2.94222	-0.129524	0.896943
ENSG00000172460.17	1.92324	-0.381098	0.484122	-0.787195	0.431167		PRSS30P
ENSG00000224604.1	0.0328344	-0.381118	2.94222	-0.129534	0.896935
ENSG00000287815.1	0.640167	-0.381128	0.87491	-0.43562	0.663113
ENSG00000237252.1	0.0285589	-0.381135	2.94212	-0.129544	0.896927		MMADHCP1
ENSG00000273111.6	0.0285589	-0.381135	2.94212	-0.129544	0.896927		LYPD4
ENSG00000274505.1	0.0285589	-0.381135	2.94212	-0.129544	0.896927		Metazoa_SRP
ENSG00000231703.2	0.0771449	-0.381166	2.94085	-0.129611	0.896874
ENSG00000230725.6	0.0596646	-0.381189	2.94209	-0.129564	0.896911
ENSG00000273573.1	0.0404702	-0.38121	2.94222	-0.129565	0.89691		Metazoa_SRP
ENSG00000286245.1	0.0390128	-0.381231	2.94222	-0.129573	0.896905
ENSG00000286467.1	0.0390128	-0.381231	2.94222	-0.129573	0.896905
ENSG00000242636.1	0.0340435	-0.381234	2.94222	-0.129574	0.896904		RPL21P129
ENSG00000288556.1	0.0340435	-0.381234	2.94222	-0.129574	0.896904
ENSG00000125798.15	0.0613426	-0.381237	2.94114	-0.129622	0.896865		FOXA2
ENSG00000237398.1	0.0325862	-0.381255	2.94222	-0.129581	0.896898		HLA-DPA3
ENSG00000232048.2	0.0337228	-0.381257	2.9417	-0.129604	0.896879		HNRNPCP9
ENSG00000232701.1	0.0337228	-0.381257	2.9417	-0.129604	0.896879		RPL21P108
ENSG00000235416.1	0.0337228	-0.381257	2.9417	-0.129604	0.896879		TIPINP1
ENSG00000226279.2	0.538799	-0.38126	1.94552	-0.195968	0.844635		RPL12P10
ENSG00000231139.1	0.0312363	-0.381299	2.94224	-0.129595	0.896887
ENSG00000178394.5	0.0562822	-0.381302	2.94174	-0.129618	0.896869		HTR1A
ENSG00000286126.1	0.0326256	-0.381365	2.94224	-0.129618	0.896869
ENSG00000287408.1	0.0326256	-0.381365	2.94224	-0.129618	0.896869
ENSG00000213036.3	0.752699	-0.38139	0.833403	-0.45763	0.647218
ENSG00000238880.1	0.402437	-0.381396	1.44241	-0.264415	0.79146		RNU7-59P
ENSG00000187481.2	0.0285123	-0.381398	2.94174	-0.12965	0.896843		HSD3BP1
ENSG00000259098.1	0.0285123	-0.381398	2.94174	-0.12965	0.896843
ENSG00000271146.1	0.0285123	-0.381398	2.94174	-0.12965	0.896843
ENSG00000277708.1	0.0285123	-0.381398	2.94174	-0.12965	0.896843		PGBD4P2
ENSG00000279391.1	0.0285123	-0.381398	2.94174	-0.12965	0.896843
ENSG00000287113.1	0.0285123	-0.381398	2.94174	-0.12965	0.896843
ENSG00000263882.2	0.0655697	-0.381416	2.94153	-0.129666	0.896831		RN7SL774P
ENSG00000225053.1	0.0260336	-0.381509	2.94197	-0.129678	0.896821		PRPF38AP1
ENSG00000232765.6	0.0260336	-0.381509	2.94197	-0.129678	0.896821
ENSG00000257943.2	0.0260336	-0.381509	2.94197	-0.129678	0.896821
ENSG00000268889.1	0.0260336	-0.381509	2.94197	-0.129678	0.896821
ENSG00000270432.1	0.0260336	-0.381509	2.94197	-0.129678	0.896821		OR7E108P
ENSG00000166558.11	0.0399464	-0.381512	2.94229	-0.129665	0.896831		SLC38A8
ENSG00000224763.1	0.0399464	-0.381512	2.94229	-0.129665	0.896831		FDPSP8
ENSG00000255763.1	0.0302906	-0.381515	2.94213	-0.129673	0.896825		MRPS18CP4
ENSG00000277754.1	0.0740283	-0.381681	2.94217	-0.129728	0.896782		U3
ENSG00000259751.1	0.0998935	-0.381684	2.94034	-0.129809	0.896717		TUBAP11
ENSG00000267147.2	0.214457	-0.381687	2.93847	-0.129893	0.896651		LINC01842
ENSG00000213495.3	0.0860183	-0.381737	2.94217	-0.129747	0.896767		RPL26P13
ENSG00000278192.1	0.357135	-0.381751	2.07434	-0.184035	0.853986
ENSG00000235760.4	0.0251906	-0.381757	2.94223	-0.129751	0.896763		MSH2-OT1
ENSG00000257860.6	0.0251906	-0.381757	2.94223	-0.129751	0.896763
ENSG00000275765.5	0.0251906	-0.381757	2.94223	-0.129751	0.896763
ENSG00000226535.1	0.0395354	-0.381804	2.94215	-0.12977	0.896748
ENSG00000206970.1	0.0238386	-0.381856	2.94214	-0.129788	0.896734		RNU6-474P
ENSG00000244556.1	0.0238386	-0.381856	2.94214	-0.129788	0.896734		ODCP
ENSG00000254178.1	0.0238386	-0.381856	2.94214	-0.129788	0.896734
ENSG00000265033.2	0.0238386	-0.381856	2.94214	-0.129788	0.896734		RN7SL262P
ENSG00000201517.1	0.0354139	-0.381862	2.94215	-0.12979	0.896732		RNU6-707P
ENSG00000213046.4	0.0354139	-0.381862	2.94215	-0.12979	0.896732		EEF1A1P32
ENSG00000270248.1	0.0354139	-0.381862	2.94215	-0.12979	0.896732
ENSG00000203601.3	0.0306507	-0.381863	2.94214	-0.129791	0.896732		LINC00970
ENSG00000229498.1	0.0306507	-0.381863	2.94214	-0.129791	0.896732
ENSG00000237906.1	0.0306507	-0.381863	2.94214	-0.129791	0.896732		MUPP
ENSG00000240203.3	0.0306507	-0.381863	2.94214	-0.129791	0.896732		RN7SL567P
ENSG00000286614.1	0.0306507	-0.381863	2.94214	-0.129791	0.896732
ENSG00000288578.1	0.0306507	-0.381863	2.94214	-0.129791	0.896732
ENSG00000236785.1	0.0943996	-0.381871	2.93999	-0.129889	0.896655		SDR42E1P5
ENSG00000106436.7	0.0378523	-0.381877	2.94179	-0.129811	0.896716		MYL10
ENSG00000172568.5	0.0378523	-0.381877	2.94179	-0.129811	0.896716		FNDC9
ENSG00000202309.1	0.0378523	-0.381877	2.94179	-0.129811	0.896716		Y_RNA
ENSG00000213279.2	0.312834	-0.381906	1.89097	-0.201963	0.839946
ENSG00000142538.2	0.0333387	-0.381939	2.94203	-0.129821	0.896708		PTH2
ENSG00000241961.1	0.104268	-0.381947	2.9408	-0.129879	0.896663
ENSG00000187242.6	0.0576398	-0.381956	2.9413	-0.129859	0.896678		KRT12
ENSG00000220091.2	0.0318598	-0.381973	2.94214	-0.129828	0.896702		LAP3P1
ENSG00000286747.1	0.0318598	-0.381973	2.94214	-0.129828	0.896702
ENSG00000287391.1	0.0318598	-0.381973	2.94214	-0.129828	0.896702
ENSG00000244490.1	0.0864411	-0.381982	2.94171	-0.129851	0.896685		RWDD4P1
ENSG00000173452.14	0.0304025	-0.381993	2.94214	-0.129835	0.896697		TMEM196
ENSG00000223717.1	0.0304025	-0.381993	2.94214	-0.129835	0.896697		DNAJA1P1
ENSG00000229086.5	0.0304025	-0.381993	2.94214	-0.129835	0.896697		LINC01548
ENSG00000230172.1	0.0304025	-0.381993	2.94214	-0.129835	0.896697
ENSG00000247903.1	0.0304025	-0.381993	2.94214	-0.129835	0.896697
ENSG00000211658.2	0.0315378	-0.382003	2.94231	-0.129831	0.8967		IGLV3-27
ENSG00000250116.2	0.0315378	-0.382003	2.94231	-0.129831	0.8967		RHOQ-AS1
ENSG00000253789.1	0.0353736	-0.382013	2.94202	-0.129848	0.896687		NARS1P2
ENSG00000145198.14	0.639386	-0.382027	2.08782	-0.182979	0.854814		VWA5B2
ENSG00000259225.7	0.925707	-0.382078	0.70333	-0.543242	0.586964		LINC02345
ENSG00000260564.1	0.112596	-0.38212	2.94162	-0.129901	0.896644
ENSG00000154118.13	2.5792	-0.382122	0.64607	-0.591456	0.554215		JPH3
ENSG00000105583.11	0.31494	-0.382138	2.93787	-0.130073	0.896509		WDR83OS
ENSG00000286757.2	0.209149	-0.382151	2.93959	-0.130002	0.896565
ENSG00000272197.2	0.298758	-0.382176	2.1635	-0.176647	0.859786		RN7SL803P
ENSG00000186007.10	0.288223	-0.382203	2.8828	-0.132581	0.894525		LEMD1
ENSG00000262118.1	0.0425835	-0.382236	2.94205	-0.129922	0.896628		MTCO1P28
ENSG00000254387.1	0.195861	-0.382247	2.94045	-0.129996	0.89657		MYL12AP1
ENSG00000227192.1	1.08524	-0.382264	0.533893	-0.715993	0.473996
ENSG00000183308.6	0.241149	-0.382284	2.937	-0.130161	0.896439
ENSG00000272834.1	0.0768281	-0.382302	2.94175	-0.129957	0.8966
ENSG00000213867.4	0.374966	-0.382342	2.36904	-0.161391	0.871785
ENSG00000230986.1	0.653264	-0.382345	0.969896	-0.394213	0.693424		DDX3P2
ENSG00000169906.5	4.65606	-0.382385	2.93541	-0.130266	0.896356		S100G
ENSG00000273249.1	0.0905295	-0.382421	2.94073	-0.130043	0.896533		WDR5-DT
ENSG00000254233.1	0.122466	-0.382432	2.94079	-0.130044	0.896532		LINC02365
ENSG00000080293.10	0.0630147	-0.382466	2.94162	-0.130019	0.896552		SCTR
ENSG00000230867.1	0.0230069	-0.382473	2.94215	-0.129998	0.896568
ENSG00000263301.1	0.0230069	-0.382473	2.94215	-0.129998	0.896568
ENSG00000286218.2	0.0230069	-0.382473	2.94215	-0.129998	0.896568
ENSG00000263154.1	0.0590139	-0.382517	2.94146	-0.130043	0.896532
ENSG00000250405.2	0.240443	-0.382577	2.93898	-0.130173	0.89643
ENSG00000256193.6	0.109013	-0.382606	2.94042	-0.13012	0.896472		LINC00507
ENSG00000267978.6	0.231228	-0.382611	2.94	-0.13014	0.896456		MAGEA9B
ENSG00000256340.8	1.27214	-0.382648	0.608699	-0.628633	0.529589		ABCC6P1
ENSG00000203809.7	0.108518	-0.382663	2.94145	-0.130093	0.896493		LIN28B-AS1
ENSG00000243232.6	0.0358126	-0.382729	2.94207	-0.130088	0.896497		PCDHAC2
ENSG00000163207.7	0.10951	-0.382731	2.94024	-0.13017	0.896432		IVL
ENSG00000272971.1	0.142955	-0.382785	2.93856	-0.130263	0.896358
ENSG00000183476.13	0.0383727	-0.382827	2.94233	-0.13011	0.896479		SH2D7
ENSG00000237551.1	0.0383727	-0.382827	2.94233	-0.13011	0.896479
ENSG00000258352.1	0.0383727	-0.382827	2.94233	-0.13011	0.896479		IFITM3P6
ENSG00000276699.1	0.0383727	-0.382827	2.94233	-0.13011	0.896479		TRAJ36
ENSG00000226994.9	0.0543824	-0.382831	2.94193	-0.130129	0.896464
ENSG00000223318.1	0.0309726	-0.3829	2.94178	-0.130159	0.89644		RNA5SP111
ENSG00000287802.1	0.0309726	-0.3829	2.94178	-0.130159	0.89644
ENSG00000229999.6	0.0488486	-0.383018	2.9417	-0.130203	0.896406		SGSM3-AS1
ENSG00000224354.2	0.0284938	-0.383077	2.94201	-0.130209	0.896401		MTND2P5
ENSG00000137675.5	1.04303	-0.38308	0.682925	-0.560939	0.574839		MMP27
ENSG00000200823.1	0.130183	-0.383091	2.94071	-0.130272	0.896352		SNORD114-2
ENSG00000172000.7	2.853	-0.383149	0.413535	-0.926522	0.354175		ZNF556
ENSG00000173389.16	0.0390132	-0.383156	2.94206	-0.130234	0.896381		IQCF1
ENSG00000134184.13	1.92817	-0.383164	1.02607	-0.37343	0.708829		GSTM1
ENSG00000277453.1	0.0618588	-0.383221	2.94063	-0.130319	0.896314
ENSG00000160505.16	0.137822	-0.383242	2.94068	-0.130324	0.89631		NLRP4
ENSG00000205456.11	0.134614	-0.383303	2.94015	-0.130368	0.896275		TP53TG3D
ENSG00000121853.4	0.055844	-0.383343	2.94171	-0.130313	0.896319		GHSR
ENSG00000277879.1	1.42049	-0.383354	0.530877	-0.722114	0.470224
ENSG00000240534.1	0.0569806	-0.383361	2.94119	-0.130342	0.896296		RPL34P17
ENSG00000279294.1	0.11661	-0.383416	2.94002	-0.130413	0.89624
ENSG00000286180.1	0.15327	-0.383429	2.93888	-0.130468	0.896196
ENSG00000242692.1	0.0635719	-0.383432	2.94151	-0.130352	0.896288		RPS27AP1
ENSG00000286671.1	0.0310923	-0.38345	2.94209	-0.130333	0.896303
ENSG00000199272.1	0.0379045	-0.383457	2.94209	-0.130335	0.896301		RNU6-349P
ENSG00000238149.1	0.0379045	-0.383457	2.94209	-0.130335	0.896301
ENSG00000199710.1	0.0913618	-0.38349	2.94113	-0.130389	0.896259		Y_RNA
ENSG00000271554.1	0.124564	-0.383506	2.94102	-0.130399	0.896251
ENSG00000236814.1	1.91749	-0.383513	0.433888	-0.883899	0.376751
ENSG00000237861.1	0.0426676	-0.383537	2.9421	-0.130362	0.89628
ENSG00000225443.1	0.038057	-0.383549	2.94218	-0.130362	0.89628
ENSG00000252892.1	0.299052	-0.383555	1.90002	-0.201869	0.840019		RNU6-548P
ENSG00000224060.3	0.116717	-0.383557	2.93984	-0.130469	0.896196		ARSLP1
ENSG00000233081.1	0.0391136	-0.383568	2.94209	-0.130373	0.896272
ENSG00000258035.2	0.0391136	-0.383568	2.94209	-0.130373	0.896272
ENSG00000244502.2	0.0387963	-0.38358	2.94228	-0.130368	0.896275		HDAC11-AS1
ENSG00000261614.1	2.8523	-0.383584	0.402365	-0.953325	0.340425		YBX3P1
ENSG00000248969.1	0.0656264	-0.383592	2.94215	-0.130378	0.896267
ENSG00000283444.1	0.8252	-0.383596	0.896599	-0.427834	0.668772		GPR141BP
ENSG00000253692.3	0.0428201	-0.383637	2.94218	-0.130392	0.896256		IGHEP1
ENSG00000254595.1	0.0428201	-0.383637	2.94218	-0.130392	0.896256
ENSG00000207221.1	0.0401857	-0.383647	2.94228	-0.130391	0.896257		SNORA70E
ENSG00000222881.1	0.0401857	-0.383647	2.94228	-0.130391	0.896257		Y_RNA
ENSG00000228045.1	0.0401857	-0.383647	2.94228	-0.130391	0.896257		DNAJA1P6
ENSG00000248719.2	0.0401857	-0.383647	2.94228	-0.130391	0.896257		PRDM8-AS1
ENSG00000225354.1	0.0392661	-0.383665	2.94218	-0.130402	0.896249		RPL7AP52
ENSG00000241168.1	0.0392661	-0.383665	2.94218	-0.130402	0.896249
ENSG00000259688.1	0.0392661	-0.383665	2.94218	-0.130402	0.896249
ENSG00000283317.1	0.0392661	-0.383665	2.94218	-0.130402	0.896249
ENSG00000229688.8	0.0378087	-0.383686	2.94218	-0.130409	0.896243		CRPPA-AS1
ENSG00000236530.2	0.0378087	-0.383686	2.94218	-0.130409	0.896243		KPNA2P1
ENSG00000257955.1	0.0378087	-0.383686	2.94218	-0.130409	0.896243
ENSG00000261447.1	0.0378087	-0.383686	2.94218	-0.130409	0.896243
ENSG00000286879.1	0.0378087	-0.383686	2.94218	-0.130409	0.896243
ENSG00000261402.1	0.842488	-0.383699	0.631744	-0.607364	0.543609
ENSG00000232208.2	0.576455	-0.383707	0.885237	-0.433451	0.664687
ENSG00000258940.2	2.3071	-0.383712	0.374921	-1.02345	0.306096		MIA2-AS1
ENSG00000167910.4	0.100005	-0.383715	2.94141	-0.130453	0.896208		CYP7A1
ENSG00000259517.3	0.385166	-0.383759	2.93637	-0.130692	0.896019		LINC02169
ENSG00000229023.1	2.08691	-0.383786	0.495064	-0.775225	0.438207		RAB1AP1
ENSG00000250842.1	0.0683365	-0.383803	2.94092	-0.130504	0.896168
ENSG00000279590.1	0.357968	-0.383815	1.65192	-0.232344	0.81627
ENSG00000231222.1	0.0796787	-0.38382	2.94193	-0.130466	0.896198		ARF4P4
ENSG00000172023.8	0.162168	-0.383826	2.9402	-0.130544	0.896136		REG1B
ENSG00000248830.1	0.317832	-0.383866	2.82087	-0.136081	0.891757		ZNF807P
ENSG00000285991.1	0.0568491	-0.383884	2.94181	-0.130493	0.896177
ENSG00000286367.1	0.0411051	-0.383884	2.94207	-0.130481	0.896186
ENSG00000284791.2	0.0742111	-0.383893	2.94171	-0.1305	0.896171		SMIM41
ENSG00000234520.6	0.0292729	-0.383912	2.9418	-0.130502	0.896169		HRAT17
ENSG00000180861.9	0.061056	-0.383928	2.94096	-0.130545	0.896135		LINC01559
ENSG00000251613.4	0.050772	-0.383948	2.94088	-0.130556	0.896127
ENSG00000273454.1	0.710897	-0.383989	0.835324	-0.459689	0.64574
ENSG00000215833.3	0.0423142	-0.383995	2.94208	-0.130518	0.896156		QRSL1P1
ENSG00000225942.1	0.0423142	-0.383995	2.94208	-0.130518	0.896156		LINC01875
ENSG00000259762.1	0.0701524	-0.384	2.94103	-0.130567	0.896118
ENSG00000232166.1	0.160005	-0.384005	2.93836	-0.130687	0.896023
ENSG00000233399.2	0.0391773	-0.384014	2.94227	-0.130516	0.896158		LINC01648
ENSG00000273172.1	0.0391773	-0.384014	2.94227	-0.130516	0.896158		LINC02091
ENSG00000230733.2	0.0408568	-0.384015	2.94208	-0.130525	0.896151
ENSG00000231162.4	0.0408568	-0.384015	2.94208	-0.130525	0.896151		COX11P1
ENSG00000253339.2	0.070661	-0.38402	2.94072	-0.130587	0.896102
ENSG00000225683.6	0.0327506	-0.384038	2.94227	-0.130524	0.896152		PACRG-AS3
ENSG00000263293.2	0.248509	-0.384044	2.93705	-0.130758	0.895966		EFCAB13-DT
ENSG00000254401.2	0.200052	-0.384048	2.93842	-0.130699	0.896014		LINC02752
ENSG00000240471.1	0.0302607	-0.384068	2.9421	-0.130542	0.896138		PHBP8
ENSG00000285783.1	0.0302607	-0.384068	2.9421	-0.130542	0.896138
ENSG00000279699.1	0.0930445	-0.384072	2.94086	-0.130599	0.896093
ENSG00000279379.1	0.178099	-0.384087	2.93923	-0.130676	0.896031
ENSG00000287715.1	0.0821726	-0.384088	2.94063	-0.130614	0.89608
ENSG00000230183.4	2.11165	-0.384112	0.407739	-0.942054	0.346165		CNOT6LP1
ENSG00000227143.1	0.0267942	-0.384125	2.94203	-0.130565	0.89612		LINC01153
ENSG00000270619.1	0.0267942	-0.384125	2.94203	-0.130565	0.89612
ENSG00000249199.2	0.143494	-0.384144	2.94037	-0.130645	0.896056
ENSG00000232667.10	0.0304132	-0.384188	2.94219	-0.130579	0.896108
ENSG00000250705.1	0.0304132	-0.384188	2.94219	-0.130579	0.896108		H3P23
ENSG00000259088.1	0.0304132	-0.384188	2.94219	-0.130579	0.896108
ENSG00000266756.1	0.0304132	-0.384188	2.94219	-0.130579	0.896108		MIR5680
ENSG00000004809.14	0.0686173	-0.384229	2.94112	-0.13064	0.89606		SLC22A16
ENSG00000046774.10	1.19556	-0.384296	2.93365	-0.130996	0.895779		MAGEC2
ENSG00000159516.9	0.0642566	-0.384377	2.94095	-0.130698	0.896014		SPRR2G
ENSG00000215374.6	0.792276	-0.384398	0.690991	-0.5563	0.578006		FAM66B
ENSG00000249616.1	0.0456312	-0.384404	2.9423	-0.130648	0.896054		CCNB3P1
ENSG00000271625.1	0.0456312	-0.384404	2.9423	-0.130648	0.896054		PSMA6P4
ENSG00000253230.9	0.238499	-0.384464	2.93689	-0.130909	0.895848		MIR124-1HG
ENSG00000261285.7	0.0470205	-0.384471	2.9423	-0.13067	0.896036
ENSG00000258831.1	0.133682	-0.384498	2.94042	-0.130763	0.895963
ENSG00000286715.1	0.311736	-0.384516	2.47854	-0.155138	0.876712
ENSG00000170356.9	0.242574	-0.38452	2.93685	-0.13093	0.895831		OR2A20P
ENSG00000175311.7	0.177632	-0.384568	2.93944	-0.13083	0.89591		ANKS4B
ENSG00000233425.1	0.0305669	-0.384652	2.9422	-0.130736	0.895984		KRT18P67
ENSG00000253114.2	0.0305669	-0.384652	2.9422	-0.130736	0.895984
ENSG00000232395.1	0.162855	-0.384664	2.94078	-0.130804	0.895931
ENSG00000122585.8	0.265641	-0.384698	2.93827	-0.130927	0.895833		NPY
ENSG00000277958.1	0.159182	-0.38473	2.9393	-0.130892	0.895861		Metazoa_SRP
ENSG00000286521.1	0.0668762	-0.38474	2.94178	-0.130785	0.895946
ENSG00000158485.11	0.444979	-0.384763	2.93649	-0.131028	0.895753		CD1B
ENSG00000237845.1	0.0460121	-0.384838	2.94229	-0.130795	0.895937
ENSG00000174572.3	0.219743	-0.384861	2.93918	-0.130942	0.895821		RPL10P2
ENSG00000201896.1	0.0395855	-0.384862	2.94229	-0.130803	0.895931		RN7SKP153
ENSG00000207712.1	0.0395855	-0.384862	2.94229	-0.130803	0.895931		MIR627
ENSG00000243338.3	0.0395855	-0.384862	2.94229	-0.130803	0.895931		RN7SL307P
ENSG00000268366.1	0.0395855	-0.384862	2.94229	-0.130803	0.895931		SERTAD3-AS1
ENSG00000259116.2	0.109725	-0.384919	2.94119	-0.130872	0.895877		HSPA2-AS1
ENSG00000253773.3	2.5861	-0.384939	0.353957	-1.08753	0.276802		CFAP418-AS1
ENSG00000130413.15	2.42424	-0.385065	0.410579	-0.937858	0.348318		STK33
ENSG00000105880.7	2.40874	-0.385087	0.426553	-0.902788	0.366638		DLX5
ENSG00000143006.7	0.0370579	-0.385141	2.94164	-0.130927	0.895833		DMRTB1
ENSG00000216412.4	0.0370579	-0.385141	2.94164	-0.130927	0.895833		RPL12P2
ENSG00000242324.1	0.0370579	-0.385141	2.94164	-0.130927	0.895833
ENSG00000287291.1	0.0370579	-0.385141	2.94164	-0.130927	0.895833
ENSG00000269506.2	0.069702	-0.385175	2.94162	-0.13094	0.895823
ENSG00000274719.1	0.171324	-0.385202	2.93944	-0.131046	0.895739
ENSG00000286904.1	0.651556	-0.385232	0.840605	-0.458279	0.646752
ENSG00000250945.1	0.0719647	-0.385253	2.9412	-0.130985	0.895787
ENSG00000279819.1	0.177994	-0.385265	2.93858	-0.131106	0.895692
ENSG00000266975.1	0.0800401	-0.385301	2.94213	-0.13096	0.895807		FARSA-AS1
ENSG00000235885.8	0.20879	-0.385304	2.9386	-0.131118	0.895682		LINC01828
ENSG00000226031.5	0.567991	-0.385331	1.51439	-0.254447	0.799151		FGF13-AS1
ENSG00000231715.1	0.0627669	-0.385394	2.94168	-0.131012	0.895766		COX6CP2
ENSG00000285564.2	0.0764764	-0.385429	2.94073	-0.131066	0.895723
ENSG00000207581.1	0.0374018	-0.385438	2.94222	-0.131003	0.895773		MIR199B
ENSG00000224750.6	0.0374018	-0.385438	2.94222	-0.131003	0.895773
ENSG00000250433.1	0.0374018	-0.385438	2.94222	-0.131003	0.895773		CLSTN2-AS1
ENSG00000230982.1	0.0790691	-0.385451	2.94114	-0.131055	0.895732		DSTNP1
ENSG00000198573.7	0.0281389	-0.385488	2.94184	-0.131036	0.895747		SPANXC
ENSG00000286898.1	0.0770218	-0.385502	2.94212	-0.131029	0.895753
ENSG00000187172.15	2.15096	-0.385538	2.93937	-0.131163	0.895646		BAGE2
ENSG00000240772.3	0.0734509	-0.385546	2.94082	-0.131101	0.895695		RN7SL776P
ENSG00000287310.1	0.0595154	-0.385564	2.94179	-0.131064	0.895724
ENSG00000089163.4	3.12867	-0.385567	0.370664	-1.04021	0.298244		SIRT4
ENSG00000163209.15	0.116189	-0.38583	2.94102	-0.131189	0.895626		SPRR3
ENSG00000166104.15	0.116189	-0.38583	2.94102	-0.131189	0.895626
ENSG00000248423.1	0.116189	-0.38583	2.94102	-0.131189	0.895626
ENSG00000272371.1	0.0636857	-0.385844	2.94115	-0.131188	0.895627
ENSG00000201162.1	0.142857	-0.385896	2.94045	-0.131237	0.895588		RNU6-454P
ENSG00000183034.13	0.0373836	-0.385965	2.94186	-0.131198	0.895619		OTOP2
ENSG00000236772.1	0.0373836	-0.385965	2.94186	-0.131198	0.895619
ENSG00000255666.7	0.0373836	-0.385965	2.94186	-0.131198	0.895619		LINC02700
ENSG00000267706.3	0.0702995	-0.386	2.94171	-0.131216	0.895604
ENSG00000284657.1	5.12707	-0.386033	0.310087	-1.24492	0.213162
ENSG00000225706.2	1.05308	-0.386037	0.615715	-0.626974	0.530676		PTPRD-AS1
ENSG00000285644.1	0.07087	-0.386043	2.94093	-0.131266	0.895565
ENSG00000264574.1	0.0696701	-0.386045	2.94176	-0.131229	0.895594
ENSG00000226825.2	0.117507	-0.386089	2.93972	-0.131335	0.89551		LINC01509
ENSG00000239793.1	0.250371	-0.386131	2.93956	-0.131357	0.895493
ENSG00000215148.11	0.0583469	-0.386157	2.94071	-0.131314	0.895527		PRSS41
ENSG00000258805.2	0.154123	-0.386194	2.94058	-0.131332	0.895512		ADIPOR1P2
ENSG00000277265.1	0.0566646	-0.386195	2.94071	-0.131327	0.895516		RN7SL556P
ENSG00000284328.1	0.183124	-0.386206	2.93928	-0.131395	0.895463
ENSG00000204117.2	0.0378207	-0.386248	2.94215	-0.131281	0.895553
ENSG00000248659.1	0.0378207	-0.386248	2.94215	-0.131281	0.895553
ENSG00000213787.3	0.0349049	-0.386275	2.94209	-0.131293	0.895544		RPL7AP38
ENSG00000248307.6	0.0706888	-0.386278	2.94071	-0.131355	0.895494		LINC00616
ENSG00000226754.2	1.99952	-0.386359	0.449365	-0.859789	0.389905		MAGOH-DT
ENSG00000275381.1	0.375811	-0.386391	2.0707	-0.1866	0.851975
ENSG00000232097.1	2.1248	-0.386392	0.433038	-0.892282	0.372242
ENSG00000236643.1	0.0379732	-0.386467	2.94223	-0.131352	0.895497
ENSG00000269931.2	0.0379732	-0.386467	2.94223	-0.131352	0.895497
ENSG00000272243.6	0.0379732	-0.386467	2.94223	-0.131352	0.895497
ENSG00000214282.3	0.0292102	-0.386477	2.94186	-0.131371	0.895482		KRT8P14
ENSG00000221496.2	0.0292102	-0.386477	2.94186	-0.131371	0.895482		U3
ENSG00000234203.1	0.0292102	-0.386477	2.94186	-0.131371	0.895482
ENSG00000240770.5	0.0292102	-0.386477	2.94186	-0.131371	0.895482		C21orf91-OT1
ENSG00000255142.1	0.0292102	-0.386477	2.94186	-0.131371	0.895482
ENSG00000267098.2	0.0292102	-0.386477	2.94186	-0.131371	0.895482
ENSG00000271671.1	0.0292102	-0.386477	2.94186	-0.131371	0.895482
ENSG00000156222.12	0.180971	-0.386526	2.93917	-0.131509	0.895373		SLC28A1
ENSG00000233387.1	0.0898019	-0.386562	2.94029	-0.131471	0.895403		IATPR
ENSG00000233415.1	0.117472	-0.386581	2.94042	-0.131471	0.895402
ENSG00000287011.1	0.234943	-0.386583	2.94029	-0.131478	0.895397
ENSG00000169509.6	0.21707	-0.386665	2.93918	-0.131556	0.895336		CRCT1
ENSG00000273335.1	0.450367	-0.386679	0.950368	-0.406873	0.684101
ENSG00000280228.1	0.809423	-0.386728	0.605357	-0.638843	0.522925
ENSG00000187653.11	0.596811	-0.386737	1.14044	-0.339113	0.734525		TMSB4XP8
ENSG00000261202.1	0.116215	-0.386893	2.94046	-0.131576	0.89532		TNRC6B-DT
ENSG00000233515.2	0.934846	-0.386911	2.93781	-0.1317	0.895221		LINC01518
ENSG00000223783.1	0.114876	-0.387025	2.93979	-0.131651	0.895261		LINC01983
ENSG00000171561.4	0.0446556	-0.387035	2.94217	-0.131548	0.895342		OR2AT4
ENSG00000163352.5	0.0313346	-0.387035	2.94209	-0.131551	0.895339		LENEP
ENSG00000258472.9	0.0313346	-0.387035	2.94209	-0.131551	0.895339
ENSG00000260734.6	0.0313346	-0.387035	2.94209	-0.131551	0.895339		TLE7
ENSG00000227658.1	0.0435003	-0.387074	2.94192	-0.131572	0.895323
ENSG00000271071.1	0.0435003	-0.387074	2.94192	-0.131572	0.895323
ENSG00000285853.1	0.0435003	-0.387074	2.94192	-0.131572	0.895323
ENSG00000287250.1	1.11744	-0.387148	0.560381	-0.690866	0.48965
ENSG00000177710.6	0.777102	-0.387214	0.754901	-0.512934	0.607997		SLC35G5
ENSG00000223738.3	0.065086	-0.387253	2.94073	-0.131686	0.895233
ENSG00000243422.2	1.67509	-0.387256	0.455192	-0.850751	0.394907		RPL23AP49
ENSG00000250173.1	0.0907728	-0.387257	2.94089	-0.13168	0.895237
ENSG00000263513.6	0.115265	-0.387304	2.93959	-0.131754	0.895179		FAM72C
ENSG00000199584.1	0.0288101	-0.387311	2.94188	-0.131654	0.895258		Y_RNA
ENSG00000267573.1	0.0288101	-0.387311	2.94188	-0.131654	0.895258		KRT8P5
ENSG00000181790.11	0.760647	-0.387328	0.982949	-0.394047	0.693547		ADGRB1
ENSG00000230507.5	0.0862102	-0.387392	2.94164	-0.131692	0.895228		RPL7AP8
ENSG00000261604.1	0.0290931	-0.387434	2.94189	-0.131696	0.895225
ENSG00000278636.1	0.0359052	-0.387441	2.94189	-0.131698	0.895223		Metazoa_SRP
ENSG00000275355.1	0.0478562	-0.387463	2.94215	-0.131694	0.895227		Metazoa_SRP
ENSG00000248548.1	0.0371144	-0.387552	2.94189	-0.131736	0.895193		MTND4P8
ENSG00000179967.11	1.03787	-0.387566	0.611623	-0.633667	0.526298		PPP1R14BP3
ENSG00000226990.1	0.035657	-0.387572	2.94189	-0.131743	0.895188
ENSG00000239547.3	0.035657	-0.387572	2.94189	-0.131743	0.895188		RN7SL843P
ENSG00000271550.1	0.035657	-0.387572	2.94189	-0.131743	0.895188		BNIP3P11
ENSG00000279793.1	0.035657	-0.387572	2.94189	-0.131743	0.895188
ENSG00000251363.3	0.154503	-0.387581	2.93976	-0.131841	0.89511		LINC02315
ENSG00000228363.2	0.0635478	-0.387603	2.94147	-0.131772	0.895165		CHMP3-AS1
ENSG00000233747.1	0.102728	-0.387624	2.94096	-0.131802	0.895141		RPL36AP13
ENSG00000279069.1	0.748202	-0.387658	0.890045	-0.435549	0.663164
ENSG00000002746.15	2.44538	-0.387722	0.47868	-0.80998	0.417951		HECW1
ENSG00000229770.2	0.0795869	-0.387747	2.94136	-0.131826	0.895122
ENSG00000239614.1	0.319997	-0.387753	2.93711	-0.132019	0.894969		HMGN1P7
ENSG00000229668.1	0.0266143	-0.387789	2.94211	-0.131806	0.895137
ENSG00000260621.1	0.0266143	-0.387789	2.94211	-0.131806	0.895137
ENSG00000237775.1	0.0718206	-0.387823	2.94171	-0.131836	0.895114		DDR1-DT
ENSG00000105376.5	1.85456	-0.387837	0.531235	-0.730066	0.46535		ICAM5
ENSG00000288549.1	0.071157	-0.387886	2.94189	-0.131849	0.895104
ENSG00000224884.1	0.0331782	-0.387932	2.94211	-0.131855	0.895099
ENSG00000260186.5	0.0331782	-0.387932	2.94211	-0.131855	0.895099		LINC02137
ENSG00000260427.1	0.0331782	-0.387932	2.94211	-0.131855	0.895099		AGGF1P9
ENSG00000286838.1	0.0331782	-0.387932	2.94211	-0.131855	0.895099
ENSG00000206996.1	0.0282614	-0.388054	2.9419	-0.131906	0.895059		RNU6-842P
ENSG00000237477.1	0.0282614	-0.388054	2.9419	-0.131906	0.895059
ENSG00000283458.1	0.0282614	-0.388054	2.9419	-0.131906	0.895059
ENSG00000228016.1	0.105365	-0.388066	2.94119	-0.131942	0.89503		RAPGEF4-AS1
ENSG00000170465.10	0.0381896	-0.388108	2.94212	-0.131915	0.895052		KRT6C
ENSG00000172538.7	0.0381501	-0.388109	2.94194	-0.131923	0.895045		FAM170B
ENSG00000219150.2	0.110363	-0.388111	2.94065	-0.131981	0.894999
ENSG00000265319.2	0.0377202	-0.388137	2.94183	-0.131937	0.895034		RN7SL847P
ENSG00000188937.6	0.0516488	-0.388168	2.9412	-0.131976	0.895003		NYX
ENSG00000231533.2	0.0516488	-0.388168	2.9412	-0.131976	0.895003
ENSG00000259946.1	0.0516488	-0.388168	2.9412	-0.131976	0.895003
ENSG00000133863.9	0.751863	-0.388208	1.64168	-0.236471	0.813067		TEX15
ENSG00000265452.1	0.814691	-0.388219	0.777866	-0.499082	0.617721		MIR3682
ENSG00000182747.5	0.456239	-0.388278	2.93077	-0.132483	0.894602		SLC35D3
ENSG00000222858.1	2.65843	-0.388333	0.379082	-1.0244	0.305646		RNU6-920P
ENSG00000283003.2	0.126515	-0.388334	2.93989	-0.132092	0.894912
ENSG00000117971.12	0.150821	-0.388343	2.93937	-0.132118	0.894891		CHRNB4
ENSG00000231298.7	1.85553	-0.388372	0.664091	-0.584817	0.558671		MANCR
ENSG00000238111.1	0.0257827	-0.388434	2.94212	-0.132025	0.894964		RPS13P4
ENSG00000288082.1	0.0257827	-0.388434	2.94212	-0.132025	0.894964
ENSG00000259489.2	0.0700971	-0.388529	2.94173	-0.132075	0.894925		KRT18P47
ENSG00000229839.6	0.132353	-0.388597	2.94005	-0.132173	0.894847
ENSG00000231302.1	0.0617626	-0.388629	2.94205	-0.132095	0.894909		RPL36P2
ENSG00000233278.1	0.0553653	-0.388645	2.94087	-0.132153	0.894863		RPS26P2
ENSG00000184454.7	4.36056	-0.388674	0.360573	-1.07794	0.281063		NCMAP
ENSG00000236106.2	0.0581005	-0.388756	2.94179	-0.132149	0.894866
ENSG00000275401.1	0.534371	-0.388757	1.39581	-0.278517	0.780615
ENSG00000235051.3	0.85247	-0.388776	0.816391	-0.476213	0.633923
ENSG00000248791.1	1.95497	-0.38882	0.478344	-0.812846	0.416306
ENSG00000224632.1	0.125395	-0.388836	2.93847	-0.132326	0.894727		NUDT19P2
ENSG00000164972.13	1.28904	-0.38886	0.617861	-0.629364	0.529111		C9orf24
ENSG00000236617.2	0.477334	-0.388863	1.18324	-0.328642	0.742427		CHFR-DT
ENSG00000163793.13	0.0704184	-0.388866	2.94148	-0.132201	0.894825		DNAJC5G
ENSG00000227719.1	0.0574797	-0.388889	2.94165	-0.132201	0.894825
ENSG00000207355.1	0.0955384	-0.388931	2.94111	-0.132239	0.894795		RNU6-1257P
ENSG00000285771.1	0.0465745	-0.388982	2.94116	-0.132255	0.894783
ENSG00000175730.8	0.0586505	-0.389014	2.94128	-0.13226	0.894779		BAK1P1
ENSG00000252233.1	0.055396	-0.389068	2.94137	-0.132274	0.894767		RN7SKP253
ENSG00000251490.1	0.0607104	-0.389086	2.94077	-0.132307	0.894741
ENSG00000156966.7	4.24485	-0.389096	0.303399	-1.28245	0.199683		B3GNT7
ENSG00000278558.5	0.0703118	-0.389113	2.94185	-0.132268	0.894772		TMEM191B
ENSG00000272384.1	1.7738	-0.389123	0.440134	-0.884101	0.376642
ENSG00000264772.6	0.963713	-0.389228	0.580954	-0.66998	0.50287
ENSG00000273958.1	0.070487	-0.389257	2.94184	-0.132318	0.894733
ENSG00000184385.2	0.117076	-0.38926	2.94168	-0.132326	0.894727		UMODL1-AS1
ENSG00000243023.2	0.239135	-0.389283	2.93707	-0.132541	0.894556		UBA52P3
ENSG00000181773.7	0.571089	-0.389326	1.69697	-0.229425	0.818539		GPR3
ENSG00000275803.1	0.0754664	-0.389414	2.93974	-0.132465	0.894616		RN7SL736P
ENSG00000188375.5	1.13182	-0.389422	0.541368	-0.719329	0.471938		H3-5
ENSG00000248387.1	0.64315	-0.38944	1.40598	-0.276988	0.781789
ENSG00000285834.1	0.0418024	-0.389446	2.94145	-0.132399	0.894668
ENSG00000211935.3	0.661028	-0.389449	1.8351	-0.212223	0.831933		IGHV1-3
ENSG00000259548.1	0.0661788	-0.389451	2.94093	-0.132424	0.894649
ENSG00000244390.2	0.121094	-0.389482	2.94069	-0.132446	0.894632		RPS6P22
ENSG00000286654.1	0.0670152	-0.389514	2.94146	-0.132422	0.894651
ENSG00000279333.1	2.6373	-0.389581	0.392442	-0.992709	0.320852
ENSG00000141979.4	0.0788024	-0.389637	2.94142	-0.132466	0.894616
ENSG00000266149.1	0.16015	-0.389654	2.93868	-0.132595	0.894514
ENSG00000225487.2	0.0844155	-0.389686	2.9418	-0.132465	0.894616		RPL35AP7
ENSG00000256690.1	0.62911	-0.389732	0.79852	-0.488068	0.625502		STX5-DT
ENSG00000217539.2	1.09776	-0.389785	0.555214	-0.702046	0.482651		IQCB2P
ENSG00000279360.1	0.164716	-0.389793	2.94039	-0.132565	0.894537
ENSG00000214049.8	1.54498	-0.389915	0.643842	-0.605607	0.544776		UCA1
ENSG00000235363.1	0.74265	-0.389916	0.849104	-0.459208	0.646084		SNRPGP10
ENSG00000199571.1	0.14635	-0.389938	2.93842	-0.132703	0.894428
ENSG00000279622.2	0.996097	-0.389963	1.43434	-0.271877	0.785717
ENSG00000285719.2	0.0632214	-0.390053	2.94171	-0.132594	0.894515
ENSG00000229273.1	0.782828	-0.390064	0.809537	-0.481836	0.629922
ENSG00000259236.1	0.192153	-0.390075	2.93945	-0.132703	0.894428		GOLGA8VP
ENSG00000238276.6	0.175802	-0.390081	2.94011	-0.132676	0.89445
ENSG00000225578.1	0.0574063	-0.390084	2.94122	-0.132627	0.894489		NCBP2-AS1
ENSG00000279605.1	1.17296	-0.390135	0.625307	-0.623909	0.532687
ENSG00000263627.1	1.04778	-0.390179	0.603292	-0.64675	0.517794		PPP4R1-AS1
ENSG00000287592.1	0.178818	-0.390184	2.94033	-0.132701	0.89443
ENSG00000236024.1	0.0360219	-0.390243	2.94181	-0.132654	0.894467		PRRX2-AS1
ENSG00000275642.1	0.0360219	-0.390243	2.94181	-0.132654	0.894467		Metazoa_SRP
ENSG00000231824.4	0.0541722	-0.390311	2.94141	-0.132695	0.894435		AKAIN1
ENSG00000270321.2	0.135116	-0.390331	2.94012	-0.13276	0.894383
ENSG00000199283.1	0.0325453	-0.390345	2.94181	-0.132689	0.89444		RNU1-58P
ENSG00000223921.1	0.0325453	-0.390345	2.94181	-0.132689	0.89444		MTND1P27
ENSG00000251410.2	0.0325453	-0.390345	2.94181	-0.132689	0.89444
ENSG00000259296.1	0.0325453	-0.390345	2.94181	-0.132689	0.89444
ENSG00000185614.7	2.76516	-0.390429	0.342023	-1.14153	0.25365		INKA1
ENSG00000228679.1	0.0983708	-0.390432	2.94113	-0.132749	0.894392
ENSG00000232194.1	0.139286	-0.390442	2.9406	-0.132776	0.894371
ENSG00000224621.1	0.0836733	-0.390495	2.94152	-0.132753	0.894389
ENSG00000145879.11	0.0429301	-0.390526	2.94143	-0.132767	0.894377		SPINK7
ENSG00000218048.2	0.0669695	-0.390541	2.94139	-0.132774	0.894372
ENSG00000255909.1	2.3022	-0.390547	0.38108	-1.02484	0.305437		PDCD5P1
ENSG00000242104.5	0.995623	-0.390644	0.603771	-0.647007	0.517628		LINC02618
ENSG00000226582.1	0.0333427	-0.390711	2.94217	-0.132797	0.894354		UBE2V1P5
ENSG00000231911.1	0.0333427	-0.390711	2.94217	-0.132797	0.894354		TPRKBP1
ENSG00000234230.1	0.0333427	-0.390711	2.94217	-0.132797	0.894354		ZFX-AS1
ENSG00000249035.7	0.0333427	-0.390711	2.94217	-0.132797	0.894354		CLMAT3
ENSG00000259369.1	0.159554	-0.390713	2.94065	-0.132866	0.894299
ENSG00000287021.1	0.0536896	-0.390715	2.94104	-0.132849	0.894313
ENSG00000176566.5	0.159493	-0.390735	2.93799	-0.132994	0.894198		DCAF4L2
ENSG00000255856.2	3.69002	-0.390789	0.331521	-1.17878	0.238487
ENSG00000214584.3	0.300128	-0.390792	2.93739	-0.133041	0.894161		PGGT1BP2
ENSG00000242216.3	0.103001	-0.390816	2.94107	-0.132882	0.894286		RN7SL97P
ENSG00000245970.2	0.785332	-0.390817	0.793257	-0.492675	0.622243
ENSG00000256339.1	0.297498	-0.390822	2.87134	-0.136111	0.891733
ENSG00000196979.1	0.119389	-0.39084	2.94038	-0.132922	0.894255		GPRACR
ENSG00000265995.1	0.23331	-0.390978	2.93936	-0.133015	0.894182
ENSG00000265735.2	0.126003	-0.391016	2.94023	-0.132988	0.894203		RN7SL5P
ENSG00000187475.6	0.0426563	-0.391033	2.94196	-0.132916	0.89426		H1-6
ENSG00000228334.2	0.0468354	-0.391131	2.94187	-0.132953	0.89423
ENSG00000100665.12	0.135325	-0.391154	2.94074	-0.133012	0.894184		SERPINA4
ENSG00000166569.8	0.0321452	-0.391178	2.94183	-0.132971	0.894216		CPLX4
ENSG00000201315.1	0.0321452	-0.391178	2.94183	-0.132971	0.894216		RN7SKP227
ENSG00000280295.1	0.0321452	-0.391178	2.94183	-0.132971	0.894216
ENSG00000287014.1	0.0321452	-0.391178	2.94183	-0.132971	0.894216
ENSG00000254783.1	0.138755	-0.391236	2.94146	-0.133008	0.894187
ENSG00000152670.19	0.0591445	-0.391298	2.94164	-0.133021	0.894177		DDX4
ENSG00000146360.9	0.252529	-0.391412	2.93625	-0.133304	0.893953		GPR6
ENSG00000237429.1	0.0787991	-0.391443	2.94085	-0.133105	0.89411
ENSG00000279844.1	0.0357989	-0.391479	2.94157	-0.133085	0.894126
ENSG00000254120.1	0.579017	-0.391503	1.2264	-0.319228	0.749554		LINC02155
ENSG00000214391.3	0.100284	-0.391507	2.93994	-0.133168	0.89406		TUBAP2
ENSG00000227485.1	0.0401776	-0.391532	2.94218	-0.133076	0.894134
ENSG00000223537.3	0.0284366	-0.391557	2.94198	-0.133093	0.89412		ZBTB24-DT
ENSG00000224932.2	0.0284366	-0.391557	2.94198	-0.133093	0.89412		LINC02262
ENSG00000226800.5	0.0284366	-0.391557	2.94198	-0.133093	0.89412		CACTIN-AS1
ENSG00000259848.9	0.64526	-0.39157	2.94022	-0.133177	0.894053
ENSG00000253807.6	0.143617	-0.391628	2.93996	-0.133209	0.894028		LINC01170
ENSG00000248927.1	1.85563	-0.391658	0.572431	-0.6842	0.493849
ENSG00000288648.1	0.22517	-0.391689	2.93916	-0.133265	0.893983
ENSG00000203724.11	3.56127	-0.391722	0.394396	-0.993219	0.320603		C1orf53
ENSG00000233891.8	0.0809562	-0.391901	2.94187	-0.133215	0.894024
ENSG00000287860.1	1.25895	-0.391946	0.662539	-0.591582	0.554131
ENSG00000249264.1	0.117885	-0.391951	2.93972	-0.133329	0.893933		EEF1A1P9
ENSG00000258375.2	0.0522112	-0.392013	2.94106	-0.13329	0.893964
ENSG00000267209.5	0.120214	-0.392033	2.94098	-0.1333	0.893956		LINC01897
ENSG00000277778.2	1.76122	-0.392082	0.516487	-0.759132	0.447773		PGM5P2
ENSG00000288559.1	0.387793	-0.392142	2.36658	-0.165699	0.868394
ENSG00000256658.1	1.0431	-0.392148	0.594073	-0.6601	0.509189
ENSG00000243883.3	0.0939828	-0.392152	2.94074	-0.133352	0.893915		RN7SL419P
ENSG00000211688.1	0.0414852	-0.392166	2.94189	-0.133304	0.893953		TRGJP2
ENSG00000249319.2	0.0522492	-0.392191	2.94096	-0.133355	0.893913
ENSG00000274281.1	0.195836	-0.392217	2.94013	-0.133401	0.893876
ENSG00000229268.1	0.0376814	-0.39237	2.94201	-0.133368	0.893902		PES1P2
ENSG00000258968.2	0.0376814	-0.39237	2.94201	-0.133368	0.893902
ENSG00000261030.1	0.0376814	-0.39237	2.94201	-0.133368	0.893902
ENSG00000249534.2	0.0672195	-0.392441	2.94158	-0.133411	0.893868		LINC01258
ENSG00000239579.3	0.167018	-0.392445	2.94118	-0.133431	0.893852		RN7SL325P
ENSG00000229857.1	1.02875	-0.392586	0.896595	-0.437863	0.661486
ENSG00000188816.4	0.124141	-0.392592	2.93952	-0.133557	0.893753		HMX2
ENSG00000148795.7	0.138579	-0.392622	2.94018	-0.133537	0.893769		CYP17A1
ENSG00000278934.1	1.55611	-0.392783	0.485048	-0.80978	0.418066
ENSG00000287960.1	0.106568	-0.392784	2.94028	-0.133587	0.893729
ENSG00000233110.1	0.177419	-0.392804	2.93793	-0.133701	0.893639
ENSG00000178732.5	0.160364	-0.392818	2.93819	-0.133694	0.893645		GP5
ENSG00000259377.1	0.24895	-0.392862	2.93852	-0.133694	0.893645
ENSG00000004059.11	1.85202	-0.392884	0.483681	-0.812279	0.416631		ARF5
ENSG00000236914.4	1.99577	-0.392932	0.43613	-0.900951	0.367614		LINC01852
ENSG00000149305.7	0.328454	-0.392933	1.88958	-0.207947	0.835271		HTR3B
ENSG00000249345.8	0.255113	-0.393047	2.93797	-0.133782	0.893575		LINC02405
ENSG00000186452.11	0.306372	-0.393058	2.93713	-0.133824	0.893542		TMPRSS12
ENSG00000230649.3	0.380337	-0.393064	1.84674	-0.212842	0.83145
ENSG00000168447.11	2.81303	-0.393095	0.384087	-1.02345	0.306093		SCNN1B
ENSG00000181418.8	0.37021	-0.393217	2.93592	-0.133933	0.893455		DDN
ENSG00000264813.6	0.132055	-0.393234	2.93978	-0.133763	0.89359
ENSG00000224669.1	0.050485	-0.393236	2.94145	-0.133688	0.89365
ENSG00000115138.11	2.44058	-0.393295	0.425804	-0.923652	0.355667		POMC
ENSG00000286274.1	0.105628	-0.393335	2.94158	-0.133716	0.893627
ENSG00000270281.1	0.202635	-0.393352	2.93746	-0.133909	0.893474
ENSG00000178636.8	0.0923213	-0.393477	2.94108	-0.133787	0.893571
ENSG00000255129.6	0.576963	-0.393521	1.01054	-0.389418	0.696967		TTC12-DT
ENSG00000232901.1	0.424335	-0.393546	1.31954	-0.298245	0.765516		CYCSP10
ENSG00000242727.2	0.0293908	-0.393577	2.94202	-0.133778	0.893578
ENSG00000286790.1	0.0293908	-0.393577	2.94202	-0.133778	0.893578
ENSG00000279715.1	0.036203	-0.393585	2.94202	-0.13378	0.893576
ENSG00000270987.1	0.337691	-0.39364	2.78186	-0.141502	0.887473
ENSG00000243566.7	0.178119	-0.393691	2.9384	-0.133982	0.893417		UPK3B
ENSG00000178723.7	0.0374121	-0.3937	2.94203	-0.133819	0.893545		GLULP4
ENSG00000235266.1	0.0374121	-0.3937	2.94203	-0.133819	0.893545		RPL22P17
ENSG00000207303.1	0.0329058	-0.393783	2.94189	-0.133854	0.893518		Y_RNA
ENSG00000225519.1	0.0329058	-0.393783	2.94189	-0.133854	0.893518
ENSG00000233273.1	0.0329058	-0.393783	2.94189	-0.133854	0.893518		AMMECR1LP1
ENSG00000287257.1	0.0329058	-0.393783	2.94189	-0.133854	0.893518
ENSG00000278924.1	0.0757378	-0.393849	2.94112	-0.133911	0.893473
ENSG00000005073.6	5.16703	-0.393896	0.327481	-1.20281	0.229051		HOXA11
ENSG00000206634.1	0.108813	-0.393923	2.93949	-0.134011	0.893394		SNORA22
ENSG00000285847.2	0.46681	-0.393985	1.4312	-0.275282	0.783099
ENSG00000274443.4	1.11419	-0.394053	0.70196	-0.561361	0.574552		C8orf89
ENSG00000277270.2	0.333222	-0.394174	1.87578	-0.210138	0.83356
ENSG00000201113.1	0.0409661	-0.394203	2.94204	-0.13399	0.893411		RNU6-647P
ENSG00000259276.1	0.0409661	-0.394203	2.94204	-0.13399	0.893411
ENSG00000264023.1	0.0409661	-0.394203	2.94204	-0.13399	0.893411
ENSG00000215045.8	0.0285592	-0.394221	2.94204	-0.133996	0.893406		GRID2IP
ENSG00000283525.1	0.129485	-0.394227	2.94005	-0.134088	0.893333
ENSG00000279317.2	0.09367	-0.394249	2.94062	-0.13407	0.893347
ENSG00000217385.1	0.141314	-0.394293	2.94118	-0.134059	0.893356		PSMC1P11
ENSG00000278719.1	0.0707224	-0.394304	2.9414	-0.134053	0.89336		MCM8-AS1
ENSG00000267116.1	0.170275	-0.394312	2.93986	-0.134126	0.893303		PMM2P2
ENSG00000214185.3	1.46227	-0.394354	0.619043	-0.637037	0.524101		XPOTP1
ENSG00000275318.1	1.12189	-0.394407	0.577981	-0.682387	0.494994
ENSG00000267304.1	0.0640907	-0.394572	2.94153	-0.134138	0.893293
ENSG00000128271.22	0.132278	-0.39472	2.93933	-0.134289	0.893174		ADORA2A
ENSG00000224992.2	0.109579	-0.394757	2.94023	-0.134261	0.893196
ENSG00000231441.2	0.0364612	-0.394772	2.94175	-0.134196	0.893247		DST-AS1
ENSG00000206728.1	0.23501	-0.394857	2.93769	-0.134411	0.893078		Y_RNA
ENSG00000243373.3	0.148825	-0.394944	2.93933	-0.134365	0.893114		RN7SL173P
ENSG00000136695.15	0.0857689	-0.39501	2.94045	-0.134337	0.893136		IL36RN
ENSG00000248641.1	0.0930655	-0.395043	2.93987	-0.134374	0.893107		HMGA1P2
ENSG00000206967.1	0.0375696	-0.395063	2.94153	-0.134305	0.893161		Y_RNA
ENSG00000213663.4	0.0375696	-0.395063	2.94153	-0.134305	0.893161
ENSG00000287930.1	0.0375696	-0.395063	2.94153	-0.134305	0.893161
ENSG00000267605.7	0.0752851	-0.395191	2.94158	-0.134346	0.893129
ENSG00000183304.10	2.16577	-0.395196	2.94017	-0.134413	0.893076		FAM9A
ENSG00000196341.3	0.0676625	-0.395403	2.94182	-0.134408	0.89308		OR8D1
ENSG00000158104.11	0.101001	-0.395408	2.94087	-0.134453	0.893045		HPD
ENSG00000267196.1	0.109131	-0.395415	2.94068	-0.134463	0.893036
ENSG00000243498.2	0.0317717	-0.395417	2.94193	-0.134407	0.893081		UBA52P5
ENSG00000283314.1	0.0317717	-0.395417	2.94193	-0.134407	0.893081		LINC02357
ENSG00000250547.1	0.18284	-0.395432	2.93813	-0.134586	0.892939
ENSG00000206936.1	0.121296	-0.395457	2.93959	-0.134528	0.892985		RNU4-52P
ENSG00000259607.1	0.0429977	-0.395515	2.94152	-0.134459	0.893039
ENSG00000218537.1	0.0684821	-0.39553	2.94078	-0.134498	0.893009		MIF-AS1
ENSG00000241469.9	0.151879	-0.395618	2.93924	-0.134598	0.892929		LINC00635
ENSG00000258483.4	0.332003	-0.39562	1.87555	-0.210936	0.832937		LINC02251
ENSG00000244998.1	0.368685	-0.395733	1.49813	-0.264152	0.791663
ENSG00000227678.8	0.519642	-0.395819	1.94508	-0.203497	0.838747
ENSG00000124097.7	1.95178	-0.395825	0.407211	-0.972039	0.331031		HMGB1P1
ENSG00000283414.1	0.323239	-0.395854	2.14955	-0.184157	0.85389		U6
ENSG00000287463.1	0.496392	-0.395888	1.10788	-0.357337	0.72084
ENSG00000283010.1	0.283153	-0.39603	2.93773	-0.134808	0.892763
ENSG00000183775.11	4.80189	-0.396079	0.340588	-1.16293	0.244859		KCTD16
ENSG00000240160.3	0.0770302	-0.396088	2.94165	-0.134648	0.89289		RN7SL263P
ENSG00000179300.4	0.167966	-0.396117	2.93803	-0.134824	0.892751		RTL3
ENSG00000264125.1	0.409747	-0.396127	1.60399	-0.246964	0.804936
ENSG00000258311.5	0.116969	-0.396135	2.94148	-0.134672	0.892871
ENSG00000200153.1	0.228662	-0.39617	2.93864	-0.134814	0.892759		RNU6-23P
ENSG00000260757.1	0.121452	-0.396206	2.93982	-0.134772	0.892792
ENSG00000253891.2	0.236079	-0.396278	2.93819	-0.134872	0.892713
ENSG00000239219.2	0.0964857	-0.396319	2.94042	-0.134783	0.892783
ENSG00000261040.7	1.91	-0.396421	0.43896	-0.90309	0.366478		WFDC21P
ENSG00000277188.1	0.0410165	-0.396427	2.94196	-0.134749	0.89281
ENSG00000212576.1	0.0707246	-0.396461	2.94093	-0.134808	0.892764		RNA5SP467
ENSG00000258729.2	0.0602249	-0.396479	2.9413	-0.134797	0.892772
ENSG00000169469.9	0.0512377	-0.396491	2.94105	-0.134813	0.89276		SPRR1B
ENSG00000230165.1	0.0466006	-0.396499	2.9413	-0.134804	0.892767		AURKAP2
ENSG00000228118.3	0.595871	-0.396502	1.07053	-0.37038	0.7111		MYL6P5
ENSG00000205863.11	0.102529	-0.396503	2.94067	-0.134834	0.892743		C1QTNF9B
ENSG00000233597.3	0.612883	-0.396543	0.994975	-0.398545	0.690228
ENSG00000234695.1	4.8707	-0.396556	0.510594	-0.776656	0.437362		TFPI2-DT
ENSG00000207182.1	0.034763	-0.396559	2.94173	-0.134804	0.892766		RNU1-44P
ENSG00000256357.1	0.034763	-0.396559	2.94173	-0.134804	0.892766
ENSG00000180785.10	4.58854	-0.396573	0.284474	-1.39406	0.1633		OR51E1
ENSG00000282787.1	0.406195	-0.396609	1.80314	-0.219955	0.825906
ENSG00000135702.15	0.0312863	-0.396661	2.94173	-0.134839	0.892739		CHST5
ENSG00000237339.5	0.0312863	-0.396661	2.94173	-0.134839	0.892739		LINC01502
ENSG00000253614.1	0.0312863	-0.396661	2.94173	-0.134839	0.892739
ENSG00000273788.1	0.0312863	-0.396661	2.94173	-0.134839	0.892739		U3
ENSG00000284842.1	0.0312863	-0.396661	2.94173	-0.134839	0.892739		FAM91A2P
ENSG00000288302.1	2.05516	-0.396726	0.411386	-0.964366	0.334863
ENSG00000283258.2	0.222328	-0.396744	2.93945	-0.134972	0.892634
ENSG00000215734.3	0.168946	-0.396818	2.94041	-0.134954	0.892649		MRPL20P1
ENSG00000286769.1	0.084473	-0.396855	2.94066	-0.134954	0.892648
ENSG00000260224.1	0.708976	-0.396879	1.34988	-0.29401	0.76875		UBL5P4
ENSG00000286834.1	0.0668863	-0.396904	2.94081	-0.134964	0.89264
ENSG00000164845.16	0.188338	-0.396921	2.9385	-0.135076	0.892552		FAM86FP
ENSG00000242973.6	0.137135	-0.39699	2.94133	-0.134969	0.892636
ENSG00000198788.9	1.80309	-0.397097	2.93493	-0.1353	0.892374		MUC2
ENSG00000244470.2	0.181817	-0.397236	2.93838	-0.135189	0.892463
ENSG00000260773.1	0.0903273	-0.397281	2.94107	-0.13508	0.892548
ENSG00000278727.1	2.21665	-0.397282	0.457875	-0.867665	0.385578
ENSG00000199285.1	0.0651582	-0.397295	2.94036	-0.135118	0.892519		Y_RNA
ENSG00000258934.1	0.0513198	-0.397299	2.9413	-0.135076	0.892552		YWHAQP1
ENSG00000228285.2	0.0429541	-0.397315	2.9421	-0.135045	0.892576		LYPLA2P1
ENSG00000259929.5	0.0429541	-0.397315	2.9421	-0.135045	0.892576
ENSG00000224072.1	0.102898	-0.397319	2.94059	-0.135115	0.892521		VEZTP1
ENSG00000257572.1	1.73803	-0.397363	0.540164	-0.735634	0.461953		SSBL3P
ENSG00000260896.6	0.387068	-0.397386	2.93593	-0.135353	0.892333		ARLNC1
ENSG00000225676.2	0.0654271	-0.397386	2.94064	-0.135136	0.892505
ENSG00000278975.1	0.0654271	-0.397386	2.94064	-0.135136	0.892505
ENSG00000204941.14	0.0604396	-0.397409	2.9408	-0.135137	0.892504		PSG5
ENSG00000219559.1	0.0327259	-0.397434	2.94197	-0.135091	0.89254
ENSG00000238031.1	0.0327259	-0.397434	2.94197	-0.135091	0.89254
ENSG00000232943.1	0.0395381	-0.397442	2.94197	-0.135094	0.892538		GGCTP2
ENSG00000229388.1	1.53609	-0.397466	0.451202	-0.880906	0.378369		TAF12-DT
ENSG00000237435.10	0.202382	-0.397475	2.94023	-0.135185	0.892466		LINC02790
ENSG00000271857.1	1.44425	-0.397535	0.491864	-0.808222	0.418963
ENSG00000255983.1	0.765729	-0.397538	2.93462	-0.135465	0.892244
ENSG00000248394.1	0.0407472	-0.397557	2.94198	-0.135133	0.892507		FOSL1P1
ENSG00000196152.10	4.96995	-0.397567	0.246548	-1.61253	0.106846		ZNF79
ENSG00000258693.1	0.0392898	-0.397578	2.94198	-0.13514	0.892501
ENSG00000260167.1	0.0392898	-0.397578	2.94198	-0.13514	0.892501
ENSG00000218672.1	0.352446	-0.397602	2.939	-0.135285	0.892387
ENSG00000167565.13	5.33399	-0.397605	0.279096	-1.42462	0.154268		SERTAD3
ENSG00000285856.1	0.153339	-0.397617	2.94027	-0.135231	0.892429
ENSG00000255236.3	0.225666	-0.397683	2.93616	-0.135444	0.892261		CHKA-DT
ENSG00000261072.2	0.802805	-0.397712	0.656695	-0.605626	0.544763
ENSG00000243101.1	0.382325	-0.397755	2.9368	-0.135438	0.892266		RPS3P7
ENSG00000091704.10	2.99108	-0.397778	2.9302	-0.135751	0.892018		CPA1
ENSG00000229761.1	0.191355	-0.397844	2.93922	-0.135357	0.89233		RPS20P1
ENSG00000147223.6	0.163643	-0.397959	2.93975	-0.135371	0.892318		RIPPLY1
ENSG00000259321.1	0.883047	-0.398049	0.693277	-0.574155	0.565863
ENSG00000184344.4	0.463147	-0.398099	1.10233	-0.361142	0.717993		GDF3
ENSG00000265739.1	0.0665675	-0.398115	2.94102	-0.135366	0.892322
ENSG00000236229.1	0.134036	-0.398131	2.94009	-0.135415	0.892284		VEZF1P1
ENSG00000187758.8	0.266582	-0.398132	2.93802	-0.13551	0.892208		ADH1A
ENSG00000232046.7	2.43982	-0.398209	0.441562	-0.901819	0.367153		LINC01798
ENSG00000261602.1	0.0639085	-0.398242	2.94141	-0.135392	0.892302
ENSG00000185164.15	0.852116	-0.398249	0.739835	-0.538295	0.590374		NOMO2
ENSG00000240320.1	0.0443012	-0.39826	2.94199	-0.135371	0.892319		RPS29P27
ENSG00000280634.1	0.0443012	-0.39826	2.94199	-0.135371	0.892319		THRIL
ENSG00000232842.2	0.524028	-0.398325	0.866	-0.459959	0.645545		KAT7P1
ENSG00000159239.13	0.649774	-0.398392	0.941358	-0.42321	0.672142
ENSG00000250131.2	1.91318	-0.398421	0.458127	-0.869674	0.384479		AGA-DT
ENSG00000207113.1	0.183408	-0.398504	2.93986	-0.135552	0.892175		RNU6-16P
ENSG00000254024.1	4.54702	-0.398511	0.292892	-1.3606	0.173639
ENSG00000252153.1	0.0382319	-0.39852	2.94172	-0.135472	0.892239		MIR2278
ENSG00000287586.1	0.0756247	-0.398541	2.94153	-0.135488	0.892226
ENSG00000270378.1	0.12675	-0.398624	2.9409	-0.135545	0.892181
ENSG00000237232.9	2.68382	-0.398654	0.431874	-0.923079	0.355966		ZNF295-AS1
ENSG00000171450.6	0.0751875	-0.398669	2.94084	-0.135563	0.892167		CDK5R2
ENSG00000267741.1	0.246713	-0.398742	2.93761	-0.135737	0.892029		UBE2L4
ENSG00000179520.11	0.578451	-0.398768	2.93838	-0.13571	0.892051		SLC17A8
ENSG00000249806.1	0.0402262	-0.398802	2.94182	-0.135563	0.892167
ENSG00000214961.2	0.144611	-0.398822	2.94026	-0.135641	0.892105		NT5DC1P2
ENSG00000272797.1	0.107715	-0.398832	2.94146	-0.13559	0.892145
ENSG00000232168.2	0.0705121	-0.398882	2.94175	-0.135594	0.892142		P2RY10BP
ENSG00000242197.2	0.176176	-0.398944	2.93963	-0.135712	0.892049
ENSG00000182912.6	0.332702	-0.398962	2.93624	-0.135875	0.89192		TSPEAR-AS2
ENSG00000266729.5	0.0333465	-0.399048	2.94179	-0.135648	0.8921		DSG1-AS1
ENSG00000100604.13	1.62457	-0.399072	2.69881	-0.14787	0.882446		CHGA
ENSG00000196228.5	1.13933	-0.399079	2.93538	-0.135955	0.891857		SULT1C3
ENSG00000283097.1	0.349389	-0.399245	2.9366	-0.135955	0.891857
ENSG00000158497.6	0.0627959	-0.39926	2.94147	-0.135735	0.892031		HMHB1
ENSG00000224829.3	0.252032	-0.399292	2.93973	-0.135826	0.891959		TOMM20P1
ENSG00000231947.1	0.100025	-0.399595	2.9406	-0.135889	0.891909		MTND2P24
ENSG00000235166.8	0.0901089	-0.399596	2.94083	-0.135879	0.891917		LINC01440
ENSG00000230392.1	0.0868633	-0.399616	2.94108	-0.135874	0.891921
ENSG00000213892.12	0.0784332	-0.399631	2.94119	-0.135874	0.891921		CEACAM16
ENSG00000286491.1	0.0951318	-0.399711	2.94103	-0.135909	0.891893
ENSG00000262651.1	0.100602	-0.39978	2.94109	-0.135929	0.891877
ENSG00000272851.1	1.20541	-0.399792	0.529472	-0.755077	0.450203
ENSG00000008197.5	0.265828	-0.399852	2.93979	-0.136014	0.89181		TFAP2D
ENSG00000211946.3	0.371141	-0.399862	2.93596	-0.136195	0.891667		IGHV3-20
ENSG00000185689.17	0.0316468	-0.400089	2.94182	-0.136001	0.891821		C6orf201
ENSG00000199053.3	0.0316468	-0.400089	2.94182	-0.136001	0.891821		MIR324
ENSG00000239481.1	0.0316468	-0.400089	2.94182	-0.136001	0.891821		RPS3AP41
ENSG00000267799.1	0.0316468	-0.400089	2.94182	-0.136001	0.891821		MAN1A2P1
ENSG00000201800.1	0.0365336	-0.400129	2.94169	-0.13602	0.891806		Y_RNA
ENSG00000218716.1	0.0365336	-0.400129	2.94169	-0.13602	0.891806		RPL12P23
ENSG00000231839.1	0.0365336	-0.400129	2.94169	-0.13602	0.891806		DPY19L4P2
ENSG00000244618.3	0.0365336	-0.400129	2.94169	-0.13602	0.891806		RN7SL334P
ENSG00000257594.4	0.0365336	-0.400129	2.94169	-0.13602	0.891806		GALNT4
ENSG00000278099.1	0.396341	-0.400166	2.04762	-0.195429	0.845057		RNVU1-2A
ENSG00000105737.9	0.649525	-0.400182	1.11585	-0.358634	0.719869		GRIK5
ENSG00000267533.1	0.0429641	-0.400313	2.94121	-0.136105	0.891738
ENSG00000244752.3	0.859918	-0.400318	1.93016	-0.207401	0.835697		CRYBB2
ENSG00000228192.8	3.03447	-0.400329	0.319102	-1.25455	0.209642		ZNF691-DT
ENSG00000227311.3	0.832335	-0.400332	0.894235	-0.447681	0.654383
ENSG00000271498.1	0.0394543	-0.400348	2.94203	-0.136079	0.891759
ENSG00000285822.1	0.0394543	-0.400348	2.94203	-0.136079	0.891759
ENSG00000286383.1	0.0476326	-0.40038	2.94134	-0.136122	0.891725
ENSG00000253177.2	0.729678	-0.400486	0.838903	-0.477392	0.633083
ENSG00000197632.9	1.21602	-0.400492	0.923988	-0.433439	0.664696		SERPINB2
ENSG00000285763.1	0.730853	-0.40051	0.954786	-0.419476	0.674868
ENSG00000242540.3	0.188319	-0.400571	2.94003	-0.136247	0.891626
ENSG00000240970.1	0.162774	-0.400574	2.94003	-0.136248	0.891625		RPL23AP64
ENSG00000230427.1	0.176527	-0.400608	2.94001	-0.136261	0.891615		ALG14-AS1
ENSG00000239671.1	0.0384851	-0.400681	2.94169	-0.136208	0.891657
ENSG00000287763.1	0.0384851	-0.400681	2.94169	-0.136208	0.891657
ENSG00000244283.1	0.0714836	-0.400684	2.94168	-0.136209	0.891656		RPL23AP73
ENSG00000249064.1	0.0916793	-0.4007	2.93981	-0.136301	0.891583		KRT18P25
ENSG00000236887.1	0.0786686	-0.40071	2.94112	-0.136244	0.891628
ENSG00000237731.1	0.60963	-0.400751	1.12988	-0.354684	0.722827		RNGTTP1
ENSG00000165556.10	0.110548	-0.400767	2.94032	-0.1363	0.891584		CDX2
ENSG00000260433.3	0.550348	-0.400795	1.10445	-0.36289	0.716687		LINC01917
ENSG00000239839.7	0.179481	-0.400853	2.94012	-0.136339	0.891553		DEFA3
ENSG00000238275.2	0.0623681	-0.40093	2.94074	-0.136336	0.891555		HOMER2P2
ENSG00000204909.8	0.0326569	-0.40106	2.94172	-0.136335	0.891556		SPINK9
ENSG00000261723.1	0.0326569	-0.40106	2.94172	-0.136335	0.891556
ENSG00000272814.1	0.0326569	-0.40106	2.94172	-0.136335	0.891556
ENSG00000213060.4	0.0673917	-0.40107	2.94135	-0.136356	0.89154
ENSG00000235278.2	0.0705179	-0.401077	2.94163	-0.136345	0.891548		ZNF652P1
ENSG00000125207.7	0.227145	-0.401133	2.93742	-0.136559	0.891379		PIWIL1
ENSG00000232682.2	0.0618519	-0.401235	2.9409	-0.136433	0.891479
ENSG00000266826.2	0.0730072	-0.401292	2.94061	-0.136465	0.891453		IGBP1P2
ENSG00000237530.2	0.0638398	-0.401305	2.94169	-0.13642	0.891489
ENSG00000122012.14	1.51324	-0.401347	0.522598	-0.767985	0.442496		SV2C
ENSG00000222467.1	0.0760629	-0.401386	2.94163	-0.13645	0.891466		Y_RNA
ENSG00000272626.1	0.172824	-0.401443	2.93983	-0.136553	0.891384
ENSG00000279741.1	0.166932	-0.401455	2.93863	-0.136613	0.891337
ENSG00000276557.1	0.102738	-0.401479	2.94074	-0.136523	0.891408		TRBV18
ENSG00000263537.2	0.110453	-0.401501	2.94087	-0.136525	0.891407		RN7SL387P
ENSG00000229528.1	0.038085	-0.40151	2.94171	-0.136489	0.891435
ENSG00000268170.2	0.038085	-0.40151	2.94171	-0.136489	0.891435
ENSG00000288703.1	0.038085	-0.40151	2.94171	-0.136489	0.891435
ENSG00000181693.8	0.0473471	-0.401515	2.94177	-0.136488	0.891436		OR8H1
ENSG00000267670.1	0.0473471	-0.401515	2.94177	-0.136488	0.891436
ENSG00000286159.1	0.0473471	-0.401515	2.94177	-0.136488	0.891436
ENSG00000171357.6	4.24106	-0.401581	0.275923	-1.45541	0.145555		LURAP1
ENSG00000180532.11	0.119155	-0.401595	2.94023	-0.136586	0.891358		ZSCAN4
ENSG00000256399.1	0.0988897	-0.401642	2.94114	-0.13656	0.891379
ENSG00000039987.7	0.0542717	-0.401659	2.94098	-0.136573	0.891368		BEST2
ENSG00000168481.9	0.0305128	-0.401719	2.94185	-0.136553	0.891384		LGI3
ENSG00000267325.2	2.99541	-0.401762	0.378767	-1.06071	0.288821		LINC01415
ENSG00000220685.3	0.69505	-0.401799	0.885477	-0.453766	0.649998
ENSG00000281566.3	0.840648	-0.401831	2.9402	-0.136668	0.891293
ENSG00000270615.1	0.123209	-0.401901	2.94117	-0.136647	0.89131		SGO1P1
ENSG00000259100.1	1.01047	-0.401941	0.658789	-0.610121	0.541782		COILP1
ENSG00000230022.1	0.326649	-0.401963	2.93581	-0.136917	0.891096		FNTAP2
ENSG00000287755.1	0.090203	-0.401971	2.94134	-0.136662	0.891298
ENSG00000279521.1	0.0476755	-0.401981	2.94115	-0.136675	0.891288
ENSG00000269799.1	0.0527752	-0.401988	2.94176	-0.136649	0.891308
ENSG00000249898.8	2.76734	-0.402001	0.344892	-1.16558	0.243783		MCPH1-AS1
ENSG00000100156.11	0.318144	-0.402032	2.83629	-0.141746	0.887281		SLC16A8
ENSG00000259102.2	0.229001	-0.402056	2.93915	-0.136793	0.891194		SMARCE1P3
ENSG00000286954.1	0.602339	-0.402106	0.965653	-0.416409	0.677111
ENSG00000185972.6	0.505251	-0.402186	1.20354	-0.33417	0.738251		CCIN
ENSG00000244703.3	0.0592099	-0.402209	2.94167	-0.136728	0.891246		CD46P1
ENSG00000273489.1	1.83306	-0.40225	0.429661	-0.936203	0.349169
ENSG00000283945.1	0.447226	-0.402356	1.60467	-0.250741	0.802015		LINC00032
ENSG00000277047.5	0.118664	-0.4024	2.93971	-0.136884	0.891122
ENSG00000287254.1	0.0495514	-0.402409	2.94099	-0.136827	0.891167
ENSG00000240393.1	0.0563635	-0.402416	2.94099	-0.13683	0.891165
ENSG00000269921.1	0.26113	-0.402455	2.93686	-0.137036	0.891002
ENSG00000242381.3	0.065086	-0.402472	2.94162	-0.13682	0.891173		RN7SL741P
ENSG00000270091.1	0.918262	-0.402509	0.638037	-0.630855	0.528135
ENSG00000257900.2	0.11956	-0.402511	2.93937	-0.136938	0.89108
ENSG00000201609.1	0.0488454	-0.402529	2.9413	-0.136854	0.891146		RNU4-28P
ENSG00000242195.1	0.253045	-0.402536	2.93695	-0.137059	0.890984		SRRM1P2
ENSG00000267305.2	0.0351171	-0.402613	2.94175	-0.136862	0.89114
ENSG00000285091.1	1.32229	-0.40262	0.563189	-0.714894	0.474675
ENSG00000185594.7	0.0787073	-0.402653	2.94063	-0.136927	0.891088		SPATA8
ENSG00000108849.8	0.0676432	-0.402693	2.94164	-0.136894	0.891114		PPY
ENSG00000106536.21	0.914829	-0.402813	0.875268	-0.460217	0.64536		POU6F2
ENSG00000120215.10	0.0985798	-0.402823	2.9416	-0.13694	0.891078		MLANA
ENSG00000159398.16	0.0985798	-0.402823	2.9416	-0.13694	0.891078		CES5A
ENSG00000180150.5	0.0985798	-0.402823	2.9416	-0.13694	0.891078		HMGN2P9
ENSG00000188712.4	0.0985798	-0.402823	2.9416	-0.13694	0.891078		OR13D3P
ENSG00000199368.1	0.0985798	-0.402823	2.9416	-0.13694	0.891078		RNU6-1084P
ENSG00000200106.1	0.0985798	-0.402823	2.9416	-0.13694	0.891078		RNU6-984P
ENSG00000207480.1	0.0985798	-0.402823	2.9416	-0.13694	0.891078		Y_RNA
ENSG00000213232.2	0.0985798	-0.402823	2.9416	-0.13694	0.891078		PPP1R2P10
ENSG00000214344.4	0.0985798	-0.402823	2.9416	-0.13694	0.891078		OR4F13P
ENSG00000216663.3	0.0985798	-0.402823	2.9416	-0.13694	0.891078
ENSG00000220113.2	0.0985798	-0.402823	2.9416	-0.13694	0.891078		MTCYBP4
ENSG00000225055.1	0.0985798	-0.402823	2.9416	-0.13694	0.891078
ENSG00000225174.2	0.0985798	-0.402823	2.9416	-0.13694	0.891078		OSTM1-AS1
ENSG00000225713.5	0.0985798	-0.402823	2.9416	-0.13694	0.891078		RPL30P1
ENSG00000226529.1	0.0985798	-0.402823	2.9416	-0.13694	0.891078		MTND1P1
ENSG00000227262.3	0.0985798	-0.402823	2.9416	-0.13694	0.891078		HCG4B
ENSG00000227391.1	0.0985798	-0.402823	2.9416	-0.13694	0.891078		SALL1P1
ENSG00000227431.6	0.0985798	-0.402823	2.9416	-0.13694	0.891078		CSE1L-DT
ENSG00000227948.4	0.0985798	-0.402823	2.9416	-0.13694	0.891078
ENSG00000228476.2	0.0985798	-0.402823	2.9416	-0.13694	0.891078		CSTP1
ENSG00000230056.1	0.0985798	-0.402823	2.9416	-0.13694	0.891078		DDX6P1
ENSG00000233347.1	0.0985798	-0.402823	2.9416	-0.13694	0.891078		ERP29P1
ENSG00000233824.2	0.0985798	-0.402823	2.9416	-0.13694	0.891078
ENSG00000235787.1	0.0985798	-0.402823	2.9416	-0.13694	0.891078		RPL35AP8
ENSG00000237891.1	0.0985798	-0.402823	2.9416	-0.13694	0.891078		UBE2V1P16
ENSG00000240626.3	0.0985798	-0.402823	2.9416	-0.13694	0.891078		RN7SL150P
ENSG00000243062.6	0.0985798	-0.402823	2.9416	-0.13694	0.891078
ENSG00000243620.2	0.0985798	-0.402823	2.9416	-0.13694	0.891078
ENSG00000248420.1	0.0985798	-0.402823	2.9416	-0.13694	0.891078		MTATP6P9
ENSG00000254106.1	0.0985798	-0.402823	2.9416	-0.13694	0.891078		LINC01848
ENSG00000255093.2	0.0985798	-0.402823	2.9416	-0.13694	0.891078
ENSG00000257230.1	0.0985798	-0.402823	2.9416	-0.13694	0.891078		LINC02448
ENSG00000260012.1	0.0985798	-0.402823	2.9416	-0.13694	0.891078
ENSG00000264876.2	0.0985798	-0.402823	2.9416	-0.13694	0.891078
ENSG00000270302.1	0.0985798	-0.402823	2.9416	-0.13694	0.891078
ENSG00000270897.1	0.0985798	-0.402823	2.9416	-0.13694	0.891078
ENSG00000270997.1	0.0985798	-0.402823	2.9416	-0.13694	0.891078
ENSG00000271014.1	0.0985798	-0.402823	2.9416	-0.13694	0.891078
ENSG00000277701.5	0.0985798	-0.402823	2.9416	-0.13694	0.891078
ENSG00000278862.1	0.0985798	-0.402823	2.9416	-0.13694	0.891078
ENSG00000283907.1	0.0985798	-0.402823	2.9416	-0.13694	0.891078
ENSG00000285726.1	0.0985798	-0.402823	2.9416	-0.13694	0.891078
ENSG00000286258.1	0.0985798	-0.402823	2.9416	-0.13694	0.891078
ENSG00000230469.1	0.0683196	-0.402831	2.94155	-0.136945	0.891074		RPL5P26
ENSG00000265031.1	0.0913883	-0.402846	2.94076	-0.136987	0.891041
ENSG00000260790.1	0.263193	-0.402936	2.93801	-0.137146	0.890916		CDR2-DT
ENSG00000248222.5	0.0610581	-0.402971	2.94071	-0.137032	0.891006		SLIT3-AS1
ENSG00000235899.2	0.0361873	-0.402983	2.94188	-0.136981	0.891046		LINC01564
ENSG00000267642.1	0.0361873	-0.402983	2.94188	-0.136981	0.891046		ASXL3-DT
ENSG00000253604.1	0.14349	-0.403006	2.94045	-0.137056	0.890987
ENSG00000234797.5	4.38783	-0.403052	0.267454	-1.507	0.131812		RPS3AP6
ENSG00000258959.2	0.0397575	-0.403062	2.94189	-0.137008	0.891025
ENSG00000284862.3	1.22832	-0.403205	0.534412	-0.754484	0.450559		CCDC39
ENSG00000162510.6	0.130407	-0.403239	2.93968	-0.137171	0.890895		MATN1
ENSG00000225355.1	2.83245	-0.403347	0.420622	-0.958932	0.337593		ARL6IP1P2
ENSG00000238358.2	0.349752	-0.403382	2.74687	-0.146852	0.883249
ENSG00000231636.1	0.0639378	-0.403462	2.9409	-0.13719	0.890881		AGBL5-AS1
ENSG00000284743.1	0.0598716	-0.403469	2.94171	-0.137155	0.890909
ENSG00000246214.2	0.82484	-0.403473	1.14304	-0.352983	0.724101		RETREG1-AS1
ENSG00000232715.1	0.05801	-0.403533	2.94079	-0.137219	0.890858		LINC01022
ENSG00000227141.2	0.291017	-0.403622	2.93804	-0.137378	0.890732
ENSG00000175520.9	0.0334175	-0.403653	2.94178	-0.137214	0.890862		UBQLN3
ENSG00000201441.1	0.0334175	-0.403653	2.94178	-0.137214	0.890862		RNU6-646P
ENSG00000257663.1	0.0334175	-0.403653	2.94178	-0.137214	0.890862
ENSG00000267205.1	0.110726	-0.403661	2.94017	-0.137292	0.8908
ENSG00000244130.1	0.031467	-0.403732	2.9419	-0.137235	0.890845		UBE2Q2P9
ENSG00000232293.2	0.0382791	-0.40374	2.9419	-0.137238	0.890843		PAICSP7
ENSG00000253627.1	0.0382791	-0.40374	2.9419	-0.137238	0.890843
ENSG00000275024.1	0.224732	-0.403748	2.93869	-0.137391	0.890722
ENSG00000279106.1	0.543579	-0.403795	1.01446	-0.398039	0.690601
ENSG00000228876.4	0.0394882	-0.403855	2.9419	-0.137277	0.890812
ENSG00000182531.7	0.0380309	-0.403875	2.9419	-0.137284	0.890806		OR7E115P
ENSG00000249069.8	0.0380309	-0.403875	2.9419	-0.137284	0.890806		LINC01033
ENSG00000258477.1	0.245864	-0.403933	2.93893	-0.137442	0.890681		PPIAP6
ENSG00000258613.1	0.26809	-0.403958	2.93651	-0.137564	0.890585		RPL21P7
ENSG00000207067.1	0.0521385	-0.404033	2.94093	-0.137383	0.890728		SNORA72
ENSG00000214207.2	3.5283	-0.404041	0.364215	-1.10935	0.26728		KRT18P10
ENSG00000278420.1	0.632418	-0.404122	0.781358	-0.517205	0.605013		MIR6819
ENSG00000273786.1	0.299213	-0.404125	2.46075	-0.164229	0.869551
ENSG00000277020.4	0.250679	-0.404163	2.93719	-0.137602	0.890555
ENSG00000246627.6	0.0741725	-0.404221	2.94176	-0.137408	0.890708		CACNA1C-AS1
ENSG00000206675.1	0.0748192	-0.404246	2.94176	-0.137416	0.890702		RNU6-32P
ENSG00000183566.10	0.265169	-0.404271	2.93579	-0.137704	0.890474		BPIFA4P
ENSG00000270739.1	0.456833	-0.404302	1.78224	-0.226851	0.82054
ENSG00000285996.1	1.22146	-0.404352	0.623222	-0.648809	0.516462
ENSG00000235288.3	0.124341	-0.40439	2.93913	-0.137588	0.890566
ENSG00000224598.1	0.180917	-0.404402	2.94027	-0.137539	0.890605		RPS5P2
ENSG00000222515.1	0.0682446	-0.404434	2.94069	-0.13753	0.890612		RN7SKP240
ENSG00000271966.1	2.09028	-0.404442	0.435269	-0.929177	0.352797		ARFGEF1-DT
ENSG00000266527.1	0.0719273	-0.404501	2.94076	-0.13755	0.890596
ENSG00000238098.9	2.57038	-0.404503	0.435649	-0.928507	0.353144		ABCA17P
ENSG00000240940.3	0.0628762	-0.404524	2.9415	-0.137523	0.890618		RN7SL591P
ENSG00000131409.13	2.26303	-0.404688	0.435192	-0.929907	0.352419		LRRC4B
ENSG00000118137.10	2.01943	-0.40473	0.789631	-0.512555	0.608262		APOA1
ENSG00000256862.3	0.564262	-0.404807	1.39218	-0.290772	0.771226		PARP11-AS1
ENSG00000149634.5	0.0430423	-0.404895	2.94192	-0.137629	0.890533		SPATA25
ENSG00000228803.1	0.0430423	-0.404895	2.94192	-0.137629	0.890533		MTCYBP42
ENSG00000239932.3	0.0430423	-0.404895	2.94192	-0.137629	0.890533		RN7SL606P
ENSG00000268981.5	0.199304	-0.405077	2.94036	-0.137764	0.890427
ENSG00000206802.1	0.118246	-0.405102	2.94072	-0.137756	0.890433		RNU6-926P
ENSG00000234722.5	0.220505	-0.40514	2.93948	-0.137827	0.890377		LINC01287
ENSG00000259255.1	0.0618541	-0.405175	2.94066	-0.137783	0.890412
ENSG00000228980.4	0.22416	-0.405227	2.93829	-0.137913	0.89031		LINC01205
ENSG00000271509.1	0.125626	-0.405256	2.93933	-0.137874	0.89034
ENSG00000270966.1	0.540446	-0.405271	1.28574	-0.315204	0.752606
ENSG00000242088.1	0.0322834	-0.405281	2.94181	-0.137766	0.890426
ENSG00000251974.1	0.0322834	-0.405281	2.94181	-0.137766	0.890426
ENSG00000273199.1	1.36878	-0.405344	0.547955	-0.739739	0.459458
ENSG00000236182.1	0.0650357	-0.405369	2.94155	-0.137808	0.890392
ENSG00000266563.1	0.603938	-0.405405	0.923998	-0.43875	0.660842		EIF1P5
ENSG00000217791.4	0.0661772	-0.40542	2.94152	-0.137827	0.890377		ASS1P9
ENSG00000258945.1	0.27957	-0.405424	2.93881	-0.137955	0.890276
ENSG00000254827.6	2.54339	-0.405429	0.423763	-0.956736	0.338701		SLC22A18AS
ENSG00000237897.2	0.0483956	-0.405468	2.94172	-0.137834	0.890372
ENSG00000252965.1	2.45747	-0.405637	0.401717	-1.00976	0.312611		Y_RNA
ENSG00000254211.6	1.20611	-0.405671	0.956562	-0.424092	0.671498		LINC01485
ENSG00000239465.1	0.170403	-0.405681	2.93854	-0.138055	0.890197
ENSG00000232969.1	0.0377115	-0.405731	2.94181	-0.137919	0.890305
ENSG00000241014.2	0.0377115	-0.405731	2.94181	-0.137919	0.890305		GPR199P
ENSG00000253661.2	3.55998	-0.405753	0.410495	-0.988448	0.322933		ZFHX4-AS1
ENSG00000252577.1	0.0820303	-0.40578	2.94156	-0.137947	0.890282		SCARNA20
ENSG00000241356.2	0.0424757	-0.405816	2.94096	-0.137988	0.89025		OR5G3
ENSG00000261298.1	0.0662071	-0.405847	2.94167	-0.137965	0.890268
ENSG00000126895.15	2.8334	-0.40592	0.473546	-0.857192	0.391339		AVPR2
ENSG00000288043.1	0.131886	-0.405931	2.94062	-0.138043	0.890207
ENSG00000225893.1	0.0986163	-0.406001	2.94038	-0.138078	0.890179
ENSG00000228557.1	0.0713655	-0.406015	2.94132	-0.138038	0.89021		HSPA8P17
ENSG00000227910.1	0.0455614	-0.406056	2.9417	-0.138034	0.890213
ENSG00000248347.3	0.9427	-0.406159	2.93528	-0.138371	0.889947
ENSG00000253559.1	1.32198	-0.406167	0.515837	-0.787395	0.431051		OSGEPL1-AS1
ENSG00000269959.1	0.471922	-0.406195	1.76048	-0.230729	0.817525		SPACA6-AS1
ENSG00000265195.1	0.117466	-0.406206	2.94045	-0.138144	0.890127		MIR4312
ENSG00000201786.1	0.21563	-0.406219	2.93774	-0.138276	0.890022		Y_RNA
ENSG00000225007.1	0.0695805	-0.406322	2.94158	-0.13813	0.890137
ENSG00000275680.1	0.0900702	-0.406438	2.94078	-0.138208	0.890076		Metazoa_SRP
ENSG00000255316.1	0.519222	-0.406439	2.93465	-0.138497	0.889848		MTND6P25
ENSG00000263017.1	0.175666	-0.406446	2.94006	-0.138244	0.890048
ENSG00000261759.1	0.412752	-0.406517	1.82074	-0.22327	0.823326
ENSG00000228884.2	0.0379579	-0.406543	2.94184	-0.138193	0.890088		RPL23AP26
ENSG00000241879.1	0.0706021	-0.406554	2.94171	-0.138203	0.89008		KLF3P2
ENSG00000261517.2	0.0353127	-0.406585	2.94131	-0.138233	0.890057		LINC00558
ENSG00000251107.1	0.459442	-0.406626	1.7605	-0.230972	0.817337		PDCD5P2
ENSG00000251634.2	0.596798	-0.406632	0.869633	-0.46759	0.640078		NAIPP4
ENSG00000131379.10	0.052261	-0.406688	2.94099	-0.138283	0.890017		C3orf20
ENSG00000259468.1	0.0702609	-0.406784	2.94114	-0.138309	0.889997
ENSG00000223336.1	0.0415282	-0.40681	2.94185	-0.138284	0.890016		RNU2-6P
ENSG00000249500.1	0.0415282	-0.40681	2.94185	-0.138284	0.890016		LINC01179
ENSG00000266279.1	0.0415282	-0.40681	2.94185	-0.138284	0.890016
ENSG00000277561.5	0.0415282	-0.40681	2.94185	-0.138284	0.890016		GOLGA8IP
ENSG00000261025.1	0.0923883	-0.40681	2.93988	-0.138376	0.889943
ENSG00000263893.2	0.0765839	-0.407005	2.94079	-0.1384	0.889924
ENSG00000273082.1	1.02636	-0.407076	0.557968	-0.729568	0.465654		LARGE1-AS1
ENSG00000224743.7	0.180249	-0.407336	2.93878	-0.138607	0.88976		TEX26-AS1
ENSG00000215278.4	0.0412589	-0.407414	2.94186	-0.138489	0.889854		RPS7P6
ENSG00000254331.1	0.0412589	-0.407414	2.94186	-0.138489	0.889854		CKS1BP7
ENSG00000199629.1	0.202813	-0.407434	2.93852	-0.138653	0.889724		RNU1-14P
ENSG00000237952.1	0.0398015	-0.407435	2.94186	-0.138496	0.889849		RPL7AP73
ENSG00000250803.6	0.0398015	-0.407435	2.94186	-0.138496	0.889849
ENSG00000264845.2	0.0398015	-0.407435	2.94186	-0.138496	0.889849
ENSG00000259660.2	0.119708	-0.407447	2.94034	-0.138571	0.889789		DNM1P47
ENSG00000215223.3	2.20206	-0.407573	0.3979	-1.02431	0.305688		CYP51A1P3
ENSG00000176230.7	0.256453	-0.407574	2.56394	-0.158964	0.873697		OR4K17
ENSG00000282882.2	0.07186	-0.407577	2.9414	-0.138565	0.889794
ENSG00000169548.3	0.0774433	-0.407596	2.94073	-0.138604	0.889763		ZNF280A
ENSG00000232053.7	0.328409	-0.407604	2.79784	-0.145685	0.88417
ENSG00000287348.1	0.171037	-0.407635	2.93979	-0.138661	0.889718
ENSG00000231875.1	2.23348	-0.40769	0.394551	-1.0333	0.301462
ENSG00000254743.1	0.0479421	-0.407703	2.94167	-0.138596	0.88977		OR10V3P
ENSG00000279864.2	0.234076	-0.407738	2.94034	-0.13867	0.889711		NCOR1P4
ENSG00000242551.2	0.0454779	-0.407749	2.94185	-0.138603	0.889764		POU5F1P6
ENSG00000186523.14	0.168929	-0.407823	2.94105	-0.138666	0.889714		FAM86B1
ENSG00000260570.1	0.139325	-0.40786	2.94081	-0.13869	0.889695
ENSG00000239256.1	0.0452297	-0.407884	2.94186	-0.138649	0.889728		RPL35AP35
ENSG00000263096.1	0.0452297	-0.407884	2.94186	-0.138649	0.889728
ENSG00000199652.2	0.032406	-0.407933	2.94187	-0.138665	0.889715		RNU1-35P
ENSG00000242580.1	0.032406	-0.407933	2.94187	-0.138665	0.889715		IGKV1D-43
ENSG00000285735.2	0.088059	-0.407943	2.9407	-0.138723	0.889669		LINC02717
ENSG00000172209.6	0.150624	-0.407999	2.93983	-0.138783	0.889621		GPR22
ENSG00000240246.1	0.0946827	-0.40801	2.94063	-0.138749	0.889648		RPL32P8
ENSG00000259160.1	0.0634156	-0.408056	2.9417	-0.138714	0.889676
ENSG00000205089.8	3.1882	-0.408165	0.38523	-1.05954	0.289356		CCNI2
ENSG00000244161.1	0.179167	-0.408177	2.93834	-0.138914	0.889518		FLNB-AS1
ENSG00000253139.1	0.558319	-0.40821	1.38605	-0.294513	0.768366
ENSG00000269964.4	0.400732	-0.408234	2.93753	-0.138972	0.889472		MEI4
ENSG00000264201.1	0.0378341	-0.408383	2.94187	-0.138818	0.889594		MIR4701
ENSG00000151023.17	1.77972	-0.408429	0.493735	-0.827222	0.408111		ENKUR
ENSG00000283047.1	1.03181	-0.408461	0.637169	-0.641056	0.521486		FRG1FP
ENSG00000181984.11	0.0448129	-0.408643	2.94189	-0.138905	0.889525		GOLGA8CP
ENSG00000249148.2	0.0448129	-0.408643	2.94189	-0.138905	0.889525
ENSG00000236385.1	0.556956	-0.408652	2.93542	-0.139214	0.889281
ENSG00000162344.4	0.508974	-0.408686	1.76525	-0.231518	0.816913		FGF19
ENSG00000163633.12	0.0642725	-0.408717	2.94152	-0.138947	0.889492		C4orf36
ENSG00000237352.4	1.10227	-0.408735	0.536028	-0.762525	0.445746		LINC01358
ENSG00000285696.1	0.123121	-0.408768	2.94026	-0.139025	0.889431
ENSG00000252915.1	0.165027	-0.40886	2.94013	-0.139062	0.889401		Y_RNA
ENSG00000267463.1	0.0502411	-0.409116	2.94188	-0.139066	0.889398		UBE2V2P2
ENSG00000251459.2	1.15355	-0.409123	1.84904	-0.221263	0.824888
ENSG00000276043.5	3.64492	-0.409159	0.317737	-1.28773	0.19784		UHRF1
ENSG00000266852.2	0.165671	-0.409187	2.93899	-0.139227	0.889271		MIR4482
ENSG00000253170.1	0.10691	-0.409231	2.94022	-0.139184	0.889305
ENSG00000235280.2	3.59036	-0.409334	0.329673	-1.24164	0.214371		MCF2L-AS1
ENSG00000286723.1	0.279115	-0.409432	2.93731	-0.13939	0.889142
ENSG00000271075.1	0.443493	-0.409485	2.01858	-0.202858	0.839246
ENSG00000184441.4	5.2361	-0.409528	0.310769	-1.31779	0.187573
ENSG00000230626.4	0.136811	-0.409642	2.94113	-0.139281	0.889228
ENSG00000268536.1	0.0979141	-0.409661	2.94116	-0.139285	0.889225
ENSG00000239437.3	0.0783271	-0.409664	2.94156	-0.139268	0.889238		RN7SL752P
ENSG00000233875.1	0.0609152	-0.4097	2.94149	-0.139283	0.889227
ENSG00000244314.3	0.10021	-0.409717	2.94141	-0.139293	0.889219		RN7SL36P
ENSG00000285857.1	0.0652825	-0.409725	2.94142	-0.139295	0.889217
ENSG00000239570.1	0.688691	-0.409767	1.03655	-0.395317	0.692609		SETP11
ENSG00000104755.15	0.854913	-0.409829	2.93603	-0.139586	0.888987		ADAM2
ENSG00000245017.2	1.10033	-0.409913	0.627168	-0.653594	0.513373		LINC02453
ENSG00000233539.5	0.168417	-0.409913	2.93842	-0.139501	0.889054
ENSG00000235205.1	0.12902	-0.409979	2.9391	-0.139491	0.889062		TATDN2P3
ENSG00000287388.1	0.149263	-0.410032	2.94026	-0.139454	0.889091
ENSG00000137843.12	5.1417	-0.410124	0.269765	-1.5203	0.128436		PAK6
ENSG00000232709.1	0.039966	-0.410197	2.94192	-0.139432	0.889109		MARK2P9
ENSG00000240041.1	0.039966	-0.410197	2.94192	-0.139432	0.889109		IGHJ4
ENSG00000172146.4	0.0810878	-0.410322	2.94168	-0.139486	0.889066		OR1A1
ENSG00000201271.1	0.0646698	-0.410399	2.94155	-0.139518	0.889041		RNU1-112P
ENSG00000244198.7	2.19921	-0.410452	0.434142	-0.945434	0.344438		ARHGEF35-AS1
ENSG00000279668.3	0.166386	-0.410558	2.93854	-0.139715	0.888885
ENSG00000275016.5	0.137177	-0.410589	2.93986	-0.139663	0.888926
ENSG00000269846.1	0.0707483	-0.410602	2.9415	-0.139589	0.888984
ENSG00000287320.1	0.433546	-0.410635	2.94025	-0.13966	0.888929
ENSG00000267014.6	0.0453941	-0.410646	2.94191	-0.139585	0.888988		LINC01532
ENSG00000264954.2	0.242776	-0.410659	2.93721	-0.139813	0.888808		PRR29-AS1
ENSG00000258497.1	0.0671324	-0.410676	2.93991	-0.13969	0.888905
ENSG00000159224.4	0.114656	-0.410797	2.94131	-0.139665	0.888925		GIP
ENSG00000181260.8	0.142252	-0.410803	2.94041	-0.13971	0.888889		MTHFD2P7
ENSG00000237669.1	0.0468008	-0.411015	2.94193	-0.139709	0.88889
ENSG00000232187.1	0.0579335	-0.411209	2.94066	-0.139836	0.88879		FTH1P7
ENSG00000236671.9	0.121568	-0.411294	2.93913	-0.139937	0.88871		PRKG1-AS1
ENSG00000279752.1	0.590561	-0.41132	1.36045	-0.302342	0.762392
ENSG00000135226.18	3.38929	-0.411359	2.92986	-0.140402	0.888342		UGT2B28
ENSG00000257258.2	0.104658	-0.41144	2.94152	-0.139873	0.88876
ENSG00000223676.1	0.203371	-0.411468	2.93855	-0.140024	0.888641		RPL34P26
ENSG00000231966.1	0.241746	-0.411491	2.93655	-0.140128	0.888559		LINC02818
ENSG00000279702.1	0.118181	-0.411497	2.94153	-0.139892	0.888745
ENSG00000231894.2	0.324276	-0.411521	2.93749	-0.140092	0.888587		WDR95P
ENSG00000234009.1	3.46049	-0.411549	0.31331	-1.31355	0.188997		RPL5P34
ENSG00000259045.1	0.199959	-0.411558	2.93854	-0.140055	0.888616		MTCO1P2
ENSG00000213976.4	0.151189	-0.411569	2.93977	-0.140001	0.88866
ENSG00000101981.12	0.116604	-0.411603	2.94109	-0.139949	0.8887		F9
ENSG00000140839.12	0.511642	-0.411628	1.53694	-0.267822	0.788836		CLEC18B
ENSG00000233246.1	0.121884	-0.411818	2.94022	-0.140064	0.88861		PHC2-AS1
ENSG00000286427.1	0.0911314	-0.412299	2.94103	-0.140188	0.888511
ENSG00000272248.1	0.234803	-0.412306	2.93751	-0.140359	0.888376
ENSG00000278572.1	0.0375808	-0.412367	2.9414	-0.140194	0.888506
ENSG00000109424.4	0.45655	-0.412419	2.93605	-0.140467	0.888291		UCP1
ENSG00000251450.2	2.27363	-0.412438	0.382485	-1.07831	0.280895		RASGRF2-AS1
ENSG00000172399.6	0.25708	-0.412511	2.93683	-0.140461	0.888295		MYOZ2
ENSG00000232723.1	0.0559012	-0.412596	2.94109	-0.140287	0.888433		RPS17P7
ENSG00000182040.9	0.0458102	-0.412607	2.94145	-0.140273	0.888444		USH1G
ENSG00000235962.5	0.156851	-0.412693	2.94003	-0.140371	0.888367		RPL7AP53
ENSG00000288052.1	0.339452	-0.412741	1.875	-0.220129	0.82577
ENSG00000272844.1	0.791118	-0.412793	0.653883	-0.631295	0.527847
ENSG00000166796.12	0.52193	-0.412865	2.88472	-0.143121	0.886194		LDHC
ENSG00000252947.1	0.137797	-0.412902	2.9401	-0.140438	0.888314		SCARNA1
ENSG00000253910.3	2.20361	-0.412935	0.4605	-0.89671	0.369874		PCDHGB2
ENSG00000172733.12	1.48283	-0.412947	0.52084	-0.792847	0.427867		PURG
ENSG00000243303.1	0.0711055	-0.41295	2.9416	-0.140383	0.888357
ENSG00000279139.1	0.0632215	-0.412995	2.9416	-0.140398	0.888345
ENSG00000236948.2	0.101754	-0.413003	2.93971	-0.140491	0.888272
ENSG00000248810.2	0.651115	-0.413097	1.39917	-0.295244	0.767808		LINC02432
ENSG00000223985.2	0.242813	-0.413177	2.93792	-0.140636	0.888158		LINC01874
ENSG00000249896.2	0.262173	-0.413182	2.93812	-0.140628	0.888164		JAKMIP1-DT
ENSG00000207205.1	0.870021	-0.41328	0.952624	-0.433833	0.664409		RNVU1-15
ENSG00000240143.1	0.472255	-0.413325	1.41508	-0.292087	0.77022
ENSG00000213512.3	1.80382	-0.413344	0.607849	-0.68001	0.496498		GBP7
ENSG00000239265.5	1.07279	-0.413386	0.724939	-0.570236	0.568518		CLRN1-AS1
ENSG00000282556.3	0.923441	-0.413401	0.599591	-0.689472	0.490526
ENSG00000227514.3	0.0563868	-0.413462	2.94096	-0.140587	0.888196
ENSG00000280486.2	0.0563868	-0.413462	2.94096	-0.140587	0.888196
ENSG00000258677.2	0.225758	-0.413468	2.93885	-0.14069	0.888115
ENSG00000264041.2	0.0795652	-0.41351	2.9411	-0.140597	0.888188		RN7SL670P
ENSG00000230383.1	0.956959	-0.413573	0.55617	-0.743609	0.457113
ENSG00000206824.1	0.186228	-0.413613	2.93858	-0.140753	0.888065		Y_RNA
ENSG00000253281.7	0.046259	-0.413676	2.94105	-0.140656	0.888142
ENSG00000265141.2	0.046259	-0.413676	2.94105	-0.140656	0.888142		RN7SL451P
ENSG00000280423.1	0.046259	-0.413676	2.94105	-0.140656	0.888142
ENSG00000258215.1	0.262928	-0.413703	2.9368	-0.140868	0.887974
ENSG00000259144.2	0.113634	-0.413712	2.93998	-0.14072	0.888091		RANBP20P
ENSG00000287005.1	0.236129	-0.413724	2.93836	-0.140801	0.888027
ENSG00000225759.1	0.0436881	-0.413764	2.94104	-0.140686	0.888118		LINC00489
ENSG00000253457.3	0.071015	-0.413779	2.9415	-0.14067	0.888131		SMIM18
ENSG00000270983.1	1.06541	-0.413784	0.601507	-0.687913	0.491508
ENSG00000226903.2	0.380548	-0.413785	2.93974	-0.140756	0.888063		LINC00354
ENSG00000229326.3	1.22816	-0.413801	0.535038	-0.773404	0.439283		RPL17P15
ENSG00000156510.13	0.281892	-0.413848	2.91533	-0.141956	0.887115		HKDC1
ENSG00000167346.8	0.0394048	-0.413879	2.94098	-0.140728	0.888085		MMP26
ENSG00000203588.3	0.0394048	-0.413879	2.94098	-0.140728	0.888085		IGBP1-AS1
ENSG00000237665.1	0.0394048	-0.413879	2.94098	-0.140728	0.888085		GRM7-AS2
ENSG00000278998.1	0.0394048	-0.413879	2.94098	-0.140728	0.888085
ENSG00000239736.2	0.0498675	-0.413909	2.94103	-0.140736	0.888078		CEACAMP3
ENSG00000255425.6	0.0498675	-0.413909	2.94103	-0.140736	0.888078		OR8G3P
ENSG00000273024.6	0.0498675	-0.413909	2.94103	-0.140736	0.888078		INTS4P2
ENSG00000224157.1	0.472652	-0.413933	1.06635	-0.388176	0.697886		HCG14
ENSG00000287120.1	0.0431331	-0.413957	2.94102	-0.140753	0.888065
ENSG00000211641.3	0.0380885	-0.413979	2.941	-0.140761	0.888058		IGLV11-55
ENSG00000204398.5	0.099735	-0.413987	2.94059	-0.140784	0.888041
ENSG00000260458.3	0.0748987	-0.414005	2.94034	-0.140802	0.888027		KCNJ18
ENSG00000166603.5	0.111606	-0.414019	2.94027	-0.14081	0.88802		MC4R
ENSG00000242136.1	0.15449	-0.414058	2.93928	-0.140871	0.887972
ENSG00000213309.3	0.264427	-0.414118	2.93993	-0.14086	0.887981		RPL9P18
ENSG00000280878.1	0.0889393	-0.41431	2.94111	-0.140868	0.887974
ENSG00000237803.6	0.172015	-0.414337	2.94058	-0.140903	0.887946		LINC00211
ENSG00000198569.10	0.0366669	-0.41442	2.94176	-0.140875	0.887969		SLC34A3
ENSG00000272735.1	1.49084	-0.414625	0.587182	-0.706127	0.480109
ENSG00000262188.2	0.154239	-0.41465	2.93892	-0.141089	0.8878		LINC01978
ENSG00000267263.1	0.194481	-0.414753	2.94064	-0.141042	0.887837
ENSG00000214653.4	0.0767511	-0.41476	2.94119	-0.141018	0.887856		HNRNPA3P3
ENSG00000280594.1	1.37655	-0.414762	0.490101	-0.846277	0.397398		BTG3-AS1
ENSG00000230757.1	0.408516	-0.414777	1.82284	-0.227545	0.82		NFU1P1
ENSG00000036828.17	0.117767	-0.414785	2.94136	-0.141018	0.887856		CASR
ENSG00000222895.1	0.599419	-0.414953	0.95099	-0.436338	0.662592		RNU6-1133P
ENSG00000230583.7	0.180343	-0.415008	2.93906	-0.141204	0.887709		GTF2IRD1P1
ENSG00000242325.1	0.253354	-0.415022	2.93688	-0.141314	0.887622		RPS12P31
ENSG00000169031.21	3.58294	-0.41505	0.369929	-1.12197	0.261875		COL4A3
ENSG00000207369.1	0.317095	-0.415089	2.93582	-0.141388	0.887564		RNU6-665P
ENSG00000227632.2	0.174411	-0.415249	2.93904	-0.141287	0.887643
ENSG00000233854.2	0.0757092	-0.415405	2.94055	-0.141268	0.887658		POU6F2-AS2
ENSG00000219642.2	0.107609	-0.415495	2.94032	-0.141309	0.887626		BMPR1AP1
ENSG00000267515.1	1.78855	-0.415675	0.42662	-0.974345	0.329885
ENSG00000232628.6	0.113298	-0.415951	2.94078	-0.141442	0.88752
ENSG00000273143.2	2.24224	-0.415992	0.403851	-1.03006	0.302981		DUSP5-DT
ENSG00000248174.6	0.696457	-0.416021	1.46519	-0.283937	0.776459		LINC02268
ENSG00000238099.3	0.368164	-0.416022	2.93473	-0.141758	0.887271		LINC01625
ENSG00000225298.5	0.510814	-0.416072	2.93971	-0.141535	0.887447		LINC00113
ENSG00000286818.1	0.220676	-0.416102	2.93924	-0.141568	0.887421
ENSG00000287616.1	0.213693	-0.416108	2.93907	-0.141578	0.887413
ENSG00000251900.1	0.128296	-0.416226	2.93922	-0.141611	0.887388		VTRNA2-2P
ENSG00000284734.1	0.210139	-0.416279	2.93858	-0.14166	0.887349
ENSG00000255209.1	0.102182	-0.416328	2.94057	-0.141581	0.887411
ENSG00000215165.3	0.135589	-0.416428	2.93925	-0.141678	0.887334		TCEA1P3
ENSG00000141505.12	2.15823	-0.416468	0.477807	-0.871625	0.383413		ASGR1
ENSG00000207069.1	0.0409801	-0.416505	2.94147	-0.141598	0.887398		Y_RNA
ENSG00000280173.1	0.146973	-0.416513	2.94096	-0.141625	0.887376
ENSG00000223893.1	0.488755	-0.416707	1.08193	-0.385152	0.700125		GNL2P1
ENSG00000228372.8	0.0878717	-0.416714	2.94062	-0.141709	0.88731		SMIM10L2B-AS1
ENSG00000273291.5	0.15045	-0.416732	2.93883	-0.141802	0.887236
ENSG00000234685.1	0.065034	-0.41677	2.94155	-0.141684	0.88733		NUS1P2
ENSG00000228737.2	0.145563	-0.41679	2.93947	-0.141791	0.887245
ENSG00000267778.1	0.165884	-0.416843	2.93912	-0.141826	0.887217		CBARP-DT
ENSG00000259287.2	0.190656	-0.416873	2.93742	-0.141918	0.887145
ENSG00000287244.1	0.185264	-0.41695	2.93846	-0.141894	0.887164
ENSG00000203814.6	1.91864	-0.416953	0.452765	-0.920904	0.357101		H2BC18
ENSG00000201228.1	0.292432	-0.41698	2.49391	-0.167199	0.867214		Y_RNA
ENSG00000259699.2	2.08453	-0.417029	0.446739	-0.933495	0.350564		HMGB1P8
ENSG00000231231.5	0.0873133	-0.417126	2.94153	-0.141806	0.887233		LINC01423
ENSG00000273160.1	0.115567	-0.417261	2.94134	-0.141861	0.88719
ENSG00000253535.5	0.082364	-0.417267	2.94143	-0.141859	0.887192
ENSG00000250195.1	1.59068	-0.417311	0.618513	-0.6747	0.499867
ENSG00000177752.15	0.927565	-0.417326	0.649828	-0.642209	0.520738		YIPF7
ENSG00000237988.5	0.116726	-0.417385	2.94115	-0.141912	0.887149		OR2I1P
ENSG00000233108.1	0.0821157	-0.4174	2.94143	-0.141904	0.887156		GLCCI1-DT
ENSG00000258931.1	0.0431638	-0.417439	2.94152	-0.141913	0.887149
ENSG00000278630.1	1.36389	-0.417453	2.9374	-0.142116	0.886988		LINC02335
ENSG00000174448.8	0.17943	-0.417488	2.93943	-0.14203	0.887056		STARD6
ENSG00000180221.6	0.382762	-0.417672	1.63661	-0.255206	0.798564		TPT1P10
ENSG00000270484.1	0.0807351	-0.417718	2.94082	-0.142041	0.887047
ENSG00000104879.5	0.0555037	-0.41779	2.94161	-0.142028	0.887058		CKM
ENSG00000252034.1	0.11267	-0.417835	2.94055	-0.142094	0.887005		RNY4P37
ENSG00000270871.1	0.104282	-0.417847	2.94144	-0.142055	0.887036
ENSG00000204334.7	4.80988	-0.417852	0.325553	-1.28352	0.199311		ERICH2
ENSG00000283575.1	0.252835	-0.417891	2.56843	-0.162703	0.870752		U6
ENSG00000235802.1	0.0720951	-0.417932	2.94156	-0.142078	0.887018		HCFC1-AS1
ENSG00000241671.1	0.244176	-0.417995	2.93812	-0.142266	0.88687
ENSG00000273232.1	0.53812	-0.418108	1.23541	-0.338436	0.735035
ENSG00000185245.8	0.466337	-0.418242	1.76826	-0.236527	0.813024		GP1BA
ENSG00000268116.1	0.227401	-0.418305	2.93975	-0.142293	0.886849
ENSG00000189280.3	2.18128	-0.418441	0.48066	-0.870555	0.383997		GJB5
ENSG00000224279.2	0.244001	-0.418548	2.93774	-0.142473	0.886707		RPS29P31
ENSG00000211959.2	0.0844916	-0.418578	2.94038	-0.142355	0.8868		IGHV4-39
ENSG00000196900.5	0.180427	-0.418638	2.9391	-0.142438	0.886734		TEX43
ENSG00000173769.4	0.0912071	-0.418733	2.94059	-0.142398	0.886766		TOPAZ1
ENSG00000241560.7	0.464789	-0.418744	1.75725	-0.238295	0.811653		ZBTB20-AS1
ENSG00000217414.2	0.673997	-0.418813	0.899332	-0.465693	0.641435		DDX18P3
ENSG00000237039.1	0.740662	-0.418836	0.843565	-0.496507	0.619537		RPS28P4
ENSG00000230832.3	3.27222	-0.418837	0.343956	-1.21771	0.223335		SSBL4P
ENSG00000261335.1	3.01829	-0.418873	0.346223	-1.20984	0.226341
ENSG00000214896.4	0.208187	-0.418878	2.9373	-0.142606	0.886601		RPSAP55
ENSG00000244119.1	3.58303	-0.418894	0.296062	-1.41489	0.157102		PDCL3P4
ENSG00000233987.2	0.303857	-0.41902	2.93898	-0.142574	0.886627
ENSG00000198088.10	3.67717	-0.419106	0.312427	-1.34145	0.179774		NUP62CL
ENSG00000287272.1	0.129899	-0.41913	2.93961	-0.14258	0.886622
ENSG00000227815.2	0.240906	-0.419335	2.93759	-0.142748	0.886489
ENSG00000279790.1	0.16899	-0.419366	2.93818	-0.14273	0.886504
ENSG00000187054.16	0.0557708	-0.41938	2.94127	-0.142585	0.886618		TMPRSS11A
ENSG00000258644.6	0.1249	-0.4194	2.93974	-0.142666	0.886554		SYNJ2BP-COX16
ENSG00000276545.1	0.264683	-0.419468	2.93587	-0.142877	0.886387		PCDHGB9P
ENSG00000090932.11	1.37586	-0.419613	0.661727	-0.634117	0.526004		DLL3
ENSG00000260192.3	0.0868203	-0.419631	2.94033	-0.142715	0.886515		LINC02240
ENSG00000234435.3	0.0555491	-0.419741	2.94108	-0.142717	0.886514		LINC01432
ENSG00000270781.1	0.291973	-0.419773	2.87527	-0.145994	0.883926
ENSG00000229500.1	0.200583	-0.419814	2.93855	-0.142864	0.886397		RPL17P1
ENSG00000286854.1	0.10743	-0.419896	2.94059	-0.142793	0.886453
ENSG00000240057.6	1.38707	-0.420028	0.476051	-0.882316	0.377606		NEPRO-AS1
ENSG00000259826.1	2.723	-0.420092	0.343226	-1.22395	0.220971		CDK13-DT
ENSG00000278931.1	0.17023	-0.420236	2.94017	-0.142929	0.886346
ENSG00000225868.7	0.452059	-0.420238	2.9394	-0.142967	0.886316		WDR87BP
ENSG00000250218.1	0.122449	-0.420277	2.94048	-0.142928	0.886347		ALDH1L1-AS1
ENSG00000240034.1	2.58152	-0.42041	0.403809	-1.04111	0.297824		MTND6P6
ENSG00000236148.5	0.131069	-0.420476	2.93949	-0.143044	0.886256		RPL23AP37
ENSG00000216802.1	0.0820967	-0.42048	2.94028	-0.143007	0.886285
ENSG00000280407.3	0.275418	-0.420487	2.91723	-0.144139	0.885391
ENSG00000226397.8	0.264713	-0.420494	2.5418	-0.165432	0.868604		LINC02909
ENSG00000226915.1	1.17061	-0.420529	0.664527	-0.632825	0.526848		RPL19P4
ENSG00000236491.1	0.13234	-0.420637	2.94037	-0.143056	0.886246
ENSG00000215861.6	0.0907295	-0.420637	2.94141	-0.143005	0.886286
ENSG00000244476.3	0.646685	-0.420718	1.89909	-0.221537	0.824675		ERVFRD-1
ENSG00000272411.1	0.177636	-0.420751	2.93998	-0.143113	0.886201
ENSG00000268030.1	0.339052	-0.420766	2.93704	-0.143262	0.886083
ENSG00000249691.1	0.241764	-0.420791	2.93873	-0.143188	0.886142
ENSG00000242288.9	0.371143	-0.420992	2.70222	-0.155795	0.876195		BMS1P4-AGAP5
ENSG00000187715.13	0.246124	-0.421059	2.94019	-0.143208	0.886126		KBTBD12
ENSG00000260088.1	0.234511	-0.421099	2.9366	-0.143397	0.885977		DDX59-AS1
ENSG00000252593.1	0.128307	-0.42119	2.93983	-0.14327	0.886077		RNU6-1224P
ENSG00000242741.2	0.223101	-0.421319	2.93894	-0.143358	0.886008		LINC02005
ENSG00000259685.3	0.430612	-0.421408	1.58713	-0.265515	0.790613		IDH2-DT
ENSG00000258850.1	0.130612	-0.421414	2.9396	-0.143358	0.886008
ENSG00000258565.1	0.561737	-0.421558	0.936216	-0.450279	0.65251		BLZF2P
ENSG00000236352.1	0.192013	-0.421733	2.94051	-0.143422	0.885957
ENSG00000232537.2	0.188431	-0.421762	2.93933	-0.143489	0.885904
ENSG00000244137.1	0.301654	-0.421781	2.93552	-0.143682	0.885752
ENSG00000224965.1	0.146296	-0.421935	2.94122	-0.143456	0.88593		KCNC4-DT
ENSG00000251191.8	0.648593	-0.422029	1.60465	-0.263004	0.792548		LINC00589
ENSG00000288074.1	0.725789	-0.422057	0.907736	-0.464955	0.641963
ENSG00000251584.2	0.590399	-0.422135	1.04652	-0.403371	0.686675
ENSG00000200428.1	0.232501	-0.422159	2.93761	-0.143709	0.885731		Y_RNA
ENSG00000258373.1	0.332839	-0.422215	2.93721	-0.143747	0.8857		SLC25A3P2
ENSG00000259828.1	0.540907	-0.422238	2.93968	-0.143634	0.88579
ENSG00000228149.1	0.107475	-0.422335	2.94137	-0.143584	0.885829		RPL3P1
ENSG00000233085.5	0.2257	-0.42238	2.93666	-0.14383	0.885635
ENSG00000279697.1	0.175954	-0.422393	2.93896	-0.143722	0.88572
ENSG00000269392.1	0.109961	-0.422533	2.93952	-0.143742	0.885704
ENSG00000286501.1	0.0755407	-0.422648	2.94132	-0.143693	0.885743
ENSG00000267282.1	0.194821	-0.422742	2.94074	-0.143754	0.885695
ENSG00000233521.7	1.09828	-0.422838	0.763703	-0.553668	0.579806		LINC01638
ENSG00000264215.1	0.543776	-0.423003	1.42061	-0.297762	0.765885
ENSG00000128254.16	2.20305	-0.423031	0.43347	-0.975916	0.329106		YWHAH-AS1
ENSG00000177112.8	0.811999	-0.423115	0.705035	-0.600133	0.548418		IRAG1-AS1
ENSG00000223543.1	0.130646	-0.423123	2.94086	-0.143877	0.885597		TCEAL4P1
ENSG00000213018.2	3.75552	-0.423265	0.370755	-1.14163	0.253608		PABPN1P1
ENSG00000261239.6	0.198159	-0.423322	2.93764	-0.144103	0.885419		ANKRD26P1
ENSG00000170819.5	0.436376	-0.423348	1.81632	-0.23308	0.815699		BFSP2
ENSG00000233131.1	0.44171	-0.423433	1.33219	-0.317848	0.7506		RPS15AP14
ENSG00000277511.1	2.47247	-0.423589	0.362343	-1.16903	0.242392
ENSG00000256070.1	0.18359	-0.423697	2.94052	-0.144089	0.88543
ENSG00000131951.11	1.23276	-0.423784	0.838308	-0.505523	0.613192		LRRC9
ENSG00000174327.7	0.34227	-0.423863	1.87976	-0.225488	0.8216		SLC16A13
ENSG00000272255.1	0.182169	-0.423885	2.93874	-0.14424	0.885311
ENSG00000211662.2	0.293408	-0.42393	2.93452	-0.144463	0.885135		IGLV3-21
ENSG00000272417.1	1.23121	-0.423991	0.578244	-0.733239	0.463413
ENSG00000196593.9	0.146555	-0.424175	2.93938	-0.144308	0.885258		ANKRD20A19P
ENSG00000226933.1	0.288551	-0.4242	2.49238	-0.170199	0.864854		NRBF2P2
ENSG00000252311.1	0.886822	-0.424227	0.63238	-0.670842	0.502321		RNU1-103P
ENSG00000204979.8	0.0442001	-0.424233	2.94114	-0.144241	0.88531		MS4A13
ENSG00000255410.2	0.329582	-0.424265	2.93633	-0.144488	0.885115
ENSG00000228837.2	0.223719	-0.424274	2.93608	-0.144504	0.885103		CBX3P6
ENSG00000158825.6	4.44537	-0.424346	0.291596	-1.45525	0.1456		CDA
ENSG00000279372.1	0.0842819	-0.424448	2.94081	-0.14433	0.88524
ENSG00000253203.6	0.0938714	-0.42454	2.94051	-0.144376	0.885203		GUSBP3
ENSG00000250874.1	0.120076	-0.424554	2.93976	-0.144418	0.885171
ENSG00000225932.3	0.102357	-0.424558	2.94125	-0.144346	0.885227
ENSG00000286915.1	0.0636763	-0.424577	2.94125	-0.144352	0.885222
ENSG00000287400.1	2.85228	-0.424581	1.05868	-0.401047	0.688385
ENSG00000235385.2	0.135981	-0.424596	2.94057	-0.144393	0.88519		LINC02154
ENSG00000287723.1	0.159777	-0.424619	2.9397	-0.144443	0.885151
ENSG00000237471.2	0.140065	-0.42462	2.941	-0.144379	0.885201
ENSG00000252213.1	0.115279	-0.424637	2.94054	-0.144408	0.885179		SNORA74D
ENSG00000213234.4	0.778447	-0.424677	0.991435	-0.428346	0.668399		ST13P10
ENSG00000287969.1	0.214373	-0.424678	2.93645	-0.144623	0.885008
ENSG00000263412.1	5.12057	-0.424681	0.289703	-1.46592	0.142671		NFE2L1-DT
ENSG00000111432.5	1.83047	-0.424727	0.539799	-0.786824	0.431385		FZD10
ENSG00000205669.4	0.448502	-0.424741	2.93439	-0.144746	0.884912		ACOT6
ENSG00000286806.1	0.380116	-0.424793	2.6974	-0.157482	0.874865
ENSG00000287543.1	0.0486608	-0.424881	2.9415	-0.144444	0.88515
ENSG00000248668.3	0.362255	-0.424891	2.10375	-0.201969	0.839941		OXCT1-AS1
ENSG00000252657.1	0.169549	-0.424892	2.93888	-0.144576	0.885046		SNORA70
ENSG00000264078.1	0.868131	-0.424933	0.806123	-0.527132	0.598102
ENSG00000169402.15	0.0718269	-0.425064	2.94038	-0.144561	0.885058		RSPH10B2
ENSG00000266733.7	0.964642	-0.42526	0.739844	-0.574797	0.565429		TBC1D29P
ENSG00000124391.5	0.146707	-0.425337	2.9402	-0.144662	0.884977		IL17C
ENSG00000276255.2	0.374313	-0.425498	1.83056	-0.232442	0.816195		LINC02809
ENSG00000013293.6	0.196776	-0.42557	2.93923	-0.14479	0.884877		SLC7A14
ENSG00000213023.11	0.401646	-0.425587	2.93433	-0.145037	0.884682		SYT3
ENSG00000233242.3	0.298103	-0.42569	2.93515	-0.145032	0.884686
ENSG00000251152.1	0.678049	-0.425696	0.858966	-0.495592	0.620182
ENSG00000234329.1	4.32638	-0.425709	0.433091	-0.982956	0.325629
ENSG00000251294.1	0.0368599	-0.425767	2.94165	-0.144737	0.884918
ENSG00000180139.11	1.32634	-0.425903	0.638479	-0.667058	0.504735		ACTA2-AS1
ENSG00000091010.6	0.449062	-0.425906	2.93726	-0.145001	0.88471		POU4F3
ENSG00000224936.1	0.445324	-0.425933	1.18842	-0.358403	0.720042		SUCLA2P1
ENSG00000284430.1	0.946148	-0.425936	0.585273	-0.727757	0.466762
ENSG00000138650.9	1.82615	-0.425945	0.726346	-0.586422	0.557592		PCDH10
ENSG00000222314.1	0.134434	-0.425956	2.9392	-0.144922	0.884772		RNU6-1118P
ENSG00000232393.1	0.770224	-0.425983	0.648072	-0.657308	0.510983		RPL5P6
ENSG00000147160.9	0.494116	-0.426042	2.92444	-0.145683	0.884171		AWAT2
ENSG00000251032.1	0.490928	-0.42616	1.30589	-0.326337	0.744169		CUL1P1
ENSG00000260367.2	0.59687	-0.426244	1.01433	-0.420221	0.674324
ENSG00000229454.1	0.28035	-0.426283	2.93874	-0.145057	0.884666
ENSG00000287078.1	1.07816	-0.426299	0.516465	-0.825418	0.409134
ENSG00000178342.4	0.380605	-0.42637	2.06532	-0.206442	0.836445		KCNG2
ENSG00000204700.5	0.130273	-0.426462	2.94024	-0.145043	0.884677		OR2J2
ENSG00000243762.1	0.228527	-0.426567	2.938	-0.14519	0.884561
ENSG00000258028.3	0.239434	-0.42667	2.93964	-0.145144	0.884598
ENSG00000172031.7	4.9499	-0.426759	0.38573	-1.10637	0.268568		EPHX4
ENSG00000254703.2	2.38518	-0.426774	0.447783	-0.953082	0.340548		SENCR
ENSG00000277895.1	0.566759	-0.426932	0.92038	-0.463865	0.642744
ENSG00000226284.1	0.450829	-0.427012	1.27865	-0.333954	0.738414		ARPC3P1
ENSG00000252798.1	0.126171	-0.427039	2.94041	-0.145231	0.884528
ENSG00000214784.4	1.71704	-0.427076	0.51669	-0.826561	0.408486		RPS3AP21
ENSG00000243027.3	0.0390436	-0.42708	2.94169	-0.145182	0.884567		RN7SL354P
ENSG00000260281.6	0.261179	-0.427131	2.93757	-0.145403	0.884393		ITFG1-AS1
ENSG00000200571.1	0.349788	-0.427172	2.36507	-0.180617	0.856668		RNU6-1284P
ENSG00000214121.4	1.49138	-0.427188	0.494595	-0.863713	0.387746		PRDX1P1
ENSG00000250182.3	0.111419	-0.42721	2.94044	-0.145288	0.884484		EEF1A1P13
ENSG00000224950.2	0.415815	-0.427215	1.79968	-0.237384	0.812359
ENSG00000284685.1	0.272529	-0.427393	2.52733	-0.169108	0.865711
ENSG00000287001.1	2.91702	-0.427422	0.41807	-1.02237	0.306607
ENSG00000187984.13	0.0651761	-0.427532	2.94093	-0.145373	0.884416		ANKRD19P
ENSG00000256581.1	0.139339	-0.427675	2.94059	-0.145439	0.884365		NLRP9P1
ENSG00000287048.1	3.43419	-0.427773	0.472604	-0.90514	0.365391
ENSG00000286145.2	0.618464	-0.427876	1.74446	-0.245277	0.806242
ENSG00000223886.3	1.51256	-0.428025	0.528194	-0.810355	0.417736
ENSG00000126733.21	0.579111	-0.428171	1.25425	-0.341377	0.73282		DACH2
ENSG00000243988.1	2.86466	-0.428226	0.37615	-1.13844	0.254935		RPS24P17
ENSG00000163499.12	0.0846315	-0.428236	2.9407	-0.145624	0.884219		CRYBA2
ENSG00000213856.3	2.07786	-0.428269	0.423423	-1.01145	0.311803		VDAC1P2
ENSG00000255949.1	0.0767598	-0.428328	2.941	-0.14564	0.884205		RPS6KB2-AS1
ENSG00000271111.1	0.131362	-0.428362	2.94085	-0.145659	0.884191
ENSG00000279254.1	1.38267	-0.42846	0.519499	-0.824757	0.40951
ENSG00000189182.10	0.0413142	-0.428477	2.94133	-0.145674	0.884178		KRT77
ENSG00000258018.2	0.86296	-0.428482	0.763371	-0.561302	0.574591		LINC02457
ENSG00000208892.1	0.322034	-0.428761	2.44703	-0.175217	0.860909		SNORA49
ENSG00000122133.17	0.41277	-0.428901	2.93815	-0.145977	0.88394		PAEP
ENSG00000201070.1	0.338194	-0.428978	2.93888	-0.145967	0.883948		RNU4-84P
ENSG00000272540.1	1.28455	-0.42902	0.506103	-0.847693	0.396609
ENSG00000259000.1	0.469679	-0.429088	1.20015	-0.357528	0.720697		DOCK11P1
ENSG00000226917.6	0.0733853	-0.429132	2.94027	-0.14595	0.883961		LINC01276
ENSG00000273132.1	0.125645	-0.429141	2.94027	-0.145953	0.883958
ENSG00000073146.16	2.6842	-0.429175	0.396983	-1.08109	0.279656		MOV10L1
ENSG00000256441.1	0.0609788	-0.429421	2.94144	-0.14599	0.883929		DNAJB6P5
ENSG00000280025.1	0.0609788	-0.429421	2.94144	-0.14599	0.883929
ENSG00000231983.1	0.0575022	-0.429521	2.94145	-0.146024	0.883903		LINC00415
ENSG00000236986.6	0.117879	-0.429569	2.94013	-0.146105	0.883838
ENSG00000274904.1	0.528282	-0.429596	1.40025	-0.306801	0.758995
ENSG00000251209.9	0.956703	-0.429598	0.64708	-0.663902	0.506753		LINC00923
ENSG00000166143.10	0.31867	-0.429637	2.44522	-0.175705	0.860526		PPP1R14D
ENSG00000236159.1	0.296326	-0.42971	2.48637	-0.172826	0.862788
ENSG00000225675.2	0.388214	-0.429904	1.80318	-0.238414	0.81156		LRP8-DT
ENSG00000232908.3	0.488157	-0.429956	1.26335	-0.34033	0.733608		HSD17B7P1
ENSG00000124812.15	0.553055	-0.430176	1.67316	-0.257104	0.797098		CRISP1
ENSG00000188693.8	0.197755	-0.430329	2.93765	-0.146488	0.883536		CYP51A1-AS1
ENSG00000238554.1	0.0860138	-0.430454	2.94041	-0.146392	0.883612		RNU1-88P
ENSG00000201680.1	0.124546	-0.430523	2.94044	-0.146414	0.883594		Y_RNA
ENSG00000239961.3	4.72077	-0.43053	0.409217	-1.05208	0.292762		LILRA4
ENSG00000137204.15	0.113847	-0.430541	2.93999	-0.146443	0.883572		SLC22A7
ENSG00000215805.3	0.0465324	-0.430585	2.94134	-0.146391	0.883613
ENSG00000285940.2	0.303344	-0.430593	2.93778	-0.146571	0.883471
ENSG00000260398.1	1.1456	-0.430655	0.787054	-0.547174	0.584259
ENSG00000232140.2	1.60083	-0.430689	0.569493	-0.756268	0.449489
ENSG00000265763.4	0.738871	-0.430731	0.956181	-0.45047	0.652371		ZNF488
ENSG00000197670.6	0.11858	-0.430736	2.94054	-0.146482	0.883541
ENSG00000275350.1	0.340596	-0.430745	2.93898	-0.146563	0.883477
ENSG00000184697.7	0.0429411	-0.430877	2.94107	-0.146504	0.883524		CLDN6
ENSG00000275286.1	0.156766	-0.431008	2.93913	-0.146645	0.883412
ENSG00000226239.2	0.318032	-0.431076	2.45297	-0.175737	0.860501
ENSG00000207322.1	0.0901591	-0.431118	2.94032	-0.146623	0.88343		RNU1-89P
ENSG00000268530.6	0.117266	-0.431121	2.94033	-0.146623	0.883429
ENSG00000259349.2	2.38614	-0.4312	0.398562	-1.08189	0.279302		APPBP2-DT
ENSG00000234105.1	0.0852522	-0.4312	2.94142	-0.146596	0.883451
ENSG00000214026.11	0.125285	-0.431349	2.94028	-0.146703	0.883366		MRPL23
ENSG00000259838.1	0.126749	-0.431434	2.94143	-0.146675	0.883389		ELOCP2
ENSG00000228162.1	0.0421144	-0.431616	2.9414	-0.146738	0.883339
ENSG00000270111.3	0.140223	-0.431633	2.94067	-0.146781	0.883305		CELF2-DT
ENSG00000228412.9	1.90772	-0.431672	0.490291	-0.880441	0.378621		LNC-LBCS
ENSG00000285524.1	0.089195	-0.431678	2.94152	-0.146753	0.883327
ENSG00000256950.2	0.214154	-0.431719	2.93991	-0.146848	0.883252
ENSG00000229766.7	0.13714	-0.431729	2.93936	-0.146879	0.883228		TMX4-AS1
ENSG00000246323.2	0.0758087	-0.431748	2.94034	-0.146836	0.883261		FAM13B-AS1
ENSG00000256967.1	0.261814	-0.431799	2.9357	-0.147086	0.883064
ENSG00000242979.1	0.0595623	-0.43187	2.94151	-0.146819	0.883275		RPS15AP18
ENSG00000287671.1	0.095845	-0.432022	2.94149	-0.146872	0.883233
ENSG00000226348.1	0.121174	-0.43203	2.94121	-0.146888	0.88322		VN2R10P
ENSG00000217825.2	0.0920627	-0.432058	2.94069	-0.146924	0.883192
ENSG00000226642.1	0.0888571	-0.432092	2.94152	-0.146894	0.883216		ACTG1P12
ENSG00000264970.2	0.0888571	-0.432092	2.94152	-0.146894	0.883216
ENSG00000250313.3	0.0516373	-0.432135	2.94097	-0.146936	0.883182		LINC02229
ENSG00000255606.1	0.393286	-0.432176	2.67333	-0.161662	0.871572
ENSG00000235002.1	0.0717923	-0.432266	2.94154	-0.146952	0.88317
ENSG00000287637.1	0.276602	-0.432361	2.93812	-0.147156	0.883009
ENSG00000228407.2	0.973142	-0.432405	0.599639	-0.72111	0.470842
ENSG00000224548.1	0.135192	-0.432413	2.93982	-0.147088	0.883062
ENSG00000187049.10	2.98707	-0.432424	0.500623	-0.863772	0.387713		TMEM216
ENSG00000224661.1	0.0688672	-0.432546	2.94112	-0.147068	0.883078
ENSG00000199377.1	2.28901	-0.432556	0.429989	-1.00597	0.31443		RNU5F-1
ENSG00000204277.1	0.0980608	-0.432595	2.94061	-0.14711	0.883045		LINC01993
ENSG00000186652.10	0.141721	-0.432653	2.9401	-0.147156	0.883009		PRG2
ENSG00000196890.4	0.536053	-0.432846	1.70673	-0.253611	0.799796		H2BU1
ENSG00000228092.1	0.270099	-0.432895	2.9357	-0.147459	0.88277		COX6CP15
ENSG00000265359.1	0.0578626	-0.432897	2.94153	-0.147167	0.883
ENSG00000255187.2	0.108772	-0.432899	2.94058	-0.147216	0.882962		LINC02748
ENSG00000286801.1	0.128251	-0.43299	2.94053	-0.147249	0.882936
ENSG00000228812.7	0.261929	-0.433048	2.93752	-0.14742	0.882801		LAMA5-AS1
ENSG00000198848.13	1.18401	-0.433137	0.683552	-0.633657	0.526304		CES1
ENSG00000206909.1	0.198875	-0.433143	2.93841	-0.147408	0.88281		SNORA70J
ENSG00000235527.7	1.4109	-0.433214	0.555284	-0.780166	0.435293		HIPK1-AS1
ENSG00000264104.1	0.153619	-0.43327	2.93982	-0.14738	0.882832
ENSG00000201737.1	0.727604	-0.433282	1.48076	-0.292607	0.769822		RNU1-133P
ENSG00000224717.1	0.0779556	-0.433285	2.94129	-0.147312	0.882886		LEMD1-DT
ENSG00000234889.2	0.117495	-0.433297	2.94064	-0.147348	0.882857		KPNB1P1
ENSG00000225333.6	0.574823	-0.433298	1.02848	-0.4213	0.673536
ENSG00000232375.1	0.114645	-0.433372	2.94052	-0.14738	0.882832
ENSG00000230657.8	0.159667	-0.433426	2.93884	-0.147482	0.882752		PRB4
ENSG00000173567.15	1.31911	-0.433506	0.524692	-0.82621	0.408685		ADGRF3
ENSG00000239344.1	3.88646	-0.433534	0.317961	-1.36348	0.17273
ENSG00000197870.12	0.243607	-0.433711	2.93745	-0.147649	0.88262		PRB3
ENSG00000280286.1	0.076649	-0.433742	2.94081	-0.147491	0.882745		FRG1KP
ENSG00000232370.1	0.191685	-0.433792	2.93914	-0.147591	0.882665		BAG1P1
ENSG00000255345.1	0.10252	-0.433881	2.93962	-0.147598	0.88266
ENSG00000255224.1	2.68187	-0.433954	0.396131	-1.09548	0.273306
ENSG00000138435.16	3.48309	-0.434202	0.548205	-0.792043	0.428336		CHRNA1
ENSG00000255008.3	0.614488	-0.434356	0.976118	-0.444984	0.656331		LINC02739
ENSG00000236701.3	0.682299	-0.434358	0.852163	-0.509712	0.610253
ENSG00000211937.3	0.288543	-0.434486	2.93677	-0.147947	0.882385		IGHV2-5
ENSG00000281327.2	0.161037	-0.434615	2.93924	-0.147867	0.882448		LINC01338
ENSG00000231204.7	0.588626	-0.434623	1.38745	-0.313253	0.754089
ENSG00000231327.1	1.03279	-0.434686	0.575007	-0.755967	0.449669		LINC01816
ENSG00000275139.1	0.055787	-0.434687	2.94159	-0.147773	0.882522
ENSG00000066185.13	5.03878	-0.434688	0.299087	-1.45338	0.146117		ZMYND12
ENSG00000144583.5	0.143775	-0.434694	2.93931	-0.14789	0.882429		MARCHF4
ENSG00000271553.1	4.98357	-0.434725	0.297318	-1.46216	0.143699
ENSG00000254404.1	1.76904	-0.434833	0.936149	-0.464491	0.642296
ENSG00000251353.1	0.102311	-0.434847	2.94173	-0.14782	0.882484		MTND3P5
ENSG00000202193.1	0.156538	-0.434905	2.9404	-0.147907	0.882416		RNA5SP427
ENSG00000274641.2	0.0877433	-0.434982	2.94045	-0.14793	0.882398		H2BC17
ENSG00000258137.5	0.140558	-0.435	2.94048	-0.147935	0.882394
ENSG00000259363.6	3.35102	-0.435002	0.320837	-1.35583	0.175152
ENSG00000257780.5	0.0838179	-0.435039	2.94118	-0.147913	0.882411		GLYCAM1
ENSG00000254362.1	0.115682	-0.435075	2.94089	-0.14794	0.88239
ENSG00000231880.2	0.175153	-0.435334	2.93936	-0.148105	0.88226
ENSG00000177197.7	3.85527	-0.435345	0.299565	-1.45326	0.146152		PCNPP5
ENSG00000206732.1	1.25582	-0.435503	0.542261	-0.803124	0.421903		RNU6-936P
ENSG00000284309.1	0.0785248	-0.435554	2.94079	-0.148108	0.882258
ENSG00000254589.1	0.0527874	-0.435617	2.94079	-0.148129	0.882241		EIF4A2P3
ENSG00000258583.7	0.654858	-0.435665	0.740334	-0.588471	0.556216		LINC01500
ENSG00000231439.4	0.859683	-0.435716	0.897842	-0.485293	0.627469		WASIR2
ENSG00000260172.2	0.167883	-0.435769	2.93983	-0.148229	0.882162		LINC01413
ENSG00000227854.1	0.0718993	-0.435848	2.94158	-0.148168	0.88221
ENSG00000258338.1	1.61213	-0.435897	0.518831	-0.840152	0.400823
ENSG00000212451.1	0.762439	-0.435899	0.814935	-0.534887	0.592728		RNU11-4P
ENSG00000267882.2	0.128309	-0.435978	2.93918	-0.148333	0.88208
ENSG00000246792.3	0.509377	-0.435981	1.31363	-0.33189	0.739973
ENSG00000179571.10	0.379314	-0.436013	2.93721	-0.148445	0.881992		NBPF17P
ENSG00000268678.1	0.42718	-0.436033	1.77986	-0.244981	0.806471
ENSG00000187581.3	0.36806	-0.436122	2.37948	-0.183285	0.854575		COX8C
ENSG00000288018.1	0.347094	-0.436167	2.38689	-0.182735	0.855006
ENSG00000249877.1	1.78719	-0.436366	2.93505	-0.148674	0.881811
ENSG00000144481.17	0.335831	-0.436384	2.78663	-0.156599	0.875561		TRPM8
ENSG00000213900.2	0.0914057	-0.436387	2.94166	-0.148347	0.882069		RPS17P1
ENSG00000159625.15	0.179687	-0.43644	2.93803	-0.148549	0.88191		DRC7
ENSG00000200953.1	0.317999	-0.436442	2.4346	-0.179266	0.857729		Y_RNA
ENSG00000229751.1	0.0542249	-0.436534	2.94163	-0.148399	0.882028
ENSG00000261573.1	0.0642467	-0.436638	2.94161	-0.148435	0.882
ENSG00000287499.1	0.0642467	-0.436638	2.94161	-0.148435	0.882
ENSG00000249690.1	0.0416119	-0.436709	2.94145	-0.148467	0.881974
ENSG00000261697.5	0.0416119	-0.436709	2.94145	-0.148467	0.881974
ENSG00000177628.16	1.23354	-0.436766	0.634702	-0.688144	0.491362		GBA
ENSG00000228753.1	0.170462	-0.436822	2.9403	-0.148563	0.881898		EIF4BP2
ENSG00000204571.6	0.454652	-0.436853	2.94022	-0.148578	0.881886		KRTAP5-11
ENSG00000280375.1	0.765307	-0.436882	0.881035	-0.495874	0.619983
ENSG00000271818.1	0.0880835	-0.437009	2.94164	-0.148559	0.881901		RN7SKP4
ENSG00000220585.4	0.173997	-0.437029	2.93816	-0.148742	0.881757		DDX18P6
ENSG00000185523.6	0.328203	-0.437051	2.93621	-0.148849	0.881673		SPATA45
ENSG00000285895.1	0.522333	-0.437105	1.17636	-0.371575	0.710209
ENSG00000182968.5	0.0651296	-0.437193	2.94085	-0.148662	0.88182		SOX1
ENSG00000286013.1	0.0651296	-0.437193	2.94085	-0.148662	0.88182
ENSG00000287136.1	0.0651296	-0.437193	2.94085	-0.148662	0.88182
ENSG00000240764.4	0.0879645	-0.437206	2.94158	-0.14863	0.881846		PCDHGC5
ENSG00000259222.2	1.7614	-0.437212	0.879063	-0.497361	0.618934
ENSG00000237991.3	0.544514	-0.437274	1.4201	-0.307918	0.758144		RPL35P1
ENSG00000256377.6	4.01497	-0.437329	0.802454	-0.544989	0.585761		MRPS35-DT
ENSG00000258815.1	0.130259	-0.437416	2.9405	-0.148756	0.881747		LINC02820
ENSG00000131808.11	0.195389	-0.437497	2.94038	-0.148789	0.88172		FSHB
ENSG00000260254.1	0.111884	-0.437574	2.94176	-0.148746	0.881754
ENSG00000260052.1	0.30062	-0.437604	2.14939	-0.203594	0.838671
ENSG00000227163.2	0.0809406	-0.437625	2.9411	-0.148796	0.881714
ENSG00000272121.1	0.124937	-0.437699	2.93982	-0.148886	0.881643
ENSG00000239300.6	0.0917213	-0.437859	2.94109	-0.148876	0.881651
ENSG00000144045.14	2.60487	-0.437878	0.386317	-1.13347	0.257018		DQX1
ENSG00000273521.1	1.6553	-0.437895	0.444929	-0.98419	0.325022
ENSG00000243914.1	0.770713	-0.437929	0.855505	-0.511895	0.608724		RPL5P14
ENSG00000159650.9	0.0858254	-0.437952	2.94174	-0.148875	0.881652		UROC1
ENSG00000253555.1	0.10146	-0.438012	2.94067	-0.14895	0.881593		TARDBPP4
ENSG00000254114.1	0.138935	-0.438046	2.94044	-0.148973	0.881575		HMGN1P28
ENSG00000091664.9	0.0718891	-0.438079	2.94182	-0.148915	0.881621		SLC17A6
ENSG00000116703.14	0.0718891	-0.438079	2.94182	-0.148915	0.881621		PDC
ENSG00000149798.5	0.0718891	-0.438079	2.94182	-0.148915	0.881621		CDC42EP2
ENSG00000163202.5	0.0718891	-0.438079	2.94182	-0.148915	0.881621		LCE3D
ENSG00000163530.4	0.0718891	-0.438079	2.94182	-0.148915	0.881621		DPPA2
ENSG00000177947.14	0.0718891	-0.438079	2.94182	-0.148915	0.881621		ODF3
ENSG00000183562.3	0.0718891	-0.438079	2.94182	-0.148915	0.881621
ENSG00000185596.16	0.0718891	-0.438079	2.94182	-0.148915	0.881621		WASH3P
ENSG00000201827.1	0.0718891	-0.438079	2.94182	-0.148915	0.881621
ENSG00000204612.1	0.0718891	-0.438079	2.94182	-0.148915	0.881621		FOXB2
ENSG00000211785.1	0.0718891	-0.438079	2.94182	-0.148915	0.881621		TRAV12-1
ENSG00000215369.3	0.0718891	-0.438079	2.94182	-0.148915	0.881621		RPL37P3
ENSG00000216904.2	0.0718891	-0.438079	2.94182	-0.148915	0.881621		SOCS5P5
ENSG00000218107.1	0.0718891	-0.438079	2.94182	-0.148915	0.881621
ENSG00000223223.1	0.0718891	-0.438079	2.94182	-0.148915	0.881621		RN7SKP192
ENSG00000225376.6	0.0718891	-0.438079	2.94182	-0.148915	0.881621		TMEM246-AS1
ENSG00000225672.1	0.0718891	-0.438079	2.94182	-0.148915	0.881621		CCNT2P1
ENSG00000226438.1	0.0718891	-0.438079	2.94182	-0.148915	0.881621
ENSG00000231114.1	0.0718891	-0.438079	2.94182	-0.148915	0.881621
ENSG00000234056.2	0.0718891	-0.438079	2.94182	-0.148915	0.881621		LINC00463
ENSG00000236583.1	0.0718891	-0.438079	2.94182	-0.148915	0.881621
ENSG00000237107.3	0.0718891	-0.438079	2.94182	-0.148915	0.881621
ENSG00000237327.1	0.0718891	-0.438079	2.94182	-0.148915	0.881621		UPP2-IT1
ENSG00000237342.1	0.0718891	-0.438079	2.94182	-0.148915	0.881621
ENSG00000240912.1	0.0718891	-0.438079	2.94182	-0.148915	0.881621		H2BP3
ENSG00000247775.2	0.0718891	-0.438079	2.94182	-0.148915	0.881621		SNCA-AS1
ENSG00000249240.2	0.0718891	-0.438079	2.94182	-0.148915	0.881621
ENSG00000249919.1	0.0718891	-0.438079	2.94182	-0.148915	0.881621		FABP5P6
ENSG00000251326.2	0.0718891	-0.438079	2.94182	-0.148915	0.881621		LINC02479
ENSG00000251620.3	0.0718891	-0.438079	2.94182	-0.148915	0.881621		STPG2-AS1
ENSG00000253207.3	0.0718891	-0.438079	2.94182	-0.148915	0.881621
ENSG00000256915.2	0.0718891	-0.438079	2.94182	-0.148915	0.881621
ENSG00000257645.1	0.0718891	-0.438079	2.94182	-0.148915	0.881621
ENSG00000257662.1	0.0718891	-0.438079	2.94182	-0.148915	0.881621		EIF4A1P12
ENSG00000258464.2	0.0718891	-0.438079	2.94182	-0.148915	0.881621
ENSG00000260967.1	0.0718891	-0.438079	2.94182	-0.148915	0.881621		RARRES2P5
ENSG00000264093.1	0.0718891	-0.438079	2.94182	-0.148915	0.881621
ENSG00000266153.1	0.0718891	-0.438079	2.94182	-0.148915	0.881621
ENSG00000266296.1	0.0718891	-0.438079	2.94182	-0.148915	0.881621		ARIH2P1
ENSG00000271434.3	0.0718891	-0.438079	2.94182	-0.148915	0.881621
ENSG00000276393.1	0.0718891	-0.438079	2.94182	-0.148915	0.881621
ENSG00000279458.2	0.0718891	-0.438079	2.94182	-0.148915	0.881621
ENSG00000279863.1	0.0718891	-0.438079	2.94182	-0.148915	0.881621
ENSG00000279904.1	0.0718891	-0.438079	2.94182	-0.148915	0.881621
ENSG00000280061.1	0.0718891	-0.438079	2.94182	-0.148915	0.881621
ENSG00000285598.1	0.0718891	-0.438079	2.94182	-0.148915	0.881621
ENSG00000285800.1	0.0718891	-0.438079	2.94182	-0.148915	0.881621
ENSG00000286469.1	0.0718891	-0.438079	2.94182	-0.148915	0.881621
ENSG00000286717.1	0.0718891	-0.438079	2.94182	-0.148915	0.881621
ENSG00000286770.1	0.0718891	-0.438079	2.94182	-0.148915	0.881621
ENSG00000286958.1	0.0718891	-0.438079	2.94182	-0.148915	0.881621
ENSG00000287037.1	0.0718891	-0.438079	2.94182	-0.148915	0.881621
ENSG00000287383.1	0.0718891	-0.438079	2.94182	-0.148915	0.881621
ENSG00000249328.3	0.18603	-0.438087	2.93847	-0.149087	0.881485
ENSG00000130943.7	0.28078	-0.438158	2.51742	-0.17405	0.861826		PKDREJ
ENSG00000260992.1	4.59015	-0.438273	0.278916	-1.57134	0.116103		DOCK9-DT
ENSG00000236764.4	1.30374	-0.438403	0.656013	-0.668284	0.503952		COX7A2P2
ENSG00000070731.11	0.266355	-0.438441	2.93629	-0.149318	0.881303		ST6GALNAC2
ENSG00000228307.2	0.104625	-0.438442	2.94168	-0.149045	0.881518		OR2S1P
ENSG00000213433.5	2.47497	-0.43845	0.371004	-1.18179	0.237288		RPLP1P6
ENSG00000261117.1	0.0735918	-0.438517	2.94071	-0.149119	0.881459
ENSG00000259259.1	0.166806	-0.438674	2.94024	-0.149197	0.881398		NPM1P42
ENSG00000267489.5	0.128924	-0.438694	2.93952	-0.14924	0.881364		LINC01837
ENSG00000254239.1	0.081628	-0.438697	2.94069	-0.149182	0.88141
ENSG00000273893.1	0.625194	-0.438767	0.764513	-0.573917	0.566024
ENSG00000057468.7	0.586869	-0.438805	1.04431	-0.420185	0.67435		MSH4
ENSG00000225982.1	0.136827	-0.438831	2.9392	-0.149303	0.881315
ENSG00000129990.15	0.679964	-0.438843	1.13328	-0.387232	0.698585		SYT5
ENSG00000278971.1	0.158517	-0.43895	2.94024	-0.14929	0.881324
ENSG00000176165.12	0.0656427	-0.438957	2.94068	-0.14927	0.88134		FOXG1
ENSG00000279137.1	0.215432	-0.439015	2.93842	-0.149405	0.881234
ENSG00000122872.8	0.135311	-0.439052	2.94167	-0.149252	0.881354		ARL4AP1
ENSG00000232625.1	0.095147	-0.439194	2.94131	-0.149319	0.881302		RPL23AP31
ENSG00000221932.6	0.114302	-0.439229	2.93908	-0.149444	0.881203		HEPN1
ENSG00000103241.7	1.1241	-0.439232	0.526455	-0.834319	0.404101		FOXF1
ENSG00000173705.9	4.90417	-0.43928	0.397107	-1.1062	0.26864		SUSD5
ENSG00000253621.1	0.2936	-0.439301	2.86947	-0.153095	0.878323		RPSAP74
ENSG00000204889.11	0.340532	-0.439339	2.93593	-0.149642	0.881047		KRT40
ENSG00000240975.1	0.0644112	-0.439375	2.94167	-0.149363	0.881267
ENSG00000236180.2	0.392015	-0.439438	1.64136	-0.267728	0.788908
ENSG00000288162.1	0.427522	-0.439533	1.98848	-0.22104	0.825062
ENSG00000287357.1	0.0882061	-0.439598	2.9417	-0.149437	0.881209
ENSG00000253943.1	0.127612	-0.439633	2.94113	-0.149478	0.881177		KRT18P37
ENSG00000269296.1	0.159209	-0.439658	2.93964	-0.149562	0.88111
ENSG00000240231.1	0.10065	-0.439668	2.94173	-0.149459	0.881191		RPS27P29
ENSG00000272033.1	1.42628	-0.439794	0.509643	-0.862945	0.388167
ENSG00000223416.3	0.148308	-0.43983	2.94051	-0.149576	0.881099		RPS26P15
ENSG00000221986.7	0.485212	-0.439846	1.96053	-0.22435	0.822485		MYBPHL
ENSG00000277504.1	0.649015	-0.439859	1.11019	-0.396203	0.691955
ENSG00000236377.1	1.03179	-0.439918	0.653734	-0.672931	0.500991
ENSG00000248779.1	0.0773319	-0.439927	2.94119	-0.149575	0.8811
ENSG00000249655.1	1.76435	-0.439989	0.420094	-1.04736	0.294933
ENSG00000279017.1	0.134203	-0.440027	2.93972	-0.149683	0.881014
ENSG00000283235.2	0.0553405	-0.440139	2.94066	-0.149673	0.881022
ENSG00000280924.1	0.0537815	-0.440162	2.94073	-0.149678	0.881019		LINC00628
ENSG00000242807.1	0.186462	-0.440326	2.93884	-0.14983	0.880899		RPL26P31
ENSG00000246100.4	4.47694	-0.44038	0.2712	-1.62382	0.104413		LINC00900
ENSG00000225751.2	0.0977308	-0.440386	2.94132	-0.149724	0.880982
ENSG00000213109.4	0.138494	-0.44039	2.94128	-0.149727	0.88098
ENSG00000130173.13	0.880551	-0.440476	0.979086	-0.449884	0.652794		ANGPTL8
ENSG00000237512.6	1.74992	-0.440537	0.652854	-0.674786	0.499812		UNC5B-AS1
ENSG00000268696.3	0.827591	-0.440538	1.5506	-0.284108	0.776328		ZNF723
ENSG00000198178.11	0.560527	-0.440548	2.2039	-0.199895	0.841563		CLEC4C
ENSG00000201102.1	0.138469	-0.440636	2.94104	-0.149823	0.880904		Y_RNA
ENSG00000261819.1	0.216168	-0.440653	2.93902	-0.149932	0.880819
ENSG00000081800.9	0.0582372	-0.44066	2.94184	-0.149791	0.88093		SLC13A1
ENSG00000165471.7	0.0582372	-0.44066	2.94184	-0.149791	0.88093		MBL2
ENSG00000172912.4	0.0582372	-0.44066	2.94184	-0.149791	0.88093		COX6B1P3
ENSG00000183303.3	0.0582372	-0.44066	2.94184	-0.149791	0.88093		OR5P2
ENSG00000184523.4	0.0582372	-0.44066	2.94184	-0.149791	0.88093		PTGER4P2
ENSG00000199890.1	0.0582372	-0.44066	2.94184	-0.149791	0.88093		Y_RNA
ENSG00000200873.1	0.0582372	-0.44066	2.94184	-0.149791	0.88093		RNA5SP399
ENSG00000200906.1	0.0582372	-0.44066	2.94184	-0.149791	0.88093		RNU6-854P
ENSG00000201713.1	0.0582372	-0.44066	2.94184	-0.149791	0.88093		RNA5SP125
ENSG00000201907.1	0.0582372	-0.44066	2.94184	-0.149791	0.88093		SNORD115-38
ENSG00000226567.2	0.0582372	-0.44066	2.94184	-0.149791	0.88093		LINC00606
ENSG00000227224.1	0.0582372	-0.44066	2.94184	-0.149791	0.88093
ENSG00000227288.3	0.0582372	-0.44066	2.94184	-0.149791	0.88093		ARID3BP1
ENSG00000227716.1	0.0582372	-0.44066	2.94184	-0.149791	0.88093
ENSG00000228501.2	0.0582372	-0.44066	2.94184	-0.149791	0.88093		RPL15P18
ENSG00000229220.1	0.0582372	-0.44066	2.94184	-0.149791	0.88093
ENSG00000230499.1	0.0582372	-0.44066	2.94184	-0.149791	0.88093
ENSG00000231083.1	0.0582372	-0.44066	2.94184	-0.149791	0.88093
ENSG00000231293.1	0.0582372	-0.44066	2.94184	-0.149791	0.88093		RPL36AP6
ENSG00000231861.3	0.0582372	-0.44066	2.94184	-0.149791	0.88093		OR5K2
ENSG00000232192.1	0.0582372	-0.44066	2.94184	-0.149791	0.88093		KIF26B-AS1
ENSG00000232451.2	0.0582372	-0.44066	2.94184	-0.149791	0.88093
ENSG00000232751.1	0.0582372	-0.44066	2.94184	-0.149791	0.88093
ENSG00000234324.1	0.0582372	-0.44066	2.94184	-0.149791	0.88093		RPL9P2
ENSG00000236769.3	0.0582372	-0.44066	2.94184	-0.149791	0.88093		LINC02659
ENSG00000237745.1	0.0582372	-0.44066	2.94184	-0.149791	0.88093		RPL22P8
ENSG00000244020.3	0.0582372	-0.44066	2.94184	-0.149791	0.88093		MT1HL1
ENSG00000248839.1	0.0582372	-0.44066	2.94184	-0.149791	0.88093
ENSG00000250808.1	0.0582372	-0.44066	2.94184	-0.149791	0.88093		MTCO2P30
ENSG00000251470.1	0.0582372	-0.44066	2.94184	-0.149791	0.88093		ASNSP4
ENSG00000251752.1	0.0582372	-0.44066	2.94184	-0.149791	0.88093		RNU4-29P
ENSG00000256813.1	0.0582372	-0.44066	2.94184	-0.149791	0.88093
ENSG00000261012.2	0.0582372	-0.44066	2.94184	-0.149791	0.88093
ENSG00000264317.2	0.0582372	-0.44066	2.94184	-0.149791	0.88093		RN7SL154P
ENSG00000270861.1	0.0582372	-0.44066	2.94184	-0.149791	0.88093
ENSG00000275965.1	0.0582372	-0.44066	2.94184	-0.149791	0.88093
ENSG00000276345.1	0.0582372	-0.44066	2.94184	-0.149791	0.88093
ENSG00000279509.1	0.0582372	-0.44066	2.94184	-0.149791	0.88093
ENSG00000281560.1	0.0582372	-0.44066	2.94184	-0.149791	0.88093		LSINCT5
ENSG00000282418.1	0.0582372	-0.44066	2.94184	-0.149791	0.88093
ENSG00000285018.1	0.0582372	-0.44066	2.94184	-0.149791	0.88093
ENSG00000287008.1	0.0582372	-0.44066	2.94184	-0.149791	0.88093
ENSG00000287081.1	0.0582372	-0.44066	2.94184	-0.149791	0.88093
ENSG00000287807.1	0.0582372	-0.44066	2.94184	-0.149791	0.88093
ENSG00000146666.5	0.236836	-0.440672	2.93565	-0.15011	0.880678		LINC00525
ENSG00000239197.1	0.142472	-0.440753	2.93967	-0.149933	0.880818
ENSG00000226138.4	0.0853718	-0.440826	2.94131	-0.149874	0.880864
ENSG00000231697.3	1.40966	-0.440849	0.55797	-0.790094	0.429473		NANOGP5
ENSG00000206754.1	0.187827	-0.440897	2.93973	-0.149979	0.880781		SNORD101
ENSG00000223714.1	0.564844	-0.441283	0.904233	-0.488019	0.625536		LINC02601
ENSG00000223620.3	0.238368	-0.44132	2.9386	-0.15018	0.880622		RBM48P1
ENSG00000279837.1	0.0886052	-0.441417	2.94117	-0.150082	0.8807
ENSG00000277368.1	0.918478	-0.44154	0.617693	-0.714821	0.47472
ENSG00000181698.5	0.112037	-0.441692	2.94024	-0.150223	0.880589		OR5T1
ENSG00000200877.1	0.116474	-0.441711	2.94101	-0.150191	0.880614		RNU6-560P
ENSG00000269172.1	0.116474	-0.441711	2.94101	-0.150191	0.880614
ENSG00000217716.3	0.710863	-0.441721	0.901203	-0.490146	0.624031		RPS10P3
ENSG00000258713.3	0.152497	-0.441801	2.93882	-0.150333	0.880502		C20orf141
ENSG00000212829.8	1.5518	-0.4419	0.492125	-0.897943	0.369216		RPS26P3
ENSG00000254480.2	0.0944379	-0.441935	2.93977	-0.15033	0.880505		LINC02749
ENSG00000230853.1	0.140132	-0.441957	2.94048	-0.150301	0.880527		RPL10P11
ENSG00000196350.9	0.23623	-0.441981	2.93863	-0.150404	0.880446		ZNF729
ENSG00000167618.10	0.735904	-0.442002	0.941912	-0.469261	0.638883		LAIR2
ENSG00000237903.1	1.43985	-0.442114	0.488279	-0.905453	0.365226
ENSG00000115850.10	0.941408	-0.44216	2.93708	-0.150544	0.880335		LCT
ENSG00000221698.1	0.0916451	-0.442187	2.94104	-0.150351	0.880488		MIR548H3
ENSG00000115155.19	0.780447	-0.442235	1.04124	-0.42472	0.671041		OTOF
ENSG00000229102.1	0.112649	-0.442292	2.94112	-0.150382	0.880463		PIK3CA-DT
ENSG00000225170.2	0.173509	-0.442337	2.93871	-0.150521	0.880354
ENSG00000131482.10	0.327896	-0.442402	2.93934	-0.15051	0.880362		G6PC1
ENSG00000227207.2	1.01449	-0.442449	0.786521	-0.56254	0.573748		RPL31P12
ENSG00000135898.10	2.07682	-0.442476	0.419462	-1.05487	0.291487		GPR55
ENSG00000233491.8	0.138137	-0.442494	2.93984	-0.150516	0.880357
ENSG00000282863.1	0.138632	-0.442567	2.93974	-0.150547	0.880333
ENSG00000228586.1	0.0591306	-0.442575	2.94167	-0.15045	0.880409
ENSG00000231405.1	0.16969	-0.442641	2.94068	-0.150524	0.880352
ENSG00000214676.4	0.23895	-0.442643	2.93803	-0.15066	0.880244		RPL9P16
ENSG00000270330.1	0.310948	-0.442671	2.15503	-0.205413	0.837249
ENSG00000248319.2	0.127614	-0.442831	2.94011	-0.150617	0.880278		LINC02275
ENSG00000268204.1	0.233521	-0.442862	2.93854	-0.150708	0.880206
ENSG00000273597.1	0.301331	-0.443091	2.93685	-0.150873	0.880076
ENSG00000239043.1	0.117105	-0.443187	2.94066	-0.15071	0.880204		SNORD127
ENSG00000284830.1	1.62054	-0.4433	0.470041	-0.943109	0.345625
ENSG00000174015.10	0.209413	-0.44331	2.93888	-0.150843	0.8801		CBY2
ENSG00000187689.10	0.241071	-0.443385	2.93722	-0.150954	0.880012		AMTN
ENSG00000244649.5	0.528973	-0.443424	1.44405	-0.307071	0.75879		LINC02086
ENSG00000283415.2	0.450102	-0.443426	2.26879	-0.195446	0.845044
ENSG00000232282.1	0.338383	-0.443447	2.39861	-0.184877	0.853325		MTND1P32
ENSG00000125823.12	0.223041	-0.443533	2.93924	-0.1509	0.880054		CSTL1
ENSG00000227508.6	0.189151	-0.443714	2.93856	-0.150997	0.879978		LINC01624
ENSG00000237549.1	0.933815	-0.443719	0.677626	-0.654815	0.512587		RPS6P3
ENSG00000286728.1	0.118448	-0.443785	2.94142	-0.150874	0.880075
ENSG00000276527.1	0.0671508	-0.443791	2.94063	-0.150917	0.880041
ENSG00000251865.1	0.303742	-0.443802	2.93898	-0.151006	0.879971		RNU6-518P
ENSG00000242527.1	2.38065	-0.443813	0.522295	-0.849737	0.395471
ENSG00000270513.1	0.138849	-0.443866	2.9398	-0.150985	0.879988
ENSG00000258199.1	0.0605697	-0.443911	2.94169	-0.150904	0.880052
ENSG00000229656.7	4.2598	-0.443959	0.266641	-1.66501	0.0959109		ITGB1-DT
ENSG00000277186.1	0.403268	-0.444069	2.35127	-0.188864	0.8502
ENSG00000161664.7	0.235653	-0.444115	2.93693	-0.151217	0.879804		ASB16
ENSG00000283345.1	3.21777	-0.444149	0.380001	-1.16881	0.24248		MPHOSPH10P3
ENSG00000255128.1	0.107252	-0.444208	2.94082	-0.151049	0.879937		HSPD1P3
ENSG00000224288.2	0.175288	-0.444387	2.94096	-0.151103	0.879894		MTCYBP11
ENSG00000232110.9	0.23674	-0.444405	2.93698	-0.151313	0.879729
ENSG00000271142.1	0.461006	-0.444422	2.29097	-0.193989	0.846185		YWHAQP7
ENSG00000142224.17	2.05743	-0.444524	0.468182	-0.949467	0.342383		IL19
ENSG00000165682.14	0.10338	-0.444533	2.94093	-0.151154	0.879854		CLEC1B
ENSG00000242602.1	0.212745	-0.444542	2.93597	-0.151412	0.879651		RPL35AP13
ENSG00000251733.1	0.169645	-0.444607	2.94014	-0.15122	0.879802		SCARNA8
ENSG00000249338.1	0.0619071	-0.444619	2.94089	-0.151185	0.87983		HMGB1P47
ENSG00000233388.2	0.213772	-0.444674	2.93825	-0.15134	0.879708
ENSG00000136110.13	0.08469	-0.444686	2.9401	-0.151249	0.879779		CNMD
ENSG00000203688.6	0.158904	-0.444714	2.9383	-0.151351	0.879699		LINC02487
ENSG00000169181.13	0.225611	-0.444736	2.93777	-0.151385	0.879672		GSG1L
ENSG00000224371.6	0.0691491	-0.444869	2.94173	-0.151227	0.879797
ENSG00000228013.1	0.538373	-0.445011	1.68703	-0.263783	0.791947		IL6R-AS1
ENSG00000126950.8	3.95149	-0.445073	0.424987	-1.04726	0.294978		TMEM35A
ENSG00000182533.7	0.0924734	-0.445176	2.94065	-0.151387	0.87967		CAV3
ENSG00000257287.1	0.10254	-0.445282	2.94146	-0.151381	0.879675		H3P35
ENSG00000284664.1	0.295543	-0.445302	2.93742	-0.151596	0.879505
ENSG00000284188.2	0.503955	-0.445349	2.17613	-0.204651	0.837844
ENSG00000272274.2	0.212717	-0.445495	2.93768	-0.151649	0.879464		LINC00551
ENSG00000180720.8	0.117388	-0.445519	2.94047	-0.151513	0.879571		CHRM4
ENSG00000279628.1	0.103263	-0.445623	2.94152	-0.151494	0.879586
ENSG00000234129.8	0.846694	-0.445664	0.663516	-0.671671	0.501793		HCCS-DT
ENSG00000241291.3	0.18811	-0.445701	2.93819	-0.151692	0.87943		RN7SL791P
ENSG00000187944.5	1.4213	-0.445761	0.492637	-0.904846	0.365547		C2orf66
ENSG00000255325.2	0.145521	-0.445814	2.94047	-0.151613	0.879492
ENSG00000278523.1	0.0600117	-0.445833	2.94183	-0.15155	0.879542		Y_RNA
ENSG00000248468.2	0.155655	-0.445926	2.93879	-0.151738	0.879393
ENSG00000223874.2	0.0820925	-0.446069	2.94149	-0.151647	0.879465		LINC01921
ENSG00000140279.13	3.37368	-0.446071	0.44696	-0.998013	0.318273		DUOX2
ENSG00000177272.9	1.50659	-0.446075	0.633923	-0.703674	0.481636		KCNA3
ENSG00000256232.1	0.0981586	-0.446168	2.94109	-0.151702	0.879422		LINC02387
ENSG00000273828.2	0.502184	-0.446214	0.98094	-0.454884	0.649193
ENSG00000199990.1	0.648678	-0.446229	1.16528	-0.382937	0.701766		VTRNA1-1
ENSG00000211689.7	2.25334	-0.446234	0.589535	-0.756925	0.449095		TRGC1
ENSG00000243802.2	3.20001	-0.446306	0.322347	-1.38455	0.16619
ENSG00000213770.3	0.10197	-0.446499	2.94061	-0.151839	0.879314		FAM210CP
ENSG00000269356.1	0.132881	-0.446502	2.94064	-0.151838	0.879314
ENSG00000218749.1	0.155386	-0.446503	2.94033	-0.151855	0.879302
ENSG00000215086.2	0.296619	-0.44665	2.93823	-0.152014	0.879176		NPM1P24
ENSG00000286292.1	0.412023	-0.446679	2.04363	-0.218571	0.826984
ENSG00000161610.1	0.13462	-0.446863	2.94046	-0.15197	0.87921		HCRT
ENSG00000239958.3	0.0622266	-0.446871	2.9415	-0.151919	0.87925		RN7SL51P
ENSG00000271874.1	1.06593	-0.446877	0.574339	-0.778073	0.436526
ENSG00000230841.2	0.191224	-0.446948	2.93973	-0.152037	0.879157		RPL23AP15
ENSG00000288039.1	0.240766	-0.447046	2.93979	-0.152067	0.879134
ENSG00000237456.3	0.204851	-0.447111	2.93871	-0.152145	0.879072		ID2B
ENSG00000131668.14	0.13002	-0.447111	2.93917	-0.152122	0.879091		BARX1
ENSG00000251596.1	0.901294	-0.447279	0.604776	-0.739577	0.459556		HADHAP1
ENSG00000282886.1	0.409606	-0.447326	2.04364	-0.218887	0.826738		PTMAP12
ENSG00000251585.1	0.322132	-0.447378	2.4376	-0.183532	0.854381
ENSG00000226493.1	0.26351	-0.447387	2.93824	-0.152263	0.878979		RPL26P27
ENSG00000250754.6	0.116709	-0.447402	2.94102	-0.152125	0.879088		LINC02436
ENSG00000225766.10	0.0603899	-0.447448	2.94177	-0.152102	0.879107		DHRS4L1
ENSG00000268282.1	0.172224	-0.447463	2.93957	-0.152221	0.879013
ENSG00000225536.2	1.57614	-0.447471	0.426029	-1.05033	0.293566		STIP1P3
ENSG00000287146.1	0.144081	-0.447505	2.94018	-0.152203	0.879027
ENSG00000264424.1	0.0684111	-0.447567	2.94177	-0.152142	0.879075		MYH4
ENSG00000239552.2	0.212696	-0.447826	2.94003	-0.15232	0.878934		HOXB-AS2
ENSG00000235821.1	0.133536	-0.448089	2.94005	-0.152409	0.878865		IFITM4P
ENSG00000266553.2	0.131697	-0.448093	2.94123	-0.152349	0.878912		RN7SL356P
ENSG00000207025.1	0.105612	-0.448283	2.94097	-0.152427	0.87885		Y_RNA
ENSG00000179477.11	0.191942	-0.448311	2.93874	-0.152552	0.878751		ALOX12B
ENSG00000276241.1	0.0602958	-0.44837	2.94082	-0.152464	0.878821
ENSG00000257872.1	0.300982	-0.448374	2.9368	-0.152674	0.878655
ENSG00000211800.3	0.19269	-0.448408	2.93802	-0.152623	0.878696		TRAV20
ENSG00000189001.11	0.153152	-0.448495	2.93981	-0.152559	0.878746		SBSN
ENSG00000282859.1	0.110998	-0.448498	2.94139	-0.152478	0.87881
ENSG00000217325.2	0.236499	-0.448571	2.93837	-0.15266	0.878667		PRELID1P1
ENSG00000201289.1	0.508576	-0.448682	1.19718	-0.37478	0.707824		RN7SKP76
ENSG00000227071.1	0.184047	-0.44877	2.94037	-0.152624	0.878695		FOCAD-AS1
ENSG00000187144.11	0.0744066	-0.448838	2.94189	-0.152568	0.878739		SPATA21
ENSG00000118733.17	0.775098	-0.448875	2.93775	-0.152795	0.87856		OLFM3
ENSG00000272055.1	0.107804	-0.448885	2.94154	-0.152602	0.878712		RNU6-6P
ENSG00000248367.1	3.9945	-0.448986	0.309871	-1.44895	0.147353
ENSG00000163554.15	0.882324	-0.449129	0.811491	-0.553461	0.579948		SPTA1
ENSG00000202141.1	0.668557	-0.449184	0.8685	-0.517195	0.60502		Y_RNA
ENSG00000287747.1	0.392423	-0.449187	2.6676	-0.168386	0.86628
ENSG00000123576.5	0.0295893	-0.449345	2.94192	-0.152739	0.878604		ESX1
ENSG00000176998.4	0.0295893	-0.449345	2.94192	-0.152739	0.878604		HCG4
ENSG00000184617.10	0.0295893	-0.449345	2.94192	-0.152739	0.878604		ZNF840P
ENSG00000196390.6	0.0295893	-0.449345	2.94192	-0.152739	0.878604
ENSG00000200884.1	0.0295893	-0.449345	2.94192	-0.152739	0.878604		Y_RNA
ENSG00000204653.10	0.0295893	-0.449345	2.94192	-0.152739	0.878604		ASPDH
ENSG00000205482.10	0.0295893	-0.449345	2.94192	-0.152739	0.878604		SPDYE18
ENSG00000212387.1	0.0295893	-0.449345	2.94192	-0.152739	0.878604		RNU6-1055P
ENSG00000214604.3	0.0295893	-0.449345	2.94192	-0.152739	0.878604		NPM1P36
ENSG00000214835.3	0.0295893	-0.449345	2.94192	-0.152739	0.878604		RPL23AP6
ENSG00000218029.3	0.0295893	-0.449345	2.94192	-0.152739	0.878604
ENSG00000224273.2	0.0295893	-0.449345	2.94192	-0.152739	0.878604		RABGEF1P3
ENSG00000224401.2	0.0295893	-0.449345	2.94192	-0.152739	0.878604		RPL7P57
ENSG00000226226.1	0.0295893	-0.449345	2.94192	-0.152739	0.878604		PRELID3BP1
ENSG00000226729.3	0.0295893	-0.449345	2.94192	-0.152739	0.878604		RPL35AP30
ENSG00000227519.1	0.0295893	-0.449345	2.94192	-0.152739	0.878604
ENSG00000232125.5	0.0295893	-0.449345	2.94192	-0.152739	0.878604		DYTN
ENSG00000232277.1	0.0295893	-0.449345	2.94192	-0.152739	0.878604		SLC30A6P1
ENSG00000232471.3	0.0295893	-0.449345	2.94192	-0.152739	0.878604
ENSG00000233625.1	0.0295893	-0.449345	2.94192	-0.152739	0.878604
ENSG00000236961.1	0.0295893	-0.449345	2.94192	-0.152739	0.878604
ENSG00000238468.1	0.0295893	-0.449345	2.94192	-0.152739	0.878604		RNU7-14P
ENSG00000238813.1	0.0295893	-0.449345	2.94192	-0.152739	0.878604		Y_RNA
ENSG00000240440.1	0.0295893	-0.449345	2.94192	-0.152739	0.878604
ENSG00000240518.2	0.0295893	-0.449345	2.94192	-0.152739	0.878604
ENSG00000241527.1	0.0295893	-0.449345	2.94192	-0.152739	0.878604		CA15P1
ENSG00000249680.2	0.0295893	-0.449345	2.94192	-0.152739	0.878604		TUBA3GP
ENSG00000250118.1	0.0295893	-0.449345	2.94192	-0.152739	0.878604
ENSG00000250684.4	0.0295893	-0.449345	2.94192	-0.152739	0.878604		ADI1P2
ENSG00000251205.3	0.0295893	-0.449345	2.94192	-0.152739	0.878604
ENSG00000254810.1	0.0295893	-0.449345	2.94192	-0.152739	0.878604
ENSG00000254895.2	0.0295893	-0.449345	2.94192	-0.152739	0.878604		MTCO3P15
ENSG00000255265.1	0.0295893	-0.449345	2.94192	-0.152739	0.878604		TMA16P1
ENSG00000259136.1	0.0295893	-0.449345	2.94192	-0.152739	0.878604
ENSG00000260635.1	0.0295893	-0.449345	2.94192	-0.152739	0.878604
ENSG00000260683.1	0.0295893	-0.449345	2.94192	-0.152739	0.878604
ENSG00000260763.1	0.0295893	-0.449345	2.94192	-0.152739	0.878604
ENSG00000265559.2	0.0295893	-0.449345	2.94192	-0.152739	0.878604		RN7SL652P
ENSG00000266445.1	0.0295893	-0.449345	2.94192	-0.152739	0.878604		NARF-AS1
ENSG00000266649.1	0.0295893	-0.449345	2.94192	-0.152739	0.878604		MIR3126
ENSG00000269154.1	0.0295893	-0.449345	2.94192	-0.152739	0.878604		BNIP3P13
ENSG00000270624.1	0.0295893	-0.449345	2.94192	-0.152739	0.878604
ENSG00000271716.1	0.0295893	-0.449345	2.94192	-0.152739	0.878604
ENSG00000276729.1	0.0295893	-0.449345	2.94192	-0.152739	0.878604		Metazoa_SRP
ENSG00000283417.1	0.0295893	-0.449345	2.94192	-0.152739	0.878604
ENSG00000285639.1	0.0295893	-0.449345	2.94192	-0.152739	0.878604
ENSG00000286164.1	0.0295893	-0.449345	2.94192	-0.152739	0.878604
ENSG00000286204.1	0.0295893	-0.449345	2.94192	-0.152739	0.878604
ENSG00000286332.1	0.0295893	-0.449345	2.94192	-0.152739	0.878604
ENSG00000287172.1	0.0295893	-0.449345	2.94192	-0.152739	0.878604
ENSG00000243368.2	0.0826502	-0.449406	2.94036	-0.15284	0.878524		MCCC1-AS1
ENSG00000237450.5	0.0729791	-0.449418	2.9412	-0.152801	0.878555		RPL23AP71
ENSG00000255964.1	0.132153	-0.449433	2.94015	-0.15286	0.878508		HSPD1P12
ENSG00000232702.3	0.581519	-0.449445	1.19433	-0.376316	0.706682
ENSG00000242082.2	1.9066	-0.449506	0.475655	-0.945024	0.344647		SLC5A4-AS1
ENSG00000182333.15	1.4825	-0.449616	2.93842	-0.153013	0.878388		LIPF
ENSG00000273796.1	1.11213	-0.449645	0.645562	-0.696518	0.486105
ENSG00000212136.1	0.497096	-0.449681	2.196	-0.204773	0.837749		RNU6-696P
ENSG00000214919.3	0.144667	-0.449706	2.93972	-0.152976	0.878418
ENSG00000227878.2	0.111716	-0.449742	2.94134	-0.152904	0.878474
ENSG00000214484.3	0.0857886	-0.449847	2.94022	-0.152998	0.8784		RPSAP28
ENSG00000228653.2	0.528637	-0.44986	1.00535	-0.447464	0.65454		HNRNPCP7
ENSG00000255109.6	0.112332	-0.449876	2.94091	-0.152972	0.878421		LINC02740
ENSG00000257884.2	0.0983264	-0.449904	2.94151	-0.15295	0.878438
ENSG00000227416.2	0.100827	-0.449946	2.94095	-0.152993	0.878404
ENSG00000278100.1	0.100189	-0.449951	2.94062	-0.153012	0.878388		Metazoa_SRP
ENSG00000259554.1	0.891869	-0.45	2.9366	-0.153239	0.87821
ENSG00000121318.2	0.149041	-0.450126	2.94061	-0.153072	0.878342		TAS2R10
ENSG00000246095.2	0.440512	-0.450173	2.30646	-0.19518	0.845252		LINC01096
ENSG00000254521.7	0.973501	-0.450329	0.909324	-0.495235	0.620434		SIGLEC12
ENSG00000229344.1	3.97334	-0.450378	0.312495	-1.44123	0.149519		MTCO2P12
ENSG00000287158.1	0.0822665	-0.450418	2.94019	-0.153194	0.878246
ENSG00000249163.3	0.140763	-0.450498	2.94113	-0.153172	0.878263		PRPF39-DT
ENSG00000258630.3	0.0656078	-0.450513	2.9409	-0.153189	0.878249		LINC02292
ENSG00000167195.7	0.0741435	-0.450533	2.9408	-0.153201	0.87824		GOLGA6C
ENSG00000243124.3	0.188235	-0.450552	2.93717	-0.153397	0.878086		RN7SL643P
ENSG00000254934.5	0.142944	-0.450558	2.9404	-0.15323	0.878217		LINC00678
ENSG00000257060.7	0.511343	-0.450613	1.2938	-0.348287	0.727625
ENSG00000186008.7	0.305677	-0.450821	2.15914	-0.208797	0.834607		RPS4XP21
ENSG00000241369.6	0.0773689	-0.450865	2.94114	-0.153296	0.878165		LINC01192
ENSG00000248626.1	4.82194	-0.450935	0.337033	-1.33796	0.180911		GAPDHP40
ENSG00000277001.1	0.0845204	-0.450937	2.94069	-0.153344	0.878127		Metazoa_SRP
ENSG00000271937.1	0.609112	-0.450946	1.06161	-0.424776	0.671
ENSG00000270182.1	0.088768	-0.450963	2.94075	-0.15335	0.878122
ENSG00000174667.4	0.0752873	-0.450986	2.94184	-0.153301	0.878161		OR7D4
ENSG00000124194.17	0.122373	-0.450988	2.94072	-0.15336	0.878114		GDAP1L1
ENSG00000171790.15	0.936635	-0.451035	0.725912	-0.621336	0.534379		SLFNL1
ENSG00000272024.1	2.1423	-0.451069	0.390781	-1.15428	0.248387
ENSG00000261182.1	0.0739531	-0.451078	2.94185	-0.153331	0.878137
ENSG00000233071.3	0.0607634	-0.451178	2.94181	-0.153368	0.878108		RPSAP59
ENSG00000229920.2	5.01284	-0.451318	0.424492	-1.06319	0.287694		RPS4XP5
ENSG00000213979.3	0.118441	-0.451406	2.94	-0.15354	0.877973		RPL7AP14
ENSG00000243312.3	0.129422	-0.451581	2.94067	-0.153564	0.877954
ENSG00000144821.10	0.619343	-0.451629	1.10716	-0.407919	0.683333		MYH15
ENSG00000261177.1	0.147291	-0.45166	2.93894	-0.153681	0.877861
ENSG00000286309.1	0.0637017	-0.451667	2.94133	-0.153559	0.877958
ENSG00000286473.1	0.107468	-0.451674	2.94058	-0.1536	0.877925
ENSG00000100593.18	0.135604	-0.451777	2.94046	-0.153642	0.877892		ISM2
ENSG00000153822.15	4.90403	-0.45178	0.676926	-0.667399	0.504518		KCNJ16
ENSG00000261411.1	0.187356	-0.451832	2.93985	-0.153692	0.877852
ENSG00000225968.7	3.32609	-0.451869	0.346342	-1.30469	0.191998		ELFN1
ENSG00000243811.12	0.39257	-0.451907	1.33506	-0.338491	0.734993		APOBEC3D
ENSG00000272148.1	0.748602	-0.451941	0.749727	-0.602808	0.546637
ENSG00000275830.2	0.294655	-0.45196	2.93729	-0.15387	0.877713
ENSG00000185433.10	0.524268	-0.451984	1.07553	-0.420243	0.674308		LINC00158
ENSG00000224451.2	0.410154	-0.45207	1.62523	-0.278157	0.780892		ATP5PBP1
ENSG00000272277.1	3.02429	-0.452121	0.368762	-1.22605	0.220179
ENSG00000228293.1	0.0675276	-0.452191	2.94163	-0.153721	0.87783		IDH3B-DT
ENSG00000261461.1	0.0675276	-0.452191	2.94163	-0.153721	0.87783		UBE2MP1
ENSG00000227963.1	0.360838	-0.452195	2.08761	-0.216609	0.828513		RBM15-AS1
ENSG00000270681.1	1.19705	-0.452198	0.506119	-0.893462	0.37161
ENSG00000279259.1	0.394723	-0.452253	1.82643	-0.247615	0.804432
ENSG00000260582.1	0.0736257	-0.452291	2.94152	-0.153761	0.877798		TPST2P1
ENSG00000143869.7	1.1705	-0.452299	0.596157	-0.758691	0.448038		GDF7
ENSG00000288539.1	0.074836	-0.452337	2.94181	-0.153762	0.877798
ENSG00000248851.1	0.165134	-0.452387	2.93836	-0.153959	0.877642
ENSG00000280225.1	0.307293	-0.452387	2.93694	-0.154033	0.877584
ENSG00000144820.8	2.33064	-0.45253	2.93498	-0.154185	0.877464		ADGRG7
ENSG00000271026.1	0.0838709	-0.452541	2.94161	-0.153841	0.877735		KATNBL1P1
ENSG00000145777.15	2.40581	-0.452716	0.590151	-0.767119	0.443011		TSLP
ENSG00000240005.6	1.72691	-0.452718	0.494172	-0.916112	0.359608		STIM2-AS1
ENSG00000279781.1	0.364411	-0.45272	2.71346	-0.166842	0.867494
ENSG00000134216.19	0.159479	-0.452775	2.9393	-0.154042	0.877577		CHIA
ENSG00000222030.1	0.160783	-0.452794	2.94044	-0.153988	0.877619		LINC01793
ENSG00000287316.1	0.160783	-0.452794	2.94044	-0.153988	0.877619
ENSG00000215612.8	0.213182	-0.452935	2.93843	-0.154142	0.877498		HMX1
ENSG00000236152.1	0.639175	-0.452941	0.900117	-0.503202	0.614822		MRPS36P1
ENSG00000235225.1	3.234	-0.452966	0.392687	-1.1535	0.248704		RPL31P17
ENSG00000231476.1	0.464293	-0.452978	2.93793	-0.154183	0.877466
ENSG00000287094.1	0.0532122	-0.453107	2.94134	-0.154048	0.877572
ENSG00000269466.4	0.0993983	-0.453125	2.93997	-0.154126	0.877511		H3Y1
ENSG00000199781.1	0.101804	-0.453157	2.94037	-0.154115	0.877519		Y_RNA
ENSG00000285081.1	0.543695	-0.453304	1.89754	-0.238891	0.81119
ENSG00000216624.3	0.284752	-0.45337	2.93609	-0.154413	0.877284		GAPDHP72
ENSG00000199667.1	0.202702	-0.453515	2.93827	-0.154348	0.877336		Y_RNA
ENSG00000232496.2	0.10188	-0.453523	2.94158	-0.154177	0.877471		RPL3P12
ENSG00000227835.8	0.138843	-0.453526	2.94105	-0.154205	0.877448		CARM1P1
ENSG00000219891.2	0.787215	-0.453768	0.600765	-0.755317	0.450059		ZSCAN12P1
ENSG00000217824.1	0.357615	-0.453924	2.94025	-0.154383	0.877308		SNRPEP6
ENSG00000223528.7	0.197646	-0.453935	2.93923	-0.15444	0.877263
ENSG00000233818.1	1.17847	-0.453955	0.512081	-0.886491	0.375353
ENSG00000228566.2	0.112186	-0.453975	2.9414	-0.15434	0.877342
ENSG00000241744.1	0.373272	-0.453995	2.36484	-0.191977	0.84776
ENSG00000246526.2	3.92259	-0.454097	0.296209	-1.53303	0.125268		LINC02481
ENSG00000268455.1	0.140043	-0.454428	2.93991	-0.154572	0.877159
ENSG00000286315.1	0.214088	-0.454447	2.93806	-0.154676	0.877077
ENSG00000263142.5	0.176425	-0.454546	2.93901	-0.15466	0.87709		LRRC37A17P
ENSG00000228051.1	1.23265	-0.454563	0.564665	-0.805014	0.420812		WBP11P3
ENSG00000272941.1	2.80645	-0.454613	0.341405	-1.3316	0.182993
ENSG00000260420.3	0.233658	-0.454631	2.93805	-0.154739	0.877027		LINC02182
ENSG00000260093.1	3.69903	-0.454679	0.268441	-1.69377	0.0903083		MSRA-DT
ENSG00000266289.1	0.793922	-0.454738	0.706687	-0.643479	0.519913
ENSG00000250954.6	0.190968	-0.45481	2.93984	-0.154706	0.877053
ENSG00000185974.7	0.14493	-0.454848	2.93968	-0.154727	0.877037		GRK1
ENSG00000229191.1	0.340326	-0.454857	2.79014	-0.163023	0.8705
ENSG00000239198.1	1.2274	-0.454934	0.597962	-0.760808	0.446772		RPL5P22
ENSG00000228958.1	0.177373	-0.454964	2.9404	-0.154728	0.877035		PIGPP3
ENSG00000234293.1	0.26387	-0.455049	2.9384	-0.154863	0.87693		BACH1-IT3
ENSG00000187997.11	0.452956	-0.455157	2.26769	-0.200714	0.840922		C17orf99
ENSG00000187516.7	0.249542	-0.455179	2.93722	-0.154969	0.876846		H2AP
ENSG00000257135.7	1.37203	-0.455192	0.501851	-0.907028	0.364392		ODC1-DT
ENSG00000207327.1	0.22839	-0.455194	2.93763	-0.154953	0.876859		RNU6-883P
ENSG00000259622.1	0.216905	-0.455218	2.93882	-0.154898	0.876901
ENSG00000237852.1	0.206896	-0.455899	2.93819	-0.155163	0.876693
ENSG00000280426.1	0.370533	-0.455954	2.73704	-0.166586	0.867696
ENSG00000230489.1	0.498876	-0.456105	2.91386	-0.15653	0.875616		VAV3-AS1
ENSG00000258112.1	0.0893965	-0.456287	2.94088	-0.155153	0.876701		CCNG2P1
ENSG00000228917.1	0.10508	-0.456292	2.94112	-0.155142	0.876709		NECTIN4-AS1
ENSG00000287738.1	0.173556	-0.456332	2.94021	-0.155204	0.876661
ENSG00000286809.1	0.281198	-0.456373	2.93625	-0.155427	0.876484
ENSG00000232186.1	3.13121	-0.456376	0.369307	-1.23576	0.216546		TERF1P7
ENSG00000188000.6	0.2973	-0.456488	2.93933	-0.155304	0.876582		OR7D2
ENSG00000267755.1	0.200719	-0.456674	2.9372	-0.15548	0.876443
ENSG00000123838.11	0.943658	-0.456711	2.9278	-0.155991	0.87604		C4BPA
ENSG00000131233.10	0.12657	-0.456761	2.9393	-0.155398	0.876508		GJA9
ENSG00000287054.1	0.138877	-0.456829	2.9395	-0.155411	0.876498
ENSG00000161103.11	0.103424	-0.456846	2.94094	-0.15534	0.876553
ENSG00000178297.14	0.194678	-0.456872	2.93786	-0.155512	0.876418		TMPRSS9
ENSG00000249931.4	0.175612	-0.456982	2.93779	-0.155553	0.876385		GOLGA8K
ENSG00000286635.1	0.835387	-0.457078	2.93818	-0.155565	0.876376
ENSG00000127928.13	0.974093	-0.457133	2.93312	-0.155852	0.876149		GNGT1
ENSG00000243014.1	5.16102	-0.457255	0.289946	-1.57704	0.114787		PTMAP8
ENSG00000222033.1	1.18777	-0.457315	1.40827	-0.324734	0.745382		LINC01124
ENSG00000285752.1	0.759035	-0.457511	0.85135	-0.537394	0.590995		CDC42-AS1
ENSG00000203650.9	0.856968	-0.457531	0.759704	-0.602249	0.547008		LINC01285
ENSG00000255346.10	5.33515	-0.457542	0.338751	-1.35067	0.1768		NOX5
ENSG00000285831.1	0.132115	-0.457587	2.94078	-0.1556	0.876348
ENSG00000131055.5	1.508	-0.457629	0.441628	-1.03623	0.300095		COX4I2
ENSG00000235304.2	1.26929	-0.457637	1.03863	-0.440614	0.659492		LINC01281
ENSG00000277914.1	0.177892	-0.457806	2.93956	-0.15574	0.876238		DDX6P2
ENSG00000246379.8	0.592161	-0.45781	1.91576	-0.23897	0.811129		GNAO1-DT
ENSG00000260500.1	0.278433	-0.457812	2.92047	-0.15676	0.875434
ENSG00000113763.12	1.32996	-0.457833	0.852166	-0.537258	0.591089		UNC5A
ENSG00000254839.1	0.0987988	-0.45786	2.93979	-0.155746	0.876233
ENSG00000272865.2	0.150518	-0.458134	2.93927	-0.155866	0.876138
ENSG00000235776.2	1.62885	-0.458222	0.491284	-0.932702	0.350974
ENSG00000229404.6	1.0467	-0.458281	2.93537	-0.156124	0.875935		LINC00858
ENSG00000255622.3	0.421556	-0.458353	1.42484	-0.321686	0.74769		PCDHB17P
ENSG00000157766.19	2.57047	-0.458384	0.564754	-0.811652	0.416991		ACAN
ENSG00000283064.1	0.093604	-0.458395	2.9412	-0.155853	0.876149
ENSG00000135116.9	4.16977	-0.458411	0.432441	-1.06005	0.28912		HRK
ENSG00000213187.3	0.0797369	-0.45842	2.94196	-0.155821	0.876174		COPS5P1
ENSG00000228126.1	1.6168	-0.458443	0.478671	-0.95774	0.338194		FALEC
ENSG00000188508.11	1.17378	-0.458511	0.610865	-0.750594	0.452897		KRTDAP
ENSG00000228187.1	0.446589	-0.458579	2.93491	-0.15625	0.875836
ENSG00000238966.1	0.239794	-0.458665	2.93924	-0.156049	0.875995
ENSG00000171101.13	3.31724	-0.458862	0.359934	-1.27485	0.202363		SIGLEC17P
ENSG00000219273.1	0.171786	-0.458993	2.9392	-0.156163	0.875905
ENSG00000233360.4	0.0874927	-0.459054	2.94114	-0.15608	0.87597		PDXP-DT
ENSG00000111783.13	0.180193	-0.459081	2.93921	-0.156192	0.875882		RFX4
ENSG00000212899.3	0.212668	-0.459091	2.93955	-0.156177	0.875893		KRTAP3-3
ENSG00000278546.1	1.30184	-0.459109	0.57344	-0.800623	0.42335
ENSG00000212789.4	3.63536	-0.45911	0.311672	-1.47306	0.140736		ST13P5
ENSG00000222831.1	0.116356	-0.459224	2.94139	-0.156125	0.875935		MIR1537
ENSG00000279488.1	0.159026	-0.459317	2.94073	-0.156192	0.875882
ENSG00000287352.1	0.728432	-0.459364	2.93507	-0.156509	0.875632
ENSG00000244176.1	0.504243	-0.459438	1.37751	-0.333527	0.738736
ENSG00000224715.1	0.0931421	-0.459478	2.94144	-0.156208	0.875869
ENSG00000240502.2	0.0855781	-0.459616	2.93984	-0.156341	0.875764		RN7SL837P
ENSG00000185710.9	0.262028	-0.459639	2.93842	-0.156424	0.875699		SMG1P4
ENSG00000279954.1	0.0741849	-0.459766	2.94199	-0.156277	0.875815
ENSG00000261502.4	0.15015	-0.459857	2.93905	-0.156464	0.875667
ENSG00000267156.1	0.135207	-0.460036	2.94016	-0.156466	0.875666		TPMTP1
ENSG00000235833.1	4.56946	-0.460181	0.480994	-0.956728	0.338705
ENSG00000213272.5	0.189424	-0.460219	2.93881	-0.1566	0.87556		RPL7AP9
ENSG00000250274.2	0.286054	-0.460225	2.9355	-0.156779	0.875419
ENSG00000258458.8	2.98111	-0.460255	0.357657	-1.28686	0.198142		OXA1L-DT
ENSG00000155026.16	0.238314	-0.460343	2.93825	-0.156673	0.875503		RSPH10B
ENSG00000259772.6	2.23615	-0.460403	0.476923	-0.96536	0.334364
ENSG00000176732.7	2.01107	-0.460532	0.414155	-1.11198	0.266147		PFN4
ENSG00000287212.1	0.116233	-0.460533	2.93928	-0.156682	0.875495
ENSG00000219669.1	0.271699	-0.460546	2.94032	-0.156631	0.875536		BECN1P2
ENSG00000287939.1	0.271699	-0.460546	2.94032	-0.156631	0.875536
ENSG00000233286.1	3.75962	-0.460728	0.85005	-0.542001	0.587818		MTND3P10
ENSG00000253471.1	0.431988	-0.460728	1.44531	-0.318774	0.749898
ENSG00000161905.13	1.88039	-0.460752	0.890162	-0.517605	0.604734		ALOX15
ENSG00000276531.1	0.067962	-0.460863	2.94168	-0.156667	0.875508		SNX19P4
ENSG00000211866.1	0.148884	-0.460865	2.94022	-0.156745	0.875446		TRAJ23
ENSG00000248283.2	0.728921	-0.460915	0.756393	-0.609359	0.542286		CCNL2P1
ENSG00000249231.8	1.38718	-0.461103	1.53476	-0.300441	0.763841		CASC16
ENSG00000231726.2	0.135996	-0.461288	2.94011	-0.156895	0.875328		HMGN2P38
ENSG00000285579.1	0.0808404	-0.461382	2.94161	-0.156847	0.875366
ENSG00000213343.5	0.20485	-0.46169	2.93977	-0.15705	0.875206		RPL21P18
ENSG00000125820.6	2.5053	-0.461906	2.93314	-0.157478	0.874868		NKX2-2
ENSG00000241532.1	0.766422	-0.461956	0.959012	-0.4817	0.630019		AGGF1P3
ENSG00000229314.6	0.381416	-0.462071	2.93495	-0.157438	0.8749		ORM1
ENSG00000236744.2	0.0975513	-0.462111	2.9408	-0.157138	0.875136
ENSG00000276454.1	0.246419	-0.46213	2.93847	-0.157269	0.875033
ENSG00000262470.2	0.275771	-0.462154	2.53006	-0.182665	0.855061		TVP23CP2
ENSG00000235480.1	0.169727	-0.46224	2.93879	-0.157289	0.875017
ENSG00000231272.1	0.44496	-0.462305	1.4478	-0.319315	0.749487
ENSG00000222743.1	0.168314	-0.462333	2.9395	-0.157283	0.875022		RNU6-1190P
ENSG00000254531.1	5.20496	-0.462486	0.25779	-1.79404	0.0728066		FLJ20021
ENSG00000285095.2	0.286695	-0.462541	2.93877	-0.157393	0.874935
ENSG00000242553.1	0.103661	-0.462598	2.94121	-0.157282	0.875023
ENSG00000276092.1	3.80315	-0.462636	0.314218	-1.47234	0.140929
ENSG00000233830.2	4.24305	-0.462657	0.303691	-1.52345	0.127647		EIF4HP1
ENSG00000260392.6	3.585	-0.462739	0.323357	-1.43105	0.152417
ENSG00000258615.1	0.1058	-0.462838	2.94047	-0.157403	0.874928
ENSG00000251138.7	0.258641	-0.462903	2.93847	-0.157532	0.874825		LINC02882
ENSG00000146215.14	2.83288	-0.463056	0.352834	-1.31239	0.189389		CRIP3
ENSG00000119608.15	0.33838	-0.463073	2.79551	-0.165649	0.868434		PROX2
ENSG00000285519.1	0.114887	-0.463172	2.94081	-0.157498	0.874852
ENSG00000258053.1	0.149249	-0.463246	2.93919	-0.15761	0.874764
ENSG00000215313.3	0.0797149	-0.4634	2.94199	-0.157513	0.874841		RPL6P30
ENSG00000142700.12	0.374709	-0.463442	1.82889	-0.253401	0.799959		DMRTA2
ENSG00000234409.7	0.279305	-0.463506	2.937	-0.157816	0.874602		CCDC188
ENSG00000116996.10	0.0437626	-0.463633	2.94208	-0.157587	0.874783		ZP4
ENSG00000142178.9	0.0437626	-0.463633	2.94208	-0.157587	0.874783		SIK1
ENSG00000163982.6	0.0437626	-0.463633	2.94208	-0.157587	0.874783		OTOP1
ENSG00000171431.4	0.0437626	-0.463633	2.94208	-0.157587	0.874783		KRT20
ENSG00000183911.7	0.0437626	-0.463633	2.94208	-0.157587	0.874783		RPL21P132
ENSG00000197901.12	0.0437626	-0.463633	2.94208	-0.157587	0.874783		SLC22A6
ENSG00000199716.1	0.0437626	-0.463633	2.94208	-0.157587	0.874783		Y_RNA
ENSG00000200957.1	0.0437626	-0.463633	2.94208	-0.157587	0.874783		RNU6-801P
ENSG00000205330.4	0.0437626	-0.463633	2.94208	-0.157587	0.874783		OR6C1
ENSG00000206588.1	0.0437626	-0.463633	2.94208	-0.157587	0.874783		RNU1-28P
ENSG00000212610.2	0.0437626	-0.463633	2.94208	-0.157587	0.874783		U3
ENSG00000213301.2	0.0437626	-0.463633	2.94208	-0.157587	0.874783		HMGB3P11
ENSG00000213525.3	0.0437626	-0.463633	2.94208	-0.157587	0.874783		FAM32CP
ENSG00000213816.3	0.0437626	-0.463633	2.94208	-0.157587	0.874783		CNN2P4
ENSG00000219926.11	0.0437626	-0.463633	2.94208	-0.157587	0.874783		OR7E104P
ENSG00000222561.1	0.0437626	-0.463633	2.94208	-0.157587	0.874783		RNU6-1025P
ENSG00000225280.7	0.0437626	-0.463633	2.94208	-0.157587	0.874783
ENSG00000225406.1	0.0437626	-0.463633	2.94208	-0.157587	0.874783		ELF2P4
ENSG00000225644.1	0.0437626	-0.463633	2.94208	-0.157587	0.874783		RPL35AP4
ENSG00000225904.1	0.0437626	-0.463633	2.94208	-0.157587	0.874783		MORF4L1P7
ENSG00000225928.2	0.0437626	-0.463633	2.94208	-0.157587	0.874783		CACYBPP1
ENSG00000225945.1	0.0437626	-0.463633	2.94208	-0.157587	0.874783		ZFAND3-DT
ENSG00000226845.1	0.0437626	-0.463633	2.94208	-0.157587	0.874783		EEF1GP3
ENSG00000227509.1	0.0437626	-0.463633	2.94208	-0.157587	0.874783		LINC01839
ENSG00000228211.2	0.0437626	-0.463633	2.94208	-0.157587	0.874783		HYAL6P
ENSG00000229281.1	0.0437626	-0.463633	2.94208	-0.157587	0.874783		GPR53P
ENSG00000231537.1	0.0437626	-0.463633	2.94208	-0.157587	0.874783		MTCO3P10
ENSG00000231801.2	0.0437626	-0.463633	2.94208	-0.157587	0.874783		ANP32BP2
ENSG00000233511.1	0.0437626	-0.463633	2.94208	-0.157587	0.874783
ENSG00000234152.1	0.0437626	-0.463633	2.94208	-0.157587	0.874783		ELOBP1
ENSG00000240915.2	0.0437626	-0.463633	2.94208	-0.157587	0.874783
ENSG00000241667.1	0.0437626	-0.463633	2.94208	-0.157587	0.874783
ENSG00000243957.3	0.0437626	-0.463633	2.94208	-0.157587	0.874783		RN7SL647P
ENSG00000244249.1	0.0437626	-0.463633	2.94208	-0.157587	0.874783
ENSG00000248480.1	0.0437626	-0.463633	2.94208	-0.157587	0.874783
ENSG00000249412.1	0.0437626	-0.463633	2.94208	-0.157587	0.874783
ENSG00000249744.1	0.0437626	-0.463633	2.94208	-0.157587	0.874783
ENSG00000253389.2	0.0437626	-0.463633	2.94208	-0.157587	0.874783
ENSG00000254887.1	0.0437626	-0.463633	2.94208	-0.157587	0.874783		POU2F2-AS1
ENSG00000255028.5	0.0437626	-0.463633	2.94208	-0.157587	0.874783
ENSG00000256250.1	0.0437626	-0.463633	2.94208	-0.157587	0.874783
ENSG00000257281.1	0.0437626	-0.463633	2.94208	-0.157587	0.874783
ENSG00000257510.2	0.0437626	-0.463633	2.94208	-0.157587	0.874783		LINC02402
ENSG00000258148.2	0.0437626	-0.463633	2.94208	-0.157587	0.874783
ENSG00000264391.2	0.0437626	-0.463633	2.94208	-0.157587	0.874783		RN7SL208P
ENSG00000265046.1	0.0437626	-0.463633	2.94208	-0.157587	0.874783
ENSG00000266446.1	0.0437626	-0.463633	2.94208	-0.157587	0.874783
ENSG00000267258.1	0.0437626	-0.463633	2.94208	-0.157587	0.874783		PPIAP58
ENSG00000269332.5	0.0437626	-0.463633	2.94208	-0.157587	0.874783		GOLGA2P9
ENSG00000273964.1	0.0437626	-0.463633	2.94208	-0.157587	0.874783		Y_RNA
ENSG00000274452.1	0.0437626	-0.463633	2.94208	-0.157587	0.874783		U2
ENSG00000276514.1	0.0437626	-0.463633	2.94208	-0.157587	0.874783
ENSG00000277168.1	0.0437626	-0.463633	2.94208	-0.157587	0.874783		Metazoa_SRP
ENSG00000278522.5	0.0437626	-0.463633	2.94208	-0.157587	0.874783		POTEB3
ENSG00000279835.1	0.0437626	-0.463633	2.94208	-0.157587	0.874783
ENSG00000280038.1	0.0437626	-0.463633	2.94208	-0.157587	0.874783		DNM1P41
ENSG00000282419.3	0.0437626	-0.463633	2.94208	-0.157587	0.874783		TEX13D
ENSG00000283980.1	0.0437626	-0.463633	2.94208	-0.157587	0.874783		GNG14
ENSG00000286170.1	0.0437626	-0.463633	2.94208	-0.157587	0.874783
ENSG00000286908.1	0.0437626	-0.463633	2.94208	-0.157587	0.874783
ENSG00000287365.1	0.0437626	-0.463633	2.94208	-0.157587	0.874783
ENSG00000288680.1	0.0437626	-0.463633	2.94208	-0.157587	0.874783
ENSG00000188269.10	0.194759	-0.463669	2.93836	-0.157799	0.874615		OR7A5
ENSG00000261776.1	0.111901	-0.463679	2.94028	-0.157699	0.874694
ENSG00000230197.6	0.223715	-0.463801	2.93822	-0.157851	0.874574
ENSG00000272434.1	2.78556	-0.463994	0.418205	-1.10949	0.267218
ENSG00000116981.4	0.647776	-0.464102	0.847443	-0.54765	0.583932		NT5C1A
ENSG00000286626.1	2.56469	-0.464115	0.358686	-1.29393	0.195688
ENSG00000279430.1	0.0690416	-0.46426	2.94109	-0.157853	0.874573
ENSG00000287063.1	0.21566	-0.464336	2.93761	-0.158066	0.874405
ENSG00000222449.1	0.100253	-0.464423	2.93934	-0.158003	0.874455		RNU6-1140P
ENSG00000254712.1	1.52253	-0.464531	0.550833	-0.843324	0.399047
ENSG00000151704.16	0.245565	-0.464706	2.93859	-0.158139	0.874347		KCNJ1
ENSG00000269374.1	0.304342	-0.464798	2.93441	-0.158396	0.874145
ENSG00000248971.2	0.0822439	-0.464817	2.94053	-0.158072	0.8744		KRT8P46
ENSG00000286127.1	0.173405	-0.464845	2.93933	-0.158147	0.874341
ENSG00000225522.2	0.129154	-0.464946	2.94114	-0.158084	0.874391
ENSG00000228331.2	0.320267	-0.465025	2.93783	-0.158289	0.874229		RPL17P43
ENSG00000257779.1	0.0587995	-0.465062	2.94123	-0.158118	0.874364
ENSG00000232070.9	1.48715	-0.465092	0.514314	-0.904295	0.365839		TMEM253
ENSG00000236605.1	0.0875252	-0.465178	2.94113	-0.158163	0.874328
ENSG00000235382.1	0.189091	-0.465287	2.93975	-0.158275	0.87424		MTND4P31
ENSG00000253944.1	0.075525	-0.465345	2.9417	-0.158189	0.874308		MTUS1-DT
ENSG00000109205.17	1.08302	-0.46535	1.11295	-0.418124	0.675856		ODAM
ENSG00000155052.15	0.0903657	-0.465375	2.94181	-0.158194	0.874304		CNTNAP5
ENSG00000265806.1	0.627887	-0.465386	0.837566	-0.555641	0.578456		MIR4292
ENSG00000225171.2	0.805681	-0.465408	0.702135	-0.662847	0.507429		DUTP6
ENSG00000239468.3	0.348718	-0.465418	2.93442	-0.158607	0.873979		RN7SL569P
ENSG00000225918.1	0.36031	-0.465693	2.09198	-0.222609	0.82384		RPL7P59
ENSG00000180332.7	0.412401	-0.465715	2.64267	-0.176229	0.860114		KCTD4
ENSG00000231688.1	0.101029	-0.465722	2.94075	-0.158369	0.874166		RPL21P43
ENSG00000218803.1	0.444422	-0.465751	1.98853	-0.234219	0.814815		GSTM2P1
ENSG00000246375.3	0.674467	-0.466057	1.44923	-0.321589	0.747764		PPM1K-DT
ENSG00000146233.8	3.67635	-0.466066	0.351051	-1.32763	0.1843		CYP39A1
ENSG00000230138.2	2.0322	-0.466267	0.541375	-0.861264	0.389093		LINC02812
ENSG00000277836.1	0.135124	-0.466659	2.93954	-0.158753	0.873864
ENSG00000219736.1	0.357451	-0.466661	2.93586	-0.158952	0.873707
ENSG00000267551.3	0.110038	-0.466828	2.94033	-0.158767	0.873852		GNA15-DT
ENSG00000217275.2	1.85297	-0.466897	0.52544	-0.888583	0.374227
ENSG00000269155.2	1.80756	-0.466929	0.411568	-1.13451	0.25658
ENSG00000109705.8	5.11445	-0.466965	0.449093	-1.0398	0.298435		NKX3-2
ENSG00000288717.1	0.425035	-0.466979	1.42248	-0.328284	0.742697
ENSG00000201950.1	0.112867	-0.467087	2.94142	-0.158797	0.873829		SNORD113-9
ENSG00000198099.9	0.971436	-0.467108	2.93508	-0.159147	0.873553		ADH4
ENSG00000146250.7	1.70631	-0.467108	0.598093	-0.780996	0.434805		PRSS35
ENSG00000254689.3	0.623625	-0.467324	0.975641	-0.478991	0.631945		LINC02235
ENSG00000275367.1	2.26405	-0.46734	0.395693	-1.18107	0.237576
ENSG00000260756.1	0.337594	-0.46734	2.4009	-0.194652	0.845665
ENSG00000285162.1	0.158069	-0.467341	2.93911	-0.159008	0.873663
ENSG00000254416.6	0.78303	-0.467376	0.790665	-0.591117	0.554442		LINC02732
ENSG00000254983.1	0.0941979	-0.467427	2.94029	-0.158973	0.87369
ENSG00000183273.7	1.20976	-0.467476	2.03237	-0.230015	0.81808		CCDC60
ENSG00000217612.2	1.73113	-0.467552	0.451753	-1.03497	0.300682
ENSG00000213985.4	0.1647	-0.467642	2.93986	-0.15907	0.873614
ENSG00000269637.1	0.367254	-0.467761	2.93492	-0.159377	0.873372		RPL12P41
ENSG00000262692.1	0.117705	-0.467807	2.94031	-0.159101	0.873589
ENSG00000185372.4	0.145269	-0.467874	2.94008	-0.159137	0.873561		OR2V1
ENSG00000202186.1	0.106308	-0.467889	2.94107	-0.159088	0.8736		RNU6-497P
ENSG00000284512.1	0.315067	-0.467927	2.93786	-0.159275	0.873452
ENSG00000237128.1	0.269938	-0.467944	2.93744	-0.159303	0.87343		LINC02652
ENSG00000274659.2	0.0861428	-0.467946	2.94188	-0.159063	0.873619		LINC02371
ENSG00000173698.18	2.66717	-0.467967	0.359771	-1.30074	0.193349		ADGRG2
ENSG00000254251.1	0.146557	-0.468028	2.94014	-0.159186	0.873523
ENSG00000265737.1	0.173106	-0.468084	2.93879	-0.159278	0.87345
ENSG00000211956.2	0.10916	-0.468115	2.94016	-0.159214	0.8735		IGHV4-34
ENSG00000199883.1	0.242021	-0.468171	2.93778	-0.159362	0.873383		RN7SKP90
ENSG00000201451.1	1.59729	-0.468267	0.490581	-0.954514	0.339824		Y_RNA
ENSG00000213940.4	0.280648	-0.468285	2.93784	-0.159398	0.873355
ENSG00000215057.4	0.193362	-0.468324	2.93841	-0.15938	0.87337		PKMP5
ENSG00000285637.2	0.495436	-0.468342	1.27064	-0.368586	0.712436
ENSG00000255647.3	0.213433	-0.468551	2.93766	-0.159498	0.873277
ENSG00000235390.4	0.196875	-0.468559	2.9389	-0.159433	0.873327
ENSG00000263669.2	0.0472985	-0.468626	2.94191	-0.159293	0.873438		RN7SL470P
ENSG00000065325.13	0.376454	-0.468647	2.729	-0.171729	0.863651		GLP2R
ENSG00000287945.1	0.0815347	-0.468683	2.94162	-0.159328	0.87341
ENSG00000213122.4	0.880616	-0.468702	0.949068	-0.493855	0.621409		RPL23AP46
ENSG00000213916.2	0.0475608	-0.468745	2.94187	-0.159336	0.873404		RPL13P
ENSG00000286679.1	0.291981	-0.468769	2.9363	-0.159646	0.87316
ENSG00000232392.1	0.271599	-0.46877	2.9356	-0.159685	0.87313		GOT2P7
ENSG00000285999.1	0.848209	-0.468836	0.694239	-0.675324	0.49947
ENSG00000256896.1	0.0674176	-0.468863	2.94141	-0.159401	0.873353		PSMC1P8
ENSG00000237276.8	1.32893	-0.468954	0.571027	-0.821246	0.411506		ANO7L1
ENSG00000244376.3	0.110965	-0.468989	2.94062	-0.159486	0.873286		RN7SL636P
ENSG00000233025.1	0.306235	-0.46917	2.93735	-0.159725	0.873098		CRYZP1
ENSG00000178217.15	0.180788	-0.469171	2.93878	-0.159648	0.873158		SH2D4B
ENSG00000237214.3	0.690355	-0.469188	0.98924	-0.474291	0.635292
ENSG00000240919.1	0.349413	-0.469191	1.66472	-0.281844	0.778063
ENSG00000234134.1	0.381642	-0.46923	2.05832	-0.227967	0.819672
ENSG00000283503.2	0.461578	-0.469339	1.57797	-0.297433	0.766136		LINC01902
ENSG00000269194.1	0.966478	-0.469427	0.638423	-0.735291	0.462162
ENSG00000243333.3	0.0434217	-0.469471	2.94194	-0.159579	0.873213		RN7SL174P
ENSG00000226659.1	0.238032	-0.469486	2.93784	-0.159806	0.873034		TSPAN14-AS1
ENSG00000253843.1	0.0446358	-0.469679	2.94205	-0.159644	0.873162
ENSG00000271659.1	0.537674	-0.46977	1.41996	-0.330834	0.74077
ENSG00000241832.1	0.178083	-0.469814	2.93928	-0.15984	0.873007		CECR3
ENSG00000093009.11	4.51856	-0.469921	0.283766	-1.65602	0.097718		CDC45
ENSG00000126752.8	1.30788	-0.470112	2.93797	-0.160013	0.872871		SSX1
ENSG00000266579.1	0.0699647	-0.47018	2.94164	-0.159836	0.87301
ENSG00000274833.1	0.425477	-0.470216	2.03078	-0.231545	0.816892
ENSG00000271172.1	0.0515103	-0.470317	2.94211	-0.159857	0.872994
ENSG00000230282.1	0.41053	-0.470326	2.9347	-0.160264	0.872673		RPL7P61
ENSG00000234119.1	0.0847006	-0.470344	2.94176	-0.159885	0.872972		METAP2P1
ENSG00000233060.1	0.0761862	-0.470391	2.94123	-0.15993	0.872936
ENSG00000254695.2	0.0986851	-0.47041	2.94049	-0.159976	0.8729
ENSG00000183072.10	0.202252	-0.470423	2.93708	-0.160167	0.87275		NKX2-5
ENSG00000180458.2	0.2793	-0.47047	2.93722	-0.160175	0.872743
ENSG00000177291.4	0.127014	-0.470567	2.94055	-0.160027	0.87286		GJD4
ENSG00000229000.1	2.96181	-0.470648	0.363219	-1.29577	0.195055		SEPTIN7P8
ENSG00000198610.11	0.255739	-0.470713	2.93873	-0.160176	0.872743		AKR1C4
ENSG00000234572.1	0.3871	-0.470773	1.47084	-0.320071	0.748914		LINC01800
ENSG00000251468.2	0.35778	-0.47079	2.9347	-0.160422	0.872549
ENSG00000211651.3	0.0859051	-0.47082	2.93985	-0.160151	0.872762		IGLV1-44
ENSG00000251990.1	0.271643	-0.470913	2.93865	-0.160248	0.872686		RNA5SP180
ENSG00000286593.1	0.530666	-0.470995	1.39383	-0.337913	0.735429
ENSG00000287412.1	0.250193	-0.471005	2.93852	-0.160286	0.872656
ENSG00000238103.4	0.221033	-0.471025	2.93717	-0.160367	0.872592		RPL9P7
ENSG00000253865.1	0.950219	-0.47103	0.724536	-0.650112	0.51562
ENSG00000286546.1	0.0890717	-0.471104	2.94098	-0.160186	0.872735
ENSG00000286781.1	0.153571	-0.471105	2.94049	-0.160214	0.872713
ENSG00000232756.1	0.49194	-0.47116	1.94959	-0.241672	0.809035		DDX3ILA1
ENSG00000285642.1	0.0435017	-0.471172	2.94208	-0.160149	0.872764
ENSG00000131002.12	0.170469	-0.47119	2.94094	-0.160217	0.87271		TXLNGY
ENSG00000213954.3	0.496068	-0.471233	1.01902	-0.462436	0.643769		ATP5PDP3
ENSG00000109193.12	0.100607	-0.471269	2.94087	-0.160248	0.872686		SULT1E1
ENSG00000201529.1	0.0410436	-0.471533	2.94201	-0.160276	0.872664		Y_RNA
ENSG00000247324.2	0.569861	-0.47157	1.17317	-0.401961	0.687713
ENSG00000233406.5	0.603203	-0.471583	0.906718	-0.520099	0.602995
ENSG00000214125.2	0.103774	-0.471637	2.94003	-0.160419	0.872551
ENSG00000287208.1	0.0581653	-0.47165	2.94212	-0.16031	0.872637
ENSG00000214872.8	0.365635	-0.471744	2.93534	-0.160712	0.87232		SMTNL1
ENSG00000211941.3	0.084542	-0.471817	2.94069	-0.160444	0.872531		IGHV3-11
ENSG00000280397.1	0.0532152	-0.471833	2.94211	-0.160372	0.872588
ENSG00000285117.1	0.0625317	-0.47189	2.94204	-0.160396	0.872569
ENSG00000204118.2	0.445392	-0.471988	2.28678	-0.206398	0.83648		NAP1L6P
ENSG00000286562.1	0.162991	-0.472112	2.94077	-0.16054	0.872455
ENSG00000259376.1	0.173983	-0.472156	2.93902	-0.160651	0.872368
ENSG00000254485.5	0.676598	-0.472179	0.793011	-0.595425	0.55156
ENSG00000206814.1	0.167063	-0.472428	2.93864	-0.160764	0.872279		Y_RNA
ENSG00000254948.1	0.130559	-0.472484	2.94071	-0.16067	0.872353		OR7E158P
ENSG00000136535.15	0.0391271	-0.472498	2.94198	-0.160606	0.872404		TBR1
ENSG00000187918.6	0.0848677	-0.472542	2.94166	-0.160638	0.872379		OR51I2
ENSG00000233643.2	0.262424	-0.472564	2.9358	-0.160966	0.87212		LINC02625
ENSG00000240058.3	0.0413042	-0.472612	2.94198	-0.160644	0.872374		ARGFXP1
ENSG00000286586.1	0.0437368	-0.472749	2.94091	-0.160749	0.872291
ENSG00000257790.1	0.0591931	-0.47275	2.94091	-0.160749	0.872291		EIF4A1P4
ENSG00000228643.1	1.75307	-0.47282	0.513028	-0.921626	0.356724
ENSG00000231125.2	2.68822	-0.472871	0.334853	-1.41218	0.157898
ENSG00000258965.2	0.0486766	-0.472882	2.94217	-0.160725	0.87231
ENSG00000168703.5	0.0421687	-0.472889	2.94187	-0.160744	0.872295		WFDC12
ENSG00000279173.1	0.0421687	-0.472889	2.94187	-0.160744	0.872295
ENSG00000036473.8	0.0177145	-0.472965	2.94206	-0.160759	0.872283		OTC
ENSG00000118990.5	0.0177145	-0.472965	2.94206	-0.160759	0.872283		GLRXP3
ENSG00000133742.14	0.0177145	-0.472965	2.94206	-0.160759	0.872283		CA1
ENSG00000147873.6	0.0177145	-0.472965	2.94206	-0.160759	0.872283		IFNA5
ENSG00000151418.12	0.0177145	-0.472965	2.94206	-0.160759	0.872283		ATP6V1G3
ENSG00000171446.7	0.0177145	-0.472965	2.94206	-0.160759	0.872283		KRT27
ENSG00000172188.6	0.0177145	-0.472965	2.94206	-0.160759	0.872283		OR4C11
ENSG00000185883.12	0.0177145	-0.472965	2.94206	-0.160759	0.872283		ATP6V0C
ENSG00000189037.8	0.0177145	-0.472965	2.94206	-0.160759	0.872283		DUSP21
ENSG00000200367.1	0.0177145	-0.472965	2.94206	-0.160759	0.872283		SNORD113-8
ENSG00000202357.1	0.0177145	-0.472965	2.94206	-0.160759	0.872283		Y_RNA
ENSG00000211734.3	0.0177145	-0.472965	2.94206	-0.160759	0.872283		TRBV5-1
ENSG00000211749.1	0.0177145	-0.472965	2.94206	-0.160759	0.872283		TRBV23-1
ENSG00000213652.3	0.0177145	-0.472965	2.94206	-0.160759	0.872283		HMGB3P30
ENSG00000214107.9	0.0177145	-0.472965	2.94206	-0.160759	0.872283		MAGEB1
ENSG00000215867.4	0.0177145	-0.472965	2.94206	-0.160759	0.872283		KRT18P57
ENSG00000220378.3	0.0177145	-0.472965	2.94206	-0.160759	0.872283		KRT8P42
ENSG00000224806.2	0.0177145	-0.472965	2.94206	-0.160759	0.872283		ARL5AP4
ENSG00000225222.2	0.0177145	-0.472965	2.94206	-0.160759	0.872283		CHCHD4P5
ENSG00000225427.2	0.0177145	-0.472965	2.94206	-0.160759	0.872283		LINC00331
ENSG00000225462.1	0.0177145	-0.472965	2.94206	-0.160759	0.872283		FDPSP1
ENSG00000225695.1	0.0177145	-0.472965	2.94206	-0.160759	0.872283		HNRNPA1P35
ENSG00000226428.1	0.0177145	-0.472965	2.94206	-0.160759	0.872283		RPL15P13
ENSG00000226433.2	0.0177145	-0.472965	2.94206	-0.160759	0.872283
ENSG00000227913.1	0.0177145	-0.472965	2.94206	-0.160759	0.872283		KRT8P44
ENSG00000228069.1	0.0177145	-0.472965	2.94206	-0.160759	0.872283		MTCO3P29
ENSG00000230114.1	0.0177145	-0.472965	2.94206	-0.160759	0.872283		AGBL4-AS1
ENSG00000230170.1	0.0177145	-0.472965	2.94206	-0.160759	0.872283		HNRNPA1P28
ENSG00000230247.2	0.0177145	-0.472965	2.94206	-0.160759	0.872283		HNRNPH3P1
ENSG00000230914.3	0.0177145	-0.472965	2.94206	-0.160759	0.872283		KIF19BP
ENSG00000231395.1	0.0177145	-0.472965	2.94206	-0.160759	0.872283		ARL4AP4
ENSG00000231722.1	0.0177145	-0.472965	2.94206	-0.160759	0.872283		CHMP4AP1
ENSG00000232917.5	0.0177145	-0.472965	2.94206	-0.160759	0.872283		HSPE1P6
ENSG00000233775.1	0.0177145	-0.472965	2.94206	-0.160759	0.872283
ENSG00000234640.1	0.0177145	-0.472965	2.94206	-0.160759	0.872283
ENSG00000235929.1	0.0177145	-0.472965	2.94206	-0.160759	0.872283		TPT1P14
ENSG00000237426.1	0.0177145	-0.472965	2.94206	-0.160759	0.872283		ZIK1P1
ENSG00000238049.2	0.0177145	-0.472965	2.94206	-0.160759	0.872283
ENSG00000238950.1	0.0177145	-0.472965	2.94206	-0.160759	0.872283		RNU7-173P
ENSG00000240522.1	0.0177145	-0.472965	2.94206	-0.160759	0.872283		RPL7AP10
ENSG00000240995.2	0.0177145	-0.472965	2.94206	-0.160759	0.872283
ENSG00000242169.2	0.0177145	-0.472965	2.94206	-0.160759	0.872283
ENSG00000243038.1	0.0177145	-0.472965	2.94206	-0.160759	0.872283
ENSG00000243486.1	0.0177145	-0.472965	2.94206	-0.160759	0.872283
ENSG00000243959.3	0.0177145	-0.472965	2.94206	-0.160759	0.872283		RN7SL684P
ENSG00000244640.1	0.0177145	-0.472965	2.94206	-0.160759	0.872283
ENSG00000250427.1	0.0177145	-0.472965	2.94206	-0.160759	0.872283		LINC02148
ENSG00000250591.3	0.0177145	-0.472965	2.94206	-0.160759	0.872283		PRSS3P1
ENSG00000251361.1	0.0177145	-0.472965	2.94206	-0.160759	0.872283
ENSG00000252064.1	0.0177145	-0.472965	2.94206	-0.160759	0.872283		Y_RNA
ENSG00000252178.1	0.0177145	-0.472965	2.94206	-0.160759	0.872283		RNU7-69P
ENSG00000252847.1	0.0177145	-0.472965	2.94206	-0.160759	0.872283		RNU2-46P
ENSG00000253172.1	0.0177145	-0.472965	2.94206	-0.160759	0.872283
ENSG00000253733.3	0.0177145	-0.472965	2.94206	-0.160759	0.872283		LZTS1-AS1
ENSG00000253857.2	0.0177145	-0.472965	2.94206	-0.160759	0.872283
ENSG00000253977.1	0.0177145	-0.472965	2.94206	-0.160759	0.872283		MTCO2P4
ENSG00000256256.1	0.0177145	-0.472965	2.94206	-0.160759	0.872283
ENSG00000258178.1	0.0177145	-0.472965	2.94206	-0.160759	0.872283
ENSG00000258422.5	0.0177145	-0.472965	2.94206	-0.160759	0.872283
ENSG00000258648.1	0.0177145	-0.472965	2.94206	-0.160759	0.872283		UBE2CP1
ENSG00000259350.2	0.0177145	-0.472965	2.94206	-0.160759	0.872283
ENSG00000259483.1	0.0177145	-0.472965	2.94206	-0.160759	0.872283
ENSG00000260029.2	0.0177145	-0.472965	2.94206	-0.160759	0.872283
ENSG00000261279.5	0.0177145	-0.472965	2.94206	-0.160759	0.872283		ULK4P1
ENSG00000261282.1	0.0177145	-0.472965	2.94206	-0.160759	0.872283		SOD1P2
ENSG00000263611.2	0.0177145	-0.472965	2.94206	-0.160759	0.872283
ENSG00000265547.1	0.0177145	-0.472965	2.94206	-0.160759	0.872283
ENSG00000267035.1	0.0177145	-0.472965	2.94206	-0.160759	0.872283
ENSG00000267369.1	0.0177145	-0.472965	2.94206	-0.160759	0.872283		TAF5LP1
ENSG00000267765.1	0.0177145	-0.472965	2.94206	-0.160759	0.872283
ENSG00000271662.1	0.0177145	-0.472965	2.94206	-0.160759	0.872283
ENSG00000272085.1	0.0177145	-0.472965	2.94206	-0.160759	0.872283
ENSG00000275115.1	0.0177145	-0.472965	2.94206	-0.160759	0.872283
ENSG00000280709.2	0.0177145	-0.472965	2.94206	-0.160759	0.872283		LINC02203
ENSG00000285880.1	0.0177145	-0.472965	2.94206	-0.160759	0.872283
ENSG00000285932.1	0.0177145	-0.472965	2.94206	-0.160759	0.872283
ENSG00000286124.1	0.0177145	-0.472965	2.94206	-0.160759	0.872283
ENSG00000286232.1	0.0177145	-0.472965	2.94206	-0.160759	0.872283
ENSG00000286576.1	0.0177145	-0.472965	2.94206	-0.160759	0.872283
ENSG00000287867.1	0.0177145	-0.472965	2.94206	-0.160759	0.872283
ENSG00000237452.3	0.0521047	-0.472989	2.94198	-0.160772	0.872273		MEIOSIN
ENSG00000228044.3	3.52731	-0.473025	0.511659	-0.924494	0.355229
ENSG00000224569.3	0.745153	-0.47307	0.80234	-0.589613	0.55545
ENSG00000150275.20	0.0524772	-0.473143	2.94213	-0.160817	0.872238		PCDH15
ENSG00000138315.13	0.234027	-0.473212	2.93863	-0.161031	0.872069		OIT3
ENSG00000242578.1	0.113421	-0.473471	2.9417	-0.160952	0.872132
ENSG00000224668.1	0.186947	-0.473478	2.93916	-0.161093	0.87202		IPO8P1
ENSG00000229332.2	0.375997	-0.473577	2.94009	-0.161076	0.872034		PGBD4P8
ENSG00000261653.1	0.0416218	-0.473588	2.94212	-0.160969	0.872118
ENSG00000253510.1	0.1677	-0.473591	2.93857	-0.161164	0.871964
ENSG00000220392.1	0.0951334	-0.473617	2.94052	-0.161066	0.872042		FCF1P5
ENSG00000288252.1	0.0481857	-0.47372	2.94212	-0.161013	0.872083
ENSG00000225833.1	0.113886	-0.473725	2.94113	-0.161069	0.872039
ENSG00000231359.3	0.0440558	-0.473761	2.94215	-0.161026	0.872073
ENSG00000170604.5	1.86947	-0.473799	0.459968	-1.03007	0.302978		IRF2BP1
ENSG00000286416.1	0.584816	-0.473848	1.20361	-0.393689	0.693811
ENSG00000200516.1	0.214963	-0.473852	2.93777	-0.161297	0.87186		RNA5SP378
ENSG00000273118.1	0.0897042	-0.473876	2.9412	-0.161117	0.872002
ENSG00000224509.2	0.0507715	-0.473882	2.94091	-0.161134	0.871988		MRPS9-AS2
ENSG00000235084.3	0.114468	-0.473886	2.94069	-0.161148	0.871977		CHCHD2P6
ENSG00000262413.1	0.0552338	-0.473938	2.94203	-0.161092	0.872021
ENSG00000236719.5	0.186093	-0.473991	2.9387	-0.161293	0.871863		OVAAL
ENSG00000226521.7	0.130461	-0.473997	2.93944	-0.161254	0.871893
ENSG00000111713.3	0.0977255	-0.474	2.9412	-0.161159	0.871968		GYS2
ENSG00000247134.7	2.32413	-0.474029	0.409792	-1.15676	0.247372
ENSG00000276712.1	0.0442668	-0.474087	2.94213	-0.161138	0.871985		MIR7111
ENSG00000287018.1	0.0527617	-0.474096	2.94207	-0.161144	0.87198
ENSG00000264212.1	0.0986065	-0.474252	2.93979	-0.161321	0.87184
ENSG00000287243.2	0.122104	-0.47428	2.9403	-0.161303	0.871855		THCAT155
ENSG00000170367.5	1.06458	-0.47433	2.78915	-0.170062	0.864961		CST5
ENSG00000259256.2	0.310755	-0.474332	2.94005	-0.161335	0.87183		LINC01895
ENSG00000259083.1	0.136823	-0.474365	2.94041	-0.161326	0.871836
ENSG00000232916.1	0.0889098	-0.474436	2.94091	-0.161323	0.871839		HMGN2P27
ENSG00000256035.1	0.522406	-0.47444	1.40223	-0.338346	0.735102
ENSG00000259072.2	0.0903244	-0.474463	2.94196	-0.161275	0.871877
ENSG00000249858.2	1.33542	-0.474518	0.521824	-0.909346	0.363167		SNX5P1
ENSG00000234076.1	0.327982	-0.474639	2.80499	-0.169212	0.86563		TPRG1-AS1
ENSG00000248200.2	0.244415	-0.474803	2.94019	-0.161487	0.87171
ENSG00000271171.3	0.0410281	-0.47484	2.94216	-0.161392	0.871785		LINC00904
ENSG00000225386.2	0.0408638	-0.474871	2.94209	-0.161406	0.871774		LRRC3B-AS1
ENSG00000224976.2	0.0523616	-0.474892	2.94209	-0.161413	0.871768		PARP4P2
ENSG00000269621.1	0.236715	-0.474897	2.61243	-0.181784	0.855752
ENSG00000264577.1	0.331488	-0.475002	2.42994	-0.195479	0.845018
ENSG00000250714.3	0.0474277	-0.475002	2.94209	-0.161451	0.871738
ENSG00000105143.13	0.106426	-0.475023	2.94051	-0.161545	0.871665		SLC1A6
ENSG00000268686.2	1.11588	-0.475041	0.727928	-0.652593	0.514019
ENSG00000284402.1	0.0508146	-0.475183	2.94208	-0.161513	0.87169		MIR7107
ENSG00000198028.4	0.0555004	-0.475197	2.94208	-0.161517	0.871686		ZNF560
ENSG00000214510.10	1.93791	-0.475247	2.93523	-0.161911	0.871376		SPINK13
ENSG00000243433.1	0.05308	-0.475294	2.94219	-0.161544	0.871665
ENSG00000226415.1	0.195122	-0.475377	2.93794	-0.161806	0.871458		TPI1P1
ENSG00000279679.1	0.0560839	-0.475432	2.94205	-0.161599	0.871622
ENSG00000242428.6	0.0796308	-0.475479	2.94202	-0.161616	0.871608		CFAP20DC-AS1
ENSG00000280693.2	0.117891	-0.47549	2.94031	-0.161714	0.871531		SH3PXD2A-AS1
ENSG00000235082.2	0.811853	-0.475586	0.916348	-0.519001	0.60376		SUMO1P3
ENSG00000242405.2	0.632252	-0.475624	0.812729	-0.585218	0.558401
ENSG00000246548.3	1.06751	-0.475638	0.688566	-0.690765	0.489713		LINC02288
ENSG00000285670.1	0.0511843	-0.475695	2.94219	-0.161681	0.871557
ENSG00000213750.4	0.0484849	-0.475731	2.94211	-0.161697	0.871544
ENSG00000286645.1	0.0436819	-0.475738	2.94218	-0.161696	0.871545
ENSG00000200494.1	0.0431708	-0.475767	2.94209	-0.16171	0.871534		Y_RNA
ENSG00000223393.2	0.644579	-0.475768	0.986583	-0.482238	0.629637
ENSG00000206633.1	0.0460068	-0.47579	2.94207	-0.161719	0.871527		SNORA80B
ENSG00000206341.7	0.728384	-0.475858	0.8845	-0.537996	0.59058		HLA-H
ENSG00000245954.8	1.72702	-0.475859	0.665384	-0.715164	0.474508		LINC02273
ENSG00000273106.1	0.903238	-0.47593	0.657891	-0.723418	0.469423		PPM1B-DT
ENSG00000231788.4	0.231482	-0.475952	2.93816	-0.16199	0.871314		RPL31P50
ENSG00000199226.1	0.539374	-0.475984	1.01257	-0.470074	0.638302		RNU6-50P
ENSG00000228144.2	0.0376477	-0.476042	2.94206	-0.161806	0.871459
ENSG00000200389.1	0.0553337	-0.476063	2.94215	-0.161808	0.871457		RNU6-509P
ENSG00000171094.18	1.11003	-0.476085	0.654583	-0.727309	0.467036		ALK
ENSG00000042813.8	0.143407	-0.476196	2.9401	-0.161966	0.871332		ZPBP
ENSG00000127362.2	1.26086	-0.476372	0.594828	-0.800856	0.423215		TAS2R3
ENSG00000233671.1	0.0862319	-0.476412	2.94162	-0.161956	0.871341		CENPNP1
ENSG00000263325.1	0.0580192	-0.47645	2.9422	-0.161937	0.871356
ENSG00000232439.1	0.0473247	-0.476498	2.94206	-0.161961	0.871337		RPL18AP7
ENSG00000253676.1	0.219695	-0.476633	2.94029	-0.162104	0.871224		TAGLN2P1
ENSG00000251991.1	0.0538886	-0.476636	2.94206	-0.162008	0.8713		RNU7-49P
ENSG00000255839.1	0.216272	-0.476691	2.93849	-0.162223	0.87113
ENSG00000286684.1	0.0810775	-0.476711	2.94189	-0.162043	0.871272
ENSG00000204928.3	0.0570017	-0.476735	2.94156	-0.162069	0.871252		GRXCR2
ENSG00000242290.2	0.0589144	-0.476782	2.94091	-0.16212	0.871211		ZBTB20-AS5
ENSG00000267669.1	0.201485	-0.476862	2.9405	-0.16217	0.871172
ENSG00000253488.1	0.0669357	-0.4769	2.94092	-0.16216	0.87118		SINHCAFP3
ENSG00000280255.1	3.90619	-0.476987	0.397461	-1.20009	0.230106
ENSG00000233971.1	3.77283	-0.476992	0.384466	-1.24066	0.21473		RPS20P10
ENSG00000243766.8	0.199338	-0.476993	2.93921	-0.162286	0.871081		HOTTIP
ENSG00000229677.1	0.820391	-0.476994	0.863088	-0.552659	0.580497
ENSG00000149516.14	0.0509451	-0.477132	2.94215	-0.162171	0.871171		MS4A3
ENSG00000227218.7	0.0951332	-0.477186	2.94064	-0.162273	0.871091
ENSG00000257904.1	0.0403365	-0.477188	2.9417	-0.162215	0.871136
ENSG00000091583.11	1.72592	-0.477204	2.93751	-0.162452	0.87095		APOH
ENSG00000176232.10	0.0537367	-0.47729	2.94208	-0.162229	0.871126
ENSG00000099399.6	0.165598	-0.477293	2.94025	-0.162331	0.871045		MAGEB2
ENSG00000249699.1	0.0481042	-0.47738	2.94202	-0.162262	0.871099		LINC02261
ENSG00000224643.5	0.0540839	-0.477437	2.94214	-0.162275	0.871089
ENSG00000277954.1	2.33581	-0.477473	0.49805	-0.958686	0.337717
ENSG00000236792.1	3.86491	-0.477527	0.292346	-1.63343	0.102378
ENSG00000168122.4	0.0166786	-0.477543	2.94223	-0.162306	0.871065		ZNF355P
ENSG00000175319.3	0.0166786	-0.477543	2.94223	-0.162306	0.871065		NF1P5
ENSG00000177452.7	0.0166786	-0.477543	2.94223	-0.162306	0.871065
ENSG00000186886.8	0.0166786	-0.477543	2.94223	-0.162306	0.871065		OR5D3P
ENSG00000197023.6	0.0166786	-0.477543	2.94223	-0.162306	0.871065		OR51A6P
ENSG00000199161.1	0.0166786	-0.477543	2.94223	-0.162306	0.871065		MIR126
ENSG00000199492.1	0.0166786	-0.477543	2.94223	-0.162306	0.871065		RNU6-1313P
ENSG00000199516.1	0.0166786	-0.477543	2.94223	-0.162306	0.871065		Y_RNA
ENSG00000199846.1	0.0166786	-0.477543	2.94223	-0.162306	0.871065		RNU1-72P
ENSG00000200169.1	0.0166786	-0.477543	2.94223	-0.162306	0.871065		RNU5D-1
ENSG00000200231.1	0.0166786	-0.477543	2.94223	-0.162306	0.871065		RNU1-23P
ENSG00000200553.1	0.0166786	-0.477543	2.94223	-0.162306	0.871065		Y_RNA
ENSG00000200885.1	0.0166786	-0.477543	2.94223	-0.162306	0.871065		RNU1-146P
ENSG00000200897.1	0.0166786	-0.477543	2.94223	-0.162306	0.871065
ENSG00000201788.1	0.0166786	-0.477543	2.94223	-0.162306	0.871065		Y_RNA
ENSG00000206790.1	0.0166786	-0.477543	2.94223	-0.162306	0.871065		Y_RNA
ENSG00000207617.4	0.0166786	-0.477543	2.94223	-0.162306	0.871065		MIR3074
ENSG00000211870.1	0.0166786	-0.477543	2.94223	-0.162306	0.871065		TRAJ19
ENSG00000212332.1	0.0166786	-0.477543	2.94223	-0.162306	0.871065		RNU6-780P
ENSG00000213061.2	0.0166786	-0.477543	2.94223	-0.162306	0.871065		PFN1P11
ENSG00000214024.2	0.0166786	-0.477543	2.94223	-0.162306	0.871065		RPL23AP29
ENSG00000215846.6	0.0166786	-0.477543	2.94223	-0.162306	0.871065		MPTX1
ENSG00000220494.4	0.0166786	-0.477543	2.94223	-0.162306	0.871065		YAP1P1
ENSG00000222202.1	0.0166786	-0.477543	2.94223	-0.162306	0.871065		RNU4-26P
ENSG00000224586.7	0.0166786	-0.477543	2.94223	-0.162306	0.871065		GPX5
ENSG00000224606.1	0.0166786	-0.477543	2.94223	-0.162306	0.871065		TGFA-IT1
ENSG00000226780.1	0.0166786	-0.477543	2.94223	-0.162306	0.871065		AVPR1B-DT
ENSG00000227542.1	0.0166786	-0.477543	2.94223	-0.162306	0.871065		MYO1B-AS1
ENSG00000228271.2	0.0166786	-0.477543	2.94223	-0.162306	0.871065		LINC02048
ENSG00000229918.1	0.0166786	-0.477543	2.94223	-0.162306	0.871065		DOCK9-AS1
ENSG00000230306.1	0.0166786	-0.477543	2.94223	-0.162306	0.871065		BANF1P2
ENSG00000230597.1	0.0166786	-0.477543	2.94223	-0.162306	0.871065
ENSG00000230634.1	0.0166786	-0.477543	2.94223	-0.162306	0.871065		FAM136EP
ENSG00000232058.1	0.0166786	-0.477543	2.94223	-0.162306	0.871065
ENSG00000232203.3	0.0166786	-0.477543	2.94223	-0.162306	0.871065		SLC25A6P2
ENSG00000234173.1	0.0166786	-0.477543	2.94223	-0.162306	0.871065
ENSG00000234580.1	0.0166786	-0.477543	2.94223	-0.162306	0.871065
ENSG00000235736.1	0.0166786	-0.477543	2.94223	-0.162306	0.871065
ENSG00000236646.1	0.0166786	-0.477543	2.94223	-0.162306	0.871065		LAMTOR5P1
ENSG00000236681.1	0.0166786	-0.477543	2.94223	-0.162306	0.871065		DSTNP5
ENSG00000236936.1	0.0166786	-0.477543	2.94223	-0.162306	0.871065
ENSG00000236973.2	0.0166786	-0.477543	2.94223	-0.162306	0.871065		GAPDHP51
ENSG00000237708.1	0.0166786	-0.477543	2.94223	-0.162306	0.871065		SPIN2P1
ENSG00000238628.1	0.0166786	-0.477543	2.94223	-0.162306	0.871065
ENSG00000239185.1	0.0166786	-0.477543	2.94223	-0.162306	0.871065		RNU7-190P
ENSG00000241745.3	0.0166786	-0.477543	2.94223	-0.162306	0.871065		RN7SL788P
ENSG00000244151.1	0.0166786	-0.477543	2.94223	-0.162306	0.871065
ENSG00000244281.1	0.0166786	-0.477543	2.94223	-0.162306	0.871065
ENSG00000244706.4	0.0166786	-0.477543	2.94223	-0.162306	0.871065
ENSG00000248300.1	0.0166786	-0.477543	2.94223	-0.162306	0.871065		LINC02360
ENSG00000249623.1	0.0166786	-0.477543	2.94223	-0.162306	0.871065		PALLD-AS1
ENSG00000250007.7	0.0166786	-0.477543	2.94223	-0.162306	0.871065		GJD2-DT
ENSG00000250161.1	0.0166786	-0.477543	2.94223	-0.162306	0.871065		TRMT112P5
ENSG00000250504.2	0.0166786	-0.477543	2.94223	-0.162306	0.871065		KRT18P51
ENSG00000253024.1	0.0166786	-0.477543	2.94223	-0.162306	0.871065		RNU6-1238P
ENSG00000253168.1	0.0166786	-0.477543	2.94223	-0.162306	0.871065
ENSG00000253427.1	0.0166786	-0.477543	2.94223	-0.162306	0.871065
ENSG00000253476.1	0.0166786	-0.477543	2.94223	-0.162306	0.871065
ENSG00000253550.1	0.0166786	-0.477543	2.94223	-0.162306	0.871065
ENSG00000255375.3	0.0166786	-0.477543	2.94223	-0.162306	0.871065
ENSG00000255438.2	0.0166786	-0.477543	2.94223	-0.162306	0.871065
ENSG00000255608.1	0.0166786	-0.477543	2.94223	-0.162306	0.871065
ENSG00000258804.1	0.0166786	-0.477543	2.94223	-0.162306	0.871065		LINC01148
ENSG00000259561.1	0.0166786	-0.477543	2.94223	-0.162306	0.871065
ENSG00000261347.1	0.0166786	-0.477543	2.94223	-0.162306	0.871065
ENSG00000265717.1	0.0166786	-0.477543	2.94223	-0.162306	0.871065
ENSG00000274680.1	0.0166786	-0.477543	2.94223	-0.162306	0.871065		MYO5BP1
ENSG00000278332.1	0.0166786	-0.477543	2.94223	-0.162306	0.871065
ENSG00000280037.1	0.0166786	-0.477543	2.94223	-0.162306	0.871065
ENSG00000282836.1	0.0166786	-0.477543	2.94223	-0.162306	0.871065
ENSG00000285837.1	0.0166786	-0.477543	2.94223	-0.162306	0.871065
ENSG00000286068.1	0.0166786	-0.477543	2.94223	-0.162306	0.871065
ENSG00000286070.2	0.0166786	-0.477543	2.94223	-0.162306	0.871065
ENSG00000286259.1	0.0166786	-0.477543	2.94223	-0.162306	0.871065
ENSG00000287156.1	0.0166786	-0.477543	2.94223	-0.162306	0.871065
ENSG00000287370.1	0.0166786	-0.477543	2.94223	-0.162306	0.871065
ENSG00000201331.1	0.0608879	-0.47756	2.94108	-0.162376	0.87101		SNORD115-23
ENSG00000124635.9	2.36638	-0.47757	0.416726	-1.14601	0.251792		H2BC11
ENSG00000057149.16	0.013202	-0.477636	2.94223	-0.162338	0.87104		SERPINB3
ENSG00000136206.4	0.013202	-0.477636	2.94223	-0.162338	0.87104		SPDYE1
ENSG00000146399.3	0.013202	-0.477636	2.94223	-0.162338	0.87104		TAAR1
ENSG00000155897.10	0.013202	-0.477636	2.94223	-0.162338	0.87104		ADCY8
ENSG00000163424.9	0.013202	-0.477636	2.94223	-0.162338	0.87104		TEX55
ENSG00000164532.11	0.013202	-0.477636	2.94223	-0.162338	0.87104		TBX20
ENSG00000165496.5	0.013202	-0.477636	2.94223	-0.162338	0.87104		RPL10L
ENSG00000165970.12	0.013202	-0.477636	2.94223	-0.162338	0.87104		SLC6A5
ENSG00000175619.3	0.013202	-0.477636	2.94223	-0.162338	0.87104		OR4B1
ENSG00000178457.3	0.013202	-0.477636	2.94223	-0.162338	0.87104		LINC00314
ENSG00000179447.2	0.013202	-0.477636	2.94223	-0.162338	0.87104		SLC24A3-AS1
ENSG00000197991.11	0.013202	-0.477636	2.94223	-0.162338	0.87104
ENSG00000199719.1	0.013202	-0.477636	2.94223	-0.162338	0.87104		RN7SKP74
ENSG00000199901.1	0.013202	-0.477636	2.94223	-0.162338	0.87104		Y_RNA
ENSG00000200013.1	0.013202	-0.477636	2.94223	-0.162338	0.87104		RNU6-623P
ENSG00000200161.1	0.013202	-0.477636	2.94223	-0.162338	0.87104		RN7SKP145
ENSG00000201180.1	0.013202	-0.477636	2.94223	-0.162338	0.87104		RNU6-115P
ENSG00000201498.1	0.013202	-0.477636	2.94223	-0.162338	0.87104		Y_RNA
ENSG00000201547.1	0.013202	-0.477636	2.94223	-0.162338	0.87104		Y_RNA
ENSG00000202144.1	0.013202	-0.477636	2.94223	-0.162338	0.87104		Y_RNA
ENSG00000202402.1	0.013202	-0.477636	2.94223	-0.162338	0.87104		Y_RNA
ENSG00000203436.2	0.013202	-0.477636	2.94223	-0.162338	0.87104		Metazoa_SRP
ENSG00000205625.2	0.013202	-0.477636	2.94223	-0.162338	0.87104
ENSG00000205632.4	0.013202	-0.477636	2.94223	-0.162338	0.87104		LINC01310
ENSG00000206599.1	0.013202	-0.477636	2.94223	-0.162338	0.87104		RNU6-841P
ENSG00000206614.1	0.013202	-0.477636	2.94223	-0.162338	0.87104		RNU6-477P
ENSG00000206669.1	0.013202	-0.477636	2.94223	-0.162338	0.87104		Y_RNA
ENSG00000206722.1	0.013202	-0.477636	2.94223	-0.162338	0.87104		RNU6-1074P
ENSG00000206775.1	0.013202	-0.477636	2.94223	-0.162338	0.87104		SNORD37
ENSG00000206845.1	0.013202	-0.477636	2.94223	-0.162338	0.87104		RNU6-209P
ENSG00000206871.1	0.013202	-0.477636	2.94223	-0.162338	0.87104		RNU6-533P
ENSG00000206877.1	0.013202	-0.477636	2.94223	-0.162338	0.87104		RNU6-1103P
ENSG00000206920.1	0.013202	-0.477636	2.94223	-0.162338	0.87104		RNY1P6
ENSG00000206974.1	0.013202	-0.477636	2.94223	-0.162338	0.87104		RNU6-1144P
ENSG00000207265.1	0.013202	-0.477636	2.94223	-0.162338	0.87104		Y_RNA
ENSG00000207330.1	0.013202	-0.477636	2.94223	-0.162338	0.87104		RNU6-73P
ENSG00000212510.1	0.013202	-0.477636	2.94223	-0.162338	0.87104		RNU6-972P
ENSG00000212769.5	0.013202	-0.477636	2.94223	-0.162338	0.87104		HMGN2P8
ENSG00000213041.4	0.013202	-0.477636	2.94223	-0.162338	0.87104
ENSG00000213568.4	0.013202	-0.477636	2.94223	-0.162338	0.87104		HNRNPA1P13
ENSG00000213778.2	0.013202	-0.477636	2.94223	-0.162338	0.87104		HNRNPA1P32
ENSG00000216616.1	0.013202	-0.477636	2.94223	-0.162338	0.87104
ENSG00000219930.4	0.013202	-0.477636	2.94223	-0.162338	0.87104		GAPDHP67
ENSG00000220937.3	0.013202	-0.477636	2.94223	-0.162338	0.87104		HNRNPA1P41
ENSG00000222431.1	0.013202	-0.477636	2.94223	-0.162338	0.87104		RNU6-141P
ENSG00000224008.1	0.013202	-0.477636	2.94223	-0.162338	0.87104		LINC01441
ENSG00000224128.1	0.013202	-0.477636	2.94223	-0.162338	0.87104		LINC01248
ENSG00000224233.1	0.013202	-0.477636	2.94223	-0.162338	0.87104		OR2J4P
ENSG00000224514.3	0.013202	-0.477636	2.94223	-0.162338	0.87104		LINC00620
ENSG00000224711.2	0.013202	-0.477636	2.94223	-0.162338	0.87104		LINC01706
ENSG00000225039.1	0.013202	-0.477636	2.94223	-0.162338	0.87104		LINC01058
ENSG00000225906.1	0.013202	-0.477636	2.94223	-0.162338	0.87104
ENSG00000226061.1	0.013202	-0.477636	2.94223	-0.162338	0.87104		PCMTD1P1
ENSG00000226247.1	0.013202	-0.477636	2.94223	-0.162338	0.87104		SUPT4H1P1
ENSG00000227180.1	0.013202	-0.477636	2.94223	-0.162338	0.87104		LRRC2P1
ENSG00000227301.1	0.013202	-0.477636	2.94223	-0.162338	0.87104
ENSG00000228075.5	0.013202	-0.477636	2.94223	-0.162338	0.87104		BOD1L2
ENSG00000228173.2	0.013202	-0.477636	2.94223	-0.162338	0.87104
ENSG00000228209.1	0.013202	-0.477636	2.94223	-0.162338	0.87104		PNPP1
ENSG00000229243.2	0.013202	-0.477636	2.94223	-0.162338	0.87104		LINC01981
ENSG00000229405.1	0.013202	-0.477636	2.94223	-0.162338	0.87104
ENSG00000229433.2	0.013202	-0.477636	2.94223	-0.162338	0.87104		LINC02069
ENSG00000230196.1	0.013202	-0.477636	2.94223	-0.162338	0.87104		DDX43P3
ENSG00000230459.3	0.013202	-0.477636	2.94223	-0.162338	0.87104
ENSG00000231032.1	0.013202	-0.477636	2.94223	-0.162338	0.87104		CEP19P1
ENSG00000231877.1	0.013202	-0.477636	2.94223	-0.162338	0.87104
ENSG00000231956.1	0.013202	-0.477636	2.94223	-0.162338	0.87104		HNRNPA1P9
ENSG00000232897.2	0.013202	-0.477636	2.94223	-0.162338	0.87104
ENSG00000232900.2	0.013202	-0.477636	2.94223	-0.162338	0.87104
ENSG00000233603.1	0.013202	-0.477636	2.94223	-0.162338	0.87104		JTBP1
ENSG00000233615.1	0.013202	-0.477636	2.94223	-0.162338	0.87104		HNRNPA1P42
ENSG00000234270.1	0.013202	-0.477636	2.94223	-0.162338	0.87104		RPL36P20
ENSG00000234379.1	0.013202	-0.477636	2.94223	-0.162338	0.87104		HMGB1P48
ENSG00000234854.1	0.013202	-0.477636	2.94223	-0.162338	0.87104		LINC00676
ENSG00000235066.7	0.013202	-0.477636	2.94223	-0.162338	0.87104
ENSG00000235292.2	0.013202	-0.477636	2.94223	-0.162338	0.87104
ENSG00000235310.1	0.013202	-0.477636	2.94223	-0.162338	0.87104		GXYLT1P6
ENSG00000235427.1	0.013202	-0.477636	2.94223	-0.162338	0.87104
ENSG00000235615.2	0.013202	-0.477636	2.94223	-0.162338	0.87104
ENSG00000236007.1	0.013202	-0.477636	2.94223	-0.162338	0.87104		MTCO1P46
ENSG00000236760.1	0.013202	-0.477636	2.94223	-0.162338	0.87104
ENSG00000236776.1	0.013202	-0.477636	2.94223	-0.162338	0.87104		RPL21P23
ENSG00000236796.1	0.013202	-0.477636	2.94223	-0.162338	0.87104
ENSG00000236968.1	0.013202	-0.477636	2.94223	-0.162338	0.87104
ENSG00000236994.1	0.013202	-0.477636	2.94223	-0.162338	0.87104		YBX1P9
ENSG00000237747.1	0.013202	-0.477636	2.94223	-0.162338	0.87104
ENSG00000239686.1	0.013202	-0.477636	2.94223	-0.162338	0.87104
ENSG00000240424.2	0.013202	-0.477636	2.94223	-0.162338	0.87104
ENSG00000240873.1	0.013202	-0.477636	2.94223	-0.162338	0.87104		RPS29P22
ENSG00000241156.3	0.013202	-0.477636	2.94223	-0.162338	0.87104		RN7SL582P
ENSG00000241224.8	0.013202	-0.477636	2.94223	-0.162338	0.87104		C3orf85
ENSG00000241456.1	0.013202	-0.477636	2.94223	-0.162338	0.87104
ENSG00000241648.1	0.013202	-0.477636	2.94223	-0.162338	0.87104		CADM2-AS2
ENSG00000242307.1	0.013202	-0.477636	2.94223	-0.162338	0.87104		RPS26P52
ENSG00000242430.3	0.013202	-0.477636	2.94223	-0.162338	0.87104		RN7SL274P
ENSG00000243154.1	0.013202	-0.477636	2.94223	-0.162338	0.87104		SYPL1P1
ENSG00000243780.1	0.013202	-0.477636	2.94223	-0.162338	0.87104
ENSG00000243831.1	0.013202	-0.477636	2.94223	-0.162338	0.87104
ENSG00000244610.3	0.013202	-0.477636	2.94223	-0.162338	0.87104		RN7SL756P
ENSG00000248216.1	0.013202	-0.477636	2.94223	-0.162338	0.87104		KCTD9P5
ENSG00000248376.2	0.013202	-0.477636	2.94223	-0.162338	0.87104
ENSG00000248551.1	0.013202	-0.477636	2.94223	-0.162338	0.87104
ENSG00000249109.1	0.013202	-0.477636	2.94223	-0.162338	0.87104
ENSG00000249624.10	0.013202	-0.477636	2.94223	-0.162338	0.87104
ENSG00000249808.3	0.013202	-0.477636	2.94223	-0.162338	0.87104		LINC01377
ENSG00000249883.1	0.013202	-0.477636	2.94223	-0.162338	0.87104
ENSG00000249945.2	0.013202	-0.477636	2.94223	-0.162338	0.87104
ENSG00000250592.1	0.013202	-0.477636	2.94223	-0.162338	0.87104
ENSG00000251385.2	0.013202	-0.477636	2.94223	-0.162338	0.87104		MTCYBP16
ENSG00000251395.1	0.013202	-0.477636	2.94223	-0.162338	0.87104		FTH1P9
ENSG00000252073.1	0.013202	-0.477636	2.94223	-0.162338	0.87104		RNU6-947P
ENSG00000252431.1	0.013202	-0.477636	2.94223	-0.162338	0.87104		RNU6-1247P
ENSG00000253120.1	0.013202	-0.477636	2.94223	-0.162338	0.87104		IGLV2-34
ENSG00000253500.6	0.013202	-0.477636	2.94223	-0.162338	0.87104
ENSG00000253981.5	0.013202	-0.477636	2.94223	-0.162338	0.87104		ALG1L13P
ENSG00000254594.5	0.013202	-0.477636	2.94223	-0.162338	0.87104		LINC02686
ENSG00000255225.1	0.013202	-0.477636	2.94223	-0.162338	0.87104		OR8B6P
ENSG00000255291.2	0.013202	-0.477636	2.94223	-0.162338	0.87104		HMGB1P40
ENSG00000255511.1	0.013202	-0.477636	2.94223	-0.162338	0.87104
ENSG00000255648.1	0.013202	-0.477636	2.94223	-0.162338	0.87104
ENSG00000256189.1	0.013202	-0.477636	2.94223	-0.162338	0.87104
ENSG00000256533.1	0.013202	-0.477636	2.94223	-0.162338	0.87104
ENSG00000257095.1	0.013202	-0.477636	2.94223	-0.162338	0.87104
ENSG00000257474.5	0.013202	-0.477636	2.94223	-0.162338	0.87104
ENSG00000258034.1	0.013202	-0.477636	2.94223	-0.162338	0.87104
ENSG00000258451.1	0.013202	-0.477636	2.94223	-0.162338	0.87104		EGILA
ENSG00000258792.4	0.013202	-0.477636	2.94223	-0.162338	0.87104
ENSG00000259500.1	0.013202	-0.477636	2.94223	-0.162338	0.87104		KRT8P24
ENSG00000259532.1	0.013202	-0.477636	2.94223	-0.162338	0.87104
ENSG00000260003.1	0.013202	-0.477636	2.94223	-0.162338	0.87104
ENSG00000260087.1	0.013202	-0.477636	2.94223	-0.162338	0.87104		PCMTD1P2
ENSG00000260112.1	0.013202	-0.477636	2.94223	-0.162338	0.87104
ENSG00000260328.1	0.013202	-0.477636	2.94223	-0.162338	0.87104
ENSG00000260558.2	0.013202	-0.477636	2.94223	-0.162338	0.87104
ENSG00000260624.2	0.013202	-0.477636	2.94223	-0.162338	0.87104
ENSG00000260857.3	0.013202	-0.477636	2.94223	-0.162338	0.87104
ENSG00000261017.1	0.013202	-0.477636	2.94223	-0.162338	0.87104
ENSG00000261193.1	0.013202	-0.477636	2.94223	-0.162338	0.87104
ENSG00000261200.1	0.013202	-0.477636	2.94223	-0.162338	0.87104
ENSG00000261430.1	0.013202	-0.477636	2.94223	-0.162338	0.87104
ENSG00000262693.1	0.013202	-0.477636	2.94223	-0.162338	0.87104		ZFP3-DT
ENSG00000263278.2	0.013202	-0.477636	2.94223	-0.162338	0.87104
ENSG00000263429.3	0.013202	-0.477636	2.94223	-0.162338	0.87104		TMEM238L
ENSG00000263744.1	0.013202	-0.477636	2.94223	-0.162338	0.87104		MIR3664
ENSG00000263905.2	0.013202	-0.477636	2.94223	-0.162338	0.87104		RN7SL555P
ENSG00000264434.2	0.013202	-0.477636	2.94223	-0.162338	0.87104
ENSG00000264833.1	0.013202	-0.477636	2.94223	-0.162338	0.87104		RN7SL468P
ENSG00000264932.3	0.013202	-0.477636	2.94223	-0.162338	0.87104
ENSG00000265043.1	0.013202	-0.477636	2.94223	-0.162338	0.87104
ENSG00000265399.1	0.013202	-0.477636	2.94223	-0.162338	0.87104
ENSG00000266290.1	0.013202	-0.477636	2.94223	-0.162338	0.87104		DYNLL2-DT
ENSG00000267471.1	0.013202	-0.477636	2.94223	-0.162338	0.87104
ENSG00000267633.1	0.013202	-0.477636	2.94223	-0.162338	0.87104
ENSG00000267674.1	0.013202	-0.477636	2.94223	-0.162338	0.87104
ENSG00000268884.1	0.013202	-0.477636	2.94223	-0.162338	0.87104
ENSG00000268987.1	0.013202	-0.477636	2.94223	-0.162338	0.87104
ENSG00000270706.1	0.013202	-0.477636	2.94223	-0.162338	0.87104		PRMT1P1
ENSG00000270754.1	0.013202	-0.477636	2.94223	-0.162338	0.87104		NEK4P3
ENSG00000270857.1	0.013202	-0.477636	2.94223	-0.162338	0.87104
ENSG00000271158.1	0.013202	-0.477636	2.94223	-0.162338	0.87104		WDR4P1
ENSG00000273710.1	0.013202	-0.477636	2.94223	-0.162338	0.87104		Metazoa_SRP
ENSG00000274178.2	0.013202	-0.477636	2.94223	-0.162338	0.87104		PRAMEF28P
ENSG00000275770.1	0.013202	-0.477636	2.94223	-0.162338	0.87104		MIR6505
ENSG00000275961.1	0.013202	-0.477636	2.94223	-0.162338	0.87104		RN7SL210P
ENSG00000276067.2	0.013202	-0.477636	2.94223	-0.162338	0.87104		SLC23A4P
ENSG00000277133.1	0.013202	-0.477636	2.94223	-0.162338	0.87104
ENSG00000277613.1	0.013202	-0.477636	2.94223	-0.162338	0.87104		U6
ENSG00000277619.1	0.013202	-0.477636	2.94223	-0.162338	0.87104
ENSG00000278725.1	0.013202	-0.477636	2.94223	-0.162338	0.87104
ENSG00000279339.1	0.013202	-0.477636	2.94223	-0.162338	0.87104
ENSG00000280416.1	0.013202	-0.477636	2.94223	-0.162338	0.87104
ENSG00000280454.1	0.013202	-0.477636	2.94223	-0.162338	0.87104
ENSG00000281571.2	0.013202	-0.477636	2.94223	-0.162338	0.87104
ENSG00000284195.1	0.013202	-0.477636	2.94223	-0.162338	0.87104		MIR6852
ENSG00000284609.2	0.013202	-0.477636	2.94223	-0.162338	0.87104		OR8B3
ENSG00000285588.1	0.013202	-0.477636	2.94223	-0.162338	0.87104
ENSG00000285652.1	0.013202	-0.477636	2.94223	-0.162338	0.87104
ENSG00000285742.1	0.013202	-0.477636	2.94223	-0.162338	0.87104
ENSG00000285803.1	0.013202	-0.477636	2.94223	-0.162338	0.87104
ENSG00000285883.1	0.013202	-0.477636	2.94223	-0.162338	0.87104
ENSG00000285926.1	0.013202	-0.477636	2.94223	-0.162338	0.87104
ENSG00000285929.1	0.013202	-0.477636	2.94223	-0.162338	0.87104
ENSG00000285978.1	0.013202	-0.477636	2.94223	-0.162338	0.87104
ENSG00000286074.1	0.013202	-0.477636	2.94223	-0.162338	0.87104
ENSG00000286270.2	0.013202	-0.477636	2.94223	-0.162338	0.87104
ENSG00000286611.1	0.013202	-0.477636	2.94223	-0.162338	0.87104
ENSG00000286703.1	0.013202	-0.477636	2.94223	-0.162338	0.87104
ENSG00000286737.1	0.013202	-0.477636	2.94223	-0.162338	0.87104
ENSG00000287026.1	0.013202	-0.477636	2.94223	-0.162338	0.87104
ENSG00000287099.1	0.013202	-0.477636	2.94223	-0.162338	0.87104
ENSG00000287407.1	0.013202	-0.477636	2.94223	-0.162338	0.87104
ENSG00000287659.1	0.013202	-0.477636	2.94223	-0.162338	0.87104
ENSG00000287746.1	0.013202	-0.477636	2.94223	-0.162338	0.87104
ENSG00000287836.1	0.013202	-0.477636	2.94223	-0.162338	0.87104
ENSG00000288576.1	0.013202	-0.477636	2.94223	-0.162338	0.87104
ENSG00000288642.1	0.013202	-0.477636	2.94223	-0.162338	0.87104		CDR1
ENSG00000206073.11	0.0694096	-0.477649	2.94059	-0.162433	0.870965		SERPINB4
ENSG00000159495.8	0.0499123	-0.477675	2.94108	-0.162415	0.870979		TGM7
ENSG00000242440.2	0.0768	-0.477718	2.94108	-0.162429	0.870968		LINC02046
ENSG00000279604.1	0.0768	-0.477718	2.94108	-0.162429	0.870968
ENSG00000266251.1	0.0413951	-0.47772	2.94199	-0.16238	0.871007		COX6CP3
ENSG00000267346.1	0.0860295	-0.477722	2.94086	-0.162443	0.870957		EIF5AP3
ENSG00000258224.1	0.0478074	-0.477741	2.94108	-0.162437	0.870962
ENSG00000283418.1	0.0478074	-0.477741	2.94108	-0.162437	0.870962		U6
ENSG00000286341.1	0.225649	-0.477743	2.93961	-0.162519	0.870897
ENSG00000287655.1	0.117834	-0.477898	2.9419	-0.162446	0.870955
ENSG00000204710.2	0.435684	-0.477948	2.93843	-0.162654	0.870791		SPDYC
ENSG00000230311.2	0.519368	-0.477949	0.950871	-0.502644	0.615215		TOMM20P4
ENSG00000067048.17	0.0557696	-0.477997	2.94214	-0.162466	0.870939		DDX3Y
ENSG00000185739.13	1.03498	-0.478014	0.858069	-0.557081	0.577472		SRL
ENSG00000226747.6	2.16579	-0.478022	0.41379	-1.15523	0.247997		FSIP2-AS2
ENSG00000260018.1	2.77561	-0.478028	0.364415	-1.31177	0.189598		MBTPS1-DT
ENSG00000233610.1	0.0548066	-0.478071	2.94225	-0.162484	0.870924		LINC00462
ENSG00000273415.3	0.233058	-0.478091	2.93778	-0.162739	0.870724		LINC02725
ENSG00000248288.1	0.0905261	-0.478151	2.94095	-0.162584	0.870846
ENSG00000229613.2	0.0367796	-0.478194	2.9411	-0.16259	0.870841		LINC01501
ENSG00000241334.2	0.038462	-0.478233	2.9411	-0.162603	0.870831		RPL35AP33
ENSG00000234358.1	0.0870948	-0.478266	2.94044	-0.162651	0.870793
ENSG00000279377.1	0.839116	-0.478272	1.12118	-0.426581	0.669685
ENSG00000259805.1	0.0477291	-0.478302	2.94212	-0.16257	0.870857
ENSG00000225671.2	0.133999	-0.478337	2.93849	-0.162783	0.870689		FCF1P6
ENSG00000164089.9	1.10552	-0.478366	1.55836	-0.306968	0.758868		ETNPPL
ENSG00000229466.2	0.0423725	-0.478391	2.9411	-0.162657	0.870788		LINC02627
ENSG00000006788.14	0.0128018	-0.4784	2.94225	-0.162597	0.870836		MYH13
ENSG00000061492.12	0.0128018	-0.4784	2.94225	-0.162597	0.870836		WNT8A
ENSG00000134438.10	0.0128018	-0.4784	2.94225	-0.162597	0.870836		RAX
ENSG00000143032.8	0.0128018	-0.4784	2.94225	-0.162597	0.870836		BARHL2
ENSG00000160349.10	0.0128018	-0.4784	2.94225	-0.162597	0.870836		LCN1
ENSG00000168530.16	0.0128018	-0.4784	2.94225	-0.162597	0.870836		MYL1
ENSG00000171481.5	0.0128018	-0.4784	2.94225	-0.162597	0.870836		OR1L3
ENSG00000174145.8	0.0128018	-0.4784	2.94225	-0.162597	0.870836		NWD2
ENSG00000176584.18	0.0128018	-0.4784	2.94225	-0.162597	0.870836		DMBT1L1
ENSG00000179342.4	0.0128018	-0.4784	2.94225	-0.162597	0.870836
ENSG00000180440.4	0.0128018	-0.4784	2.94225	-0.162597	0.870836		SERTM1
ENSG00000180723.6	0.0128018	-0.4784	2.94225	-0.162597	0.870836		OR51A9P
ENSG00000182698.12	0.0128018	-0.4784	2.94225	-0.162597	0.870836		RESP18
ENSG00000188755.10	0.0128018	-0.4784	2.94225	-0.162597	0.870836		TBC1D3P2
ENSG00000199459.1	0.0128018	-0.4784	2.94225	-0.162597	0.870836		Y_RNA
ENSG00000199487.1	0.0128018	-0.4784	2.94225	-0.162597	0.870836		Y_RNA
ENSG00000199490.1	0.0128018	-0.4784	2.94225	-0.162597	0.870836		Y_RNA
ENSG00000199971.1	0.0128018	-0.4784	2.94225	-0.162597	0.870836		RNU6-797P
ENSG00000200034.1	0.0128018	-0.4784	2.94225	-0.162597	0.870836		RNU4-73P
ENSG00000200857.1	0.0128018	-0.4784	2.94225	-0.162597	0.870836		Y_RNA
ENSG00000201229.1	0.0128018	-0.4784	2.94225	-0.162597	0.870836		SNORA63D
ENSG00000201566.1	0.0128018	-0.4784	2.94225	-0.162597	0.870836		Y_RNA
ENSG00000201741.1	0.0128018	-0.4784	2.94225	-0.162597	0.870836		Y_RNA
ENSG00000202001.2	0.0128018	-0.4784	2.94225	-0.162597	0.870836		Y_RNA
ENSG00000206072.13	0.0128018	-0.4784	2.94225	-0.162597	0.870836		SERPINB11
ENSG00000206682.1	0.0128018	-0.4784	2.94225	-0.162597	0.870836		Y_RNA
ENSG00000206833.1	0.0128018	-0.4784	2.94225	-0.162597	0.870836		RNU6-20P
ENSG00000207146.1	0.0128018	-0.4784	2.94225	-0.162597	0.870836		Y_RNA
ENSG00000207237.1	0.0128018	-0.4784	2.94225	-0.162597	0.870836		RNU6-110P
ENSG00000207365.1	0.0128018	-0.4784	2.94225	-0.162597	0.870836		Y_RNA
ENSG00000207983.1	0.0128018	-0.4784	2.94225	-0.162597	0.870836		MIR613
ENSG00000213958.2	0.0128018	-0.4784	2.94225	-0.162597	0.870836		KRT18P29
ENSG00000216740.2	0.0128018	-0.4784	2.94225	-0.162597	0.870836		ANXA2P3
ENSG00000220960.1	0.0128018	-0.4784	2.94225	-0.162597	0.870836
ENSG00000222397.1	0.0128018	-0.4784	2.94225	-0.162597	0.870836		RN7SKP229
ENSG00000222418.1	0.0128018	-0.4784	2.94225	-0.162597	0.870836		RNA5SP113
ENSG00000222973.1	0.0128018	-0.4784	2.94225	-0.162597	0.870836		RNU2-25P
ENSG00000224851.2	0.0128018	-0.4784	2.94225	-0.162597	0.870836		LINC00502
ENSG00000225129.1	0.0128018	-0.4784	2.94225	-0.162597	0.870836
ENSG00000225738.2	0.0128018	-0.4784	2.94225	-0.162597	0.870836		NRG3-AS1
ENSG00000226234.2	0.0128018	-0.4784	2.94225	-0.162597	0.870836		KRT18P24
ENSG00000226482.1	0.0128018	-0.4784	2.94225	-0.162597	0.870836		ADIPOQ-AS1
ENSG00000227078.1	0.0128018	-0.4784	2.94225	-0.162597	0.870836		LINC02094
ENSG00000227912.2	0.0128018	-0.4784	2.94225	-0.162597	0.870836
ENSG00000228810.1	0.0128018	-0.4784	2.94225	-0.162597	0.870836		PABPC1P11
ENSG00000228983.9	0.0128018	-0.4784	2.94225	-0.162597	0.870836		SLC47A1P1
ENSG00000229930.1	0.0128018	-0.4784	2.94225	-0.162597	0.870836
ENSG00000229939.1	0.0128018	-0.4784	2.94225	-0.162597	0.870836
ENSG00000230550.2	0.0128018	-0.4784	2.94225	-0.162597	0.870836		ERLNC1
ENSG00000230611.1	0.0128018	-0.4784	2.94225	-0.162597	0.870836		HMGB1P27
ENSG00000230716.3	0.0128018	-0.4784	2.94225	-0.162597	0.870836		KRT8P7
ENSG00000230785.2	0.0128018	-0.4784	2.94225	-0.162597	0.870836
ENSG00000231001.2	0.0128018	-0.4784	2.94225	-0.162597	0.870836		CCNB1IP1P3
ENSG00000231096.1	0.0128018	-0.4784	2.94225	-0.162597	0.870836		NDUFB4P3
ENSG00000231172.2	0.0128018	-0.4784	2.94225	-0.162597	0.870836		EVA1A-AS
ENSG00000231738.11	0.0128018	-0.4784	2.94225	-0.162597	0.870836		TSPAN19
ENSG00000232101.1	0.0128018	-0.4784	2.94225	-0.162597	0.870836
ENSG00000232875.1	0.0128018	-0.4784	2.94225	-0.162597	0.870836		HMGN2P35
ENSG00000233159.1	0.0128018	-0.4784	2.94225	-0.162597	0.870836		RPL31P16
ENSG00000233472.1	0.0128018	-0.4784	2.94225	-0.162597	0.870836
ENSG00000233846.2	0.0128018	-0.4784	2.94225	-0.162597	0.870836		SELENOTP1
ENSG00000234034.1	0.0128018	-0.4784	2.94225	-0.162597	0.870836
ENSG00000234135.2	0.0128018	-0.4784	2.94225	-0.162597	0.870836		RPL23AP83
ENSG00000234464.2	0.0128018	-0.4784	2.94225	-0.162597	0.870836
ENSG00000234629.1	0.0128018	-0.4784	2.94225	-0.162597	0.870836		WDR82P1
ENSG00000234724.1	0.0128018	-0.4784	2.94225	-0.162597	0.870836		HDAC1P1
ENSG00000234880.1	0.0128018	-0.4784	2.94225	-0.162597	0.870836		LINC00163
ENSG00000236668.2	0.0128018	-0.4784	2.94225	-0.162597	0.870836
ENSG00000236876.3	0.0128018	-0.4784	2.94225	-0.162597	0.870836		TMSB4XP1
ENSG00000237483.1	0.0128018	-0.4784	2.94225	-0.162597	0.870836		RPS27AP8
ENSG00000237971.1	0.0128018	-0.4784	2.94225	-0.162597	0.870836
ENSG00000238285.1	0.0128018	-0.4784	2.94225	-0.162597	0.870836		MRPL50P2
ENSG00000238962.1	0.0128018	-0.4784	2.94225	-0.162597	0.870836		RNU7-176P
ENSG00000241546.1	0.0128018	-0.4784	2.94225	-0.162597	0.870836
ENSG00000241981.2	0.0128018	-0.4784	2.94225	-0.162597	0.870836
ENSG00000243849.2	0.0128018	-0.4784	2.94225	-0.162597	0.870836		CFAP44-AS1
ENSG00000244318.3	0.0128018	-0.4784	2.94225	-0.162597	0.870836		RN7SL252P
ENSG00000246250.3	0.0128018	-0.4784	2.94225	-0.162597	0.870836
ENSG00000248629.1	0.0128018	-0.4784	2.94225	-0.162597	0.870836
ENSG00000248703.2	0.0128018	-0.4784	2.94225	-0.162597	0.870836		LINC02415
ENSG00000249099.1	0.0128018	-0.4784	2.94225	-0.162597	0.870836
ENSG00000249239.2	0.0128018	-0.4784	2.94225	-0.162597	0.870836		RACK1P3
ENSG00000249646.2	0.0128018	-0.4784	2.94225	-0.162597	0.870836		OR7E94P
ENSG00000249981.1	0.0128018	-0.4784	2.94225	-0.162597	0.870836
ENSG00000250137.1	0.0128018	-0.4784	2.94225	-0.162597	0.870836
ENSG00000250417.1	0.0128018	-0.4784	2.94225	-0.162597	0.870836		LINC02116
ENSG00000250614.1	0.0128018	-0.4784	2.94225	-0.162597	0.870836
ENSG00000251339.6	0.0128018	-0.4784	2.94225	-0.162597	0.870836
ENSG00000251546.1	0.0128018	-0.4784	2.94225	-0.162597	0.870836		IGKV1D-39
ENSG00000251568.1	0.0128018	-0.4784	2.94225	-0.162597	0.870836		ALG3P1
ENSG00000251601.1	0.0128018	-0.4784	2.94225	-0.162597	0.870836
ENSG00000251746.1	0.0128018	-0.4784	2.94225	-0.162597	0.870836		RNA5SP112
ENSG00000253073.1	0.0128018	-0.4784	2.94225	-0.162597	0.870836		RN7SKP295
ENSG00000253279.6	0.0128018	-0.4784	2.94225	-0.162597	0.870836		LINC02209
ENSG00000253645.1	0.0128018	-0.4784	2.94225	-0.162597	0.870836
ENSG00000254507.2	0.0128018	-0.4784	2.94225	-0.162597	0.870836		DEFB131E
ENSG00000254659.3	0.0128018	-0.4784	2.94225	-0.162597	0.870836		LINC02715
ENSG00000254697.1	0.0128018	-0.4784	2.94225	-0.162597	0.870836		COPS8P3
ENSG00000254768.6	0.0128018	-0.4784	2.94225	-0.162597	0.870836		SLC17A6-DT
ENSG00000254781.1	0.0128018	-0.4784	2.94225	-0.162597	0.870836		GVINP2
ENSG00000254856.1	0.0128018	-0.4784	2.94225	-0.162597	0.870836		NDUFA3P2
ENSG00000254972.1	0.0128018	-0.4784	2.94225	-0.162597	0.870836
ENSG00000255273.1	0.0128018	-0.4784	2.94225	-0.162597	0.870836
ENSG00000255364.1	0.0128018	-0.4784	2.94225	-0.162597	0.870836		SMILR
ENSG00000257520.2	0.0128018	-0.4784	2.94225	-0.162597	0.870836
ENSG00000257687.1	0.0128018	-0.4784	2.94225	-0.162597	0.870836
ENSG00000257752.1	0.0128018	-0.4784	2.94225	-0.162597	0.870836
ENSG00000258084.6	0.0128018	-0.4784	2.94225	-0.162597	0.870836
ENSG00000258440.1	0.0128018	-0.4784	2.94225	-0.162597	0.870836
ENSG00000258600.1	0.0128018	-0.4784	2.94225	-0.162597	0.870836
ENSG00000258676.5	0.0128018	-0.4784	2.94225	-0.162597	0.870836
ENSG00000258873.3	0.0128018	-0.4784	2.94225	-0.162597	0.870836		DUXA
ENSG00000258971.1	0.0128018	-0.4784	2.94225	-0.162597	0.870836
ENSG00000259922.1	0.0128018	-0.4784	2.94225	-0.162597	0.870836
ENSG00000260115.1	0.0128018	-0.4784	2.94225	-0.162597	0.870836		CDH8-AS1
ENSG00000260322.1	0.0128018	-0.4784	2.94225	-0.162597	0.870836
ENSG00000260602.2	0.0128018	-0.4784	2.94225	-0.162597	0.870836		HMGN2P40
ENSG00000260721.1	0.0128018	-0.4784	2.94225	-0.162597	0.870836
ENSG00000260795.1	0.0128018	-0.4784	2.94225	-0.162597	0.870836
ENSG00000260848.2	0.0128018	-0.4784	2.94225	-0.162597	0.870836
ENSG00000261065.1	0.0128018	-0.4784	2.94225	-0.162597	0.870836
ENSG00000261318.1	0.0128018	-0.4784	2.94225	-0.162597	0.870836		DIS3L-AS1
ENSG00000261368.1	0.0128018	-0.4784	2.94225	-0.162597	0.870836
ENSG00000262434.1	0.0128018	-0.4784	2.94225	-0.162597	0.870836
ENSG00000263675.1	0.0128018	-0.4784	2.94225	-0.162597	0.870836		MIR5581
ENSG00000264044.1	0.0128018	-0.4784	2.94225	-0.162597	0.870836
ENSG00000264859.6	0.0128018	-0.4784	2.94225	-0.162597	0.870836		DSG2-AS1
ENSG00000265349.1	0.0128018	-0.4784	2.94225	-0.162597	0.870836
ENSG00000267149.2	0.0128018	-0.4784	2.94225	-0.162597	0.870836
ENSG00000267244.5	0.0128018	-0.4784	2.94225	-0.162597	0.870836
ENSG00000269085.1	0.0128018	-0.4784	2.94225	-0.162597	0.870836
ENSG00000269776.1	0.0128018	-0.4784	2.94225	-0.162597	0.870836		DPPA5P1
ENSG00000270314.1	0.0128018	-0.4784	2.94225	-0.162597	0.870836
ENSG00000270437.1	0.0128018	-0.4784	2.94225	-0.162597	0.870836
ENSG00000270440.1	0.0128018	-0.4784	2.94225	-0.162597	0.870836
ENSG00000270811.1	0.0128018	-0.4784	2.94225	-0.162597	0.870836
ENSG00000271681.1	0.0128018	-0.4784	2.94225	-0.162597	0.870836
ENSG00000274139.1	0.0128018	-0.4784	2.94225	-0.162597	0.870836
ENSG00000276471.1	0.0128018	-0.4784	2.94225	-0.162597	0.870836
ENSG00000276878.1	0.0128018	-0.4784	2.94225	-0.162597	0.870836		MIR6074
ENSG00000276997.4	0.0128018	-0.4784	2.94225	-0.162597	0.870836
ENSG00000278513.1	0.0128018	-0.4784	2.94225	-0.162597	0.870836
ENSG00000279511.1	0.0128018	-0.4784	2.94225	-0.162597	0.870836
ENSG00000279559.1	0.0128018	-0.4784	2.94225	-0.162597	0.870836
ENSG00000279926.1	0.0128018	-0.4784	2.94225	-0.162597	0.870836
ENSG00000280055.2	0.0128018	-0.4784	2.94225	-0.162597	0.870836		LINC02912
ENSG00000281721.1	0.0128018	-0.4784	2.94225	-0.162597	0.870836		LINC01080
ENSG00000282024.1	0.0128018	-0.4784	2.94225	-0.162597	0.870836
ENSG00000283084.1	0.0128018	-0.4784	2.94225	-0.162597	0.870836
ENSG00000283152.1	0.0128018	-0.4784	2.94225	-0.162597	0.870836		MIR3120
ENSG00000285486.1	0.0128018	-0.4784	2.94225	-0.162597	0.870836
ENSG00000285556.1	0.0128018	-0.4784	2.94225	-0.162597	0.870836
ENSG00000285614.1	0.0128018	-0.4784	2.94225	-0.162597	0.870836
ENSG00000285817.1	0.0128018	-0.4784	2.94225	-0.162597	0.870836
ENSG00000285900.1	0.0128018	-0.4784	2.94225	-0.162597	0.870836
ENSG00000285928.1	0.0128018	-0.4784	2.94225	-0.162597	0.870836
ENSG00000286716.1	0.0128018	-0.4784	2.94225	-0.162597	0.870836
ENSG00000286900.1	0.0128018	-0.4784	2.94225	-0.162597	0.870836
ENSG00000287511.1	0.0128018	-0.4784	2.94225	-0.162597	0.870836
ENSG00000287551.1	0.0128018	-0.4784	2.94225	-0.162597	0.870836
ENSG00000228485.1	0.0556311	-0.478403	2.9411	-0.162661	0.870785		GRK5-IT1
ENSG00000277136.1	0.0497356	-0.478476	2.94108	-0.162687	0.870765		Metazoa_SRP
ENSG00000184471.8	0.133083	-0.478496	2.94042	-0.162731	0.870731		C1QTNF8
ENSG00000163154.6	1.11042	-0.478645	0.654598	-0.731205	0.464654		TNFAIP8L2
ENSG00000224666.3	0.190382	-0.478667	2.93979	-0.162823	0.870657		ETV7-AS1
ENSG00000279486.6	0.11426	-0.478725	2.94126	-0.162762	0.870706		OR2AG1
ENSG00000222529.1	0.0493848	-0.478756	2.94211	-0.162725	0.870735		Y_RNA
ENSG00000285713.1	0.24721	-0.478779	2.93659	-0.163039	0.870488
ENSG00000030304.14	0.230136	-0.478789	2.93841	-0.162942	0.870564		MUSK
ENSG00000205212.5	0.274613	-0.47883	2.93517	-0.163136	0.870412		CCDC144NL
ENSG00000213235.3	0.046627	-0.478834	2.94128	-0.162798	0.870678		EEF1A1P16
ENSG00000267868.1	3.69249	-0.478843	0.360024	-1.33003	0.183509
ENSG00000223944.2	0.0844864	-0.47888	2.9416	-0.162796	0.870679
ENSG00000269505.2	0.0844864	-0.47888	2.9416	-0.162796	0.870679		ZNF92P2
ENSG00000279349.1	0.316929	-0.478896	2.14527	-0.223233	0.823354
ENSG00000280276.1	0.0809187	-0.478958	2.94134	-0.162836	0.870647
ENSG00000212556.1	0.0507707	-0.478991	2.94201	-0.162811	0.870668		Y_RNA
ENSG00000232853.1	0.0553074	-0.479073	2.94114	-0.162887	0.870608		LUZP4P1
ENSG00000199179.3	0.0566334	-0.4791	2.9417	-0.162865	0.870625		MIRLET7I
ENSG00000114455.13	0.312862	-0.479115	2.44685	-0.195809	0.84476		HHLA2
ENSG00000231528.3	2.51543	-0.479169	0.372731	-1.28556	0.198597		FAM225A
ENSG00000280376.1	0.0505617	-0.47917	2.94227	-0.162857	0.870631
ENSG00000287433.1	0.124118	-0.479198	2.94121	-0.162925	0.870577
ENSG00000255746.1	0.0571256	-0.479307	2.94228	-0.162903	0.870594
ENSG00000286043.1	0.3348	-0.479343	2.7879	-0.171937	0.863487
ENSG00000251325.1	0.0571656	-0.479355	2.94218	-0.162925	0.870577
ENSG00000251792.1	0.0450656	-0.479356	2.94193	-0.162939	0.870567		Y_RNA
ENSG00000211594.2	0.0514487	-0.479446	2.94229	-0.16295	0.870558		IGKJ4
ENSG00000271201.1	0.0469023	-0.479461	2.94221	-0.162959	0.87055
ENSG00000254034.2	0.0576379	-0.479471	2.94117	-0.16302	0.870502		INTS9-AS1
ENSG00000256286.2	0.0524391	-0.479485	2.94219	-0.162969	0.870543
ENSG00000269335.6	0.0526579	-0.479551	2.9423	-0.162985	0.87053		IKBKG
ENSG00000282527.1	0.061966	-0.479557	2.94223	-0.162991	0.870526
ENSG00000278704.1	2.34881	-0.479566	2.92634	-0.163879	0.869827
ENSG00000207923.1	0.0733453	-0.479581	2.94099	-0.163068	0.870465		MIR559
ENSG00000279200.1	0.115932	-0.47959	2.94024	-0.163112	0.87043
ENSG00000199472.1	0.104618	-0.479591	2.94062	-0.163092	0.870446		Y_RNA
ENSG00000277382.1	0.0392399	-0.479626	2.94114	-0.163075	0.870459
ENSG00000200222.2	0.0479475	-0.479689	2.94117	-0.163095	0.870444		U3
ENSG00000136698.10	0.0183768	-0.479696	2.94232	-0.163033	0.870492		CFC1
ENSG00000164794.9	0.0183768	-0.479696	2.94232	-0.163033	0.870492		KCNV1
ENSG00000184502.4	0.0183768	-0.479696	2.94232	-0.163033	0.870492		GAST
ENSG00000206716.1	0.0183768	-0.479696	2.94232	-0.163033	0.870492		RNU6-133P
ENSG00000215498.9	0.0183768	-0.479696	2.94232	-0.163033	0.870492		FAM230B
ENSG00000225127.3	0.0183768	-0.479696	2.94232	-0.163033	0.870492		LINC00237
ENSG00000226580.1	0.0183768	-0.479696	2.94232	-0.163033	0.870492		RPL39P40
ENSG00000229593.1	0.0183768	-0.479696	2.94232	-0.163033	0.870492		SUCLA2P3
ENSG00000229743.4	0.0183768	-0.479696	2.94232	-0.163033	0.870492		LINC01159
ENSG00000229822.2	0.0183768	-0.479696	2.94232	-0.163033	0.870492		RPS15AP39
ENSG00000230240.1	0.0183768	-0.479696	2.94232	-0.163033	0.870492		RPL34P19
ENSG00000230899.1	0.0183768	-0.479696	2.94232	-0.163033	0.870492		MAGEA8-AS1
ENSG00000231188.1	0.0183768	-0.479696	2.94232	-0.163033	0.870492
ENSG00000231562.1	0.0183768	-0.479696	2.94232	-0.163033	0.870492
ENSG00000232712.6	0.0183768	-0.479696	2.94232	-0.163033	0.870492		KIZ-AS1
ENSG00000233096.1	0.0183768	-0.479696	2.94232	-0.163033	0.870492
ENSG00000250267.2	0.0183768	-0.479696	2.94232	-0.163033	0.870492
ENSG00000250348.1	0.0183768	-0.479696	2.94232	-0.163033	0.870492
ENSG00000251763.1	0.0183768	-0.479696	2.94232	-0.163033	0.870492		RNU6-470P
ENSG00000252761.1	0.0183768	-0.479696	2.94232	-0.163033	0.870492		Y_RNA
ENSG00000253206.1	0.0183768	-0.479696	2.94232	-0.163033	0.870492
ENSG00000254364.1	0.0183768	-0.479696	2.94232	-0.163033	0.870492
ENSG00000255327.1	0.0183768	-0.479696	2.94232	-0.163033	0.870492		LINC02697
ENSG00000255951.1	0.0183768	-0.479696	2.94232	-0.163033	0.870492
ENSG00000256944.1	0.0183768	-0.479696	2.94232	-0.163033	0.870492		TMEM109-DT
ENSG00000257342.1	0.0183768	-0.479696	2.94232	-0.163033	0.870492
ENSG00000258386.1	0.0183768	-0.479696	2.94232	-0.163033	0.870492
ENSG00000258902.1	0.0183768	-0.479696	2.94232	-0.163033	0.870492
ENSG00000259346.2	0.0183768	-0.479696	2.94232	-0.163033	0.870492
ENSG00000260945.1	0.0183768	-0.479696	2.94232	-0.163033	0.870492
ENSG00000261687.1	0.0183768	-0.479696	2.94232	-0.163033	0.870492
ENSG00000264315.1	0.0183768	-0.479696	2.94232	-0.163033	0.870492		HNRNPA1P11
ENSG00000266308.2	0.0183768	-0.479696	2.94232	-0.163033	0.870492		RN7SL510P
ENSG00000266450.1	0.0183768	-0.479696	2.94232	-0.163033	0.870492
ENSG00000275232.1	0.0183768	-0.479696	2.94232	-0.163033	0.870492
ENSG00000279671.1	0.0183768	-0.479696	2.94232	-0.163033	0.870492
ENSG00000283303.1	0.0183768	-0.479696	2.94232	-0.163033	0.870492
ENSG00000283529.1	0.0183768	-0.479696	2.94232	-0.163033	0.870492
ENSG00000283613.1	0.0183768	-0.479696	2.94232	-0.163033	0.870492		CUPIN1P
ENSG00000284604.1	0.0183768	-0.479696	2.94232	-0.163033	0.870492
ENSG00000286567.1	0.0183768	-0.479696	2.94232	-0.163033	0.870492
ENSG00000287629.1	0.0183768	-0.479696	2.94232	-0.163033	0.870492
ENSG00000288553.1	0.0183768	-0.479696	2.94232	-0.163033	0.870492
ENSG00000229869.1	0.898862	-0.4797	0.589478	-0.81377	0.415776		LARP4B-DT
ENSG00000229623.1	0.0476851	-0.479751	2.94214	-0.163062	0.87047		METTL21AP1
ENSG00000101812.15	0.0152621	-0.479835	2.94229	-0.163082	0.870454		H2BW2
ENSG00000160200.18	0.0152621	-0.479835	2.94229	-0.163082	0.870454		CBS
ENSG00000166152.4	0.0152621	-0.479835	2.94229	-0.163082	0.870454		C16orf78
ENSG00000172362.3	0.0152621	-0.479835	2.94229	-0.163082	0.870454		OR5B12
ENSG00000174407.13	0.0152621	-0.479835	2.94229	-0.163082	0.870454		MIR1-1HG
ENSG00000181214.8	0.0152621	-0.479835	2.94229	-0.163082	0.870454		OR8G2P
ENSG00000182888.5	0.0152621	-0.479835	2.94229	-0.163082	0.870454		RPS27AP20
ENSG00000183269.5	0.0152621	-0.479835	2.94229	-0.163082	0.870454		OR52E8
ENSG00000196407.12	0.0152621	-0.479835	2.94229	-0.163082	0.870454		THEM5
ENSG00000199024.1	0.0152621	-0.479835	2.94229	-0.163082	0.870454		MIR103A2
ENSG00000199824.1	0.0152621	-0.479835	2.94229	-0.163082	0.870454		RNU6-199P
ENSG00000204121.2	0.0152621	-0.479835	2.94229	-0.163082	0.870454		ECEL1P1
ENSG00000204791.10	0.0152621	-0.479835	2.94229	-0.163082	0.870454		SMPD5
ENSG00000206635.1	0.0152621	-0.479835	2.94229	-0.163082	0.870454		RNU6-1062P
ENSG00000206729.1	0.0152621	-0.479835	2.94229	-0.163082	0.870454		RNU6-1126P
ENSG00000207058.1	0.0152621	-0.479835	2.94229	-0.163082	0.870454		RNU6-784P
ENSG00000207975.1	0.0152621	-0.479835	2.94229	-0.163082	0.870454		MIR181B1
ENSG00000212051.1	0.0152621	-0.479835	2.94229	-0.163082	0.870454		MIR320C2
ENSG00000213820.3	0.0152621	-0.479835	2.94229	-0.163082	0.870454		RPL13P2
ENSG00000214366.4	0.0152621	-0.479835	2.94229	-0.163082	0.870454		EIF4EP5
ENSG00000214429.3	0.0152621	-0.479835	2.94229	-0.163082	0.870454		CYCSP6
ENSG00000222477.1	0.0152621	-0.479835	2.94229	-0.163082	0.870454		RNU2-23P
ENSG00000224326.1	0.0152621	-0.479835	2.94229	-0.163082	0.870454
ENSG00000225295.1	0.0152621	-0.479835	2.94229	-0.163082	0.870454		MTND4P4
ENSG00000225598.1	0.0152621	-0.479835	2.94229	-0.163082	0.870454
ENSG00000225639.1	0.0152621	-0.479835	2.94229	-0.163082	0.870454		PGAM1P2
ENSG00000226313.1	0.0152621	-0.479835	2.94229	-0.163082	0.870454		MTCYBP12
ENSG00000226501.2	0.0152621	-0.479835	2.94229	-0.163082	0.870454		USF1P1
ENSG00000226629.1	0.0152621	-0.479835	2.94229	-0.163082	0.870454		LINC00974
ENSG00000226861.1	0.0152621	-0.479835	2.94229	-0.163082	0.870454
ENSG00000227016.3	0.0152621	-0.479835	2.94229	-0.163082	0.870454		LINC02796
ENSG00000227817.4	0.0152621	-0.479835	2.94229	-0.163082	0.870454		ARHGAP42P1
ENSG00000227917.3	0.0152621	-0.479835	2.94229	-0.163082	0.870454
ENSG00000227968.1	0.0152621	-0.479835	2.94229	-0.163082	0.870454		BUB3P1
ENSG00000228426.1	0.0152621	-0.479835	2.94229	-0.163082	0.870454
ENSG00000228564.2	0.0152621	-0.479835	2.94229	-0.163082	0.870454		LINC01005
ENSG00000228869.1	0.0152621	-0.479835	2.94229	-0.163082	0.870454		COX4I1P2
ENSG00000228988.1	0.0152621	-0.479835	2.94229	-0.163082	0.870454
ENSG00000230531.1	0.0152621	-0.479835	2.94229	-0.163082	0.870454		MTND5P7
ENSG00000230833.1	0.0152621	-0.479835	2.94229	-0.163082	0.870454		RPEP3
ENSG00000230843.1	0.0152621	-0.479835	2.94229	-0.163082	0.870454
ENSG00000232474.1	0.0152621	-0.479835	2.94229	-0.163082	0.870454		NCKAP5-IT1
ENSG00000232811.1	0.0152621	-0.479835	2.94229	-0.163082	0.870454
ENSG00000233221.7	0.0152621	-0.479835	2.94229	-0.163082	0.870454		ARHGEF4-AS1
ENSG00000233248.1	0.0152621	-0.479835	2.94229	-0.163082	0.870454		MTND6P9
ENSG00000233648.1	0.0152621	-0.479835	2.94229	-0.163082	0.870454
ENSG00000234255.9	0.0152621	-0.479835	2.94229	-0.163082	0.870454
ENSG00000234535.1	0.0152621	-0.479835	2.94229	-0.163082	0.870454
ENSG00000235794.1	0.0152621	-0.479835	2.94229	-0.163082	0.870454		MTND3P21
ENSG00000235857.1	0.0152621	-0.479835	2.94229	-0.163082	0.870454		CTBP2P1
ENSG00000236528.1	0.0152621	-0.479835	2.94229	-0.163082	0.870454
ENSG00000239490.1	0.0152621	-0.479835	2.94229	-0.163082	0.870454		RPS4XP18
ENSG00000240084.1	0.0152621	-0.479835	2.94229	-0.163082	0.870454		MTND4LP10
ENSG00000240100.1	0.0152621	-0.479835	2.94229	-0.163082	0.870454
ENSG00000243075.3	0.0152621	-0.479835	2.94229	-0.163082	0.870454		RN7SL519P
ENSG00000243847.3	0.0152621	-0.479835	2.94229	-0.163082	0.870454		RN7SL610P
ENSG00000243902.6	0.0152621	-0.479835	2.94229	-0.163082	0.870454
ENSG00000244251.1	0.0152621	-0.479835	2.94229	-0.163082	0.870454
ENSG00000244474.6	0.0152621	-0.479835	2.94229	-0.163082	0.870454		UGT1A4
ENSG00000249215.1	0.0152621	-0.479835	2.94229	-0.163082	0.870454		NCOA4P4
ENSG00000249725.1	0.0152621	-0.479835	2.94229	-0.163082	0.870454
ENSG00000250185.2	0.0152621	-0.479835	2.94229	-0.163082	0.870454		RCC2P8
ENSG00000250696.5	0.0152621	-0.479835	2.94229	-0.163082	0.870454
ENSG00000250735.5	0.0152621	-0.479835	2.94229	-0.163082	0.870454
ENSG00000251239.1	0.0152621	-0.479835	2.94229	-0.163082	0.870454
ENSG00000252013.1	0.0152621	-0.479835	2.94229	-0.163082	0.870454		RNU4ATAC14P
ENSG00000253165.1	0.0152621	-0.479835	2.94229	-0.163082	0.870454
ENSG00000253682.2	0.0152621	-0.479835	2.94229	-0.163082	0.870454
ENSG00000254241.1	0.0152621	-0.479835	2.94229	-0.163082	0.870454		MTCO1P47
ENSG00000254270.1	0.0152621	-0.479835	2.94229	-0.163082	0.870454		ERHP1
ENSG00000254905.1	0.0152621	-0.479835	2.94229	-0.163082	0.870454
ENSG00000255226.2	0.0152621	-0.479835	2.94229	-0.163082	0.870454		LINC02690
ENSG00000255353.1	0.0152621	-0.479835	2.94229	-0.163082	0.870454		ASS1P13
ENSG00000255970.1	0.0152621	-0.479835	2.94229	-0.163082	0.870454		LINC02421
ENSG00000256379.2	0.0152621	-0.479835	2.94229	-0.163082	0.870454		TRAV8-5
ENSG00000257191.1	0.0152621	-0.479835	2.94229	-0.163082	0.870454
ENSG00000257826.1	0.0152621	-0.479835	2.94229	-0.163082	0.870454
ENSG00000259709.1	0.0152621	-0.479835	2.94229	-0.163082	0.870454
ENSG00000259861.1	0.0152621	-0.479835	2.94229	-0.163082	0.870454
ENSG00000262052.1	0.0152621	-0.479835	2.94229	-0.163082	0.870454
ENSG00000263748.1	0.0152621	-0.479835	2.94229	-0.163082	0.870454		EXOGP1
ENSG00000265097.1	0.0152621	-0.479835	2.94229	-0.163082	0.870454		RBM22P1
ENSG00000265352.1	0.0152621	-0.479835	2.94229	-0.163082	0.870454		LINC01899
ENSG00000266712.3	0.0152621	-0.479835	2.94229	-0.163082	0.870454		MIR3149
ENSG00000270095.1	0.0152621	-0.479835	2.94229	-0.163082	0.870454
ENSG00000270903.1	0.0152621	-0.479835	2.94229	-0.163082	0.870454		HNRNPA3P9
ENSG00000272025.1	0.0152621	-0.479835	2.94229	-0.163082	0.870454		SNORA74
ENSG00000276309.1	0.0152621	-0.479835	2.94229	-0.163082	0.870454		RN7SKP251
ENSG00000276588.1	0.0152621	-0.479835	2.94229	-0.163082	0.870454		RN7SL322P
ENSG00000279840.1	0.0152621	-0.479835	2.94229	-0.163082	0.870454
ENSG00000279973.2	0.0152621	-0.479835	2.94229	-0.163082	0.870454
ENSG00000280232.1	0.0152621	-0.479835	2.94229	-0.163082	0.870454
ENSG00000281863.1	0.0152621	-0.479835	2.94229	-0.163082	0.870454
ENSG00000283743.2	0.0152621	-0.479835	2.94229	-0.163082	0.870454
ENSG00000284292.1	0.0152621	-0.479835	2.94229	-0.163082	0.870454
ENSG00000284668.2	0.0152621	-0.479835	2.94229	-0.163082	0.870454		LINC02780
ENSG00000285604.1	0.0152621	-0.479835	2.94229	-0.163082	0.870454
ENSG00000286237.1	0.0152621	-0.479835	2.94229	-0.163082	0.870454		ARMCX5-GPRASP2
ENSG00000286316.1	0.0152621	-0.479835	2.94229	-0.163082	0.870454
ENSG00000286868.1	0.0152621	-0.479835	2.94229	-0.163082	0.870454
ENSG00000287654.1	0.0152621	-0.479835	2.94229	-0.163082	0.870454
ENSG00000287861.1	0.0152621	-0.479835	2.94229	-0.163082	0.870454
ENSG00000287941.1	0.0152621	-0.479835	2.94229	-0.163082	0.870454
ENSG00000255807.1	0.451151	-0.47987	2.01539	-0.238103	0.811801		PTP4A1P2
ENSG00000260460.1	0.0929139	-0.479872	2.94098	-0.163167	0.870387
ENSG00000169856.9	0.425627	-0.479874	2.93698	-0.16339	0.870211		ONECUT1
ENSG00000146910.13	0.141028	-0.479905	2.94021	-0.163221	0.870344		CNPY1
ENSG00000287406.1	0.060697	-0.479934	2.9422	-0.163121	0.870423
ENSG00000255216.2	0.385111	-0.47995	2.93808	-0.163355	0.870239
ENSG00000287462.1	0.0506171	-0.480035	2.94231	-0.163149	0.870401
ENSG00000258631.3	0.105228	-0.480214	2.9412	-0.163271	0.870305
ENSG00000232675.7	0.0563876	-0.480251	2.94229	-0.163224	0.870342
ENSG00000259289.2	0.0526446	-0.480294	2.94209	-0.163249	0.870322		LINC02206
ENSG00000269001.2	3.9562	-0.480302	0.306403	-1.56755	0.116986		ZNF818P
ENSG00000181322.15	0.31503	-0.480321	2.44841	-0.196176	0.844472		NME9
ENSG00000254146.1	0.0543531	-0.480336	2.94221	-0.163257	0.870316		HMGB1P46
ENSG00000229671.3	0.530665	-0.480346	1.15178	-0.417046	0.676645		LINC01150
ENSG00000242079.1	0.0804635	-0.480356	2.94081	-0.163342	0.870249		RN7SL318P
ENSG00000257239.1	0.405333	-0.480369	1.60896	-0.298559	0.765276
ENSG00000272572.1	4.63974	-0.480424	0.269277	-1.78412	0.0744035
ENSG00000214812.3	0.224072	-0.480501	2.93989	-0.163442	0.87017
ENSG00000267827.5	0.175807	-0.480519	2.93946	-0.163471	0.870147
ENSG00000204528.3	0.292343	-0.480593	2.93722	-0.163622	0.870029		PSORS1C3
ENSG00000200312.1	0.144701	-0.4806	2.93992	-0.163474	0.870145		RN7SKP255
ENSG00000277039.1	1.58796	-0.480624	0.512597	-0.937627	0.348436		Metazoa_SRP
ENSG00000256826.1	0.185031	-0.480648	2.93871	-0.163558	0.870079		ATP5MFP4
ENSG00000244289.1	0.0894599	-0.480664	2.94223	-0.163368	0.870229		RPS3AP35
ENSG00000238189.2	0.0506406	-0.48067	2.94201	-0.163382	0.870218		ENOX1-AS2
ENSG00000133115.12	0.335131	-0.480704	2.93845	-0.163591	0.870053		STOML3
ENSG00000230171.1	0.110782	-0.480713	2.9412	-0.163442	0.870171		RPL22P18
ENSG00000201208.1	0.0587499	-0.480784	2.9422	-0.163409	0.870196		Y_RNA
ENSG00000156097.12	0.0135624	-0.480804	2.94232	-0.16341	0.870196		GPR61
ENSG00000157119.12	0.0135624	-0.480804	2.94232	-0.16341	0.870196		KLHL40
ENSG00000168267.7	0.0135624	-0.480804	2.94232	-0.16341	0.870196		PTF1A
ENSG00000170178.7	0.0135624	-0.480804	2.94232	-0.16341	0.870196		HOXD12
ENSG00000186440.3	0.0135624	-0.480804	2.94232	-0.16341	0.870196		OR6P1
ENSG00000199151.3	0.0135624	-0.480804	2.94232	-0.16341	0.870196		MIR337
ENSG00000199839.1	0.0135624	-0.480804	2.94232	-0.16341	0.870196		RNA5SP150
ENSG00000200131.1	0.0135624	-0.480804	2.94232	-0.16341	0.870196		RN7SKP77
ENSG00000200391.1	0.0135624	-0.480804	2.94232	-0.16341	0.870196		Y_RNA
ENSG00000201933.1	0.0135624	-0.480804	2.94232	-0.16341	0.870196		Y_RNA
ENSG00000202174.1	0.0135624	-0.480804	2.94232	-0.16341	0.870196		RNA5-8SP5
ENSG00000202308.1	0.0135624	-0.480804	2.94232	-0.16341	0.870196		RNU6-996P
ENSG00000205409.3	0.0135624	-0.480804	2.94232	-0.16341	0.870196		OR52E6
ENSG00000206903.1	0.0135624	-0.480804	2.94232	-0.16341	0.870196		SNORA24B
ENSG00000207061.1	0.0135624	-0.480804	2.94232	-0.16341	0.870196		Y_RNA
ENSG00000207222.1	0.0135624	-0.480804	2.94232	-0.16341	0.870196		RNU6-456P
ENSG00000207561.1	0.0135624	-0.480804	2.94232	-0.16341	0.870196		MIR635
ENSG00000207607.3	0.0135624	-0.480804	2.94232	-0.16341	0.870196		MIR200A
ENSG00000207701.1	0.0135624	-0.480804	2.94232	-0.16341	0.870196		MIR597
ENSG00000211877.1	0.0135624	-0.480804	2.94232	-0.16341	0.870196		TRAJ12
ENSG00000212383.1	0.0135624	-0.480804	2.94232	-0.16341	0.870196
ENSG00000212432.1	0.0135624	-0.480804	2.94232	-0.16341	0.870196		SNORA75
ENSG00000213478.2	0.0135624	-0.480804	2.94232	-0.16341	0.870196		CFL1P2
ENSG00000216331.2	0.0135624	-0.480804	2.94232	-0.16341	0.870196		H1-12P
ENSG00000216364.1	0.0135624	-0.480804	2.94232	-0.16341	0.870196		MRPL42P2
ENSG00000218428.1	0.0135624	-0.480804	2.94232	-0.16341	0.870196		NIP7P3
ENSG00000221355.1	0.0135624	-0.480804	2.94232	-0.16341	0.870196		MIR1288
ENSG00000222404.1	0.0135624	-0.480804	2.94232	-0.16341	0.870196		RN7SKP281
ENSG00000225400.1	0.0135624	-0.480804	2.94232	-0.16341	0.870196		RAB28P5
ENSG00000225401.2	0.0135624	-0.480804	2.94232	-0.16341	0.870196		TGIF2P1
ENSG00000226245.1	0.0135624	-0.480804	2.94232	-0.16341	0.870196		ZNF32-AS1
ENSG00000226705.1	0.0135624	-0.480804	2.94232	-0.16341	0.870196		SDCBPP1
ENSG00000226722.4	0.0135624	-0.480804	2.94232	-0.16341	0.870196		LINC00424
ENSG00000227379.2	0.0135624	-0.480804	2.94232	-0.16341	0.870196		PPIAP2
ENSG00000227616.1	0.0135624	-0.480804	2.94232	-0.16341	0.870196
ENSG00000228432.1	0.0135624	-0.480804	2.94232	-0.16341	0.870196		DHFRP2
ENSG00000229522.1	0.0135624	-0.480804	2.94232	-0.16341	0.870196		LINC01523
ENSG00000231148.1	0.0135624	-0.480804	2.94232	-0.16341	0.870196		HMGB1P7
ENSG00000231468.2	0.0135624	-0.480804	2.94232	-0.16341	0.870196		PRDX3P2
ENSG00000232722.3	0.0135624	-0.480804	2.94232	-0.16341	0.870196		MROH4P
ENSG00000232740.1	0.0135624	-0.480804	2.94232	-0.16341	0.870196		LINC01826
ENSG00000233756.5	0.0135624	-0.480804	2.94232	-0.16341	0.870196		DSCAM-IT1
ENSG00000234700.1	0.0135624	-0.480804	2.94232	-0.16341	0.870196		MTCO1P8
ENSG00000235290.1	0.0135624	-0.480804	2.94232	-0.16341	0.870196		HLA-W
ENSG00000235606.3	0.0135624	-0.480804	2.94232	-0.16341	0.870196		AK4P6
ENSG00000237579.3	0.0135624	-0.480804	2.94232	-0.16341	0.870196		LINC01514
ENSG00000238051.1	0.0135624	-0.480804	2.94232	-0.16341	0.870196		ISCUP1
ENSG00000238232.1	0.0135624	-0.480804	2.94232	-0.16341	0.870196
ENSG00000238500.1	0.0135624	-0.480804	2.94232	-0.16341	0.870196		RNU7-87P
ENSG00000240624.1	0.0135624	-0.480804	2.94232	-0.16341	0.870196
ENSG00000240993.3	0.0135624	-0.480804	2.94232	-0.16341	0.870196		RN7SL459P
ENSG00000241673.1	0.0135624	-0.480804	2.94232	-0.16341	0.870196		RPS27P12
ENSG00000241723.1	0.0135624	-0.480804	2.94232	-0.16341	0.870196
ENSG00000242034.1	0.0135624	-0.480804	2.94232	-0.16341	0.870196
ENSG00000242281.3	0.0135624	-0.480804	2.94232	-0.16341	0.870196		RN7SL159P
ENSG00000243018.1	0.0135624	-0.480804	2.94232	-0.16341	0.870196
ENSG00000243855.1	0.0135624	-0.480804	2.94232	-0.16341	0.870196		RPL12P5
ENSG00000248448.2	0.0135624	-0.480804	2.94232	-0.16341	0.870196		COX5BP1
ENSG00000248553.1	0.0135624	-0.480804	2.94232	-0.16341	0.870196		OR52H2P
ENSG00000249162.1	0.0135624	-0.480804	2.94232	-0.16341	0.870196		ADAM20P3
ENSG00000249229.2	0.0135624	-0.480804	2.94232	-0.16341	0.870196		NAMPTP2
ENSG00000249610.1	0.0135624	-0.480804	2.94232	-0.16341	0.870196		ZNF474-AS1
ENSG00000249706.1	0.0135624	-0.480804	2.94232	-0.16341	0.870196
ENSG00000249745.1	0.0135624	-0.480804	2.94232	-0.16341	0.870196		HMGB1P28
ENSG00000250358.6	0.0135624	-0.480804	2.94232	-0.16341	0.870196		LINC02200
ENSG00000250733.6	0.0135624	-0.480804	2.94232	-0.16341	0.870196		C8orf17
ENSG00000250829.2	0.0135624	-0.480804	2.94232	-0.16341	0.870196
ENSG00000252011.1	0.0135624	-0.480804	2.94232	-0.16341	0.870196
ENSG00000252262.1	0.0135624	-0.480804	2.94232	-0.16341	0.870196		RNA5SP61
ENSG00000252988.1	0.0135624	-0.480804	2.94232	-0.16341	0.870196		RNU6-111P
ENSG00000252990.1	0.0135624	-0.480804	2.94232	-0.16341	0.870196		RNU1-54P
ENSG00000253985.1	0.0135624	-0.480804	2.94232	-0.16341	0.870196
ENSG00000254084.1	0.0135624	-0.480804	2.94232	-0.16341	0.870196
ENSG00000254719.1	0.0135624	-0.480804	2.94232	-0.16341	0.870196
ENSG00000255476.1	0.0135624	-0.480804	2.94232	-0.16341	0.870196
ENSG00000256474.1	0.0135624	-0.480804	2.94232	-0.16341	0.870196		TRAV11
ENSG00000257464.1	0.0135624	-0.480804	2.94232	-0.16341	0.870196
ENSG00000258342.2	0.0135624	-0.480804	2.94232	-0.16341	0.870196
ENSG00000258571.1	0.0135624	-0.480804	2.94232	-0.16341	0.870196		PTTG4P
ENSG00000260075.1	0.0135624	-0.480804	2.94232	-0.16341	0.870196		NSFP1
ENSG00000261446.4	0.0135624	-0.480804	2.94232	-0.16341	0.870196		LINC00559
ENSG00000261559.1	0.0135624	-0.480804	2.94232	-0.16341	0.870196		FSCN1P1
ENSG00000262482.1	0.0135624	-0.480804	2.94232	-0.16341	0.870196
ENSG00000265429.3	0.0135624	-0.480804	2.94232	-0.16341	0.870196		MIR4782
ENSG00000267198.1	0.0135624	-0.480804	2.94232	-0.16341	0.870196
ENSG00000267450.1	0.0135624	-0.480804	2.94232	-0.16341	0.870196		OR1AB1P
ENSG00000267579.1	0.0135624	-0.480804	2.94232	-0.16341	0.870196
ENSG00000267968.1	0.0135624	-0.480804	2.94232	-0.16341	0.870196
ENSG00000268355.1	0.0135624	-0.480804	2.94232	-0.16341	0.870196
ENSG00000271776.1	0.0135624	-0.480804	2.94232	-0.16341	0.870196
ENSG00000274494.1	0.0135624	-0.480804	2.94232	-0.16341	0.870196		MIR6832
ENSG00000278900.1	0.0135624	-0.480804	2.94232	-0.16341	0.870196
ENSG00000279404.1	0.0135624	-0.480804	2.94232	-0.16341	0.870196
ENSG00000282033.1	0.0135624	-0.480804	2.94232	-0.16341	0.870196
ENSG00000284522.1	0.0135624	-0.480804	2.94232	-0.16341	0.870196
ENSG00000285085.1	0.0135624	-0.480804	2.94232	-0.16341	0.870196
ENSG00000286719.1	0.0135624	-0.480804	2.94232	-0.16341	0.870196
ENSG00000287040.1	0.0135624	-0.480804	2.94232	-0.16341	0.870196
ENSG00000287176.1	0.0135624	-0.480804	2.94232	-0.16341	0.870196
ENSG00000287347.1	0.0135624	-0.480804	2.94232	-0.16341	0.870196
ENSG00000287598.1	0.0135624	-0.480804	2.94232	-0.16341	0.870196
ENSG00000288038.1	0.0135624	-0.480804	2.94232	-0.16341	0.870196
ENSG00000267336.1	0.0771891	-0.480849	2.94163	-0.163464	0.870153		EIF4A2P1
ENSG00000257668.1	0.509332	-0.480864	2.53121	-0.189974	0.849329
ENSG00000181963.5	0.420535	-0.480897	2.64911	-0.181531	0.85595		OR52K2
ENSG00000251805.1	0.0830085	-0.480903	2.94178	-0.163473	0.870146
ENSG00000283676.1	0.184138	-0.48102	2.93943	-0.163644	0.870011		MIR5087
ENSG00000283166.1	0.0398909	-0.48124	2.94179	-0.163588	0.870056
ENSG00000279417.1	0.0513735	-0.481266	2.94207	-0.163581	0.870061
ENSG00000255319.5	0.0525837	-0.481333	2.94198	-0.163608	0.870039		ENPP7P8
ENSG00000171403.10	0.181726	-0.481343	2.9405	-0.163694	0.869972		KRT9
ENSG00000227145.2	0.0558778	-0.48141	2.94226	-0.163619	0.870031		IL21-AS1
ENSG00000259242.2	0.0845646	-0.48142	2.94155	-0.163662	0.869997
ENSG00000228611.2	0.053115	-0.481445	2.94218	-0.163636	0.870018		HNF4GP1
ENSG00000207997.1	0.0911308	-0.481464	2.9411	-0.163702	0.869966		MIR644A
ENSG00000200332.1	0.107121	-0.481468	2.94118	-0.163699	0.869968		Y_RNA
ENSG00000197641.12	0.317914	-0.481524	2.93757	-0.163919	0.869795		SERPINB13
ENSG00000214216.11	0.447344	-0.481532	2.60081	-0.185147	0.853114		IQCJ
ENSG00000258101.2	0.309157	-0.481636	2.93571	-0.164061	0.869683
ENSG00000234267.3	0.0820308	-0.481638	2.94165	-0.163731	0.869943		TULP3P1
ENSG00000272175.1	1.06292	-0.481708	0.672697	-0.716085	0.473939
ENSG00000255542.1	0.0367537	-0.481716	2.94126	-0.163779	0.869905
ENSG00000266120.1	0.0367537	-0.481716	2.94126	-0.163779	0.869905
ENSG00000277748.1	0.0367537	-0.481716	2.94126	-0.163779	0.869905
ENSG00000251538.7	0.0942771	-0.48179	2.93999	-0.163875	0.86983		LINC02201
ENSG00000284969.1	0.113578	-0.481811	2.94047	-0.163855	0.869845
ENSG00000223125.1	1.04214	-0.481823	2.93819	-0.163986	0.869742		RNU2-32P
ENSG00000227338.2	0.102023	-0.481833	2.94112	-0.163826	0.869868
ENSG00000260679.1	0.0587683	-0.481839	2.94225	-0.163765	0.869916
ENSG00000260362.1	0.0467766	-0.48201	2.94227	-0.163822	0.869871
ENSG00000281842.2	0.0467766	-0.48201	2.94227	-0.163822	0.869871		MIR1291
ENSG00000251228.1	0.0384506	-0.482105	2.9412	-0.163914	0.869799
ENSG00000257624.1	0.83577	-0.482317	0.697163	-0.691828	0.489045
ENSG00000125998.8	0.0124284	-0.48232	2.94235	-0.163923	0.869792		FAM83C
ENSG00000136487.18	0.0124284	-0.48232	2.94235	-0.163923	0.869792		GH2
ENSG00000162763.4	0.0124284	-0.48232	2.94235	-0.163923	0.869792		LRRC52
ENSG00000171402.15	0.0124284	-0.48232	2.94235	-0.163923	0.869792		XAGE3
ENSG00000172186.7	0.0124284	-0.48232	2.94235	-0.163923	0.869792		HMGN1P35
ENSG00000187066.9	0.0124284	-0.48232	2.94235	-0.163923	0.869792		TMEM262
ENSG00000187416.13	0.0124284	-0.48232	2.94235	-0.163923	0.869792		LHFPL3
ENSG00000187902.13	0.0124284	-0.48232	2.94235	-0.163923	0.869792		SHISA7
ENSG00000188100.9	0.0124284	-0.48232	2.94235	-0.163923	0.869792		FAM25A
ENSG00000198021.7	0.0124284	-0.48232	2.94235	-0.163923	0.869792		SPANXA1
ENSG00000201843.1	0.0124284	-0.48232	2.94235	-0.163923	0.869792		Y_RNA
ENSG00000212161.1	0.0124284	-0.48232	2.94235	-0.163923	0.869792
ENSG00000213068.3	0.0124284	-0.48232	2.94235	-0.163923	0.869792
ENSG00000213449.2	0.0124284	-0.48232	2.94235	-0.163923	0.869792		GAPDHP28
ENSG00000217315.1	0.0124284	-0.48232	2.94235	-0.163923	0.869792		OR2W2P
ENSG00000217644.5	0.0124284	-0.48232	2.94235	-0.163923	0.869792
ENSG00000224948.1	0.0124284	-0.48232	2.94235	-0.163923	0.869792		ATP5MC1P8
ENSG00000225214.1	0.0124284	-0.48232	2.94235	-0.163923	0.869792
ENSG00000225819.1	0.0124284	-0.48232	2.94235	-0.163923	0.869792
ENSG00000226779.1	0.0124284	-0.48232	2.94235	-0.163923	0.869792		NAALADL2-AS2
ENSG00000226987.1	0.0124284	-0.48232	2.94235	-0.163923	0.869792
ENSG00000229437.2	0.0124284	-0.48232	2.94235	-0.163923	0.869792		LINC00366
ENSG00000230158.1	0.0124284	-0.48232	2.94235	-0.163923	0.869792		MTND1P28
ENSG00000231990.2	0.0124284	-0.48232	2.94235	-0.163923	0.869792
ENSG00000232835.1	0.0124284	-0.48232	2.94235	-0.163923	0.869792
ENSG00000233211.2	0.0124284	-0.48232	2.94235	-0.163923	0.869792		GRPEL2P1
ENSG00000235444.2	0.0124284	-0.48232	2.94235	-0.163923	0.869792		PSMB3P2
ENSG00000235493.2	0.0124284	-0.48232	2.94235	-0.163923	0.869792		LINC01967
ENSG00000236886.2	0.0124284	-0.48232	2.94235	-0.163923	0.869792
ENSG00000237899.1	0.0124284	-0.48232	2.94235	-0.163923	0.869792
ENSG00000239224.3	0.0124284	-0.48232	2.94235	-0.163923	0.869792		RN7SL546P
ENSG00000240250.3	0.0124284	-0.48232	2.94235	-0.163923	0.869792		RN7SL541P
ENSG00000240669.1	0.0124284	-0.48232	2.94235	-0.163923	0.869792
ENSG00000242608.1	0.0124284	-0.48232	2.94235	-0.163923	0.869792		RPS23P5
ENSG00000244247.2	0.0124284	-0.48232	2.94235	-0.163923	0.869792		LINC01995
ENSG00000247925.2	0.0124284	-0.48232	2.94235	-0.163923	0.869792
ENSG00000250214.1	0.0124284	-0.48232	2.94235	-0.163923	0.869792
ENSG00000251982.1	0.0124284	-0.48232	2.94235	-0.163923	0.869792		RN7SKP43
ENSG00000252001.1	0.0124284	-0.48232	2.94235	-0.163923	0.869792		RNA5SP303
ENSG00000254946.2	0.0124284	-0.48232	2.94235	-0.163923	0.869792		LINC02751
ENSG00000255552.7	0.0124284	-0.48232	2.94235	-0.163923	0.869792		LY6G6E
ENSG00000256734.1	0.0124284	-0.48232	2.94235	-0.163923	0.869792
ENSG00000256994.2	0.0124284	-0.48232	2.94235	-0.163923	0.869792		LINC02378
ENSG00000257762.6	0.0124284	-0.48232	2.94235	-0.163923	0.869792		LINC02401
ENSG00000257869.1	0.0124284	-0.48232	2.94235	-0.163923	0.869792
ENSG00000258628.1	0.0124284	-0.48232	2.94235	-0.163923	0.869792		RHPN2P1
ENSG00000259720.2	0.0124284	-0.48232	2.94235	-0.163923	0.869792
ENSG00000260030.1	0.0124284	-0.48232	2.94235	-0.163923	0.869792
ENSG00000261316.1	0.0124284	-0.48232	2.94235	-0.163923	0.869792		LINC01834
ENSG00000261427.6	0.0124284	-0.48232	2.94235	-0.163923	0.869792
ENSG00000261513.1	0.0124284	-0.48232	2.94235	-0.163923	0.869792
ENSG00000263041.2	0.0124284	-0.48232	2.94235	-0.163923	0.869792
ENSG00000263946.1	0.0124284	-0.48232	2.94235	-0.163923	0.869792
ENSG00000265178.1	0.0124284	-0.48232	2.94235	-0.163923	0.869792		MIR4728
ENSG00000267203.1	0.0124284	-0.48232	2.94235	-0.163923	0.869792		SNRPGP4
ENSG00000267320.5	0.0124284	-0.48232	2.94235	-0.163923	0.869792
ENSG00000267513.3	0.0124284	-0.48232	2.94235	-0.163923	0.869792		HMGN1P31
ENSG00000267522.1	0.0124284	-0.48232	2.94235	-0.163923	0.869792		LINC01864
ENSG00000269014.1	0.0124284	-0.48232	2.94235	-0.163923	0.869792
ENSG00000270133.1	0.0124284	-0.48232	2.94235	-0.163923	0.869792
ENSG00000272592.1	0.0124284	-0.48232	2.94235	-0.163923	0.869792
ENSG00000272682.1	0.0124284	-0.48232	2.94235	-0.163923	0.869792
ENSG00000278012.1	0.0124284	-0.48232	2.94235	-0.163923	0.869792
ENSG00000285541.1	0.0124284	-0.48232	2.94235	-0.163923	0.869792
ENSG00000285954.1	0.0124284	-0.48232	2.94235	-0.163923	0.869792
ENSG00000286528.1	0.0124284	-0.48232	2.94235	-0.163923	0.869792
ENSG00000287247.1	0.0124284	-0.48232	2.94235	-0.163923	0.869792
ENSG00000287305.1	0.0124284	-0.48232	2.94235	-0.163923	0.869792
ENSG00000287363.3	0.0124284	-0.48232	2.94235	-0.163923	0.869792		GUCA1ANB
ENSG00000287443.1	0.0124284	-0.48232	2.94235	-0.163923	0.869792
ENSG00000287635.1	0.0124284	-0.48232	2.94235	-0.163923	0.869792
ENSG00000287813.1	0.0124284	-0.48232	2.94235	-0.163923	0.869792
ENSG00000287982.1	0.0124284	-0.48232	2.94235	-0.163923	0.869792
ENSG00000253868.4	0.0667531	-0.482336	2.94122	-0.163992	0.869738		FER1L6-AS2
ENSG00000262999.1	0.0842793	-0.482336	2.94191	-0.163953	0.869768
ENSG00000185888.5	0.0634572	-0.48234	2.94122	-0.163993	0.869737		PRSS38
ENSG00000286363.1	0.0514698	-0.482344	2.94122	-0.163995	0.869735
ENSG00000271253.1	0.0488494	-0.482432	2.9412	-0.164026	0.869711
ENSG00000214012.4	0.0871952	-0.482493	2.94154	-0.164027	0.86971		KRT18P38
ENSG00000256577.2	0.0423952	-0.482548	2.94188	-0.164027	0.86971		SLC6A12-AS1
ENSG00000121053.6	0.027492	-0.482561	2.94237	-0.164004	0.869728		EPX
ENSG00000124701.6	0.027492	-0.482561	2.94237	-0.164004	0.869728		APOBEC2
ENSG00000125815.9	0.027492	-0.482561	2.94237	-0.164004	0.869728		CST8
ENSG00000160882.13	0.027492	-0.482561	2.94237	-0.164004	0.869728		CYP11B1
ENSG00000163114.6	0.027492	-0.482561	2.94237	-0.164004	0.869728		PDHA2
ENSG00000200763.1	0.027492	-0.482561	2.94237	-0.164004	0.869728		RNU6-961P
ENSG00000200779.1	0.027492	-0.482561	2.94237	-0.164004	0.869728		RNU6-105P
ENSG00000201658.1	0.027492	-0.482561	2.94237	-0.164004	0.869728		RNU6-283P
ENSG00000206859.1	0.027492	-0.482561	2.94237	-0.164004	0.869728		RNU6-767P
ENSG00000207321.1	0.027492	-0.482561	2.94237	-0.164004	0.869728		RNU6-160P
ENSG00000216906.2	0.027492	-0.482561	2.94237	-0.164004	0.869728
ENSG00000219940.2	0.027492	-0.482561	2.94237	-0.164004	0.869728		SPTLC1P3
ENSG00000220181.1	0.027492	-0.482561	2.94237	-0.164004	0.869728		MTRES1P1
ENSG00000223402.1	0.027492	-0.482561	2.94237	-0.164004	0.869728
ENSG00000223940.1	0.027492	-0.482561	2.94237	-0.164004	0.869728		KRT8P8
ENSG00000224471.2	0.027492	-0.482561	2.94237	-0.164004	0.869728		MTCO3P19
ENSG00000227475.1	0.027492	-0.482561	2.94237	-0.164004	0.869728
ENSG00000228937.1	0.027492	-0.482561	2.94237	-0.164004	0.869728		MTA3P1
ENSG00000228940.1	0.027492	-0.482561	2.94237	-0.164004	0.869728
ENSG00000229569.1	0.027492	-0.482561	2.94237	-0.164004	0.869728
ENSG00000230033.1	0.027492	-0.482561	2.94237	-0.164004	0.869728
ENSG00000230912.1	0.027492	-0.482561	2.94237	-0.164004	0.869728
ENSG00000231809.4	0.027492	-0.482561	2.94237	-0.164004	0.869728		NANOGP9
ENSG00000232328.3	0.027492	-0.482561	2.94237	-0.164004	0.869728
ENSG00000232447.1	0.027492	-0.482561	2.94237	-0.164004	0.869728		MTND5P3
ENSG00000232658.1	0.027492	-0.482561	2.94237	-0.164004	0.869728		SLC44A3P1
ENSG00000236078.2	0.027492	-0.482561	2.94237	-0.164004	0.869728		LINC01447
ENSG00000241246.3	0.027492	-0.482561	2.94237	-0.164004	0.869728		RN7SL302P
ENSG00000241294.1	0.027492	-0.482561	2.94237	-0.164004	0.869728		IGKV2-24
ENSG00000241810.1	0.027492	-0.482561	2.94237	-0.164004	0.869728		HMGN2P13
ENSG00000243659.1	0.027492	-0.482561	2.94237	-0.164004	0.869728
ENSG00000248122.1	0.027492	-0.482561	2.94237	-0.164004	0.869728		APOOP4
ENSG00000248279.5	0.027492	-0.482561	2.94237	-0.164004	0.869728		LINC02120
ENSG00000249970.1	0.027492	-0.482561	2.94237	-0.164004	0.869728
ENSG00000251498.1	0.027492	-0.482561	2.94237	-0.164004	0.869728
ENSG00000251864.1	0.027492	-0.482561	2.94237	-0.164004	0.869728		Y_RNA
ENSG00000252487.1	0.027492	-0.482561	2.94237	-0.164004	0.869728		RNY4P20
ENSG00000253836.1	0.027492	-0.482561	2.94237	-0.164004	0.869728
ENSG00000253937.1	0.027492	-0.482561	2.94237	-0.164004	0.869728		NATP
ENSG00000254049.2	0.027492	-0.482561	2.94237	-0.164004	0.869728		NRG1-IT3
ENSG00000254631.5	0.027492	-0.482561	2.94237	-0.164004	0.869728
ENSG00000254642.1	0.027492	-0.482561	2.94237	-0.164004	0.869728		COX6CP5
ENSG00000256008.3	0.027492	-0.482561	2.94237	-0.164004	0.869728		CABP1-DT
ENSG00000256150.2	0.027492	-0.482561	2.94237	-0.164004	0.869728
ENSG00000258650.1	0.027492	-0.482561	2.94237	-0.164004	0.869728		HSBP1P1
ENSG00000258789.1	0.027492	-0.482561	2.94237	-0.164004	0.869728
ENSG00000259277.1	0.027492	-0.482561	2.94237	-0.164004	0.869728
ENSG00000261052.6	0.027492	-0.482561	2.94237	-0.164004	0.869728		SULT1A3
ENSG00000264595.1	0.027492	-0.482561	2.94237	-0.164004	0.869728
ENSG00000270554.1	0.027492	-0.482561	2.94237	-0.164004	0.869728
ENSG00000271370.1	0.027492	-0.482561	2.94237	-0.164004	0.869728
ENSG00000272573.6	0.027492	-0.482561	2.94237	-0.164004	0.869728		MUSTN1
ENSG00000278654.1	0.027492	-0.482561	2.94237	-0.164004	0.869728
ENSG00000279572.1	0.027492	-0.482561	2.94237	-0.164004	0.869728
ENSG00000283423.1	0.027492	-0.482561	2.94237	-0.164004	0.869728
ENSG00000284645.1	0.027492	-0.482561	2.94237	-0.164004	0.869728
ENSG00000286326.1	0.027492	-0.482561	2.94237	-0.164004	0.869728
ENSG00000286811.1	0.027492	-0.482561	2.94237	-0.164004	0.869728
ENSG00000287804.1	0.027492	-0.482561	2.94237	-0.164004	0.869728
ENSG00000243280.2	0.365409	-0.482601	1.83943	-0.262364	0.793041
ENSG00000269274.1	0.0552922	-0.482608	2.94202	-0.16404	0.8697
ENSG00000235319.1	0.0356862	-0.482637	2.94185	-0.164059	0.869685
ENSG00000271072.1	0.0768094	-0.482646	2.94176	-0.164067	0.869678		PHBP20
ENSG00000164344.16	1.94258	-0.482658	0.544666	-0.886153	0.375535		KLKB1
ENSG00000151963.4	0.0969381	-0.482711	2.94184	-0.164085	0.869664		ZNF37CP
ENSG00000259107.2	0.0505333	-0.482729	2.94237	-0.164062	0.869683		LINC00911
ENSG00000269524.1	0.059491	-0.482731	2.94237	-0.164062	0.869682
ENSG00000124260.12	0.350489	-0.482797	2.93658	-0.164408	0.86941		MAGEA10
ENSG00000242266.3	0.0471494	-0.482816	2.94176	-0.164125	0.869633		RN7SL456P
ENSG00000186297.12	0.044074	-0.482836	2.94176	-0.164132	0.869627		GABRA5
ENSG00000287965.1	0.0581998	-0.482902	2.94237	-0.16412	0.869636
ENSG00000222490.1	0.0441482	-0.482909	2.94143	-0.164175	0.869593		RNU6-712P
ENSG00000267603.1	0.0650119	-0.48291	2.94237	-0.164123	0.869635		LINC01028
ENSG00000249056.1	0.0506399	-0.482954	2.9421	-0.164153	0.869611
ENSG00000146049.2	0.0377911	-0.48302	2.94183	-0.16419	0.869581		KAAG1
ENSG00000266709.1	0.766418	-0.483075	0.800228	-0.603672	0.546062
ENSG00000271252.1	0.290643	-0.483084	2.93754	-0.164452	0.869375
ENSG00000206069.7	0.175298	-0.48312	2.93997	-0.164328	0.869473		TMEM211
ENSG00000254141.1	0.298734	-0.483169	2.8642	-0.168693	0.866038
ENSG00000277269.1	0.0445803	-0.483177	2.94175	-0.164248	0.869536
ENSG00000288030.1	0.117152	-0.483245	2.93988	-0.164376	0.869436
ENSG00000256288.1	0.0476991	-0.483257	2.94235	-0.164242	0.869541		LINC02617
ENSG00000285476.1	0.0657988	-0.483282	2.94215	-0.164262	0.869525
ENSG00000177202.3	0.121338	-0.483287	2.93937	-0.164418	0.869402		SPACA4
ENSG00000282852.1	0.045591	-0.483342	2.94144	-0.164321	0.869478
ENSG00000224995.1	0.0830926	-0.483365	2.94062	-0.164375	0.869436		LINC01526
ENSG00000286382.1	0.0657888	-0.483418	2.94123	-0.164359	0.869448
ENSG00000105370.8	0.0181029	-0.483499	2.94238	-0.164322	0.869477		LIM2
ENSG00000182634.9	0.0181029	-0.483499	2.94238	-0.164322	0.869477		OR10G7
ENSG00000183674.12	0.0181029	-0.483499	2.94238	-0.164322	0.869477		LINC00518
ENSG00000202459.1	0.0181029	-0.483499	2.94238	-0.164322	0.869477		Y_RNA
ENSG00000203942.5	0.0181029	-0.483499	2.94238	-0.164322	0.869477		C10orf62
ENSG00000207186.1	0.0181029	-0.483499	2.94238	-0.164322	0.869477		RNA5SP122
ENSG00000213184.3	0.0181029	-0.483499	2.94238	-0.164322	0.869477
ENSG00000223838.2	0.0181029	-0.483499	2.94238	-0.164322	0.869477
ENSG00000224239.1	0.0181029	-0.483499	2.94238	-0.164322	0.869477
ENSG00000225420.1	0.0181029	-0.483499	2.94238	-0.164322	0.869477
ENSG00000226757.2	0.0181029	-0.483499	2.94238	-0.164322	0.869477		PP12613
ENSG00000227172.2	0.0181029	-0.483499	2.94238	-0.164322	0.869477		YAE1-DT
ENSG00000230908.2	0.0181029	-0.483499	2.94238	-0.164322	0.869477
ENSG00000231040.2	0.0181029	-0.483499	2.94238	-0.164322	0.869477		LINC01911
ENSG00000233653.3	0.0181029	-0.483499	2.94238	-0.164322	0.869477		CICP7
ENSG00000234579.1	0.0181029	-0.483499	2.94238	-0.164322	0.869477
ENSG00000236343.1	0.0181029	-0.483499	2.94238	-0.164322	0.869477		EI24P4
ENSG00000236848.2	0.0181029	-0.483499	2.94238	-0.164322	0.869477		RPL23AP95
ENSG00000238961.1	0.0181029	-0.483499	2.94238	-0.164322	0.869477		SNORA47
ENSG00000239835.1	0.0181029	-0.483499	2.94238	-0.164322	0.869477
ENSG00000240707.3	0.0181029	-0.483499	2.94238	-0.164322	0.869477		LINC01168
ENSG00000244280.1	0.0181029	-0.483499	2.94238	-0.164322	0.869477		ECEL1P2
ENSG00000246316.8	0.0181029	-0.483499	2.94238	-0.164322	0.869477
ENSG00000249094.2	0.0181029	-0.483499	2.94238	-0.164322	0.869477
ENSG00000250787.1	0.0181029	-0.483499	2.94238	-0.164322	0.869477		HMGN1P17
ENSG00000251556.1	0.0181029	-0.483499	2.94238	-0.164322	0.869477
ENSG00000253141.2	0.0181029	-0.483499	2.94238	-0.164322	0.869477
ENSG00000253800.1	0.0181029	-0.483499	2.94238	-0.164322	0.869477
ENSG00000254205.1	0.0181029	-0.483499	2.94238	-0.164322	0.869477
ENSG00000254874.1	0.0181029	-0.483499	2.94238	-0.164322	0.869477
ENSG00000255575.1	0.0181029	-0.483499	2.94238	-0.164322	0.869477
ENSG00000261915.6	0.0181029	-0.483499	2.94238	-0.164322	0.869477
ENSG00000264706.2	0.0181029	-0.483499	2.94238	-0.164322	0.869477		RN7SL217P
ENSG00000267558.2	0.0181029	-0.483499	2.94238	-0.164322	0.869477
ENSG00000267658.1	0.0181029	-0.483499	2.94238	-0.164322	0.869477		RAB5C-AS1
ENSG00000267713.1	0.0181029	-0.483499	2.94238	-0.164322	0.869477
ENSG00000269980.1	0.0181029	-0.483499	2.94238	-0.164322	0.869477
ENSG00000270837.1	0.0181029	-0.483499	2.94238	-0.164322	0.869477		HNRNPDLP4
ENSG00000271175.1	0.0181029	-0.483499	2.94238	-0.164322	0.869477
ENSG00000271654.1	0.0181029	-0.483499	2.94238	-0.164322	0.869477
ENSG00000273986.1	0.0181029	-0.483499	2.94238	-0.164322	0.869477		Metazoa_SRP
ENSG00000278464.2	0.0181029	-0.483499	2.94238	-0.164322	0.869477
ENSG00000279910.1	0.0181029	-0.483499	2.94238	-0.164322	0.869477
ENSG00000283036.3	0.0181029	-0.483499	2.94238	-0.164322	0.869477		LINC01988
ENSG00000283206.1	0.0181029	-0.483499	2.94238	-0.164322	0.869477		MIR941-1
ENSG00000285748.2	0.0181029	-0.483499	2.94238	-0.164322	0.869477
ENSG00000287060.1	0.0181029	-0.483499	2.94238	-0.164322	0.869477
ENSG00000287458.1	0.0181029	-0.483499	2.94238	-0.164322	0.869477
ENSG00000288555.1	0.0181029	-0.483499	2.94238	-0.164322	0.869477
ENSG00000134612.12	0.0221418	-0.483551	2.94239	-0.164339	0.869464		FOLH1B
ENSG00000183862.5	0.0221418	-0.483551	2.94239	-0.164339	0.869464		CNGA2
ENSG00000185631.7	0.0221418	-0.483551	2.94239	-0.164339	0.869464		RPL14P6
ENSG00000187012.11	0.0221418	-0.483551	2.94239	-0.164339	0.869464		LINC00207
ENSG00000197110.9	0.0221418	-0.483551	2.94239	-0.164339	0.869464		IFNL3
ENSG00000197446.9	0.0221418	-0.483551	2.94239	-0.164339	0.869464		CYP2F1
ENSG00000206708.1	0.0221418	-0.483551	2.94239	-0.164339	0.869464		RNU6-1227P
ENSG00000211778.2	0.0221418	-0.483551	2.94239	-0.164339	0.869464		TRAV4
ENSG00000213522.4	0.0221418	-0.483551	2.94239	-0.164339	0.869464		RAC1P5
ENSG00000215973.1	0.0221418	-0.483551	2.94239	-0.164339	0.869464		MIR933
ENSG00000218198.3	0.0221418	-0.483551	2.94239	-0.164339	0.869464		RPS20P32
ENSG00000224532.2	0.0221418	-0.483551	2.94239	-0.164339	0.869464
ENSG00000226715.4	0.0221418	-0.483551	2.94239	-0.164339	0.869464		LINC01709
ENSG00000227970.1	0.0221418	-0.483551	2.94239	-0.164339	0.869464		NR1H5P
ENSG00000229175.2	0.0221418	-0.483551	2.94239	-0.164339	0.869464		LINC00382
ENSG00000230322.1	0.0221418	-0.483551	2.94239	-0.164339	0.869464
ENSG00000230526.1	0.0221418	-0.483551	2.94239	-0.164339	0.869464
ENSG00000233135.1	0.0221418	-0.483551	2.94239	-0.164339	0.869464		RPS27P18
ENSG00000235864.1	0.0221418	-0.483551	2.94239	-0.164339	0.869464		HSPA8P6
ENSG00000235881.2	0.0221418	-0.483551	2.94239	-0.164339	0.869464
ENSG00000236208.1	0.0221418	-0.483551	2.94239	-0.164339	0.869464		C10orf71-AS1
ENSG00000237139.1	0.0221418	-0.483551	2.94239	-0.164339	0.869464		RPS26P41
ENSG00000237810.3	0.0221418	-0.483551	2.94239	-0.164339	0.869464
ENSG00000243058.1	0.0221418	-0.483551	2.94239	-0.164339	0.869464		RPL39P33
ENSG00000248366.1	0.0221418	-0.483551	2.94239	-0.164339	0.869464		TRAJ51
ENSG00000248568.1	0.0221418	-0.483551	2.94239	-0.164339	0.869464		KRT8P48
ENSG00000249833.7	0.0221418	-0.483551	2.94239	-0.164339	0.869464		CFAP100-DT
ENSG00000250781.2	0.0221418	-0.483551	2.94239	-0.164339	0.869464
ENSG00000254113.1	0.0221418	-0.483551	2.94239	-0.164339	0.869464
ENSG00000255503.1	0.0221418	-0.483551	2.94239	-0.164339	0.869464
ENSG00000255514.1	0.0221418	-0.483551	2.94239	-0.164339	0.869464		OR4B2P
ENSG00000261350.1	0.0221418	-0.483551	2.94239	-0.164339	0.869464
ENSG00000261632.1	0.0221418	-0.483551	2.94239	-0.164339	0.869464
ENSG00000262098.1	0.0221418	-0.483551	2.94239	-0.164339	0.869464
ENSG00000262769.1	0.0221418	-0.483551	2.94239	-0.164339	0.869464
ENSG00000263715.7	0.0221418	-0.483551	2.94239	-0.164339	0.869464		LINC02210-CRHR1
ENSG00000265137.3	0.0221418	-0.483551	2.94239	-0.164339	0.869464		MIR3192
ENSG00000266317.2	0.0221418	-0.483551	2.94239	-0.164339	0.869464		RN7SL703P
ENSG00000267227.1	0.0221418	-0.483551	2.94239	-0.164339	0.869464
ENSG00000277635.1	0.0221418	-0.483551	2.94239	-0.164339	0.869464		Metazoa_SRP
ENSG00000277741.4	0.0221418	-0.483551	2.94239	-0.164339	0.869464		GOLGA6L17P
ENSG00000283879.1	0.0221418	-0.483551	2.94239	-0.164339	0.869464		MTND6P35
ENSG00000285823.1	0.0221418	-0.483551	2.94239	-0.164339	0.869464		LINC02793
ENSG00000286119.1	0.0221418	-0.483551	2.94239	-0.164339	0.869464
ENSG00000269736.1	0.0817009	-0.483586	2.94123	-0.164416	0.869403
ENSG00000273218.1	0.0599918	-0.483593	2.94125	-0.164418	0.869402
ENSG00000215834.10	0.0596707	-0.483632	2.9423	-0.164372	0.869438		FMO9P
ENSG00000273950.1	0.0547105	-0.483633	2.94203	-0.164388	0.869426		Metazoa_SRP
ENSG00000235994.4	0.0997232	-0.48366	2.94008	-0.164506	0.869333
ENSG00000205649.9	0.0481386	-0.483666	2.94178	-0.164413	0.869406		HTN3
ENSG00000287317.1	0.0578014	-0.483732	2.94211	-0.164417	0.869403
ENSG00000266619.1	0.0370405	-0.483736	2.94187	-0.164432	0.869391		MIR4642
ENSG00000279603.1	0.130299	-0.483736	2.9399	-0.164542	0.869305
ENSG00000280131.1	0.0438527	-0.483743	2.94187	-0.164434	0.86939
ENSG00000238912.1	0.0370572	-0.483796	2.94184	-0.164453	0.869374		Y_RNA
ENSG00000254789.3	0.0933467	-0.483922	2.94058	-0.164567	0.869285
ENSG00000259941.1	1.79861	-0.483977	0.522644	-0.926016	0.354438
ENSG00000271366.1	0.0548612	-0.483984	2.94124	-0.164551	0.869298
ENSG00000182898.4	0.0441725	-0.483998	2.94124	-0.164556	0.869294		TCHHL1
ENSG00000258052.1	0.0496584	-0.484074	2.94124	-0.164581	0.869273
ENSG00000254794.1	0.0564706	-0.484081	2.94124	-0.164584	0.869272
ENSG00000283131.1	0.0474261	-0.484098	2.94125	-0.164589	0.869267		MTND2P41
ENSG00000228898.1	0.0592075	-0.484117	2.94125	-0.164596	0.869262		MTCO1P43
ENSG00000230465.1	0.0489891	-0.484118	2.94123	-0.164597	0.869261		VENTXP4
ENSG00000254406.1	0.0438184	-0.484124	2.94181	-0.164567	0.869285
ENSG00000236635.3	0.0516655	-0.484159	2.94231	-0.16455	0.869298		LINC02540
ENSG00000224981.1	0.710903	-0.484166	1.11177	-0.43549	0.663207
ENSG00000131059.12	0.0133826	-0.484199	2.9424	-0.164559	0.869291		BPIFA3
ENSG00000178556.8	0.0133826	-0.484199	2.9424	-0.164559	0.869291		CKS1BP6
ENSG00000180475.4	0.0133826	-0.484199	2.9424	-0.164559	0.869291		OR10Q1
ENSG00000182591.6	0.0133826	-0.484199	2.9424	-0.164559	0.869291		KRTAP11-1
ENSG00000183246.8	0.0133826	-0.484199	2.9424	-0.164559	0.869291		RIMBP3C
ENSG00000200295.1	0.0133826	-0.484199	2.9424	-0.164559	0.869291		RNU6-527P
ENSG00000201604.1	0.0133826	-0.484199	2.9424	-0.164559	0.869291		RNU6-740P
ENSG00000204837.5	0.0133826	-0.484199	2.9424	-0.164559	0.869291		FGF7P3
ENSG00000205412.5	0.0133826	-0.484199	2.9424	-0.164559	0.869291		HNRNPA1P20
ENSG00000206536.1	0.0133826	-0.484199	2.9424	-0.164559	0.869291		OR5K3
ENSG00000206656.1	0.0133826	-0.484199	2.9424	-0.164559	0.869291		SNORD116-17
ENSG00000206862.1	0.0133826	-0.484199	2.9424	-0.164559	0.869291		Y_RNA
ENSG00000207333.1	0.0133826	-0.484199	2.9424	-0.164559	0.869291		RNU6-680P
ENSG00000207827.1	0.0133826	-0.484199	2.9424	-0.164559	0.869291		MIR30A
ENSG00000211653.2	0.0133826	-0.484199	2.9424	-0.164559	0.869291		IGLV1-40
ENSG00000212134.1	0.0133826	-0.484199	2.9424	-0.164559	0.869291
ENSG00000212542.1	0.0133826	-0.484199	2.9424	-0.164559	0.869291		RNA5SP496
ENSG00000214089.3	0.0133826	-0.484199	2.9424	-0.164559	0.869291		RPL9P21
ENSG00000215481.9	0.0133826	-0.484199	2.9424	-0.164559	0.869291		BCRP3
ENSG00000215938.3	0.0133826	-0.484199	2.9424	-0.164559	0.869291		MIR190B
ENSG00000223427.1	0.0133826	-0.484199	2.9424	-0.164559	0.869291		RBM7P1
ENSG00000223819.2	0.0133826	-0.484199	2.9424	-0.164559	0.869291		PPIAP89
ENSG00000224832.2	0.0133826	-0.484199	2.9424	-0.164559	0.869291		LINC01689
ENSG00000225169.1	0.0133826	-0.484199	2.9424	-0.164559	0.869291		BRI3P1
ENSG00000225765.2	0.0133826	-0.484199	2.9424	-0.164559	0.869291		LINC01831
ENSG00000226454.3	0.0133826	-0.484199	2.9424	-0.164559	0.869291
ENSG00000226884.1	0.0133826	-0.484199	2.9424	-0.164559	0.869291		RPS29P10
ENSG00000227006.2	0.0133826	-0.484199	2.9424	-0.164559	0.869291
ENSG00000228100.2	0.0133826	-0.484199	2.9424	-0.164559	0.869291		LINC01820
ENSG00000228953.1	0.0133826	-0.484199	2.9424	-0.164559	0.869291
ENSG00000229348.1	0.0133826	-0.484199	2.9424	-0.164559	0.869291		HYI-AS1
ENSG00000229531.6	0.0133826	-0.484199	2.9424	-0.164559	0.869291		RABGAP1L-AS1
ENSG00000230079.1	0.0133826	-0.484199	2.9424	-0.164559	0.869291		STK24P1
ENSG00000230806.1	0.0133826	-0.484199	2.9424	-0.164559	0.869291		SRGAP2-AS1
ENSG00000231470.1	0.0133826	-0.484199	2.9424	-0.164559	0.869291		HMGB3P2
ENSG00000231655.1	0.0133826	-0.484199	2.9424	-0.164559	0.869291		EMP2P1
ENSG00000232797.1	0.0133826	-0.484199	2.9424	-0.164559	0.869291		FAM207CP
ENSG00000233129.1	0.0133826	-0.484199	2.9424	-0.164559	0.869291
ENSG00000233260.1	0.0133826	-0.484199	2.9424	-0.164559	0.869291		RPSAP63
ENSG00000234607.2	0.0133826	-0.484199	2.9424	-0.164559	0.869291
ENSG00000234939.1	0.0133826	-0.484199	2.9424	-0.164559	0.869291		MTND2P18
ENSG00000235170.1	0.0133826	-0.484199	2.9424	-0.164559	0.869291		MTND1P31
ENSG00000236105.1	0.0133826	-0.484199	2.9424	-0.164559	0.869291		PRELID3BP10
ENSG00000237005.1	0.0133826	-0.484199	2.9424	-0.164559	0.869291		HIGD1AP15
ENSG00000237294.1	0.0133826	-0.484199	2.9424	-0.164559	0.869291		EIF4BP9
ENSG00000237317.2	0.0133826	-0.484199	2.9424	-0.164559	0.869291
ENSG00000237528.1	0.0133826	-0.484199	2.9424	-0.164559	0.869291		UQCR10P1
ENSG00000238517.1	0.0133826	-0.484199	2.9424	-0.164559	0.869291		MIR1270
ENSG00000241391.3	0.0133826	-0.484199	2.9424	-0.164559	0.869291		RN7SL234P
ENSG00000241739.1	0.0133826	-0.484199	2.9424	-0.164559	0.869291
ENSG00000242660.1	0.0133826	-0.484199	2.9424	-0.164559	0.869291
ENSG00000243426.3	0.0133826	-0.484199	2.9424	-0.164559	0.869291		RN7SL454P
ENSG00000243514.2	0.0133826	-0.484199	2.9424	-0.164559	0.869291		RPL32P33
ENSG00000244512.3	0.0133826	-0.484199	2.9424	-0.164559	0.869291		RN7SL28P
ENSG00000248100.2	0.0133826	-0.484199	2.9424	-0.164559	0.869291
ENSG00000248242.1	0.0133826	-0.484199	2.9424	-0.164559	0.869291
ENSG00000248510.2	0.0133826	-0.484199	2.9424	-0.164559	0.869291		LINC02267
ENSG00000249244.1	0.0133826	-0.484199	2.9424	-0.164559	0.869291
ENSG00000251046.2	0.0133826	-0.484199	2.9424	-0.164559	0.869291		ZNF969P
ENSG00000251816.1	0.0133826	-0.484199	2.9424	-0.164559	0.869291		RNA5SP157
ENSG00000251890.1	0.0133826	-0.484199	2.9424	-0.164559	0.869291		RNA5SP497
ENSG00000252433.1	0.0133826	-0.484199	2.9424	-0.164559	0.869291
ENSG00000253258.1	0.0133826	-0.484199	2.9424	-0.164559	0.869291
ENSG00000253354.2	0.0133826	-0.484199	2.9424	-0.164559	0.869291
ENSG00000254064.1	0.0133826	-0.484199	2.9424	-0.164559	0.869291		PIWIL2-DT
ENSG00000254153.1	0.0133826	-0.484199	2.9424	-0.164559	0.869291
ENSG00000254478.1	0.0133826	-0.484199	2.9424	-0.164559	0.869291
ENSG00000255301.1	0.0133826	-0.484199	2.9424	-0.164559	0.869291
ENSG00000255484.2	0.0133826	-0.484199	2.9424	-0.164559	0.869291		LINC02764
ENSG00000257199.2	0.0133826	-0.484199	2.9424	-0.164559	0.869291
ENSG00000258680.2	0.0133826	-0.484199	2.9424	-0.164559	0.869291
ENSG00000259431.6	0.0133826	-0.484199	2.9424	-0.164559	0.869291		THTPA
ENSG00000259505.1	0.0133826	-0.484199	2.9424	-0.164559	0.869291
ENSG00000261314.1	0.0133826	-0.484199	2.9424	-0.164559	0.869291
ENSG00000261469.1	0.0133826	-0.484199	2.9424	-0.164559	0.869291
ENSG00000261689.1	0.0133826	-0.484199	2.9424	-0.164559	0.869291		AGGF1P4
ENSG00000261744.1	0.0133826	-0.484199	2.9424	-0.164559	0.869291		ZFPM1-AS1
ENSG00000262198.1	0.0133826	-0.484199	2.9424	-0.164559	0.869291
ENSG00000264511.1	0.0133826	-0.484199	2.9424	-0.164559	0.869291		MIR3678
ENSG00000267179.1	0.0133826	-0.484199	2.9424	-0.164559	0.869291
ENSG00000267644.1	0.0133826	-0.484199	2.9424	-0.164559	0.869291
ENSG00000267677.1	0.0133826	-0.484199	2.9424	-0.164559	0.869291
ENSG00000270192.1	0.0133826	-0.484199	2.9424	-0.164559	0.869291		MRPS35P3
ENSG00000272519.1	0.0133826	-0.484199	2.9424	-0.164559	0.869291
ENSG00000275740.1	0.0133826	-0.484199	2.9424	-0.164559	0.869291
ENSG00000276308.1	0.0133826	-0.484199	2.9424	-0.164559	0.869291
ENSG00000277411.1	0.0133826	-0.484199	2.9424	-0.164559	0.869291		5S_rRNA
ENSG00000278399.1	0.0133826	-0.484199	2.9424	-0.164559	0.869291
ENSG00000279912.1	0.0133826	-0.484199	2.9424	-0.164559	0.869291
ENSG00000283338.1	0.0133826	-0.484199	2.9424	-0.164559	0.869291
ENSG00000283698.1	0.0133826	-0.484199	2.9424	-0.164559	0.869291		VINAC1P
ENSG00000285621.1	0.0133826	-0.484199	2.9424	-0.164559	0.869291
ENSG00000285712.1	0.0133826	-0.484199	2.9424	-0.164559	0.869291
ENSG00000286772.1	0.0133826	-0.484199	2.9424	-0.164559	0.869291
ENSG00000286893.1	0.0133826	-0.484199	2.9424	-0.164559	0.869291
ENSG00000287497.1	0.0133826	-0.484199	2.9424	-0.164559	0.869291
ENSG00000287773.1	0.0133826	-0.484199	2.9424	-0.164559	0.869291
ENSG00000242020.3	0.0497654	-0.484205	2.94124	-0.164626	0.869238		RN7SL68P
ENSG00000048545.17	0.0201947	-0.484206	2.9424	-0.164562	0.869289		GUCA1A
ENSG00000120211.4	0.0201947	-0.484206	2.9424	-0.164562	0.869289		INSL4
ENSG00000120242.4	0.0201947	-0.484206	2.9424	-0.164562	0.869289		IFNA8
ENSG00000131183.11	0.0201947	-0.484206	2.9424	-0.164562	0.869289		SLC34A1
ENSG00000158748.4	0.0201947	-0.484206	2.9424	-0.164562	0.869289		HTR6
ENSG00000179577.4	0.0201947	-0.484206	2.9424	-0.164562	0.869289
ENSG00000188655.10	0.0201947	-0.484206	2.9424	-0.164562	0.869289		RNASE9
ENSG00000189398.5	0.0201947	-0.484206	2.9424	-0.164562	0.869289		OR7E12P
ENSG00000197171.6	0.0201947	-0.484206	2.9424	-0.164562	0.869289
ENSG00000199385.1	0.0201947	-0.484206	2.9424	-0.164562	0.869289		RNU6-369P
ENSG00000199857.1	0.0201947	-0.484206	2.9424	-0.164562	0.869289
ENSG00000199994.1	0.0201947	-0.484206	2.9424	-0.164562	0.869289		RNA5SP145
ENSG00000202411.1	0.0201947	-0.484206	2.9424	-0.164562	0.869289		RNA5SP259
ENSG00000202537.1	0.0201947	-0.484206	2.9424	-0.164562	0.869289		U8
ENSG00000204518.3	0.0201947	-0.484206	2.9424	-0.164562	0.869289		AADACL4
ENSG00000204687.4	0.0201947	-0.484206	2.9424	-0.164562	0.869289		MAS1L
ENSG00000205177.6	0.0201947	-0.484206	2.9424	-0.164562	0.869289		C11orf91
ENSG00000206652.1	0.0201947	-0.484206	2.9424	-0.164562	0.869289		RNU1-1
ENSG00000206905.1	0.0201947	-0.484206	2.9424	-0.164562	0.869289		Y_RNA
ENSG00000207261.1	0.0201947	-0.484206	2.9424	-0.164562	0.869289		RNU6-738P
ENSG00000211665.3	0.0201947	-0.484206	2.9424	-0.164562	0.869289		IGLV3-16
ENSG00000211731.1	0.0201947	-0.484206	2.9424	-0.164562	0.869289		TRBV5-7
ENSG00000212555.1	0.0201947	-0.484206	2.9424	-0.164562	0.869289		RNU6-192P
ENSG00000216001.3	0.0201947	-0.484206	2.9424	-0.164562	0.869289		MIR450B
ENSG00000221303.1	0.0201947	-0.484206	2.9424	-0.164562	0.869289		SNORA79
ENSG00000223695.1	0.0201947	-0.484206	2.9424	-0.164562	0.869289		MYH9-DT
ENSG00000223974.1	0.0201947	-0.484206	2.9424	-0.164562	0.869289		BNIP3P42
ENSG00000224973.6	0.0201947	-0.484206	2.9424	-0.164562	0.869289		LARGE-AS1
ENSG00000225000.1	0.0201947	-0.484206	2.9424	-0.164562	0.869289
ENSG00000225066.1	0.0201947	-0.484206	2.9424	-0.164562	0.869289		MDM4P1
ENSG00000225402.1	0.0201947	-0.484206	2.9424	-0.164562	0.869289
ENSG00000225769.1	0.0201947	-0.484206	2.9424	-0.164562	0.869289		CROCCP1
ENSG00000227418.6	0.0201947	-0.484206	2.9424	-0.164562	0.869289		PCGEM1
ENSG00000227760.2	0.0201947	-0.484206	2.9424	-0.164562	0.869289
ENSG00000228312.1	0.0201947	-0.484206	2.9424	-0.164562	0.869289		GAPDHP45
ENSG00000228374.1	0.0201947	-0.484206	2.9424	-0.164562	0.869289		RPL9P13
ENSG00000228809.2	0.0201947	-0.484206	2.9424	-0.164562	0.869289
ENSG00000229168.4	0.0201947	-0.484206	2.9424	-0.164562	0.869289		RPL19P20
ENSG00000233349.1	0.0201947	-0.484206	2.9424	-0.164562	0.869289		LINC00333
ENSG00000235226.1	0.0201947	-0.484206	2.9424	-0.164562	0.869289
ENSG00000235334.1	0.0201947	-0.484206	2.9424	-0.164562	0.869289		BTG3P1
ENSG00000235601.1	0.0201947	-0.484206	2.9424	-0.164562	0.869289		BARX1-DT
ENSG00000236920.2	0.0201947	-0.484206	2.9424	-0.164562	0.869289
ENSG00000236938.1	0.0201947	-0.484206	2.9424	-0.164562	0.869289
ENSG00000237346.2	0.0201947	-0.484206	2.9424	-0.164562	0.869289
ENSG00000237980.2	0.0201947	-0.484206	2.9424	-0.164562	0.869289		LINC02773
ENSG00000238230.2	0.0201947	-0.484206	2.9424	-0.164562	0.869289		LINC00391
ENSG00000240138.1	0.0201947	-0.484206	2.9424	-0.164562	0.869289		EEF1GP4
ENSG00000240382.3	0.0201947	-0.484206	2.9424	-0.164562	0.869289		IGKV1-17
ENSG00000242794.2	0.0201947	-0.484206	2.9424	-0.164562	0.869289		RN7SL299P
ENSG00000243305.1	0.0201947	-0.484206	2.9424	-0.164562	0.869289
ENSG00000244235.2	0.0201947	-0.484206	2.9424	-0.164562	0.869289
ENSG00000244623.2	0.0201947	-0.484206	2.9424	-0.164562	0.869289		OR2AE1
ENSG00000246774.1	0.0201947	-0.484206	2.9424	-0.164562	0.869289		COL25A1-DT
ENSG00000248871.1	0.0201947	-0.484206	2.9424	-0.164562	0.869289		TNFSF12-TNFSF13
ENSG00000249873.7	0.0201947	-0.484206	2.9424	-0.164562	0.869289		LINC02372
ENSG00000250455.1	0.0201947	-0.484206	2.9424	-0.164562	0.869289
ENSG00000250819.2	0.0201947	-0.484206	2.9424	-0.164562	0.869289		LINC02493
ENSG00000250860.1	0.0201947	-0.484206	2.9424	-0.164562	0.869289
ENSG00000251367.1	0.0201947	-0.484206	2.9424	-0.164562	0.869289
ENSG00000251756.1	0.0201947	-0.484206	2.9424	-0.164562	0.869289		RNA5SP385
ENSG00000252137.1	0.0201947	-0.484206	2.9424	-0.164562	0.869289		RNU6-1338P
ENSG00000254043.1	0.0201947	-0.484206	2.9424	-0.164562	0.869289
ENSG00000254486.1	0.0201947	-0.484206	2.9424	-0.164562	0.869289		LINC02547
ENSG00000258539.1	0.0201947	-0.484206	2.9424	-0.164562	0.869289
ENSG00000259183.1	0.0201947	-0.484206	2.9424	-0.164562	0.869289		MED28P6
ENSG00000259701.1	0.0201947	-0.484206	2.9424	-0.164562	0.869289
ENSG00000259970.1	0.0201947	-0.484206	2.9424	-0.164562	0.869289
ENSG00000260677.1	0.0201947	-0.484206	2.9424	-0.164562	0.869289
ENSG00000261751.1	0.0201947	-0.484206	2.9424	-0.164562	0.869289
ENSG00000265298.1	0.0201947	-0.484206	2.9424	-0.164562	0.869289
ENSG00000265411.1	0.0201947	-0.484206	2.9424	-0.164562	0.869289		RN7SL656P
ENSG00000265746.1	0.0201947	-0.484206	2.9424	-0.164562	0.869289		KYNUP2
ENSG00000265758.1	0.0201947	-0.484206	2.9424	-0.164562	0.869289		LINC01900
ENSG00000267786.1	0.0201947	-0.484206	2.9424	-0.164562	0.869289
ENSG00000268333.1	0.0201947	-0.484206	2.9424	-0.164562	0.869289
ENSG00000268681.1	0.0201947	-0.484206	2.9424	-0.164562	0.869289		COX6CP7
ENSG00000268818.2	0.0201947	-0.484206	2.9424	-0.164562	0.869289
ENSG00000270218.1	0.0201947	-0.484206	2.9424	-0.164562	0.869289
ENSG00000271810.5	0.0201947	-0.484206	2.9424	-0.164562	0.869289
ENSG00000274827.4	0.0201947	-0.484206	2.9424	-0.164562	0.869289		LINC01297
ENSG00000277721.1	0.0201947	-0.484206	2.9424	-0.164562	0.869289		Metazoa_SRP
ENSG00000277749.1	0.0201947	-0.484206	2.9424	-0.164562	0.869289
ENSG00000280104.1	0.0201947	-0.484206	2.9424	-0.164562	0.869289
ENSG00000282987.1	0.0201947	-0.484206	2.9424	-0.164562	0.869289
ENSG00000284584.1	0.0201947	-0.484206	2.9424	-0.164562	0.869289		MIR5006
ENSG00000284694.1	0.0201947	-0.484206	2.9424	-0.164562	0.869289
ENSG00000285961.1	0.0201947	-0.484206	2.9424	-0.164562	0.869289
ENSG00000286354.1	0.0201947	-0.484206	2.9424	-0.164562	0.869289
ENSG00000286547.1	0.0201947	-0.484206	2.9424	-0.164562	0.869289
ENSG00000286603.1	0.0201947	-0.484206	2.9424	-0.164562	0.869289
ENSG00000286794.1	0.0201947	-0.484206	2.9424	-0.164562	0.869289
ENSG00000286972.1	0.0201947	-0.484206	2.9424	-0.164562	0.869289
ENSG00000287135.1	0.0201947	-0.484206	2.9424	-0.164562	0.869289
ENSG00000287898.1	0.0201947	-0.484206	2.9424	-0.164562	0.869289
ENSG00000287991.1	0.0201947	-0.484206	2.9424	-0.164562	0.869289
ENSG00000247728.2	1.19078	-0.484221	0.582421	-0.831393	0.405752		ARHGAP11B-DT
ENSG00000231527.7	0.0926385	-0.484237	2.94008	-0.164702	0.869178		FAM27C
ENSG00000256894.1	0.0862709	-0.484276	2.94116	-0.164655	0.869216
ENSG00000120937.9	0.0214039	-0.484313	2.9424	-0.164598	0.86926		NPPB
ENSG00000145384.4	0.0214039	-0.484313	2.9424	-0.164598	0.86926		FABP2
ENSG00000175229.7	0.0214039	-0.484313	2.9424	-0.164598	0.86926		GAL3ST3
ENSG00000188373.5	0.0214039	-0.484313	2.9424	-0.164598	0.86926		C10orf99
ENSG00000199801.1	0.0214039	-0.484313	2.9424	-0.164598	0.86926		Y_RNA
ENSG00000203971.2	0.0214039	-0.484313	2.9424	-0.164598	0.86926
ENSG00000204399.3	0.0214039	-0.484313	2.9424	-0.164598	0.86926
ENSG00000207180.1	0.0214039	-0.484313	2.9424	-0.164598	0.86926		RNU6-411P
ENSG00000207990.3	0.0214039	-0.484313	2.9424	-0.164598	0.86926		MIR182
ENSG00000213592.4	0.0214039	-0.484313	2.9424	-0.164598	0.86926		PPIAP42
ENSG00000213882.2	0.0214039	-0.484313	2.9424	-0.164598	0.86926		CYB5AP4
ENSG00000213981.8	0.0214039	-0.484313	2.9424	-0.164598	0.86926
ENSG00000214360.5	0.0214039	-0.484313	2.9424	-0.164598	0.86926		EFCAB9
ENSG00000214903.4	0.0214039	-0.484313	2.9424	-0.164598	0.86926		RPS15AP3
ENSG00000220541.4	0.0214039	-0.484313	2.9424	-0.164598	0.86926		PPIHP2
ENSG00000220600.2	0.0214039	-0.484313	2.9424	-0.164598	0.86926
ENSG00000222111.1	0.0214039	-0.484313	2.9424	-0.164598	0.86926		RN7SKP148
ENSG00000222412.1	0.0214039	-0.484313	2.9424	-0.164598	0.86926		Y_RNA
ENSG00000223553.6	0.0214039	-0.484313	2.9424	-0.164598	0.86926		SMPD4P1
ENSG00000223619.1	0.0214039	-0.484313	2.9424	-0.164598	0.86926		MTCO1P17
ENSG00000223991.1	0.0214039	-0.484313	2.9424	-0.164598	0.86926
ENSG00000224357.1	0.0214039	-0.484313	2.9424	-0.164598	0.86926		ATG3P1
ENSG00000225142.2	0.0214039	-0.484313	2.9424	-0.164598	0.86926
ENSG00000225313.5	0.0214039	-0.484313	2.9424	-0.164598	0.86926
ENSG00000225398.3	0.0214039	-0.484313	2.9424	-0.164598	0.86926		PGM5P4
ENSG00000225722.1	0.0214039	-0.484313	2.9424	-0.164598	0.86926		RPL24P9
ENSG00000226450.2	0.0214039	-0.484313	2.9424	-0.164598	0.86926		CYP2D8P
ENSG00000226698.1	0.0214039	-0.484313	2.9424	-0.164598	0.86926
ENSG00000227624.2	0.0214039	-0.484313	2.9424	-0.164598	0.86926		SNRPEP3
ENSG00000228289.1	0.0214039	-0.484313	2.9424	-0.164598	0.86926
ENSG00000230019.1	0.0214039	-0.484313	2.9424	-0.164598	0.86926		YWHAQP9
ENSG00000230113.1	0.0214039	-0.484313	2.9424	-0.164598	0.86926
ENSG00000231152.1	0.0214039	-0.484313	2.9424	-0.164598	0.86926		MTND2P15
ENSG00000231299.1	0.0214039	-0.484313	2.9424	-0.164598	0.86926		SEPTIN14P24
ENSG00000234042.1	0.0214039	-0.484313	2.9424	-0.164598	0.86926
ENSG00000234570.1	0.0214039	-0.484313	2.9424	-0.164598	0.86926		ZFRP1
ENSG00000237632.3	0.0214039	-0.484313	2.9424	-0.164598	0.86926		S100A11P1
ENSG00000237816.1	0.0214039	-0.484313	2.9424	-0.164598	0.86926		RPL21P109
ENSG00000240954.1	0.0214039	-0.484313	2.9424	-0.164598	0.86926		RPL4P1
ENSG00000241860.7	0.0214039	-0.484313	2.9424	-0.164598	0.86926
ENSG00000244196.1	0.0214039	-0.484313	2.9424	-0.164598	0.86926		PPIAP15
ENSG00000244244.2	0.0214039	-0.484313	2.9424	-0.164598	0.86926		RPS3AP42
ENSG00000248172.1	0.0214039	-0.484313	2.9424	-0.164598	0.86926
ENSG00000249984.1	0.0214039	-0.484313	2.9424	-0.164598	0.86926
ENSG00000250258.1	0.0214039	-0.484313	2.9424	-0.164598	0.86926
ENSG00000250308.2	0.0214039	-0.484313	2.9424	-0.164598	0.86926		SALL4P1
ENSG00000250377.2	0.0214039	-0.484313	2.9424	-0.164598	0.86926
ENSG00000250511.1	0.0214039	-0.484313	2.9424	-0.164598	0.86926
ENSG00000251122.1	0.0214039	-0.484313	2.9424	-0.164598	0.86926		NIFKP2
ENSG00000251788.1	0.0214039	-0.484313	2.9424	-0.164598	0.86926		RNU5A-7P
ENSG00000252450.1	0.0214039	-0.484313	2.9424	-0.164598	0.86926		Y_RNA
ENSG00000253160.1	0.0214039	-0.484313	2.9424	-0.164598	0.86926
ENSG00000254568.1	0.0214039	-0.484313	2.9424	-0.164598	0.86926
ENSG00000254735.1	0.0214039	-0.484313	2.9424	-0.164598	0.86926		HMGB1P42
ENSG00000254867.1	0.0214039	-0.484313	2.9424	-0.164598	0.86926
ENSG00000255191.1	0.0214039	-0.484313	2.9424	-0.164598	0.86926
ENSG00000255214.1	0.0214039	-0.484313	2.9424	-0.164598	0.86926
ENSG00000256167.1	0.0214039	-0.484313	2.9424	-0.164598	0.86926		ATF4P4
ENSG00000257677.2	0.0214039	-0.484313	2.9424	-0.164598	0.86926		LINC02464
ENSG00000259055.1	0.0214039	-0.484313	2.9424	-0.164598	0.86926
ENSG00000259078.2	0.0214039	-0.484313	2.9424	-0.164598	0.86926		PTBP1P
ENSG00000259545.2	0.0214039	-0.484313	2.9424	-0.164598	0.86926
ENSG00000263734.1	0.0214039	-0.484313	2.9424	-0.164598	0.86926		MIR4643
ENSG00000264554.2	0.0214039	-0.484313	2.9424	-0.164598	0.86926		RN7SL793P
ENSG00000266617.1	0.0214039	-0.484313	2.9424	-0.164598	0.86926		MIR3692
ENSG00000267437.1	0.0214039	-0.484313	2.9424	-0.164598	0.86926
ENSG00000269535.1	0.0214039	-0.484313	2.9424	-0.164598	0.86926
ENSG00000269570.2	0.0214039	-0.484313	2.9424	-0.164598	0.86926
ENSG00000271232.1	0.0214039	-0.484313	2.9424	-0.164598	0.86926		CARS1P1
ENSG00000271330.1	0.0214039	-0.484313	2.9424	-0.164598	0.86926
ENSG00000271564.2	0.0214039	-0.484313	2.9424	-0.164598	0.86926		LINC02333
ENSG00000272921.1	0.0214039	-0.484313	2.9424	-0.164598	0.86926
ENSG00000273176.1	0.0214039	-0.484313	2.9424	-0.164598	0.86926
ENSG00000274397.1	0.0214039	-0.484313	2.9424	-0.164598	0.86926
ENSG00000275339.1	0.0214039	-0.484313	2.9424	-0.164598	0.86926
ENSG00000280309.1	0.0214039	-0.484313	2.9424	-0.164598	0.86926
ENSG00000280320.1	0.0214039	-0.484313	2.9424	-0.164598	0.86926
ENSG00000283155.1	0.0214039	-0.484313	2.9424	-0.164598	0.86926
ENSG00000283502.1	0.0214039	-0.484313	2.9424	-0.164598	0.86926		U6
ENSG00000286016.1	0.0214039	-0.484313	2.9424	-0.164598	0.86926
ENSG00000286556.1	0.0214039	-0.484313	2.9424	-0.164598	0.86926
ENSG00000286812.1	0.0214039	-0.484313	2.9424	-0.164598	0.86926
ENSG00000286860.1	0.0214039	-0.484313	2.9424	-0.164598	0.86926
ENSG00000286882.1	0.0214039	-0.484313	2.9424	-0.164598	0.86926
ENSG00000287289.1	0.0214039	-0.484313	2.9424	-0.164598	0.86926
ENSG00000177807.10	0.455531	-0.484319	1.99091	-0.243265	0.8078		KCNJ10
ENSG00000277290.1	0.0627758	-0.48433	2.94125	-0.164668	0.869205
ENSG00000165837.12	0.0199465	-0.484332	2.9424	-0.164605	0.869255		ERICH6B
ENSG00000168582.5	0.0199465	-0.484332	2.9424	-0.164605	0.869255		CRYGA
ENSG00000175746.6	0.0199465	-0.484332	2.9424	-0.164605	0.869255		LINC02915
ENSG00000178591.7	0.0199465	-0.484332	2.9424	-0.164605	0.869255		DEFB125
ENSG00000188393.9	0.0199465	-0.484332	2.9424	-0.164605	0.869255		CLEC2A
ENSG00000200325.1	0.0199465	-0.484332	2.9424	-0.164605	0.869255		Y_RNA
ENSG00000200431.1	0.0199465	-0.484332	2.9424	-0.164605	0.869255		RNU4-81P
ENSG00000206681.1	0.0199465	-0.484332	2.9424	-0.164605	0.869255		RNU6-730P
ENSG00000206839.1	0.0199465	-0.484332	2.9424	-0.164605	0.869255		RNU6-746P
ENSG00000212493.1	0.0199465	-0.484332	2.9424	-0.164605	0.869255		SNORD19
ENSG00000214642.1	0.0199465	-0.484332	2.9424	-0.164605	0.869255		DEFB113
ENSG00000214975.4	0.0199465	-0.484332	2.9424	-0.164605	0.869255		PPIAP29
ENSG00000220884.2	0.0199465	-0.484332	2.9424	-0.164605	0.869255		MESTP1
ENSG00000222126.1	0.0199465	-0.484332	2.9424	-0.164605	0.869255		RNU2-9P
ENSG00000224289.1	0.0199465	-0.484332	2.9424	-0.164605	0.869255		IFIT6P
ENSG00000224814.1	0.0199465	-0.484332	2.9424	-0.164605	0.869255
ENSG00000224944.2	0.0199465	-0.484332	2.9424	-0.164605	0.869255		CASC6
ENSG00000225657.2	0.0199465	-0.484332	2.9424	-0.164605	0.869255		LINC01716
ENSG00000226246.1	0.0199465	-0.484332	2.9424	-0.164605	0.869255		KRT18P36
ENSG00000226661.1	0.0199465	-0.484332	2.9424	-0.164605	0.869255
ENSG00000226899.1	0.0199465	-0.484332	2.9424	-0.164605	0.869255
ENSG00000227209.1	0.0199465	-0.484332	2.9424	-0.164605	0.869255		WARS2P1
ENSG00000227353.1	0.0199465	-0.484332	2.9424	-0.164605	0.869255		RAB28P3
ENSG00000227809.2	0.0199465	-0.484332	2.9424	-0.164605	0.869255
ENSG00000228711.1	0.0199465	-0.484332	2.9424	-0.164605	0.869255
ENSG00000229271.1	0.0199465	-0.484332	2.9424	-0.164605	0.869255
ENSG00000230153.5	0.0199465	-0.484332	2.9424	-0.164605	0.869255		LINC02927
ENSG00000231297.3	0.0199465	-0.484332	2.9424	-0.164605	0.869255
ENSG00000233997.5	0.0199465	-0.484332	2.9424	-0.164605	0.869255		LINC01425
ENSG00000234765.1	0.0199465	-0.484332	2.9424	-0.164605	0.869255		ELL2P3
ENSG00000235656.1	0.0199465	-0.484332	2.9424	-0.164605	0.869255		RPL36P18
ENSG00000237716.2	0.0199465	-0.484332	2.9424	-0.164605	0.869255
ENSG00000238183.2	0.0199465	-0.484332	2.9424	-0.164605	0.869255		RPS27P5
ENSG00000239069.1	0.0199465	-0.484332	2.9424	-0.164605	0.869255		Y_RNA
ENSG00000239129.1	0.0199465	-0.484332	2.9424	-0.164605	0.869255
ENSG00000240205.3	0.0199465	-0.484332	2.9424	-0.164605	0.869255		RN7SL865P
ENSG00000243187.1	0.0199465	-0.484332	2.9424	-0.164605	0.869255		CCDC39-AS1
ENSG00000244091.1	0.0199465	-0.484332	2.9424	-0.164605	0.869255		RN7SL483P
ENSG00000244708.1	0.0199465	-0.484332	2.9424	-0.164605	0.869255		RPL23P10
ENSG00000248228.2	0.0199465	-0.484332	2.9424	-0.164605	0.869255		SLIT2-IT1
ENSG00000248369.1	0.0199465	-0.484332	2.9424	-0.164605	0.869255
ENSG00000249131.2	0.0199465	-0.484332	2.9424	-0.164605	0.869255		PSD2-AS1
ENSG00000249262.2	0.0199465	-0.484332	2.9424	-0.164605	0.869255
ENSG00000249505.1	0.0199465	-0.484332	2.9424	-0.164605	0.869255
ENSG00000250156.3	0.0199465	-0.484332	2.9424	-0.164605	0.869255		LINC02060
ENSG00000250243.3	0.0199465	-0.484332	2.9424	-0.164605	0.869255
ENSG00000250611.1	0.0199465	-0.484332	2.9424	-0.164605	0.869255
ENSG00000250635.1	0.0199465	-0.484332	2.9424	-0.164605	0.869255		CXXC5-AS1
ENSG00000251218.1	0.0199465	-0.484332	2.9424	-0.164605	0.869255
ENSG00000252170.2	0.0199465	-0.484332	2.9424	-0.164605	0.869255
ENSG00000252464.1	0.0199465	-0.484332	2.9424	-0.164605	0.869255		RN7SKP70
ENSG00000252649.1	0.0199465	-0.484332	2.9424	-0.164605	0.869255		RNA5SP480
ENSG00000253078.1	0.0199465	-0.484332	2.9424	-0.164605	0.869255		RNU6-1116P
ENSG00000253086.1	0.0199465	-0.484332	2.9424	-0.164605	0.869255		RNU6-537P
ENSG00000253423.1	0.0199465	-0.484332	2.9424	-0.164605	0.869255
ENSG00000254187.1	0.0199465	-0.484332	2.9424	-0.164605	0.869255
ENSG00000255238.1	0.0199465	-0.484332	2.9424	-0.164605	0.869255		RFPL4AP1
ENSG00000255713.2	0.0199465	-0.484332	2.9424	-0.164605	0.869255		OR4D2
ENSG00000257896.1	0.0199465	-0.484332	2.9424	-0.164605	0.869255
ENSG00000258962.2	0.0199465	-0.484332	2.9424	-0.164605	0.869255
ENSG00000259474.1	0.0199465	-0.484332	2.9424	-0.164605	0.869255
ENSG00000259779.1	0.0199465	-0.484332	2.9424	-0.164605	0.869255		LINC01922
ENSG00000260206.1	0.0199465	-0.484332	2.9424	-0.164605	0.869255
ENSG00000261815.1	0.0199465	-0.484332	2.9424	-0.164605	0.869255
ENSG00000264404.3	0.0199465	-0.484332	2.9424	-0.164605	0.869255		LINC02675
ENSG00000264515.6	0.0199465	-0.484332	2.9424	-0.164605	0.869255		VSTM2B-DT
ENSG00000265469.1	0.0199465	-0.484332	2.9424	-0.164605	0.869255		POLR3KP2
ENSG00000267023.5	0.0199465	-0.484332	2.9424	-0.164605	0.869255		LRRC37A16P
ENSG00000267568.6	0.0199465	-0.484332	2.9424	-0.164605	0.869255
ENSG00000268731.1	0.0199465	-0.484332	2.9424	-0.164605	0.869255
ENSG00000269564.1	0.0199465	-0.484332	2.9424	-0.164605	0.869255
ENSG00000270542.1	0.0199465	-0.484332	2.9424	-0.164605	0.869255
ENSG00000271418.1	0.0199465	-0.484332	2.9424	-0.164605	0.869255
ENSG00000272559.1	0.0199465	-0.484332	2.9424	-0.164605	0.869255		OR51F3P
ENSG00000273838.2	0.0199465	-0.484332	2.9424	-0.164605	0.869255
ENSG00000274390.1	0.0199465	-0.484332	2.9424	-0.164605	0.869255		MIR6885
ENSG00000275793.1	0.0199465	-0.484332	2.9424	-0.164605	0.869255		RIMBP3
ENSG00000275923.1	0.0199465	-0.484332	2.9424	-0.164605	0.869255
ENSG00000276015.1	0.0199465	-0.484332	2.9424	-0.164605	0.869255
ENSG00000276479.1	0.0199465	-0.484332	2.9424	-0.164605	0.869255		MIR548AZ
ENSG00000276673.1	0.0199465	-0.484332	2.9424	-0.164605	0.869255
ENSG00000277541.1	0.0199465	-0.484332	2.9424	-0.164605	0.869255		ZNF630-AS1
ENSG00000280009.1	0.0199465	-0.484332	2.9424	-0.164605	0.869255
ENSG00000280094.2	0.0199465	-0.484332	2.9424	-0.164605	0.869255		OR1B1
ENSG00000280250.1	0.0199465	-0.484332	2.9424	-0.164605	0.869255
ENSG00000280312.1	0.0199465	-0.484332	2.9424	-0.164605	0.869255
ENSG00000281248.1	0.0199465	-0.484332	2.9424	-0.164605	0.869255		LINC02536
ENSG00000284788.1	0.0199465	-0.484332	2.9424	-0.164605	0.869255
ENSG00000286006.2	0.0199465	-0.484332	2.9424	-0.164605	0.869255
ENSG00000286167.1	0.0199465	-0.484332	2.9424	-0.164605	0.869255
ENSG00000286355.1	0.0199465	-0.484332	2.9424	-0.164605	0.869255
ENSG00000286527.1	0.0199465	-0.484332	2.9424	-0.164605	0.869255
ENSG00000286866.1	0.0199465	-0.484332	2.9424	-0.164605	0.869255
ENSG00000287197.1	0.0199465	-0.484332	2.9424	-0.164605	0.869255
ENSG00000287230.1	0.0199465	-0.484332	2.9424	-0.164605	0.869255
ENSG00000287992.1	0.0199465	-0.484332	2.9424	-0.164605	0.869255
ENSG00000288008.1	0.0199465	-0.484332	2.9424	-0.164605	0.869255
ENSG00000288537.1	0.0199465	-0.484332	2.9424	-0.164605	0.869255
ENSG00000288577.1	0.0566569	-0.484365	2.94125	-0.16468	0.869196
ENSG00000253793.1	0.0574754	-0.48439	2.94231	-0.164629	0.869236
ENSG00000255882.1	0.0835445	-0.484421	2.94125	-0.164699	0.869181
ENSG00000283290.1	0.0545519	-0.484449	2.94125	-0.164709	0.869173		U6
ENSG00000225165.3	0.118045	-0.484461	2.94103	-0.164725	0.869161		RTRAFP2
ENSG00000263909.1	0.0775599	-0.484491	2.94108	-0.164732	0.869155		MIR5000
ENSG00000268677.1	0.0838513	-0.48451	2.94201	-0.164687	0.86919
ENSG00000284615.1	1.20762	-0.484515	0.544509	-0.88982	0.373563
ENSG00000234354.3	0.505595	-0.484552	1.15346	-0.420086	0.674423		RPS26P47
ENSG00000278492.1	0.759367	-0.484555	0.867357	-0.558657	0.576396
ENSG00000279551.1	0.0385732	-0.484584	2.94126	-0.164754	0.869138
ENSG00000252458.1	0.0830998	-0.484589	2.94117	-0.164761	0.869132
ENSG00000257405.1	0.0539246	-0.484608	2.94213	-0.164713	0.86917
ENSG00000280208.1	0.0573562	-0.484611	2.94233	-0.164703	0.869177		GGT4P
ENSG00000269707.2	0.566994	-0.484617	1.91643	-0.252875	0.800365
ENSG00000196260.5	0.186129	-0.484671	2.93858	-0.164934	0.868996		SFTA2
ENSG00000286498.1	0.0488268	-0.484674	2.94126	-0.164785	0.869113
ENSG00000218757.1	0.104122	-0.484705	2.94092	-0.164814	0.86909
ENSG00000274029.1	0.634529	-0.484725	0.914587	-0.529994	0.596116
ENSG00000069206.15	0.0125509	-0.484799	2.94241	-0.164763	0.869131		ADAM7
ENSG00000119440.8	0.0125509	-0.484799	2.94241	-0.164763	0.869131		LCN1P1
ENSG00000120903.13	0.0125509	-0.484799	2.94241	-0.164763	0.869131		CHRNA2
ENSG00000134551.13	0.0125509	-0.484799	2.94241	-0.164763	0.869131		PRH2
ENSG00000135443.8	0.0125509	-0.484799	2.94241	-0.164763	0.869131		KRT85
ENSG00000164651.17	0.0125509	-0.484799	2.94241	-0.164763	0.869131		SP8
ENSG00000170782.3	0.0125509	-0.484799	2.94241	-0.164763	0.869131		OR10A4
ENSG00000176635.18	0.0125509	-0.484799	2.94241	-0.164763	0.869131		HORMAD2
ENSG00000177324.14	0.0125509	-0.484799	2.94241	-0.164763	0.869131		BEND2
ENSG00000178804.8	0.0125509	-0.484799	2.94241	-0.164763	0.869131		H1-8
ENSG00000180219.2	0.0125509	-0.484799	2.94241	-0.164763	0.869131		FAM71C
ENSG00000180913.3	0.0125509	-0.484799	2.94241	-0.164763	0.869131		OR56B3P
ENSG00000186967.7	0.0125509	-0.484799	2.94241	-0.164763	0.869131		KRTAP19-4
ENSG00000187010.21	0.0125509	-0.484799	2.94241	-0.164763	0.869131		RHD
ENSG00000196184.10	0.0125509	-0.484799	2.94241	-0.164763	0.869131		OR10J1
ENSG00000198090.3	0.0125509	-0.484799	2.94241	-0.164763	0.869131		KRTAP4-6
ENSG00000198390.5	0.0125509	-0.484799	2.94241	-0.164763	0.869131		KRTAP13-1
ENSG00000199695.1	0.0125509	-0.484799	2.94241	-0.164763	0.869131		RNU6-1128P
ENSG00000200113.1	0.0125509	-0.484799	2.94241	-0.164763	0.869131
ENSG00000200875.1	0.0125509	-0.484799	2.94241	-0.164763	0.869131		RNU6-340P
ENSG00000201277.1	0.0125509	-0.484799	2.94241	-0.164763	0.869131		Y_RNA
ENSG00000201780.1	0.0125509	-0.484799	2.94241	-0.164763	0.869131		RNU6-275P
ENSG00000202016.1	0.0125509	-0.484799	2.94241	-0.164763	0.869131		RNU6-619P
ENSG00000202512.1	0.0125509	-0.484799	2.94241	-0.164763	0.869131		RN7SKP230
ENSG00000203307.2	0.0125509	-0.484799	2.94241	-0.164763	0.869131		FAM78B-AS1
ENSG00000206816.1	0.0125509	-0.484799	2.94241	-0.164763	0.869131		Y_RNA
ENSG00000207047.2	0.0125509	-0.484799	2.94241	-0.164763	0.869131		SNORD51
ENSG00000207646.1	0.0125509	-0.484799	2.94241	-0.164763	0.869131		MIR655
ENSG00000208002.1	0.0125509	-0.484799	2.94241	-0.164763	0.869131		MIR643
ENSG00000211637.2	0.0125509	-0.484799	2.94241	-0.164763	0.869131		IGLV4-69
ENSG00000211885.1	0.0125509	-0.484799	2.94241	-0.164763	0.869131		TRAJ4
ENSG00000212722.7	0.0125509	-0.484799	2.94241	-0.164763	0.869131		KRTAP4-9
ENSG00000212725.3	0.0125509	-0.484799	2.94241	-0.164763	0.869131		KRTAP2-1
ENSG00000212989.3	0.0125509	-0.484799	2.94241	-0.164763	0.869131
ENSG00000213416.4	0.0125509	-0.484799	2.94241	-0.164763	0.869131		KRTAP4-12
ENSG00000213417.3	0.0125509	-0.484799	2.94241	-0.164763	0.869131		KRTAP2-4
ENSG00000214976.2	0.0125509	-0.484799	2.94241	-0.164763	0.869131		VDAC2P1
ENSG00000215096.3	0.0125509	-0.484799	2.94241	-0.164763	0.869131		IFITM8P
ENSG00000215795.2	0.0125509	-0.484799	2.94241	-0.164763	0.869131
ENSG00000216306.3	0.0125509	-0.484799	2.94241	-0.164763	0.869131		KRT19P2
ENSG00000216853.1	0.0125509	-0.484799	2.94241	-0.164763	0.869131		MTCYBP36
ENSG00000217178.1	0.0125509	-0.484799	2.94241	-0.164763	0.869131		FAM136FP
ENSG00000218274.2	0.0125509	-0.484799	2.94241	-0.164763	0.869131
ENSG00000221763.1	0.0125509	-0.484799	2.94241	-0.164763	0.869131		MIR1289-1
ENSG00000221880.4	0.0125509	-0.484799	2.94241	-0.164763	0.869131		KRTAP1-3
ENSG00000222721.1	0.0125509	-0.484799	2.94241	-0.164763	0.869131		RN7SKP188
ENSG00000223608.1	0.0125509	-0.484799	2.94241	-0.164763	0.869131		DSCR4-IT1
ENSG00000223739.1	0.0125509	-0.484799	2.94241	-0.164763	0.869131		RPS15AP15
ENSG00000223901.2	0.0125509	-0.484799	2.94241	-0.164763	0.869131
ENSG00000224069.1	0.0125509	-0.484799	2.94241	-0.164763	0.869131
ENSG00000225315.2	0.0125509	-0.484799	2.94241	-0.164763	0.869131
ENSG00000225710.1	0.0125509	-0.484799	2.94241	-0.164763	0.869131		PDE4DIPP8
ENSG00000226115.1	0.0125509	-0.484799	2.94241	-0.164763	0.869131
ENSG00000226665.1	0.0125509	-0.484799	2.94241	-0.164763	0.869131		SSR1P2
ENSG00000227269.1	0.0125509	-0.484799	2.94241	-0.164763	0.869131
ENSG00000228301.1	0.0125509	-0.484799	2.94241	-0.164763	0.869131		RPL7P55
ENSG00000228686.2	0.0125509	-0.484799	2.94241	-0.164763	0.869131
ENSG00000229005.2	0.0125509	-0.484799	2.94241	-0.164763	0.869131		HNF4A-AS1
ENSG00000229375.1	0.0125509	-0.484799	2.94241	-0.164763	0.869131		USP24P1
ENSG00000229462.1	0.0125509	-0.484799	2.94241	-0.164763	0.869131		WDR4P2
ENSG00000229560.1	0.0125509	-0.484799	2.94241	-0.164763	0.869131		LYARP1
ENSG00000230639.1	0.0125509	-0.484799	2.94241	-0.164763	0.869131		VN1R36P
ENSG00000230724.9	0.0125509	-0.484799	2.94241	-0.164763	0.869131		LINC01001
ENSG00000231313.2	0.0125509	-0.484799	2.94241	-0.164763	0.869131		CLIC1P1
ENSG00000231739.2	0.0125509	-0.484799	2.94241	-0.164763	0.869131		GAPDHP59
ENSG00000231782.7	0.0125509	-0.484799	2.94241	-0.164763	0.869131		LINC00575
ENSG00000232041.1	0.0125509	-0.484799	2.94241	-0.164763	0.869131		PSMD10P3
ENSG00000233103.1	0.0125509	-0.484799	2.94241	-0.164763	0.869131
ENSG00000234232.7	0.0125509	-0.484799	2.94241	-0.164763	0.869131		PDE4DIPP7
ENSG00000234703.1	0.0125509	-0.484799	2.94241	-0.164763	0.869131
ENSG00000235649.2	0.0125509	-0.484799	2.94241	-0.164763	0.869131		MXRA5Y
ENSG00000235785.1	0.0125509	-0.484799	2.94241	-0.164763	0.869131
ENSG00000236494.2	0.0125509	-0.484799	2.94241	-0.164763	0.869131
ENSG00000238431.1	0.0125509	-0.484799	2.94241	-0.164763	0.869131		RNU7-157P
ENSG00000239454.1	0.0125509	-0.484799	2.94241	-0.164763	0.869131		LINC02047
ENSG00000240758.2	0.0125509	-0.484799	2.94241	-0.164763	0.869131		HILPDA-AS1
ENSG00000240853.3	0.0125509	-0.484799	2.94241	-0.164763	0.869131		RN7SL328P
ENSG00000240902.1	0.0125509	-0.484799	2.94241	-0.164763	0.869131		APOOP2
ENSG00000241088.2	0.0125509	-0.484799	2.94241	-0.164763	0.869131		RPL17P44
ENSG00000241890.1	0.0125509	-0.484799	2.94241	-0.164763	0.869131		RPL13P4
ENSG00000242436.3	0.0125509	-0.484799	2.94241	-0.164763	0.869131		RN7SL789P
ENSG00000242671.2	0.0125509	-0.484799	2.94241	-0.164763	0.869131		LINC02010
ENSG00000244159.1	0.0125509	-0.484799	2.94241	-0.164763	0.869131		RPS27AP13
ENSG00000244273.1	0.0125509	-0.484799	2.94241	-0.164763	0.869131		PGBD4P1
ENSG00000248958.2	0.0125509	-0.484799	2.94241	-0.164763	0.869131		ZSWIM5P3
ENSG00000249727.2	0.0125509	-0.484799	2.94241	-0.164763	0.869131
ENSG00000249747.1	0.0125509	-0.484799	2.94241	-0.164763	0.869131		LINC02374
ENSG00000250190.2	0.0125509	-0.484799	2.94241	-0.164763	0.869131		LINC02364
ENSG00000250566.1	0.0125509	-0.484799	2.94241	-0.164763	0.869131		UGT2B29P
ENSG00000250767.1	0.0125509	-0.484799	2.94241	-0.164763	0.869131
ENSG00000250865.1	0.0125509	-0.484799	2.94241	-0.164763	0.869131
ENSG00000251264.1	0.0125509	-0.484799	2.94241	-0.164763	0.869131
ENSG00000251517.1	0.0125509	-0.484799	2.94241	-0.164763	0.869131
ENSG00000252039.1	0.0125509	-0.484799	2.94241	-0.164763	0.869131		RNU6-287P
ENSG00000252982.1	0.0125509	-0.484799	2.94241	-0.164763	0.869131		RN7SKP234
ENSG00000253184.1	0.0125509	-0.484799	2.94241	-0.164763	0.869131
ENSG00000253390.1	0.0125509	-0.484799	2.94241	-0.164763	0.869131		ENTPD4-DT
ENSG00000253416.1	0.0125509	-0.484799	2.94241	-0.164763	0.869131
ENSG00000253925.1	0.0125509	-0.484799	2.94241	-0.164763	0.869131
ENSG00000254135.3	0.0125509	-0.484799	2.94241	-0.164763	0.869131
ENSG00000254268.1	0.0125509	-0.484799	2.94241	-0.164763	0.869131		RFPL4AP7
ENSG00000254636.1	0.0125509	-0.484799	2.94241	-0.164763	0.869131		ARMS2
ENSG00000254821.1	0.0125509	-0.484799	2.94241	-0.164763	0.869131
ENSG00000255048.1	0.0125509	-0.484799	2.94241	-0.164763	0.869131		OR8X1P
ENSG00000255213.1	0.0125509	-0.484799	2.94241	-0.164763	0.869131		NPM1P35
ENSG00000255433.5	0.0125509	-0.484799	2.94241	-0.164763	0.869131		LINC02735
ENSG00000257391.1	0.0125509	-0.484799	2.94241	-0.164763	0.869131
ENSG00000257747.2	0.0125509	-0.484799	2.94241	-0.164763	0.869131		LINC02426
ENSG00000257893.3	0.0125509	-0.484799	2.94241	-0.164763	0.869131		LINC02404
ENSG00000258196.1	0.0125509	-0.484799	2.94241	-0.164763	0.869131
ENSG00000258428.5	0.0125509	-0.484799	2.94241	-0.164763	0.869131
ENSG00000258460.2	0.0125509	-0.484799	2.94241	-0.164763	0.869131
ENSG00000258661.1	0.0125509	-0.484799	2.94241	-0.164763	0.869131
ENSG00000259749.1	0.0125509	-0.484799	2.94241	-0.164763	0.869131		NCAPGP2
ENSG00000260158.1	0.0125509	-0.484799	2.94241	-0.164763	0.869131
ENSG00000260648.3	0.0125509	-0.484799	2.94241	-0.164763	0.869131
ENSG00000260761.1	0.0125509	-0.484799	2.94241	-0.164763	0.869131
ENSG00000260957.1	0.0125509	-0.484799	2.94241	-0.164763	0.869131
ENSG00000260958.3	0.0125509	-0.484799	2.94241	-0.164763	0.869131
ENSG00000261093.1	0.0125509	-0.484799	2.94241	-0.164763	0.869131
ENSG00000263427.1	0.0125509	-0.484799	2.94241	-0.164763	0.869131
ENSG00000263443.1	0.0125509	-0.484799	2.94241	-0.164763	0.869131
ENSG00000263583.1	0.0125509	-0.484799	2.94241	-0.164763	0.869131		MIR4522
ENSG00000264869.2	0.0125509	-0.484799	2.94241	-0.164763	0.869131
ENSG00000265203.2	0.0125509	-0.484799	2.94241	-0.164763	0.869131		RBP3
ENSG00000265345.1	0.0125509	-0.484799	2.94241	-0.164763	0.869131		MIR5188
ENSG00000267125.2	0.0125509	-0.484799	2.94241	-0.164763	0.869131
ENSG00000268336.1	0.0125509	-0.484799	2.94241	-0.164763	0.869131		SIGLEC20P
ENSG00000268655.2	0.0125509	-0.484799	2.94241	-0.164763	0.869131
ENSG00000269145.2	0.0125509	-0.484799	2.94241	-0.164763	0.869131		MAST3-AS1
ENSG00000270300.2	0.0125509	-0.484799	2.94241	-0.164763	0.869131		PHACTR2P1
ENSG00000270712.1	0.0125509	-0.484799	2.94241	-0.164763	0.869131
ENSG00000274004.1	0.0125509	-0.484799	2.94241	-0.164763	0.869131
ENSG00000274749.1	0.0125509	-0.484799	2.94241	-0.164763	0.869131		KRTAP7-1
ENSG00000274756.1	0.0125509	-0.484799	2.94241	-0.164763	0.869131
ENSG00000275291.1	0.0125509	-0.484799	2.94241	-0.164763	0.869131		RNVU1-26
ENSG00000275293.1	0.0125509	-0.484799	2.94241	-0.164763	0.869131		Metazoa_SRP
ENSG00000275572.1	0.0125509	-0.484799	2.94241	-0.164763	0.869131		GRIFIN
ENSG00000276017.1	0.0125509	-0.484799	2.94241	-0.164763	0.869131
ENSG00000277771.1	0.0125509	-0.484799	2.94241	-0.164763	0.869131		Metazoa_SRP
ENSG00000279749.1	0.0125509	-0.484799	2.94241	-0.164763	0.869131
ENSG00000279862.1	0.0125509	-0.484799	2.94241	-0.164763	0.869131
ENSG00000283787.2	0.0125509	-0.484799	2.94241	-0.164763	0.869131		PRR33
ENSG00000284070.1	0.0125509	-0.484799	2.94241	-0.164763	0.869131
ENSG00000284723.2	0.0125509	-0.484799	2.94241	-0.164763	0.869131		OR8S1
ENSG00000284848.2	0.0125509	-0.484799	2.94241	-0.164763	0.869131		LINC02359
ENSG00000287204.1	0.0125509	-0.484799	2.94241	-0.164763	0.869131
ENSG00000287209.1	0.0125509	-0.484799	2.94241	-0.164763	0.869131
ENSG00000287235.1	0.0125509	-0.484799	2.94241	-0.164763	0.869131
ENSG00000287523.1	0.0125509	-0.484799	2.94241	-0.164763	0.869131
ENSG00000287525.1	0.0125509	-0.484799	2.94241	-0.164763	0.869131
ENSG00000287608.1	0.0125509	-0.484799	2.94241	-0.164763	0.869131
ENSG00000287749.1	0.0125509	-0.484799	2.94241	-0.164763	0.869131
ENSG00000288542.1	0.0125509	-0.484799	2.94241	-0.164763	0.869131
ENSG00000218153.2	0.0626289	-0.484818	2.94233	-0.164773	0.869122		KRT18P22
ENSG00000280189.1	0.0442688	-0.48482	2.94124	-0.164835	0.869074
ENSG00000241462.1	1.19871	-0.484859	1.61907	-0.299467	0.764584
ENSG00000169752.17	0.426555	-0.484975	2.93455	-0.165264	0.868736		NRG4
ENSG00000258072.1	0.149487	-0.485013	2.94023	-0.164957	0.868977
ENSG00000249807.1	0.321137	-0.485128	2.93971	-0.165026	0.868924
ENSG00000253286.6	0.0467707	-0.485142	2.94189	-0.164908	0.869016
ENSG00000255040.1	0.0957043	-0.485241	2.94121	-0.16498	0.868959		MORF4L1P3
ENSG00000206965.1	0.190878	-0.485286	2.93818	-0.165166	0.868814		RNU6-5P
ENSG00000254290.1	2.04008	-0.485293	0.441517	-1.09915	0.271704
ENSG00000163833.8	0.054583	-0.485342	2.94181	-0.164981	0.868959		FBXO40
ENSG00000185681.13	0.153847	-0.485366	2.93866	-0.165166	0.868813		MORN5
ENSG00000285616.1	0.0768799	-0.485428	2.94103	-0.165054	0.868902
ENSG00000260744.1	0.051642	-0.485429	2.94233	-0.164981	0.868959
ENSG00000261131.1	0.051642	-0.485429	2.94233	-0.164981	0.868959
ENSG00000268509.2	0.36491	-0.485446	2.07987	-0.233402	0.81545
ENSG00000276093.1	0.265272	-0.485466	2.93662	-0.165314	0.868696
ENSG00000213642.3	0.0832545	-0.485527	2.94039	-0.165123	0.868847
ENSG00000233288.2	0.281168	-0.485529	2.93547	-0.1654	0.868629
ENSG00000255311.5	0.0672739	-0.48554	2.94211	-0.165031	0.868919		DLG2-AS2
ENSG00000285658.1	0.11276	-0.485552	2.94077	-0.16511	0.868857
ENSG00000250544.2	0.112011	-0.485562	2.94054	-0.165127	0.868844		LINC02059
ENSG00000261251.1	0.205992	-0.485606	2.93941	-0.165206	0.868782		EFCAB6-DT
ENSG00000266998.1	0.170701	-0.485607	2.93893	-0.165232	0.868761
ENSG00000241749.4	0.367338	-0.48562	2.07398	-0.234149	0.814869		RPSAP52
ENSG00000280953.2	0.0483002	-0.485641	2.94188	-0.165078	0.868882		LINC01163
ENSG00000139287.13	0.0730844	-0.48565	2.94138	-0.165109	0.868858		TPH2
ENSG00000196368.5	5.29728	-0.485691	0.321437	-1.511	0.130788		NUDT11
ENSG00000179141.9	0.0442837	-0.485701	2.94129	-0.165132	0.86884		MTUS2-AS1
ENSG00000230516.1	0.0442837	-0.485701	2.94129	-0.165132	0.86884
ENSG00000285908.1	0.052931	-0.48573	2.9423	-0.165085	0.868877
ENSG00000130477.16	1.34039	-0.485779	0.58711	-0.827407	0.408006		UNC13A
ENSG00000260033.1	1.15525	-0.485795	0.526477	-0.922727	0.356149
ENSG00000207310.1	0.381257	-0.485797	2.93705	-0.165403	0.868627		RNU6-1127P
ENSG00000276493.1	0.0446966	-0.485804	2.94181	-0.165138	0.868836		Metazoa_SRP
ENSG00000263241.1	0.0445753	-0.485867	2.94189	-0.165155	0.868822		MTCYBP33
ENSG00000239912.1	0.0832651	-0.48587	2.94158	-0.165173	0.868808		RPL39P36
ENSG00000285810.1	0.133736	-0.485875	2.9398	-0.165275	0.868728
ENSG00000073754.6	0.054307	-0.48589	2.9418	-0.165168	0.868812		CD5L
ENSG00000189014.7	0.0575951	-0.485923	2.94208	-0.165163	0.868816		SHLD2P3
ENSG00000257488.5	0.0518151	-0.485942	2.94181	-0.165185	0.868798		LINC02354
ENSG00000233029.3	0.187482	-0.486001	2.9395	-0.165334	0.868681
ENSG00000225028.1	0.0456645	-0.486014	2.94193	-0.165202	0.868785
ENSG00000238516.1	0.0434626	-0.486018	2.94183	-0.165209	0.868779		Y_RNA
ENSG00000205100.2	2.42793	-0.486042	0.385111	-1.26208	0.206919		HSP90AA4P
ENSG00000212257.1	1.12113	-0.486071	0.675542	-0.719527	0.471816		RNU6-1176P
ENSG00000231902.2	0.146567	-0.48609	2.94089	-0.165287	0.868718
ENSG00000211695.2	0.0461602	-0.486329	2.94195	-0.165308	0.868701		TRGV9
ENSG00000229887.4	0.0981407	-0.486372	2.94193	-0.165324	0.868689		HNRNPA1P6
ENSG00000236929.2	0.0833747	-0.486391	2.94122	-0.165371	0.868652		RPL35AP37
ENSG00000252652.1	0.287213	-0.486409	2.88473	-0.168615	0.8661		Y_RNA
ENSG00000227160.3	0.0950297	-0.486463	2.94103	-0.165406	0.868625		THEM7P
ENSG00000105251.11	0.0584539	-0.486466	2.94176	-0.165365	0.868656		SHD
ENSG00000237434.1	0.0376113	-0.486511	2.94191	-0.165373	0.868651
ENSG00000251961.1	0.0444234	-0.486518	2.94191	-0.165375	0.868649		RNU6ATAC13P
ENSG00000261669.1	0.0414642	-0.486522	2.94183	-0.165381	0.868644
ENSG00000238735.1	0.0671094	-0.48656	2.94128	-0.165424	0.86861		RNU7-113P
ENSG00000171944.2	0.0589792	-0.486598	2.94187	-0.165405	0.868625		OR52A5
ENSG00000249349.1	0.189566	-0.486626	2.93927	-0.16556	0.868503
ENSG00000240366.1	0.0456326	-0.486629	2.94191	-0.165412	0.868619		RPL36AP45
ENSG00000187848.15	0.152734	-0.486662	2.93898	-0.165589	0.868481		P2RX2
ENSG00000235813.1	0.127325	-0.486685	2.94061	-0.165505	0.868547
ENSG00000229238.3	0.0575058	-0.486696	2.94186	-0.165438	0.868599		PPP1R12BP1
ENSG00000205696.4	0.059372	-0.486707	2.9413	-0.165473	0.868571		ADARB2-AS1
ENSG00000288105.1	0.0807407	-0.486717	2.94178	-0.16545	0.86859
ENSG00000273853.1	0.161845	-0.486734	2.94024	-0.165542	0.868517
ENSG00000229399.1	0.121498	-0.486754	2.94054	-0.165532	0.868525
