## Supplementary Table S2 for "RANKL inhibition spatially rewires the microenvironment of luminal breast cancer" (part 7 of 8)

### Sheet: B) DEGs FULL DENOSUMAB LUMINAL (continued)
Gene	baseMean	log2FoldChange	lfcSE	stat	pvalue	padj	external_gene_name
ENSG00000136750.13	0.0430625	-0.486765	2.94185	-0.165462	0.86858		GAD2
ENSG00000183709.8	0.0885673	-0.486807	2.94073	-0.16554	0.868519		IFNL2
ENSG00000237523.2	0.253384	-0.486889	2.93653	-0.165804	0.868311		LINC00857
ENSG00000112212.12	0.0201109	-0.486922	2.94246	-0.165482	0.868565		TSPO2
ENSG00000131264.4	0.0201109	-0.486922	2.94246	-0.165482	0.868565		CDX4
ENSG00000154620.6	0.0201109	-0.486922	2.94246	-0.165482	0.868565		TMSB4Y
ENSG00000162456.10	0.0201109	-0.486922	2.94246	-0.165482	0.868565		KNCN
ENSG00000163515.7	0.0201109	-0.486922	2.94246	-0.165482	0.868565		RETNLB
ENSG00000168263.9	0.0201109	-0.486922	2.94246	-0.165482	0.868565		KCNV2
ENSG00000181625.17	0.0201109	-0.486922	2.94246	-0.165482	0.868565		SLX1B
ENSG00000184106.8	0.0201109	-0.486922	2.94246	-0.165482	0.868565		TREML3P
ENSG00000200033.1	0.0201109	-0.486922	2.94246	-0.165482	0.868565		RNU6-403P
ENSG00000200741.1	0.0201109	-0.486922	2.94246	-0.165482	0.868565		RNA5SP161
ENSG00000201021.1	0.0201109	-0.486922	2.94246	-0.165482	0.868565		RNU6-743P
ENSG00000201184.1	0.0201109	-0.486922	2.94246	-0.165482	0.868565		RNU4-68P
ENSG00000203896.10	0.0201109	-0.486922	2.94246	-0.165482	0.868565		LIME1
ENSG00000204092.2	0.0201109	-0.486922	2.94246	-0.165482	0.868565		LINC00951
ENSG00000207363.1	0.0201109	-0.486922	2.94246	-0.165482	0.868565		Y_RNA
ENSG00000207448.1	0.0201109	-0.486922	2.94246	-0.165482	0.868565		RNU6-520P
ENSG00000211632.4	0.0201109	-0.486922	2.94246	-0.165482	0.868565		IGKV3D-11
ENSG00000211654.2	0.0201109	-0.486922	2.94246	-0.165482	0.868565		IGLV5-37
ENSG00000211805.1	0.0201109	-0.486922	2.94246	-0.165482	0.868565		TRAV24
ENSG00000216171.1	0.0201109	-0.486922	2.94246	-0.165482	0.868565		MIR513C
ENSG00000218632.3	0.0201109	-0.486922	2.94246	-0.165482	0.868565		RPL7P28
ENSG00000221628.1	0.0201109	-0.486922	2.94246	-0.165482	0.868565		MIR1302-4
ENSG00000224865.8	0.0201109	-0.486922	2.94246	-0.165482	0.868565
ENSG00000224916.9	0.0201109	-0.486922	2.94246	-0.165482	0.868565		APOC4-APOC2
ENSG00000225349.2	0.0201109	-0.486922	2.94246	-0.165482	0.868565		ANKRD49P2
ENSG00000225415.2	0.0201109	-0.486922	2.94246	-0.165482	0.868565		ACKR4P1
ENSG00000226057.7	0.0201109	-0.486922	2.94246	-0.165482	0.868565		PHF2P2
ENSG00000226468.2	0.0201109	-0.486922	2.94246	-0.165482	0.868565
ENSG00000227249.1	0.0201109	-0.486922	2.94246	-0.165482	0.868565
ENSG00000228438.1	0.0201109	-0.486922	2.94246	-0.165482	0.868565
ENSG00000228527.1	0.0201109	-0.486922	2.94246	-0.165482	0.868565
ENSG00000228915.3	0.0201109	-0.486922	2.94246	-0.165482	0.868565		OR7E128P
ENSG00000229282.2	0.0201109	-0.486922	2.94246	-0.165482	0.868565
ENSG00000229663.1	0.0201109	-0.486922	2.94246	-0.165482	0.868565		DPY19L4P1
ENSG00000229722.1	0.0201109	-0.486922	2.94246	-0.165482	0.868565
ENSG00000230157.1	0.0201109	-0.486922	2.94246	-0.165482	0.868565		ATP5MC1P1
ENSG00000230290.1	0.0201109	-0.486922	2.94246	-0.165482	0.868565		ARMC2-AS1
ENSG00000232002.2	0.0201109	-0.486922	2.94246	-0.165482	0.868565		LINC01880
ENSG00000232298.2	0.0201109	-0.486922	2.94246	-0.165482	0.868565		GRHL3-AS1
ENSG00000232325.4	0.0201109	-0.486922	2.94246	-0.165482	0.868565
ENSG00000232752.1	0.0201109	-0.486922	2.94246	-0.165482	0.868565		MTCO3P21
ENSG00000233216.1	0.0201109	-0.486922	2.94246	-0.165482	0.868565
ENSG00000233645.1	0.0201109	-0.486922	2.94246	-0.165482	0.868565
ENSG00000233711.1	0.0201109	-0.486922	2.94246	-0.165482	0.868565		EIF4EBP2P1
ENSG00000234653.1	0.0201109	-0.486922	2.94246	-0.165482	0.868565		LRRTM4-AS1
ENSG00000235357.2	0.0201109	-0.486922	2.94246	-0.165482	0.868565		LINC01621
ENSG00000242770.2	0.0201109	-0.486922	2.94246	-0.165482	0.868565		CD200R1L-AS1
ENSG00000243562.3	0.0201109	-0.486922	2.94246	-0.165482	0.868565		RN7SL838P
ENSG00000248165.1	0.0201109	-0.486922	2.94246	-0.165482	0.868565
ENSG00000248859.2	0.0201109	-0.486922	2.94246	-0.165482	0.868565		LINC01574
ENSG00000249996.1	0.0201109	-0.486922	2.94246	-0.165482	0.868565		PPIC-AS1
ENSG00000250257.1	0.0201109	-0.486922	2.94246	-0.165482	0.868565		LDHAL6DP
ENSG00000251312.2	0.0201109	-0.486922	2.94246	-0.165482	0.868565
ENSG00000252223.1	0.0201109	-0.486922	2.94246	-0.165482	0.868565		RNU6-1049P
ENSG00000252553.1	0.0201109	-0.486922	2.94246	-0.165482	0.868565		RNA5SP73
ENSG00000252950.1	0.0201109	-0.486922	2.94246	-0.165482	0.868565		RNA5SP490
ENSG00000253092.1	0.0201109	-0.486922	2.94246	-0.165482	0.868565
ENSG00000253801.2	0.0201109	-0.486922	2.94246	-0.165482	0.868565
ENSG00000253907.1	0.0201109	-0.486922	2.94246	-0.165482	0.868565
ENSG00000254831.1	0.0201109	-0.486922	2.94246	-0.165482	0.868565		KRT18P58
ENSG00000255980.1	0.0201109	-0.486922	2.94246	-0.165482	0.868565
ENSG00000256440.1	0.0201109	-0.486922	2.94246	-0.165482	0.868565
ENSG00000256597.3	0.0201109	-0.486922	2.94246	-0.165482	0.868565		LINC02393
ENSG00000257146.1	0.0201109	-0.486922	2.94246	-0.165482	0.868565
ENSG00000257329.1	0.0201109	-0.486922	2.94246	-0.165482	0.868565
ENSG00000258566.2	0.0201109	-0.486922	2.94246	-0.165482	0.868565
ENSG00000259384.7	0.0201109	-0.486922	2.94246	-0.165482	0.868565		GH1
ENSG00000259466.1	0.0201109	-0.486922	2.94246	-0.165482	0.868565		NPM1P47
ENSG00000261763.1	0.0201109	-0.486922	2.94246	-0.165482	0.868565
ENSG00000263300.1	0.0201109	-0.486922	2.94246	-0.165482	0.868565
ENSG00000263593.1	0.0201109	-0.486922	2.94246	-0.165482	0.868565		MIR4804
ENSG00000266306.1	0.0201109	-0.486922	2.94246	-0.165482	0.868565
ENSG00000269043.2	0.0201109	-0.486922	2.94246	-0.165482	0.868565
ENSG00000269446.2	0.0201109	-0.486922	2.94246	-0.165482	0.868565
ENSG00000269560.1	0.0201109	-0.486922	2.94246	-0.165482	0.868565
ENSG00000271440.1	0.0201109	-0.486922	2.94246	-0.165482	0.868565
ENSG00000271693.1	0.0201109	-0.486922	2.94246	-0.165482	0.868565
ENSG00000277544.1	0.0201109	-0.486922	2.94246	-0.165482	0.868565
ENSG00000282458.1	0.0201109	-0.486922	2.94246	-0.165482	0.868565		WASH5P
ENSG00000283697.3	0.0201109	-0.486922	2.94246	-0.165482	0.868565		HSFX3
ENSG00000284914.1	0.0201109	-0.486922	2.94246	-0.165482	0.868565
ENSG00000285718.2	0.0201109	-0.486922	2.94246	-0.165482	0.868565
ENSG00000285770.1	0.0201109	-0.486922	2.94246	-0.165482	0.868565
ENSG00000286640.1	0.0201109	-0.486922	2.94246	-0.165482	0.868565
ENSG00000286876.1	0.0201109	-0.486922	2.94246	-0.165482	0.868565
ENSG00000287124.1	0.0201109	-0.486922	2.94246	-0.165482	0.868565
ENSG00000287772.1	0.0201109	-0.486922	2.94246	-0.165482	0.868565
ENSG00000288255.1	0.0201109	-0.486922	2.94246	-0.165482	0.868565
ENSG00000288588.1	0.0201109	-0.486922	2.94246	-0.165482	0.868565
ENSG00000252486.1	0.0568213	-0.486954	2.9413	-0.165557	0.868505		Y_RNA
ENSG00000227962.1	0.0669911	-0.486965	2.94132	-0.16556	0.868503
ENSG00000253549.6	4.00787	-0.487025	0.344426	-1.41402	0.157356		CA3-AS1
ENSG00000254307.2	0.0529336	-0.487078	2.94186	-0.165568	0.868497
ENSG00000283138.1	0.119392	-0.487133	2.94016	-0.165682	0.868407
ENSG00000214654.8	2.54164	-0.487149	0.335184	-1.45338	0.146119		B3GALT9
ENSG00000241489.8	0.469937	-0.487175	1.42975	-0.340742	0.733298
ENSG00000271390.1	0.144451	-0.487195	2.93989	-0.165719	0.868378
ENSG00000243164.1	0.418452	-0.487225	1.76383	-0.276231	0.782371
ENSG00000079557.5	0.0733555	-0.487233	2.94017	-0.165716	0.86838		AFM
ENSG00000262003.1	2.32716	-0.48724	0.377428	-1.29095	0.196722
ENSG00000147481.17	0.177007	-0.487271	2.94061	-0.165704	0.86839		SNTG1
ENSG00000232883.1	0.0501359	-0.487274	2.94186	-0.165635	0.868444
ENSG00000248525.2	0.0501359	-0.487274	2.94186	-0.165635	0.868444
ENSG00000238540.1	0.052082	-0.487311	2.94186	-0.165647	0.868435		RNU7-93P
ENSG00000259306.2	0.309956	-0.487341	2.93739	-0.16591	0.868228
ENSG00000175121.11	0.0948637	-0.48739	2.94027	-0.165764	0.868343		WFDC5
ENSG00000234155.1	0.0476954	-0.487402	2.94132	-0.165709	0.868386		LINC02535
ENSG00000227663.1	0.0456509	-0.487409	2.94132	-0.165711	0.868384		RPL7P2
ENSG00000235137.2	0.227279	-0.487412	2.93535	-0.166049	0.868119		HSP90AB6P
ENSG00000129170.10	0.0532912	-0.487421	2.94186	-0.165685	0.868405		CSRP3
ENSG00000235713.1	0.0526059	-0.48753	2.94132	-0.165752	0.868352
ENSG00000251435.1	0.0431123	-0.487586	2.94159	-0.165756	0.868349		C1GALT1P2
ENSG00000220069.1	0.0821762	-0.487599	2.94071	-0.16581	0.868306		RPL7P27
ENSG00000074317.11	0.0216731	-0.487627	2.94247	-0.16572	0.868377		SNCB
ENSG00000123561.15	0.0216731	-0.487627	2.94247	-0.16572	0.868377		SERPINA7
ENSG00000124232.11	0.0216731	-0.487627	2.94247	-0.16572	0.868377		RBPJL
ENSG00000145975.15	0.0216731	-0.487627	2.94247	-0.16572	0.868377		FAM217A
ENSG00000154764.6	0.0216731	-0.487627	2.94247	-0.16572	0.868377		WNT7A
ENSG00000157131.11	0.0216731	-0.487627	2.94247	-0.16572	0.868377		C8A
ENSG00000177414.14	0.0216731	-0.487627	2.94247	-0.16572	0.868377		UBE2U
ENSG00000177596.1	0.0216731	-0.487627	2.94247	-0.16572	0.868377
ENSG00000177984.7	0.0216731	-0.487627	2.94247	-0.16572	0.868377		LCN15
ENSG00000184544.12	0.0216731	-0.487627	2.94247	-0.16572	0.868377		DHRS7C
ENSG00000186009.5	0.0216731	-0.487627	2.94247	-0.16572	0.868377		ATP4B
ENSG00000196243.5	0.0216731	-0.487627	2.94247	-0.16572	0.868377		LINC00615
ENSG00000200184.1	0.0216731	-0.487627	2.94247	-0.16572	0.868377		RNU1-20P
ENSG00000200982.1	0.0216731	-0.487627	2.94247	-0.16572	0.868377		Y_RNA
ENSG00000201413.1	0.0216731	-0.487627	2.94247	-0.16572	0.868377		RNA5SP141
ENSG00000202224.1	0.0216731	-0.487627	2.94247	-0.16572	0.868377		Y_RNA
ENSG00000203647.2	0.0216731	-0.487627	2.94247	-0.16572	0.868377
ENSG00000213126.2	0.0216731	-0.487627	2.94247	-0.16572	0.868377		TXNL4AP1
ENSG00000213706.2	0.0216731	-0.487627	2.94247	-0.16572	0.868377		RHOG2P
ENSG00000215853.3	0.0216731	-0.487627	2.94247	-0.16572	0.868377		RPTN
ENSG00000218187.2	0.0216731	-0.487627	2.94247	-0.16572	0.868377
ENSG00000218772.2	0.0216731	-0.487627	2.94247	-0.16572	0.868377		FAM8A6P
ENSG00000221390.1	0.0216731	-0.487627	2.94247	-0.16572	0.868377		MIR1295A
ENSG00000222777.1	0.0216731	-0.487627	2.94247	-0.16572	0.868377		RNU6-233P
ENSG00000223350.2	0.0216731	-0.487627	2.94247	-0.16572	0.868377		IGLV9-49
ENSG00000223631.2	0.0216731	-0.487627	2.94247	-0.16572	0.868377		LINC01120
ENSG00000224825.2	0.0216731	-0.487627	2.94247	-0.16572	0.868377		RORB-AS1
ENSG00000225781.2	0.0216731	-0.487627	2.94247	-0.16572	0.868377		OR6V1
ENSG00000226205.1	0.0216731	-0.487627	2.94247	-0.16572	0.868377		RPS3AP27
ENSG00000226349.1	0.0216731	-0.487627	2.94247	-0.16572	0.868377
ENSG00000226888.2	0.0216731	-0.487627	2.94247	-0.16572	0.868377		RPLP1P10
ENSG00000227875.2	0.0216731	-0.487627	2.94247	-0.16572	0.868377		RPL23AP89
ENSG00000228414.7	0.0216731	-0.487627	2.94247	-0.16572	0.868377		REL-DT
ENSG00000229967.1	0.0216731	-0.487627	2.94247	-0.16572	0.868377		MAGEA4-AS1
ENSG00000230702.1	0.0216731	-0.487627	2.94247	-0.16572	0.868377		RPL31P30
ENSG00000231132.1	0.0216731	-0.487627	2.94247	-0.16572	0.868377
ENSG00000233405.2	0.0216731	-0.487627	2.94247	-0.16572	0.868377		LINC01046
ENSG00000233528.4	0.0216731	-0.487627	2.94247	-0.16572	0.868377		LINC00430
ENSG00000233543.1	0.0216731	-0.487627	2.94247	-0.16572	0.868377		CHTF8P1
ENSG00000234190.1	0.0216731	-0.487627	2.94247	-0.16572	0.868377
ENSG00000234567.1	0.0216731	-0.487627	2.94247	-0.16572	0.868377
ENSG00000234814.8	0.0216731	-0.487627	2.94247	-0.16572	0.868377		SVIL2P
ENSG00000235060.1	0.0216731	-0.487627	2.94247	-0.16572	0.868377		VDAC1P4
ENSG00000235379.1	0.0216731	-0.487627	2.94247	-0.16572	0.868377		RPL7P31
ENSG00000236116.1	0.0216731	-0.487627	2.94247	-0.16572	0.868377
ENSG00000236366.3	0.0216731	-0.487627	2.94247	-0.16572	0.868377
ENSG00000237567.2	0.0216731	-0.487627	2.94247	-0.16572	0.868377		LINC02836
ENSG00000239626.1	0.0216731	-0.487627	2.94247	-0.16572	0.868377		RPSAP41
ENSG00000239699.1	0.0216731	-0.487627	2.94247	-0.16572	0.868377		HNRNPA3P8
ENSG00000240661.3	0.0216731	-0.487627	2.94247	-0.16572	0.868377		LRRC58-DT
ENSG00000241048.1	0.0216731	-0.487627	2.94247	-0.16572	0.868377
ENSG00000243313.2	0.0216731	-0.487627	2.94247	-0.16572	0.868377		RN7SL285P
ENSG00000248210.2	0.0216731	-0.487627	2.94247	-0.16572	0.868377		LINC02355
ENSG00000248439.2	0.0216731	-0.487627	2.94247	-0.16572	0.868377		RPL23AP94
ENSG00000248577.1	0.0216731	-0.487627	2.94247	-0.16572	0.868377
ENSG00000248676.1	0.0216731	-0.487627	2.94247	-0.16572	0.868377
ENSG00000249002.2	0.0216731	-0.487627	2.94247	-0.16572	0.868377
ENSG00000249189.1	0.0216731	-0.487627	2.94247	-0.16572	0.868377
ENSG00000250969.1	0.0216731	-0.487627	2.94247	-0.16572	0.868377
ENSG00000251578.1	0.0216731	-0.487627	2.94247	-0.16572	0.868377		TRBV21-1
ENSG00000251608.2	0.0216731	-0.487627	2.94247	-0.16572	0.868377		OR12D1
ENSG00000251643.1	0.0216731	-0.487627	2.94247	-0.16572	0.868377
ENSG00000252145.1	0.0216731	-0.487627	2.94247	-0.16572	0.868377		RNU6-1225P
ENSG00000252414.1	0.0216731	-0.487627	2.94247	-0.16572	0.868377		RNU6-100P
ENSG00000252474.1	0.0216731	-0.487627	2.94247	-0.16572	0.868377		RNU6-539P
ENSG00000252944.1	0.0216731	-0.487627	2.94247	-0.16572	0.868377		RNU6-897P
ENSG00000253792.1	0.0216731	-0.487627	2.94247	-0.16572	0.868377
ENSG00000254001.5	0.0216731	-0.487627	2.94247	-0.16572	0.868377
ENSG00000254066.2	0.0216731	-0.487627	2.94247	-0.16572	0.868377		LINC01938
ENSG00000254649.1	0.0216731	-0.487627	2.94247	-0.16572	0.868377
ENSG00000255434.1	0.0216731	-0.487627	2.94247	-0.16572	0.868377
ENSG00000258532.2	0.0216731	-0.487627	2.94247	-0.16572	0.868377		LINC02305
ENSG00000258933.1	0.0216731	-0.487627	2.94247	-0.16572	0.868377		LINC02279
ENSG00000259245.2	0.0216731	-0.487627	2.94247	-0.16572	0.868377		LINC02853
ENSG00000259843.2	0.0216731	-0.487627	2.94247	-0.16572	0.868377		HEATR3-AS1
ENSG00000261369.1	0.0216731	-0.487627	2.94247	-0.16572	0.868377
ENSG00000263206.1	0.0216731	-0.487627	2.94247	-0.16572	0.868377		KYNUP3
ENSG00000263482.3	0.0216731	-0.487627	2.94247	-0.16572	0.868377		ANTXRLP1
ENSG00000265210.1	0.0216731	-0.487627	2.94247	-0.16572	0.868377		MIR4486
ENSG00000265257.5	0.0216731	-0.487627	2.94247	-0.16572	0.868377
ENSG00000265415.1	0.0216731	-0.487627	2.94247	-0.16572	0.868377
ENSG00000270698.1	0.0216731	-0.487627	2.94247	-0.16572	0.868377
ENSG00000271286.1	0.0216731	-0.487627	2.94247	-0.16572	0.868377		CYTH1P1
ENSG00000273003.1	0.0216731	-0.487627	2.94247	-0.16572	0.868377		ARL2-SNX15
ENSG00000273965.1	0.0216731	-0.487627	2.94247	-0.16572	0.868377
ENSG00000275493.2	0.0216731	-0.487627	2.94247	-0.16572	0.868377
ENSG00000275953.1	0.0216731	-0.487627	2.94247	-0.16572	0.868377		YAP1P3
ENSG00000276202.1	0.0216731	-0.487627	2.94247	-0.16572	0.868377		Metazoa_SRP
ENSG00000277358.1	0.0216731	-0.487627	2.94247	-0.16572	0.868377
ENSG00000281809.1	0.0216731	-0.487627	2.94247	-0.16572	0.868377		LINC01394
ENSG00000283405.2	0.0216731	-0.487627	2.94247	-0.16572	0.868377
ENSG00000285731.1	0.0216731	-0.487627	2.94247	-0.16572	0.868377
ENSG00000286048.1	0.0216731	-0.487627	2.94247	-0.16572	0.868377
ENSG00000286317.1	0.0216731	-0.487627	2.94247	-0.16572	0.868377
ENSG00000286697.1	0.0216731	-0.487627	2.94247	-0.16572	0.868377
ENSG00000287179.1	0.0216731	-0.487627	2.94247	-0.16572	0.868377
ENSG00000287796.1	0.0216731	-0.487627	2.94247	-0.16572	0.868377
ENSG00000288020.1	0.0216731	-0.487627	2.94247	-0.16572	0.868377
ENSG00000124827.7	0.0269458	-0.48769	2.94247	-0.165742	0.86836		GCM2
ENSG00000178115.11	0.0269458	-0.48769	2.94247	-0.165742	0.86836		GOLGA8Q
ENSG00000178248.11	0.0269458	-0.48769	2.94247	-0.165742	0.86836		FAM230I
ENSG00000179840.5	0.0269458	-0.48769	2.94247	-0.165742	0.86836		PIK3CD-AS1
ENSG00000182477.5	0.0269458	-0.48769	2.94247	-0.165742	0.86836		OR2B8P
ENSG00000196758.3	0.0269458	-0.48769	2.94247	-0.165742	0.86836
ENSG00000199122.3	0.0269458	-0.48769	2.94247	-0.165742	0.86836		MIR148B
ENSG00000199245.1	0.0269458	-0.48769	2.94247	-0.165742	0.86836		Y_RNA
ENSG00000200340.1	0.0269458	-0.48769	2.94247	-0.165742	0.86836		RNU1-105P
ENSG00000200521.1	0.0269458	-0.48769	2.94247	-0.165742	0.86836		Y_RNA
ENSG00000200889.1	0.0269458	-0.48769	2.94247	-0.165742	0.86836		RNU4-13P
ENSG00000201088.1	0.0269458	-0.48769	2.94247	-0.165742	0.86836		Y_RNA
ENSG00000201129.1	0.0269458	-0.48769	2.94247	-0.165742	0.86836		SNORA58B
ENSG00000201684.1	0.0269458	-0.48769	2.94247	-0.165742	0.86836		RN7SKP239
ENSG00000205186.4	0.0269458	-0.48769	2.94247	-0.165742	0.86836		FABP9
ENSG00000206260.4	0.0269458	-0.48769	2.94247	-0.165742	0.86836		PRR23A
ENSG00000207639.1	0.0269458	-0.48769	2.94247	-0.165742	0.86836		MIR193B
ENSG00000207730.3	0.0269458	-0.48769	2.94247	-0.165742	0.86836		MIR200B
ENSG00000207755.3	0.0269458	-0.48769	2.94247	-0.165742	0.86836		MIR450A2
ENSG00000208008.1	0.0269458	-0.48769	2.94247	-0.165742	0.86836		MIR125A
ENSG00000208023.3	0.0269458	-0.48769	2.94247	-0.165742	0.86836		MIR185
ENSG00000213484.2	0.0269458	-0.48769	2.94247	-0.165742	0.86836		EIF4A1P8
ENSG00000213997.3	0.0269458	-0.48769	2.94247	-0.165742	0.86836		PGAM1P7
ENSG00000214190.2	0.0269458	-0.48769	2.94247	-0.165742	0.86836		RNF152P1
ENSG00000217950.4	0.0269458	-0.48769	2.94247	-0.165742	0.86836		NOC2LP2
ENSG00000220537.1	0.0269458	-0.48769	2.94247	-0.165742	0.86836
ENSG00000223287.1	0.0269458	-0.48769	2.94247	-0.165742	0.86836		RNU6-954P
ENSG00000224431.1	0.0269458	-0.48769	2.94247	-0.165742	0.86836
ENSG00000225583.1	0.0269458	-0.48769	2.94247	-0.165742	0.86836
ENSG00000226013.1	0.0269458	-0.48769	2.94247	-0.165742	0.86836		MRPS18BP1
ENSG00000226042.1	0.0269458	-0.48769	2.94247	-0.165742	0.86836		CDY10P
ENSG00000228020.2	0.0269458	-0.48769	2.94247	-0.165742	0.86836		HNRNPA1P46
ENSG00000228668.1	0.0269458	-0.48769	2.94247	-0.165742	0.86836		TRGV5P
ENSG00000228968.1	0.0269458	-0.48769	2.94247	-0.165742	0.86836
ENSG00000229546.1	0.0269458	-0.48769	2.94247	-0.165742	0.86836		LINC00428
ENSG00000229740.3	0.0269458	-0.48769	2.94247	-0.165742	0.86836
ENSG00000230298.1	0.0269458	-0.48769	2.94247	-0.165742	0.86836
ENSG00000230539.1	0.0269458	-0.48769	2.94247	-0.165742	0.86836		AOAH-IT1
ENSG00000231253.2	0.0269458	-0.48769	2.94247	-0.165742	0.86836		LINC01640
ENSG00000231376.1	0.0269458	-0.48769	2.94247	-0.165742	0.86836		HMGN2P16
ENSG00000231781.1	0.0269458	-0.48769	2.94247	-0.165742	0.86836
ENSG00000231924.10	0.0269458	-0.48769	2.94247	-0.165742	0.86836		PSG1
ENSG00000231964.1	0.0269458	-0.48769	2.94247	-0.165742	0.86836
ENSG00000231987.1	0.0269458	-0.48769	2.94247	-0.165742	0.86836		LINC01787
ENSG00000232382.2	0.0269458	-0.48769	2.94247	-0.165742	0.86836		OR5K1
ENSG00000232792.2	0.0269458	-0.48769	2.94247	-0.165742	0.86836		FTH1P25
ENSG00000232913.8	0.0269458	-0.48769	2.94247	-0.165742	0.86836		PLCE1-AS2
ENSG00000233045.1	0.0269458	-0.48769	2.94247	-0.165742	0.86836		RPL15P5
ENSG00000234116.1	0.0269458	-0.48769	2.94247	-0.165742	0.86836
ENSG00000234946.1	0.0269458	-0.48769	2.94247	-0.165742	0.86836		SDHCP3
ENSG00000235032.1	0.0269458	-0.48769	2.94247	-0.165742	0.86836		BMP7-AS1
ENSG00000236556.1	0.0269458	-0.48769	2.94247	-0.165742	0.86836
ENSG00000236653.3	0.0269458	-0.48769	2.94247	-0.165742	0.86836		LINC01923
ENSG00000236917.1	0.0269458	-0.48769	2.94247	-0.165742	0.86836		DNAJA1P2
ENSG00000237379.1	0.0269458	-0.48769	2.94247	-0.165742	0.86836		CBX1P3
ENSG00000237699.2	0.0269458	-0.48769	2.94247	-0.165742	0.86836
ENSG00000238077.1	0.0269458	-0.48769	2.94247	-0.165742	0.86836		NMNAT1P3
ENSG00000238808.1	0.0269458	-0.48769	2.94247	-0.165742	0.86836		RNU7-102P
ENSG00000239268.3	0.0269458	-0.48769	2.94247	-0.165742	0.86836
ENSG00000239315.4	0.0269458	-0.48769	2.94247	-0.165742	0.86836		RPL19P13
ENSG00000242696.3	0.0269458	-0.48769	2.94247	-0.165742	0.86836		RN7SL40P
ENSG00000242719.3	0.0269458	-0.48769	2.94247	-0.165742	0.86836		RN7SL806P
ENSG00000242816.2	0.0269458	-0.48769	2.94247	-0.165742	0.86836
ENSG00000244532.1	0.0269458	-0.48769	2.94247	-0.165742	0.86836		RN7SL380P
ENSG00000248516.1	0.0269458	-0.48769	2.94247	-0.165742	0.86836
ENSG00000248755.1	0.0269458	-0.48769	2.94247	-0.165742	0.86836
ENSG00000248929.1	0.0269458	-0.48769	2.94247	-0.165742	0.86836		HIGD1AP3
ENSG00000249851.1	0.0269458	-0.48769	2.94247	-0.165742	0.86836		RPS27AP18
ENSG00000250253.3	0.0269458	-0.48769	2.94247	-0.165742	0.86836
ENSG00000251692.8	0.0269458	-0.48769	2.94247	-0.165742	0.86836		PTX4
ENSG00000252128.1	0.0269458	-0.48769	2.94247	-0.165742	0.86836		SNORD27
ENSG00000252937.1	0.0269458	-0.48769	2.94247	-0.165742	0.86836		RNU6-1270P
ENSG00000253580.1	0.0269458	-0.48769	2.94247	-0.165742	0.86836		TRMT10BP1
ENSG00000254562.7	0.0269458	-0.48769	2.94247	-0.165742	0.86836		LINC01493
ENSG00000256084.1	0.0269458	-0.48769	2.94247	-0.165742	0.86836
ENSG00000256596.1	0.0269458	-0.48769	2.94247	-0.165742	0.86836
ENSG00000257720.1	0.0269458	-0.48769	2.94247	-0.165742	0.86836		ILF2P2
ENSG00000258240.6	0.0269458	-0.48769	2.94247	-0.165742	0.86836
ENSG00000259312.1	0.0269458	-0.48769	2.94247	-0.165742	0.86836
ENSG00000260176.1	0.0269458	-0.48769	2.94247	-0.165742	0.86836
ENSG00000261261.3	0.0269458	-0.48769	2.94247	-0.165742	0.86836
ENSG00000261313.2	0.0269458	-0.48769	2.94247	-0.165742	0.86836
ENSG00000261501.1	0.0269458	-0.48769	2.94247	-0.165742	0.86836		BBS7-DT
ENSG00000263207.2	0.0269458	-0.48769	2.94247	-0.165742	0.86836
ENSG00000264066.6	0.0269458	-0.48769	2.94247	-0.165742	0.86836
ENSG00000264249.1	0.0269458	-0.48769	2.94247	-0.165742	0.86836		MIR3912
ENSG00000264860.1	0.0269458	-0.48769	2.94247	-0.165742	0.86836
ENSG00000265170.2	0.0269458	-0.48769	2.94247	-0.165742	0.86836		RN7SL667P
ENSG00000265489.1	0.0269458	-0.48769	2.94247	-0.165742	0.86836		ARHGAP44-AS1
ENSG00000268390.1	0.0269458	-0.48769	2.94247	-0.165742	0.86836
ENSG00000269148.1	0.0269458	-0.48769	2.94247	-0.165742	0.86836
ENSG00000270257.1	0.0269458	-0.48769	2.94247	-0.165742	0.86836
ENSG00000273582.1	0.0269458	-0.48769	2.94247	-0.165742	0.86836
ENSG00000274660.1	0.0269458	-0.48769	2.94247	-0.165742	0.86836		Metazoa_SRP
ENSG00000275002.1	0.0269458	-0.48769	2.94247	-0.165742	0.86836
ENSG00000276641.1	0.0269458	-0.48769	2.94247	-0.165742	0.86836		MIR6769A
ENSG00000277562.1	0.0269458	-0.48769	2.94247	-0.165742	0.86836
ENSG00000279883.1	0.0269458	-0.48769	2.94247	-0.165742	0.86836
ENSG00000282651.2	0.0269458	-0.48769	2.94247	-0.165742	0.86836		IGHV5-10-1
ENSG00000282865.1	0.0269458	-0.48769	2.94247	-0.165742	0.86836
ENSG00000284692.2	0.0269458	-0.48769	2.94247	-0.165742	0.86836
ENSG00000286822.1	0.0269458	-0.48769	2.94247	-0.165742	0.86836
ENSG00000287719.1	0.0269458	-0.48769	2.94247	-0.165742	0.86836
ENSG00000132911.5	0.0523747	-0.487702	2.94214	-0.165765	0.868342		NMUR2
ENSG00000272969.1	0.246488	-0.487729	2.93778	-0.166019	0.868142
ENSG00000231567.1	0.0571487	-0.487758	2.94185	-0.1658	0.868315		MTND2P19
ENSG00000105675.9	0.0665831	-0.487759	2.94132	-0.16583	0.868291		ATP4A
ENSG00000173080.6	0.0717796	-0.487797	2.94171	-0.165821	0.868298		RXFP4
ENSG00000207650.1	0.117888	-0.487809	2.94087	-0.165872	0.868257		MIR570
ENSG00000156269.5	0.0615512	-0.487815	2.94132	-0.165849	0.868276		NAA11
ENSG00000187893.10	0.0457881	-0.487897	2.94186	-0.165847	0.868278		CXXC1P1
ENSG00000286540.1	0.158408	-0.487941	2.93935	-0.166003	0.868155
ENSG00000108759.4	3.14778	-0.487952	0.417216	-1.16954	0.242185		KRT32
ENSG00000125787.11	0.0448174	-0.487965	2.94156	-0.165886	0.868246		GNRH2
ENSG00000244693.1	0.0674556	-0.488043	2.94082	-0.165955	0.868192
ENSG00000259191.2	0.0859608	-0.488044	2.94173	-0.165904	0.868233
ENSG00000227062.2	0.0403301	-0.488078	2.94187	-0.165907	0.86823
ENSG00000287405.1	0.069558	-0.488084	2.94182	-0.165912	0.868226
ENSG00000228754.1	0.075528	-0.488104	2.94084	-0.165975	0.868177		RPL13AP19
ENSG00000272153.1	1.62886	-0.48812	0.493569	-0.988961	0.322682
ENSG00000230758.1	0.409796	-0.488121	1.62404	-0.30056	0.76375		SNAP23P1
ENSG00000286921.1	0.0530713	-0.488157	2.94188	-0.165934	0.868209
ENSG00000249367.1	0.089797	-0.488157	2.94228	-0.165912	0.868227		FABP5P12
ENSG00000259362.2	0.11102	-0.488169	2.9402	-0.166033	0.868131
ENSG00000234319.1	0.0922297	-0.488181	2.94068	-0.166009	0.86815		RPS12P2
ENSG00000255515.1	0.052891	-0.488202	2.94188	-0.165949	0.868197
ENSG00000116254.18	0.642607	-0.488221	1.35289	-0.360873	0.718195		CHD5
ENSG00000236120.7	4.7436	-0.488248	0.293164	-1.66544	0.0958242
ENSG00000260021.1	0.052823	-0.488288	2.94188	-0.165978	0.868174
ENSG00000249761.1	0.0525593	-0.488292	2.94132	-0.166011	0.868148
ENSG00000259203.2	0.0525593	-0.488292	2.94132	-0.166011	0.868148
ENSG00000225131.2	4.89766	-0.488341	0.280505	-1.74094	0.0816947		PSME2P2
ENSG00000279298.1	0.0448192	-0.488354	2.94187	-0.166001	0.868156
ENSG00000248265.2	0.842975	-0.488375	1.02762	-0.475247	0.634611		FLJ12825
ENSG00000227694.1	3.21828	-0.488385	0.372212	-1.31211	0.189482		RPL23AP74
ENSG00000281106.4	0.734816	-0.488473	0.797563	-0.612456	0.540236		TMEM272
ENSG00000256913.1	0.0833026	-0.488506	2.94071	-0.166118	0.868064
ENSG00000266877.1	0.0452507	-0.488516	2.94187	-0.166056	0.868113
ENSG00000270490.1	0.127844	-0.48853	2.94074	-0.166125	0.868059
ENSG00000238374.1	0.0447398	-0.488533	2.94194	-0.166058	0.868111		RNU7-180P
ENSG00000266863.2	0.0542233	-0.488565	2.94186	-0.166074	0.868099		RN7SL123P
ENSG00000254607.2	0.0535512	-0.488613	2.94222	-0.166069	0.868103
ENSG00000241144.3	0.053272	-0.488634	2.94188	-0.166096	0.868081		RN7SL728P
ENSG00000243818.5	0.149552	-0.488654	2.94011	-0.166203	0.867997
ENSG00000252496.1	0.0468454	-0.488658	2.94188	-0.166104	0.868075		RNA5SP33
ENSG00000257210.1	0.11448	-0.488665	2.93964	-0.166233	0.867974		NACAP8
ENSG00000250202.2	3.49922	-0.488666	0.397251	-1.23012	0.218652
ENSG00000279005.1	0.0454275	-0.488767	2.94189	-0.16614	0.868046
ENSG00000215070.4	0.0664365	-0.488788	2.94135	-0.166178	0.868016		XRCC6P5
ENSG00000224908.1	0.0489357	-0.488795	2.94135	-0.166181	0.868015		TIMM8BP2
ENSG00000222675.1	0.0701802	-0.488826	2.94104	-0.166209	0.867993		RNA5SP146
ENSG00000235904.3	1.65142	-0.488856	0.511	-0.956667	0.338736		RBMS3-AS3
ENSG00000224721.1	0.0383719	-0.488969	2.94197	-0.166205	0.867996		FLVCR2-AS1
ENSG00000287695.1	0.0894242	-0.488993	2.94071	-0.166284	0.867934
ENSG00000134812.8	0.0249579	-0.489003	2.9425	-0.166186	0.86801		CBLIF
ENSG00000137252.10	0.0249579	-0.489003	2.9425	-0.166186	0.86801		HCRTR2
ENSG00000139648.7	0.0249579	-0.489003	2.9425	-0.166186	0.86801		KRT71
ENSG00000159182.5	0.0249579	-0.489003	2.9425	-0.166186	0.86801		PRAC1
ENSG00000159527.4	0.0249579	-0.489003	2.9425	-0.166186	0.86801		PGLYRP3
ENSG00000169627.9	0.0249579	-0.489003	2.9425	-0.166186	0.86801		BOLA2B
ENSG00000174990.8	0.0249579	-0.489003	2.9425	-0.166186	0.86801		CA5A
ENSG00000179626.4	0.0249579	-0.489003	2.9425	-0.166186	0.86801		OR6C4
ENSG00000188399.5	0.0249579	-0.489003	2.9425	-0.166186	0.86801		ANKRD36P1
ENSG00000198398.3	0.0249579	-0.489003	2.9425	-0.166186	0.86801		TMEM207
ENSG00000199360.1	0.0249579	-0.489003	2.9425	-0.166186	0.86801		RNU6-1115P
ENSG00000200227.1	0.0249579	-0.489003	2.9425	-0.166186	0.86801		RNA5SP197
ENSG00000207771.1	0.0249579	-0.489003	2.9425	-0.166186	0.86801		MIR550A1
ENSG00000211804.4	0.0249579	-0.489003	2.9425	-0.166186	0.86801		TRDV1
ENSG00000212526.1	0.0249579	-0.489003	2.9425	-0.166186	0.86801		RNU6-466P
ENSG00000213045.3	0.0249579	-0.489003	2.9425	-0.166186	0.86801
ENSG00000213701.4	0.0249579	-0.489003	2.9425	-0.166186	0.86801		SETP22
ENSG00000215326.3	0.0249579	-0.489003	2.9425	-0.166186	0.86801		GPX1P2
ENSG00000223550.1	0.0249579	-0.489003	2.9425	-0.166186	0.86801		SNRPBP1
ENSG00000224530.1	0.0249579	-0.489003	2.9425	-0.166186	0.86801		PPIAP10
ENSG00000224702.1	0.0249579	-0.489003	2.9425	-0.166186	0.86801		LMX1A-AS2
ENSG00000224910.2	0.0249579	-0.489003	2.9425	-0.166186	0.86801		LINC01766
ENSG00000225112.1	0.0249579	-0.489003	2.9425	-0.166186	0.86801
ENSG00000225681.2	0.0249579	-0.489003	2.9425	-0.166186	0.86801
ENSG00000226506.6	0.0249579	-0.489003	2.9425	-0.166186	0.86801
ENSG00000226814.2	0.0249579	-0.489003	2.9425	-0.166186	0.86801
ENSG00000227568.1	0.0249579	-0.489003	2.9425	-0.166186	0.86801		SNX18P26
ENSG00000229209.1	0.0249579	-0.489003	2.9425	-0.166186	0.86801
ENSG00000229211.3	0.0249579	-0.489003	2.9425	-0.166186	0.86801		KCTD9P6
ENSG00000229303.1	0.0249579	-0.489003	2.9425	-0.166186	0.86801		PPIAP25
ENSG00000229385.2	0.0249579	-0.489003	2.9425	-0.166186	0.86801		CTNNA2-AS1
ENSG00000230234.1	0.0249579	-0.489003	2.9425	-0.166186	0.86801
ENSG00000230559.1	0.0249579	-0.489003	2.9425	-0.166186	0.86801		RPL17P12
ENSG00000232714.1	0.0249579	-0.489003	2.9425	-0.166186	0.86801		MTND3P8
ENSG00000233339.1	0.0249579	-0.489003	2.9425	-0.166186	0.86801
ENSG00000233444.1	0.0249579	-0.489003	2.9425	-0.166186	0.86801
ENSG00000234979.1	0.0249579	-0.489003	2.9425	-0.166186	0.86801
ENSG00000235039.1	0.0249579	-0.489003	2.9425	-0.166186	0.86801		MTND6P12
ENSG00000235054.4	0.0249579	-0.489003	2.9425	-0.166186	0.86801		LINC01777
ENSG00000235154.1	0.0249579	-0.489003	2.9425	-0.166186	0.86801
ENSG00000235979.9	0.0249579	-0.489003	2.9425	-0.166186	0.86801
ENSG00000236405.1	0.0249579	-0.489003	2.9425	-0.166186	0.86801		UBQLN1P1
ENSG00000237106.2	0.0249579	-0.489003	2.9425	-0.166186	0.86801		FABP5P15
ENSG00000238215.1	0.0249579	-0.489003	2.9425	-0.166186	0.86801
ENSG00000244451.1	0.0249579	-0.489003	2.9425	-0.166186	0.86801		RPL34P21
ENSG00000248196.1	0.0249579	-0.489003	2.9425	-0.166186	0.86801
ENSG00000248660.1	0.0249579	-0.489003	2.9425	-0.166186	0.86801		SRIP1
ENSG00000249271.2	0.0249579	-0.489003	2.9425	-0.166186	0.86801		HNRNPA1P44
ENSG00000249302.2	0.0249579	-0.489003	2.9425	-0.166186	0.86801		FTH1P24
ENSG00000249453.1	0.0249579	-0.489003	2.9425	-0.166186	0.86801
ENSG00000249488.1	0.0249579	-0.489003	2.9425	-0.166186	0.86801		NACAP5
ENSG00000249847.1	0.0249579	-0.489003	2.9425	-0.166186	0.86801
ENSG00000250615.1	0.0249579	-0.489003	2.9425	-0.166186	0.86801
ENSG00000250910.8	0.0249579	-0.489003	2.9425	-0.166186	0.86801
ENSG00000251279.1	0.0249579	-0.489003	2.9425	-0.166186	0.86801		SMIM15-AS1
ENSG00000253058.1	0.0249579	-0.489003	2.9425	-0.166186	0.86801		RNA5SP437
ENSG00000253273.2	0.0249579	-0.489003	2.9425	-0.166186	0.86801
ENSG00000253650.1	0.0249579	-0.489003	2.9425	-0.166186	0.86801		SMARCE1P4
ENSG00000253952.1	0.0249579	-0.489003	2.9425	-0.166186	0.86801		HIGD1AP18
ENSG00000255494.1	0.0249579	-0.489003	2.9425	-0.166186	0.86801		LINC00681
ENSG00000256717.1	0.0249579	-0.489003	2.9425	-0.166186	0.86801		LINC02698
ENSG00000257658.1	0.0249579	-0.489003	2.9425	-0.166186	0.86801
ENSG00000259061.1	0.0249579	-0.489003	2.9425	-0.166186	0.86801
ENSG00000259079.1	0.0249579	-0.489003	2.9425	-0.166186	0.86801
ENSG00000261848.5	0.0249579	-0.489003	2.9425	-0.166186	0.86801
ENSG00000263176.1	0.0249579	-0.489003	2.9425	-0.166186	0.86801
ENSG00000264186.1	0.0249579	-0.489003	2.9425	-0.166186	0.86801		SNRPCP4
ENSG00000264910.2	0.0249579	-0.489003	2.9425	-0.166186	0.86801		RN7SL525P
ENSG00000265908.1	0.0249579	-0.489003	2.9425	-0.166186	0.86801
ENSG00000269836.1	0.0249579	-0.489003	2.9425	-0.166186	0.86801
ENSG00000269993.1	0.0249579	-0.489003	2.9425	-0.166186	0.86801
ENSG00000271021.1	0.0249579	-0.489003	2.9425	-0.166186	0.86801
ENSG00000271459.1	0.0249579	-0.489003	2.9425	-0.166186	0.86801
ENSG00000273514.2	0.0249579	-0.489003	2.9425	-0.166186	0.86801		FOXD4L6
ENSG00000273552.2	0.0249579	-0.489003	2.9425	-0.166186	0.86801
ENSG00000274629.1	0.0249579	-0.489003	2.9425	-0.166186	0.86801
ENSG00000276366.1	0.0249579	-0.489003	2.9425	-0.166186	0.86801		U3
ENSG00000279376.1	0.0249579	-0.489003	2.9425	-0.166186	0.86801
ENSG00000280340.1	0.0249579	-0.489003	2.9425	-0.166186	0.86801
ENSG00000281021.1	0.0249579	-0.489003	2.9425	-0.166186	0.86801
ENSG00000284648.1	0.0249579	-0.489003	2.9425	-0.166186	0.86801
ENSG00000285483.1	0.0249579	-0.489003	2.9425	-0.166186	0.86801
ENSG00000285686.1	0.0249579	-0.489003	2.9425	-0.166186	0.86801		LINC02834
ENSG00000286158.1	0.0249579	-0.489003	2.9425	-0.166186	0.86801
ENSG00000287082.1	0.0249579	-0.489003	2.9425	-0.166186	0.86801
ENSG00000287196.1	0.0249579	-0.489003	2.9425	-0.166186	0.86801
ENSG00000287787.1	0.0249579	-0.489003	2.9425	-0.166186	0.86801
ENSG00000287927.1	0.0249579	-0.489003	2.9425	-0.166186	0.86801
ENSG00000288686.2	0.0249579	-0.489003	2.9425	-0.166186	0.86801		XGY2
ENSG00000280059.1	0.0379924	-0.489157	2.94189	-0.166273	0.867942
ENSG00000158516.12	0.449402	-0.489158	2.94013	-0.166373	0.867863		CPA2
ENSG00000253298.2	0.114778	-0.489195	2.94075	-0.16635	0.867881		LINC01845
ENSG00000287424.1	0.0512206	-0.489199	2.94224	-0.166268	0.867946
ENSG00000222043.2	0.400538	-0.489208	1.81687	-0.269259	0.78773
ENSG00000263612.1	0.306602	-0.489252	2.93665	-0.166602	0.867683
ENSG00000267218.2	0.0460046	-0.489287	2.9419	-0.166317	0.867907
ENSG00000279818.1	0.0610581	-0.489321	2.94188	-0.16633	0.867897
ENSG00000213533.13	3.36639	-0.489322	0.314928	-1.55376	0.120242		STIMATE
ENSG00000279209.1	0.0463019	-0.489345	2.94196	-0.166333	0.867895
ENSG00000237212.2	0.0895068	-0.489383	2.94123	-0.166387	0.867853
ENSG00000279846.1	0.137414	-0.489432	2.94066	-0.166436	0.867814
ENSG00000261385.1	0.0441293	-0.489506	2.94201	-0.166385	0.867854
ENSG00000130528.12	2.19	-0.489542	0.395982	-1.23627	0.216357		HRC
ENSG00000198987.1	0.078606	-0.489614	2.94045	-0.16651	0.867756		MIR16-2
ENSG00000261090.2	0.0776342	-0.489791	2.94165	-0.166502	0.867762
ENSG00000207507.1	0.0457716	-0.48982	2.94161	-0.166515	0.867752		RNU6-9
ENSG00000230596.3	0.0808751	-0.489848	2.94124	-0.166545	0.867728		GPAA1P2
ENSG00000224758.1	0.49833	-0.489882	2.51692	-0.194636	0.845678		LINC01167
ENSG00000278662.5	2.67242	-0.489886	0.551195	-0.88877	0.374127		GOLGA6L10
ENSG00000140107.12	0.0433462	-0.489926	2.94133	-0.166566	0.867711		SLC25A47
ENSG00000267391.5	0.0433462	-0.489926	2.94133	-0.166566	0.867711		MIR122HG
ENSG00000286518.1	0.0433462	-0.489926	2.94133	-0.166566	0.867711
ENSG00000243885.1	0.0416958	-0.489936	2.94165	-0.166552	0.867723
ENSG00000262381.1	0.0416958	-0.489936	2.94165	-0.166552	0.867723		MTATP6P24
ENSG00000241464.3	0.0623605	-0.489993	2.941	-0.166608	0.867679		RPL39P38
ENSG00000287933.1	0.14185	-0.490039	2.9403	-0.166663	0.867635
ENSG00000255428.1	0.0488589	-0.490045	2.94161	-0.166591	0.867692
ENSG00000224781.1	1.39459	-0.490114	0.528329	-0.927669	0.353579		EIF4A2P4
ENSG00000177800.2	0.0553853	-0.490124	2.9419	-0.166601	0.867684		TMEM78
ENSG00000242899.1	0.0440333	-0.490161	2.94203	-0.166606	0.86768		RPL7P16
ENSG00000225580.2	1.21763	-0.490201	0.55534	-0.882705	0.377396		PA2G4P5
ENSG00000224340.1	0.0847063	-0.490233	2.94129	-0.166673	0.867627
ENSG00000201570.1	0.0509642	-0.49026	2.94203	-0.16664	0.867653		RNU4-56P
ENSG00000252707.1	0.043785	-0.490285	2.94204	-0.166648	0.867647		RNU11-2P
ENSG00000264933.2	0.0510107	-0.490319	2.94182	-0.166672	0.867628		RN7SL190P
ENSG00000235890.2	0.334687	-0.490335	2.93618	-0.166998	0.867372		TSPEAR-AS1
ENSG00000275743.1	0.0649421	-0.490405	2.94102	-0.166747	0.867569		TRBV14
ENSG00000232453.7	2.08274	-0.49047	0.395777	-1.23926	0.215249		LINC02777
ENSG00000236611.1	0.1212	-0.490518	2.94118	-0.166776	0.867546		LINC02556
ENSG00000264735.1	0.04405	-0.490527	2.942	-0.166732	0.867581
ENSG00000183631.5	0.0426891	-0.490597	2.94195	-0.166759	0.86756		PRR32
ENSG00000259674.1	0.0487071	-0.490668	2.94163	-0.166801	0.867526
ENSG00000230988.3	0.0495867	-0.490675	2.94199	-0.166784	0.86754		RPL23AP11
ENSG00000266190.1	0.0495867	-0.490675	2.94199	-0.166784	0.86754
ENSG00000225978.3	2.12607	-0.490691	0.551398	-0.889904	0.373518		HAR1A
ENSG00000181408.5	0.117556	-0.490696	2.94151	-0.166818	0.867513		UTS2R
ENSG00000255866.2	0.0753973	-0.490706	2.94125	-0.166836	0.867499
ENSG00000230156.3	0.0650193	-0.490716	2.94094	-0.166857	0.867483		LINC00443
ENSG00000273975.1	0.0432016	-0.490749	2.94205	-0.166805	0.867523		Metazoa_SRP
ENSG00000113303.12	0.195961	-0.490804	2.93768	-0.167072	0.867313		BTNL8
ENSG00000251887.2	0.185287	-0.490846	2.9401	-0.166949	0.86741		RNU6-760P
ENSG00000279251.1	0.0593322	-0.490873	2.94221	-0.166838	0.867497
ENSG00000286804.1	0.111723	-0.490927	2.94026	-0.166967	0.867396
ENSG00000286538.1	0.0440467	-0.490961	2.94183	-0.166889	0.867457
ENSG00000230661.1	0.0489848	-0.490975	2.94141	-0.166919	0.867434		YY1P1
ENSG00000268279.4	0.195773	-0.490975	2.93877	-0.167068	0.867317
ENSG00000251859.1	0.0499941	-0.490993	2.94197	-0.166893	0.867454		RNU6-1288P
ENSG00000271027.1	0.0803893	-0.490996	2.94043	-0.166981	0.867385
ENSG00000254648.1	0.052068	-0.491079	2.94184	-0.166929	0.867426
ENSG00000140274.14	0.0866924	-0.491115	2.94075	-0.167004	0.867367		DUOXA2
ENSG00000279527.1	0.184838	-0.491116	2.9386	-0.167126	0.867271
ENSG00000242768.2	0.0924699	-0.491147	2.94077	-0.167013	0.86736
ENSG00000260000.2	2.65636	-0.491149	0.34659	-1.41709	0.156457
ENSG00000225938.1	1.12001	-0.491179	0.895769	-0.548333	0.583463		S1PR1-DT
ENSG00000229696.1	0.316617	-0.491192	2.938	-0.167186	0.867224		KARS1P1
ENSG00000270806.2	0.267927	-0.491219	2.93512	-0.167359	0.867087		C17orf50
ENSG00000152214.14	0.0410633	-0.491254	2.94164	-0.167	0.86737		RIT2
ENSG00000234776.5	0.21385	-0.491277	2.93996	-0.167103	0.867289		C11orf94
ENSG00000224387.1	0.0896683	-0.491317	2.94169	-0.167019	0.867355
ENSG00000271765.1	0.141431	-0.49132	2.93854	-0.167199	0.867214		RN7SKP299
ENSG00000239200.1	0.118583	-0.491404	2.94066	-0.167107	0.867286		RPL22P20
ENSG00000249249.2	4.28207	-0.49142	0.288392	-1.704	0.0883814		TICAM2-AS1
ENSG00000184507.16	0.0539414	-0.491455	2.94193	-0.167052	0.867329		NUTM1
ENSG00000177182.11	0.202347	-0.491668	2.93887	-0.167298	0.867135		CLVS1
ENSG00000205777.18	0.0499157	-0.491747	2.94135	-0.167184	0.867225		GAGE1
ENSG00000234676.1	0.0499157	-0.491747	2.94135	-0.167184	0.867225		IFT74-AS1
ENSG00000237609.1	0.0499157	-0.491747	2.94135	-0.167184	0.867225
ENSG00000266014.2	0.0499157	-0.491747	2.94135	-0.167184	0.867225
ENSG00000233155.1	0.647005	-0.491762	0.938277	-0.524112	0.600201		HMGA1P8
ENSG00000129824.16	0.113514	-0.491849	2.9402	-0.167284	0.867147		RPS4Y1
ENSG00000260930.2	0.0839685	-0.49185	2.94144	-0.167214	0.867202		LINC01416
ENSG00000254295.1	0.0512871	-0.491853	2.94198	-0.167184	0.867225
ENSG00000197838.5	0.0521902	-0.491865	2.9417	-0.167204	0.867209		CYP2A13
ENSG00000228236.2	0.0783987	-0.491962	2.94052	-0.167304	0.867131		TXNP5
ENSG00000257272.1	0.54193	-0.491975	1.19294	-0.412405	0.680043
ENSG00000139292.13	1.55109	-0.491995	0.622907	-0.789837	0.429623		LGR5
ENSG00000270906.1	4.59043	-0.492042	0.374522	-1.31379	0.188918		MTND4P35
ENSG00000263749.2	0.0443552	-0.492064	2.94167	-0.167274	0.867155		OOSP1P2
ENSG00000172016.16	0.455135	-0.492102	2.94026	-0.167367	0.867082		REG3A
ENSG00000259529.2	0.233371	-0.492202	2.9385	-0.167501	0.866976
ENSG00000214335.3	0.0887318	-0.492253	2.94079	-0.167388	0.867065		CTAGE16P
ENSG00000213707.2	2.36896	-0.492416	0.403066	-1.22168	0.22183		HMGB1P10
ENSG00000253330.1	0.0436433	-0.492434	2.94199	-0.167381	0.86707
ENSG00000231724.1	0.0811951	-0.492467	2.94154	-0.167418	0.867041
ENSG00000250835.1	0.480631	-0.492489	1.3174	-0.373833	0.708528		LSM3P4
ENSG00000218281.1	0.0474699	-0.492519	2.94171	-0.167426	0.867035		H2AC9P
ENSG00000229700.1	0.0516645	-0.492546	2.942	-0.167419	0.86704
ENSG00000274079.1	0.0530708	-0.492562	2.94187	-0.167431	0.867031		Metazoa_SRP
ENSG00000235061.3	0.0530254	-0.492566	2.94205	-0.167423	0.867037		UBE2V1P7
ENSG00000266589.1	0.0873799	-0.492603	2.94055	-0.167521	0.86696		MIR4512
ENSG00000180090.5	0.695964	-0.492614	0.899797	-0.547472	0.584054		OR3A1
ENSG00000225272.2	0.0435235	-0.492656	2.94168	-0.167474	0.866997
ENSG00000285042.1	0.0435235	-0.492656	2.94168	-0.167474	0.866997
ENSG00000280223.1	0.0540338	-0.492658	2.94172	-0.167473	0.866998
ENSG00000227674.3	1.46574	-0.492753	2.93675	-0.167788	0.86675		LINC00355
ENSG00000114374.13	0.245725	-0.492775	2.93875	-0.167682	0.866833		USP9Y
ENSG00000254219.1	0.134004	-0.492796	2.94058	-0.167585	0.86691
ENSG00000274765.1	0.0763336	-0.4928	2.94104	-0.16756	0.86693
ENSG00000251366.1	0.0677615	-0.492914	2.94201	-0.167543	0.866943		DBIP2
ENSG00000223485.4	1.36916	-0.49292	0.59345	-0.830602	0.406199		LINC01615
ENSG00000275956.1	0.191347	-0.493032	2.93835	-0.167792	0.866747
ENSG00000256453.2	1.7269	-0.493036	0.46969	-1.0497	0.293854		DND1
ENSG00000259721.1	0.0783321	-0.493039	2.94058	-0.167667	0.866845		GREM1-AS1
ENSG00000242791.2	0.0561856	-0.493056	2.94192	-0.167597	0.866901		PFN2-AS1
ENSG00000271304.2	0.0561856	-0.493056	2.94192	-0.167597	0.866901		DPRXP2
ENSG00000121388.6	0.050232	-0.49309	2.9421	-0.167598	0.866899
ENSG00000286056.1	0.0420563	-0.493175	2.94173	-0.167648	0.86686
ENSG00000206797.1	0.0539258	-0.493254	2.94174	-0.167674	0.866839		Y_RNA
ENSG00000288690.1	0.142208	-0.493342	2.94003	-0.167802	0.866739		FLJ43315
ENSG00000259478.2	0.0629112	-0.493524	2.94107	-0.167804	0.866737
ENSG00000222932.1	0.53798	-0.493564	1.27888	-0.385935	0.699545		RNU6-172P
ENSG00000278198.1	0.0528844	-0.49358	2.942	-0.16777	0.866764
ENSG00000276047.1	0.302719	-0.49361	2.93684	-0.168075	0.866524		RN7SL711P
ENSG00000240270.1	0.588491	-0.493631	1.17834	-0.418921	0.675274		RPL12P37
ENSG00000235907.2	0.0523238	-0.493815	2.94211	-0.167844	0.866706
ENSG00000260514.1	0.050689	-0.493887	2.942	-0.167875	0.866682
ENSG00000249489.1	0.0685133	-0.4939	2.94201	-0.167878	0.866679		GAPDHP70
ENSG00000253430.1	4.5692	-0.494009	0.418192	-1.1813	0.237484
ENSG00000286242.1	0.077648	-0.494069	2.94149	-0.167966	0.86661
ENSG00000219758.6	0.193431	-0.494072	2.93863	-0.16813	0.866481
ENSG00000224893.7	0.146662	-0.494117	2.93934	-0.168105	0.866501		LINC02840
ENSG00000199240.1	0.126341	-0.494136	2.93996	-0.168076	0.866524		RNA5SP46
ENSG00000287502.1	0.0788124	-0.494142	2.94145	-0.167993	0.866589
ENSG00000101280.8	0.400364	-0.494183	2.93364	-0.168454	0.866226		ANGPT4
ENSG00000215444.2	0.042012	-0.494244	2.94153	-0.168023	0.866566
ENSG00000258300.2	0.050105	-0.494324	2.94175	-0.168037	0.866554		NUTF2P2
ENSG00000236172.7	0.122902	-0.494366	2.94139	-0.168072	0.866526		MIR7515HG
ENSG00000254092.2	0.0501855	-0.494373	2.94171	-0.168056	0.866539
ENSG00000216915.2	0.244988	-0.494466	2.58251	-0.191467	0.84816		GPR89P
ENSG00000230623.6	0.134599	-0.494486	2.94023	-0.16818	0.866442
ENSG00000228330.1	0.652238	-0.494495	1.02475	-0.482553	0.629413
ENSG00000188263.10	0.0415214	-0.494507	2.94173	-0.168101	0.866504		IL17REL
ENSG00000215009.5	0.051431	-0.494632	2.94203	-0.168126	0.866484		ACSM4
ENSG00000260078.3	0.706463	-0.494665	0.870749	-0.568092	0.569973		MPHOSPH10P1
ENSG00000184478.8	0.294225	-0.494669	2.9385	-0.168341	0.866315		OR56A3
ENSG00000239873.2	0.0723563	-0.494728	2.94126	-0.168203	0.866424		GAPDHP27
ENSG00000068976.14	1.36159	-0.494755	0.5734	-0.862843	0.388224		PYGM
ENSG00000287902.1	0.515522	-0.494771	1.52658	-0.324105	0.745858
ENSG00000225479.1	0.0878604	-0.4949	2.94165	-0.168239	0.866395		PLCB1-IT1
ENSG00000230064.1	0.149095	-0.494916	2.93877	-0.168409	0.866261
ENSG00000252506.1	0.0537591	-0.494954	2.94203	-0.168235	0.866398		RNU6-180P
ENSG00000259201.1	0.0504853	-0.494969	2.94193	-0.168246	0.866389
ENSG00000213326.4	1.00499	-0.494973	0.585125	-0.845926	0.397594		RPS7P11
ENSG00000284726.1	0.121109	-0.495216	2.9401	-0.168435	0.866241
ENSG00000270294.1	1.24527	-0.495317	0.546739	-0.905948	0.364964		XIAPP1
ENSG00000273806.1	0.0459801	-0.495326	2.94177	-0.168377	0.866287
ENSG00000249937.8	0.285938	-0.495406	2.9369	-0.168683	0.866046		LINC02223
ENSG00000257964.1	0.0539175	-0.495474	2.94151	-0.168442	0.866235
ENSG00000279386.1	0.063149	-0.495481	2.94177	-0.16843	0.866245
ENSG00000211947.2	0.0913127	-0.49554	2.94208	-0.168432	0.866244		IGHV3-21
ENSG00000287951.1	0.0595776	-0.495594	2.94206	-0.168451	0.866228
ENSG00000107159.13	0.0444723	-0.495711	2.94157	-0.168519	0.866175		CA9
ENSG00000105991.10	2.15793	-0.495725	0.420769	-1.17814	0.238741		HOXA1
ENSG00000197561.7	0.611799	-0.495743	1.38943	-0.356797	0.721244		ELANE
ENSG00000180318.4	0.0526457	-0.495838	2.94175	-0.168552	0.866149		ALX1
ENSG00000229257.2	0.0587369	-0.495856	2.94196	-0.168546	0.866154
ENSG00000230928.1	0.0538916	-0.495903	2.9414	-0.168594	0.866116
ENSG00000240692.3	0.0538916	-0.495903	2.9414	-0.168594	0.866116		RN7SL538P
ENSG00000241563.4	0.0538916	-0.495903	2.9414	-0.168594	0.866116		CORT
ENSG00000254236.1	0.0538916	-0.495903	2.9414	-0.168594	0.866116
ENSG00000258249.1	0.0538916	-0.495903	2.9414	-0.168594	0.866116
ENSG00000267078.1	0.0538916	-0.495903	2.9414	-0.168594	0.866116
ENSG00000256427.2	0.286126	-0.495997	2.90841	-0.170539	0.864586
ENSG00000232139.6	0.565312	-0.496021	1.69575	-0.292509	0.769898		LINC00867
ENSG00000278532.1	0.0520138	-0.496123	2.94204	-0.168632	0.866086
ENSG00000253417.5	0.0639873	-0.496186	2.94205	-0.168653	0.86607		LINC02159
ENSG00000259199.2	0.0730151	-0.496201	2.94157	-0.168686	0.866044
ENSG00000212270.1	1.46267	-0.496222	1.08394	-0.457794	0.647101
ENSG00000274711.1	0.0575127	-0.496231	2.94217	-0.168662	0.866063		Metazoa_SRP
ENSG00000252206.1	1.34807	-0.496284	0.533379	-0.930454	0.352136		RNU7-40P
ENSG00000226342.1	0.275674	-0.496312	2.93638	-0.169022	0.86578		NMD3P1
ENSG00000235461.2	0.0492878	-0.496358	2.94177	-0.168728	0.866011
ENSG00000200637.1	0.0532947	-0.4964	2.94213	-0.168721	0.866016		RNU5F-3P
ENSG00000235500.2	0.0532947	-0.4964	2.94213	-0.168721	0.866016		SNX19P2
ENSG00000129194.8	5.16778	-0.496407	0.384301	-1.29172	0.196456		SOX15
ENSG00000213684.4	0.0741716	-0.496438	2.94121	-0.168787	0.865964		LDHBP2
ENSG00000280087.1	0.358064	-0.496456	2.39291	-0.20747	0.835643
ENSG00000249700.9	1.75667	-0.496463	0.519749	-0.955197	0.339478		SRD5A3-AS1
ENSG00000267355.2	0.0490396	-0.496483	2.94178	-0.16877	0.865978		RPL9P29
ENSG00000130948.10	0.853272	-0.49652	0.837528	-0.592839	0.553289		HSD17B3
ENSG00000285736.1	0.0731232	-0.496597	2.94208	-0.168791	0.865961
ENSG00000165061.15	4.08249	-0.496655	0.444458	-1.11744	0.263806		ZMAT4
ENSG00000250361.9	0.333291	-0.496673	2.9368	-0.169121	0.865702		GYPB
ENSG00000273348.1	1.35261	-0.496681	0.635471	-0.781595	0.434453
ENSG00000231922.1	1.03574	-0.49671	1.29829	-0.382588	0.702025
ENSG00000235782.1	0.465811	-0.496795	1.78126	-0.278901	0.780321
ENSG00000179253.3	0.450359	-0.496798	1.97881	-0.251059	0.801768
ENSG00000258378.1	0.100421	-0.496955	2.94022	-0.16902	0.865781
ENSG00000275450.1	0.135619	-0.496991	2.93917	-0.169092	0.865724		PTGER4P2-CDK2AP2P2
ENSG00000141485.17	0.235722	-0.497052	2.93837	-0.169159	0.865672		SLC13A5
ENSG00000232554.9	0.179472	-0.497173	2.93921	-0.169152	0.865677		RSU1P2
ENSG00000275108.1	0.129585	-0.497178	2.941	-0.16905	0.865757		U7
ENSG00000185155.12	1.5903	-0.497198	0.496523	-1.00136	0.316653		MIXL1
ENSG00000254089.2	0.249123	-0.497301	2.93855	-0.169233	0.865613
ENSG00000268545.1	0.159051	-0.497311	2.93779	-0.169281	0.865576		VN1R107P
ENSG00000287901.1	0.275782	-0.497423	2.93708	-0.16936	0.865514
ENSG00000224831.3	2.07363	-0.497432	0.390984	-1.27226	0.203282		TMEM183BP
ENSG00000228401.5	2.21338	-0.497442	0.427882	-1.16257	0.245005
ENSG00000269345.1	0.0590452	-0.497483	2.94182	-0.169107	0.865712		VN1R85P
ENSG00000265814.2	0.0964137	-0.497589	2.9401	-0.169242	0.865606		RN7SL376P
ENSG00000281591.1	0.0658259	-0.497591	2.94209	-0.169128	0.865696		DBET
ENSG00000042781.14	0.587354	-0.497595	1.06283	-0.468182	0.639655		USH2A
ENSG00000259560.2	0.176831	-0.497613	2.93891	-0.169319	0.865546
ENSG00000148680.16	0.61514	-0.497643	0.966392	-0.514949	0.606588		HTR7
ENSG00000280356.1	0.549308	-0.497646	2.46855	-0.201594	0.840234
ENSG00000207789.1	0.161675	-0.497667	2.94057	-0.169242	0.865607		MIR26A2
ENSG00000174429.4	0.048936	-0.497669	2.94184	-0.169169	0.865664		ABRA
ENSG00000257809.1	0.0888897	-0.497708	2.94083	-0.169241	0.865607		MYL6B-AS1
ENSG00000113525.10	0.152674	-0.497762	2.93806	-0.169419	0.865467		IL5
ENSG00000225285.1	0.142342	-0.497806	2.94122	-0.169252	0.865599		LINC01770
ENSG00000219682.4	0.517402	-0.497811	1.23913	-0.401741	0.687875
ENSG00000202515.1	0.741959	-0.49784	1.3375	-0.372217	0.709731		VTRNA1-3
ENSG00000167612.13	0.16597	-0.498075	2.93826	-0.169514	0.865393		ANKRD33
ENSG00000258343.2	0.299618	-0.498101	2.93496	-0.169713	0.865236		SNRPF-DT
ENSG00000286686.1	0.128397	-0.498195	2.9406	-0.16942	0.865466
ENSG00000252132.1	0.576077	-0.49835	1.39827	-0.356406	0.721537		RNU6-795P
ENSG00000199564.1	0.0402219	-0.498389	2.94142	-0.169438	0.865452		RNA5SP502
ENSG00000214513.4	0.0402219	-0.498389	2.94142	-0.169438	0.865452		NOTO
ENSG00000249894.1	0.0402219	-0.498389	2.94142	-0.169438	0.865452
ENSG00000254530.2	0.0402219	-0.498389	2.94142	-0.169438	0.865452		LINC02755
ENSG00000263688.1	0.0402219	-0.498389	2.94142	-0.169438	0.865452
ENSG00000278108.1	0.0402219	-0.498389	2.94142	-0.169438	0.865452		MIR6757
ENSG00000284720.1	0.0402219	-0.498389	2.94142	-0.169438	0.865452
ENSG00000286082.1	0.0402219	-0.498389	2.94142	-0.169438	0.865452
ENSG00000203362.2	0.124043	-0.498489	2.9405	-0.169525	0.865383		POLH-AS1
ENSG00000217067.2	0.235412	-0.498496	2.93832	-0.169654	0.865283
ENSG00000182070.7	0.28441	-0.498587	2.89175	-0.172417	0.86311		OR52A1
ENSG00000211670.2	0.073771	-0.498625	2.94096	-0.169545	0.865368		IGLV3-9
ENSG00000229817.1	0.264448	-0.498626	2.21681	-0.224929	0.822034
ENSG00000241834.3	0.108299	-0.498653	2.94049	-0.169581	0.865339		RN7SL149P
ENSG00000207550.1	0.102623	-0.498678	2.94056	-0.169586	0.865336		MIR99B
ENSG00000232082.1	0.0529094	-0.498688	2.94211	-0.1695	0.865404		RPS6KA2-IT1
ENSG00000284523.2	1.09694	-0.498734	0.533796	-0.934316	0.350141
ENSG00000261787.2	0.425156	-0.498905	2.93663	-0.16989	0.865097		TCF24
ENSG00000243795.1	0.0789926	-0.499033	2.94096	-0.169684	0.865259		LINC02044
ENSG00000211938.2	1.34606	-0.499054	0.704717	-0.708162	0.478845		IGHV3-7
ENSG00000254337.2	0.267592	-0.499059	2.93602	-0.169978	0.865027
ENSG00000053702.15	2.52638	-0.499073	0.426409	-1.17041	0.241836		NRIP2
ENSG00000223786.1	0.089693	-0.499151	2.94095	-0.169724	0.865227
ENSG00000254065.1	0.0601789	-0.499218	2.94166	-0.169706	0.865241
ENSG00000261798.1	0.463518	-0.499251	1.29148	-0.386572	0.699073
ENSG00000250641.1	0.155871	-0.499277	2.94021	-0.16981	0.86516		LY6G6F-LY6G6D
ENSG00000275552.1	0.220703	-0.499335	2.93837	-0.169936	0.865061
ENSG00000102243.13	1.46814	-0.499342	0.79003	-0.632054	0.527351		VGLL1
ENSG00000287710.1	2.70318	-0.499399	0.369552	-1.35136	0.176579
ENSG00000272922.1	0.418368	-0.499438	1.47661	-0.338233	0.735188
ENSG00000248115.1	0.186105	-0.499454	2.94026	-0.169867	0.865115
ENSG00000206932.1	0.202871	-0.499514	2.93885	-0.169969	0.865034		RNU6-4P
ENSG00000174418.7	0.0561942	-0.49954	2.94213	-0.169789	0.865176		RPL35P9
ENSG00000272555.1	4.32123	-0.499751	0.347317	-1.43889	0.150183
ENSG00000229932.3	2.80481	-0.49978	0.361233	-1.38354	0.1665		YWHAZP3
ENSG00000250846.6	0.238364	-0.500117	2.93976	-0.170121	0.864915		EPHA5-AS1
ENSG00000170054.16	0.0540907	-0.500199	2.94167	-0.170039	0.864979		SERPINA9
ENSG00000227765.4	0.142455	-0.50021	2.94108	-0.170077	0.86495		MYL12BP2
ENSG00000251015.1	0.0607072	-0.500218	2.94118	-0.170074	0.864952		SLC25A30-AS1
ENSG00000287460.1	0.188668	-0.500277	2.93986	-0.17017	0.864876
ENSG00000251234.1	0.0541064	-0.500293	2.94191	-0.170057	0.864965		PSMA2P2
ENSG00000253504.1	0.0952521	-0.500293	2.94096	-0.170112	0.864922		MTCYBP19
ENSG00000268505.1	0.0491567	-0.500313	2.94167	-0.170078	0.864949
ENSG00000157703.16	1.17712	-0.500359	0.632836	-0.790662	0.429141		SVOPL
ENSG00000260303.1	0.0515294	-0.500392	2.94189	-0.170092	0.864938
ENSG00000225292.2	0.0509222	-0.500397	2.94157	-0.170112	0.864922
ENSG00000115386.6	1.72172	-0.500407	2.93612	-0.170432	0.864671		REG1A
ENSG00000265706.1	0.190499	-0.500437	2.93782	-0.170343	0.86474		SNORD53B
ENSG00000118322.14	1.30147	-0.500466	0.6154	-0.813237	0.416082		ATP10B
ENSG00000248428.1	0.0595254	-0.500508	2.94187	-0.170132	0.864906
ENSG00000160223.17	0.560169	-0.500539	1.0509	-0.476295	0.633864		ICOSLG
ENSG00000146955.11	2.00183	-0.500577	0.443545	-1.12858	0.259074		RAB19
ENSG00000264365.1	0.533166	-0.500632	1.72149	-0.290813	0.771194
ENSG00000286391.1	0.278137	-0.500643	2.91855	-0.171538	0.8638
ENSG00000237883.2	3.61908	-0.500723	0.348384	-1.43727	0.150641		DGUOK-AS1
ENSG00000287369.1	0.0417611	-0.500791	2.94168	-0.17024	0.864822
ENSG00000240828.1	0.35944	-0.501027	2.09974	-0.238614	0.811405		RPL21P4
ENSG00000217181.1	0.294533	-0.501105	2.93741	-0.170594	0.864543
ENSG00000243224.1	0.315344	-0.50117	1.89957	-0.263834	0.791908		TWF2-DT
ENSG00000287024.1	5.14911	-0.501198	0.322725	-1.55302	0.120419
ENSG00000249483.1	1.81431	-0.501205	0.471639	-1.06269	0.287923
ENSG00000239183.1	0.0548303	-0.501223	2.94191	-0.170373	0.864717		SNORA84
ENSG00000232893.1	0.0972748	-0.501253	2.94041	-0.17047	0.86464		IQCA1-AS1
ENSG00000232716.2	0.25715	-0.501279	2.93907	-0.170557	0.864572
ENSG00000254189.1	0.143382	-0.501496	2.94015	-0.170568	0.864563
ENSG00000287976.1	0.461961	-0.501689	1.96416	-0.255421	0.798398
ENSG00000229031.1	0.0673043	-0.501795	2.94218	-0.170552	0.864576		MTCO1P25
ENSG00000251783.1	0.265334	-0.502156	2.93742	-0.170952	0.864262		RNU6-1170P
ENSG00000266830.1	0.0763637	-0.502327	2.9414	-0.170778	0.864398
ENSG00000262492.1	0.283005	-0.502339	2.93563	-0.171118	0.864131
ENSG00000280323.1	0.259751	-0.502363	2.93835	-0.170968	0.864249
ENSG00000274466.1	0.196922	-0.50238	2.94057	-0.170845	0.864346		MIR1273H
ENSG00000181072.12	0.906099	-0.502393	2.93931	-0.170922	0.864285		CHRM2
ENSG00000234438.5	0.0945194	-0.50253	2.94096	-0.170873	0.864323		KBTBD13
ENSG00000228218.1	0.143255	-0.50263	2.93989	-0.170969	0.864248		ATF4P3
ENSG00000272157.1	0.052488	-0.502644	2.94177	-0.170865	0.86433
ENSG00000288029.1	0.134746	-0.502718	2.9393	-0.171033	0.864198
ENSG00000264808.1	0.102141	-0.502876	2.9403	-0.171029	0.864201
ENSG00000231888.1	0.258476	-0.502891	2.93809	-0.171162	0.864096		MTND5P15
ENSG00000250125.4	0.0839593	-0.502898	2.94097	-0.170997	0.864226		LINC02232
ENSG00000258279.4	0.440803	-0.502978	1.45345	-0.346059	0.729299		LINC00592
ENSG00000163218.15	0.22532	-0.503147	2.93746	-0.171286	0.863999		PGLYRP4
ENSG00000271320.1	0.938033	-0.503258	0.726108	-0.69309	0.488253
ENSG00000258636.2	4.80374	-0.503437	0.321626	-1.56529	0.117516		LRFN5-DT
ENSG00000286994.1	0.189253	-0.503457	2.93943	-0.171277	0.864006
ENSG00000241933.1	0.541826	-0.503458	0.926117	-0.543623	0.586701		DENND6A-DT
ENSG00000236901.6	3.9439	-0.503552	0.326033	-1.54448	0.122472		MIR600HG
ENSG00000156925.12	0.0881367	-0.503567	2.94048	-0.171253	0.864024		ZIC3
ENSG00000287821.1	0.0687807	-0.503642	2.94105	-0.171246	0.86403
ENSG00000286268.1	0.149261	-0.503652	2.94044	-0.171284	0.864
ENSG00000188013.6	0.0557995	-0.503685	2.9412	-0.171251	0.864026		MEIS3P2
ENSG00000287741.1	0.0989853	-0.503737	2.94059	-0.171305	0.863984
ENSG00000258994.1	0.056156	-0.503755	2.94174	-0.171244	0.864032		LINC02309
ENSG00000176495.3	0.190637	-0.503773	2.93886	-0.171418	0.863895		OR5AN1
ENSG00000202237.1	0.090146	-0.503778	2.94168	-0.171255	0.864023		RNU6-53P
ENSG00000213252.3	1.38255	-0.503794	0.57986	-0.86882	0.384946
ENSG00000230530.2	2.89469	-0.50384	0.34399	-1.4647	0.143004		LIMD1-AS1
ENSG00000263655.1	0.0467253	-0.503881	2.94197	-0.171273	0.864009
ENSG00000254060.1	0.0643294	-0.503931	2.94194	-0.171292	0.863994
ENSG00000264316.1	0.11233	-0.503996	2.93928	-0.171469	0.863855		MTCO3P13
ENSG00000224321.1	0.495617	-0.504073	1.19157	-0.423031	0.672273		RPL12P14
ENSG00000253385.1	0.0837286	-0.504134	2.94146	-0.171389	0.863918
ENSG00000270591.1	2.02299	-0.504205	0.43733	-1.15292	0.248944
ENSG00000221081.1	0.138258	-0.50422	2.93898	-0.171563	0.863781		MIR320D2
ENSG00000216475.1	2.04652	-0.50423	0.523787	-0.962662	0.335717
ENSG00000249695.6	0.077945	-0.504325	2.94113	-0.171473	0.863852
ENSG00000199664.1	0.348943	-0.504402	2.38421	-0.211559	0.832451		RNU6-1266P
ENSG00000243388.1	0.226096	-0.50446	2.93944	-0.171618	0.863738		RPL3P3
ENSG00000272009.1	4.24017	-0.504482	0.291983	-1.72778	0.0840282
ENSG00000230799.1	0.0508833	-0.504542	2.94176	-0.17151	0.863822		RPS2P16
ENSG00000279146.1	0.0508833	-0.504542	2.94176	-0.17151	0.863822
ENSG00000224126.2	0.0713679	-0.504555	2.94104	-0.171557	0.863786		UBE2SP2
ENSG00000172789.4	0.156951	-0.504587	2.9393	-0.171669	0.863698		HOXC5
ENSG00000101204.18	0.174623	-0.504607	2.93994	-0.171639	0.863722		CHRNA4
ENSG00000250748.6	0.0952179	-0.50462	2.94166	-0.171543	0.863797
ENSG00000258572.1	0.723303	-0.504772	1.15544	-0.436865	0.662209
ENSG00000287245.1	0.091418	-0.504925	2.94158	-0.171651	0.863712
ENSG00000270225.1	1.00599	-0.504954	0.695458	-0.726074	0.467793		MTCO2P22
ENSG00000267560.1	0.0905634	-0.504961	2.94147	-0.171669	0.863698
ENSG00000213373.7	0.473468	-0.505001	2.5688	-0.19659	0.844148		LINC00671
ENSG00000286615.1	0.489981	-0.505043	2.53798	-0.198994	0.842268
ENSG00000233436.7	0.074461	-0.505117	2.94113	-0.171743	0.86364		BTBD18
ENSG00000244479.7	0.217909	-0.505288	2.94008	-0.171862	0.863546		OR2A1-AS1
ENSG00000261863.1	0.0978054	-0.505306	2.94036	-0.171852	0.863554		LINC01996
ENSG00000211698.2	0.143227	-0.505412	2.93899	-0.171968	0.863463		TRGV4
ENSG00000164451.13	0.0251018	-0.505505	2.94151	-0.171852	0.863554		CALHM4
ENSG00000204873.5	0.0251018	-0.505505	2.94151	-0.171852	0.863554		KRTAP9-3
ENSG00000092345.14	0.0550996	-0.505506	2.942	-0.171824	0.863576		DAZL
ENSG00000047597.7	1.79213	-0.505552	0.579493	-0.872404	0.382988		XK
ENSG00000261418.1	0.051132	-0.505692	2.94127	-0.17193	0.863493		HERC2P6
ENSG00000286878.1	0.177369	-0.505734	2.94027	-0.172002	0.863436
ENSG00000260782.1	0.0767883	-0.505751	2.9414	-0.171942	0.863483
ENSG00000189127.8	1.57164	-0.505777	1.13352	-0.446198	0.655454		ANKRD34B
ENSG00000162670.11	3.10807	-0.505797	2.92623	-0.172849	0.86277		BRINP3
ENSG00000230612.3	0.0465484	-0.505836	2.94145	-0.171968	0.863462
ENSG00000275485.1	1.10012	-0.505844	0.573057	-0.882711	0.377393
ENSG00000197172.10	0.294061	-0.505879	2.94032	-0.172049	0.863399		MAGEA6
ENSG00000255537.1	0.109944	-0.505929	2.94033	-0.172065	0.863386
ENSG00000244274.9	0.0570467	-0.50596	2.94202	-0.171977	0.863455		DBNDD2
ENSG00000152208.13	0.84306	-0.506012	2.93676	-0.172303	0.8632		GRID2
ENSG00000230749.5	0.496146	-0.506019	1.54733	-0.327026	0.743648		MEIS1-AS2
ENSG00000267074.1	0.989824	-0.506064	0.990589	-0.510872	0.609441
ENSG00000223802.9	0.901378	-0.506107	0.672751	-0.752294	0.451875		CERS1
ENSG00000286990.1	0.104439	-0.50616	2.94162	-0.172069	0.863383
ENSG00000255520.1	0.0888413	-0.506242	2.94168	-0.172093	0.863364
ENSG00000261839.1	0.516968	-0.506293	1.41684	-0.35734	0.720837
ENSG00000158639.13	0.362957	-0.506424	2.93742	-0.172404	0.86312		PAGE5
ENSG00000203808.12	0.344895	-0.506479	2.93641	-0.172482	0.863058		BVES-AS1
ENSG00000285545.1	0.0634468	-0.506482	2.94183	-0.172165	0.863308
ENSG00000214280.3	0.18665	-0.506496	2.93918	-0.172326	0.863182
ENSG00000256538.2	0.681019	-0.506499	0.815862	-0.620814	0.534722
ENSG00000276839.1	0.0981333	-0.506543	2.94149	-0.172207	0.863275		Metazoa_SRP
ENSG00000206129.4	0.214471	-0.506568	2.9404	-0.172279	0.863218
ENSG00000252756.1	0.056253	-0.506606	2.94183	-0.172208	0.863274		RNU6-577P
ENSG00000232549.1	0.0561329	-0.506707	2.94168	-0.172251	0.86324		SRD5A1P1
ENSG00000253346.1	0.0603978	-0.50673	2.94171	-0.172257	0.863235
ENSG00000168515.3	0.32882	-0.506822	2.94017	-0.172379	0.86314		SCGB1D1
ENSG00000263790.1	0.0878501	-0.506992	2.9409	-0.172393	0.863128		MIR4473
ENSG00000213167.3	0.0874919	-0.507067	2.94176	-0.172369	0.863147		Metazoa_SRP
ENSG00000136352.19	0.0428077	-0.507201	2.94154	-0.172427	0.863102		NKX2-1
ENSG00000285849.1	0.0428077	-0.507201	2.94154	-0.172427	0.863102
ENSG00000250790.4	4.96683	-0.507302	0.284503	-1.78312	0.074567
ENSG00000184115.17	0.682355	-0.507309	1.14852	-0.441705	0.658702
ENSG00000274967.1	0.447558	-0.507309	1.33253	-0.380712	0.703417		Y_RNA
ENSG00000207041.1	0.0841024	-0.507348	2.94154	-0.172477	0.863063		RNU6-3P
ENSG00000255296.1	0.149394	-0.507406	2.94119	-0.172517	0.863031
ENSG00000273174.1	0.79365	-0.507467	0.748234	-0.67822	0.497632
ENSG00000273682.1	0.050023	-0.507483	2.94104	-0.172552	0.863003
ENSG00000218459.1	0.0629677	-0.507494	2.94169	-0.172518	0.86303		RPS27P15
ENSG00000287560.1	0.0580966	-0.507499	2.94185	-0.17251	0.863036
ENSG00000286480.1	0.703728	-0.507529	1.33236	-0.380926	0.703259
ENSG00000196109.9	4.48959	-0.507579	0.367467	-1.38129	0.167189		ZNF676
ENSG00000225330.1	0.0267651	-0.507595	2.94154	-0.172561	0.862997
ENSG00000261232.2	0.0267651	-0.507595	2.94154	-0.172561	0.862997
ENSG00000263312.1	0.0267651	-0.507595	2.94154	-0.172561	0.862997		LINC01975
ENSG00000271763.1	0.0267651	-0.507595	2.94154	-0.172561	0.862997
ENSG00000287984.1	0.0267651	-0.507595	2.94154	-0.172561	0.862997
ENSG00000254749.1	0.550923	-0.507674	2.94026	-0.172663	0.862916		OR5BD1P
ENSG00000211863.1	0.254158	-0.507736	2.93733	-0.172856	0.862764		TRAJ26
ENSG00000199942.1	0.251852	-0.50777	2.93773	-0.172845	0.862773		SNORD114-19
ENSG00000278916.1	1.97738	-0.507815	0.411793	-1.23318	0.217509		CEP83-DT
ENSG00000105642.16	0.957207	-0.507821	1.10337	-0.460247	0.645339		KCNN1
ENSG00000254506.1	0.0951036	-0.507835	2.94058	-0.172699	0.862888
ENSG00000256720.1	0.190797	-0.50786	2.93802	-0.172857	0.862763		BTG1P1
ENSG00000197079.8	0.14349	-0.50787	2.93878	-0.172817	0.862796		KRT35
ENSG00000118972.3	0.186046	-0.507905	2.93966	-0.172777	0.862827		FGF23
ENSG00000176040.13	0.745921	-0.507916	1.09311	-0.464653	0.64218		TMPRSS7
ENSG00000234476.3	0.0874164	-0.507946	2.94141	-0.172688	0.862897		LINC02765
ENSG00000143257.12	0.132552	-0.507955	2.94099	-0.172716	0.862875		NR1I3
ENSG00000283438.1	0.0896155	-0.507991	2.94072	-0.172743	0.862853		Metazoa_SRP
ENSG00000206028.1	0.315965	-0.508032	2.81297	-0.180603	0.856679
ENSG00000279446.1	0.23291	-0.508048	2.9376	-0.172947	0.862693
ENSG00000235616.1	0.123497	-0.508106	2.94075	-0.172781	0.862824		ST13P2
ENSG00000207298.1	0.0642116	-0.508259	2.94108	-0.172814	0.862798		RNU6-83P
ENSG00000286599.1	1.39978	-0.508322	0.547889	-0.927782	0.353521
ENSG00000249439.1	0.609127	-0.508511	1.50076	-0.338836	0.734734		HMGN1P14
ENSG00000222627.1	0.059343	-0.508553	2.94189	-0.172866	0.862756		RNU2-37P
ENSG00000224927.2	0.0401477	-0.508662	2.94109	-0.17295	0.86269		NDUFA5P10
ENSG00000236216.5	0.783453	-0.508729	0.779898	-0.652302	0.514207		PPP1R11P1
ENSG00000197444.10	0.237598	-0.508871	2.93708	-0.173258	0.862449		OGDHL
ENSG00000239402.3	0.189391	-0.508987	2.93717	-0.173291	0.862422		CYP4F62P
ENSG00000113905.5	1.06562	-0.509023	2.93599	-0.173374	0.862358		HRG
ENSG00000200152.1	0.0469089	-0.50905	2.94153	-0.173056	0.862607		RNU6-216P
ENSG00000230564.1	0.61589	-0.509173	1.26096	-0.403797	0.686362		CALM1P2
ENSG00000174521.7	0.212713	-0.509281	2.93756	-0.173369	0.862362		TTC9B
ENSG00000222465.1	0.0589734	-0.509287	2.94135	-0.173147	0.862536		RNU2-5P
ENSG00000287198.1	0.43596	-0.5093	2.93712	-0.173401	0.862336
ENSG00000234787.8	0.998362	-0.509392	2.15479	-0.2364	0.813122		LINC00458
ENSG00000230370.1	0.186331	-0.509419	2.93929	-0.173314	0.862405		RPL23AP52
ENSG00000227009.1	0.105991	-0.509422	2.94063	-0.173236	0.862466		FUNDC2P4
ENSG00000231274.5	0.0501097	-0.509536	2.94188	-0.173201	0.862494		SBK3
ENSG00000278237.1	0.0651354	-0.509561	2.94208	-0.173197	0.862496
ENSG00000248714.7	0.426369	-0.509569	2.28847	-0.222669	0.823794		ZNF652-AS1
ENSG00000162592.10	0.0493892	-0.50957	2.94153	-0.173233	0.862469		CCDC27
ENSG00000223202.1	0.141382	-0.509577	2.9399	-0.173331	0.862391		RN7SKP297
ENSG00000253526.1	0.0924866	-0.509623	2.94146	-0.173255	0.862451
ENSG00000113396.13	4.94938	-0.509689	0.419183	-1.21591	0.224019		SLC27A6
ENSG00000228613.1	0.214191	-0.509695	2.93671	-0.17356	0.862211
ENSG00000227911.3	0.120527	-0.509825	2.94067	-0.17337	0.86236		LINC02344
ENSG00000134183.13	0.0956231	-0.509909	2.93965	-0.173459	0.86229		GNAT2
ENSG00000154545.17	0.0362057	-0.510082	2.94158	-0.173404	0.862334		MAGED4
ENSG00000184650.11	0.0362057	-0.510082	2.94158	-0.173404	0.862334		ODF4
ENSG00000223729.1	0.0362057	-0.510082	2.94158	-0.173404	0.862334		LINC02247
ENSG00000164123.7	0.0676162	-0.510152	2.9414	-0.173438	0.862307		C4orf45
ENSG00000186207.5	0.0486701	-0.510234	2.9419	-0.173437	0.862308		LCE5A
ENSG00000222022.1	0.058261	-0.510275	2.94191	-0.17345	0.862297
ENSG00000187857.5	0.0944381	-0.510282	2.94086	-0.173515	0.862247		OR6C75
ENSG00000229896.2	0.485716	-0.510348	1.5701	-0.325042	0.74515
ENSG00000102145.15	0.148924	-0.510386	2.93986	-0.173609	0.862173		GATA1
ENSG00000212511.2	0.0512328	-0.510421	2.94155	-0.173521	0.862242		U3
ENSG00000255239.2	0.14624	-0.510426	2.94135	-0.173534	0.862231		TREHP1
ENSG00000240535.8	0.17363	-0.510561	2.93878	-0.173732	0.862076
ENSG00000182347.10	0.495899	-0.510587	1.44161	-0.354178	0.723206		PDSS1P1
ENSG00000225264.3	0.175036	-0.510687	2.94005	-0.1737	0.862101		ZNRF2P2
ENSG00000230401.1	0.111782	-0.510746	2.94134	-0.173644	0.862146		LINC01972
ENSG00000281613.2	0.111782	-0.510746	2.94134	-0.173644	0.862146
ENSG00000229965.1	0.0866914	-0.510798	2.94087	-0.173689	0.86211		RPS3AP7
ENSG00000230071.2	0.524327	-0.510847	1.05607	-0.483723	0.628582		RPL4P6
ENSG00000281969.1	2.65918	-0.510865	0.381584	-1.3388	0.180636
ENSG00000248578.1	0.0569048	-0.510875	2.94157	-0.173674	0.862121		NPM1P21
ENSG00000163914.5	0.144362	-0.510884	2.94041	-0.173746	0.862065		RHO
ENSG00000286551.1	0.294857	-0.511038	2.9373	-0.173982	0.86188
ENSG00000164744.13	0.093603	-0.511038	2.94082	-0.173774	0.862043		SUN3
ENSG00000131050.11	0.216954	-0.511042	2.93971	-0.173841	0.86199		BPIFA2
ENSG00000228422.5	0.147586	-0.511198	2.9408	-0.173829	0.861999		LINC00687
ENSG00000266469.2	0.435316	-0.51122	1.19266	-0.42864	0.668185
ENSG00000226530.2	1.67122	-0.511229	0.466641	-1.09555	0.273276
ENSG00000199436.1	0.180919	-0.511237	2.93983	-0.1739	0.861944		SNORD9
ENSG00000197721.17	0.275307	-0.511277	2.9361	-0.174135	0.861759		CR1L
ENSG00000279945.1	0.102211	-0.511445	2.94182	-0.173854	0.861981
ENSG00000224339.1	0.118324	-0.511459	2.93985	-0.173974	0.861886		SC4MOP
ENSG00000226308.1	0.062889	-0.511499	2.94181	-0.173872	0.861966
ENSG00000240452.1	0.111382	-0.511526	2.94137	-0.173908	0.861938		MTCO1P29
ENSG00000273542.2	0.0518827	-0.51154	2.9418	-0.173887	0.861954		H4C12
ENSG00000261342.1	1.22434	-0.511698	0.578424	-0.884641	0.37635
ENSG00000222414.1	0.217995	-0.511829	2.93838	-0.174187	0.861718		RNU2-59P
ENSG00000257740.1	0.364369	-0.511951	1.65317	-0.309678	0.756806
ENSG00000213304.3	0.158036	-0.512005	2.93872	-0.174227	0.861687
ENSG00000230283.1	0.319323	-0.512116	2.93766	-0.174328	0.861608		RPS12P24
ENSG00000222012.1	0.546428	-0.512177	2.46634	-0.207667	0.835489
ENSG00000249738.10	0.759307	-0.512196	0.802532	-0.638225	0.523327
ENSG00000286607.1	0.0914892	-0.512202	2.94111	-0.174152	0.861746
ENSG00000227225.1	0.661028	-0.512202	0.993753	-0.515422	0.606258		MTND1P14
ENSG00000236440.1	0.240225	-0.512224	2.93805	-0.174341	0.861597		COPRSP1
ENSG00000141437.10	0.170415	-0.512353	2.93931	-0.174311	0.861621		SLC25A52
ENSG00000253395.1	0.0602241	-0.512361	2.94114	-0.174205	0.861704
ENSG00000237126.8	0.168019	-0.512449	2.94027	-0.174286	0.86164
ENSG00000243414.6	0.61683	-0.512506	0.973031	-0.526711	0.598394		TICAM2
ENSG00000174992.8	1.00848	-0.512548	2.93956	-0.174362	0.861581		ZG16
ENSG00000235191.1	0.0547503	-0.512621	2.94161	-0.174265	0.861657		NUCB1-AS1
ENSG00000120500.18	0.550989	-0.512767	2.93944	-0.174444	0.861516		ARR3
ENSG00000249241.1	0.0983583	-0.512769	2.9411	-0.174346	0.861593		LINC02265
ENSG00000244422.3	0.410498	-0.512782	2.93534	-0.174693	0.861321		RPL38P3
ENSG00000261303.6	0.0548739	-0.512972	2.9416	-0.174385	0.861563		GOLGA6GP
ENSG00000277589.1	5.04978	-0.513085	0.26622	-1.92729	0.053943
ENSG00000154342.6	1.04117	-0.513141	1.85752	-0.276251	0.782355		WNT3A
ENSG00000266498.1	0.281096	-0.51318	2.91511	-0.176041	0.860261
ENSG00000224725.3	1.86934	-0.513218	0.41869	-1.22577	0.220285		CEP57L1P1
ENSG00000213917.2	1.80907	-0.513343	0.457616	-1.12178	0.261957		RPL5P8
ENSG00000260830.1	0.20609	-0.513502	2.9393	-0.174702	0.861314
ENSG00000233038.6	0.0530507	-0.513601	2.94163	-0.174597	0.861396		PTPRN2-AS1
ENSG00000186118.9	0.0904288	-0.513623	2.94069	-0.174661	0.861346		TEX38
ENSG00000101438.4	0.0838217	-0.513641	2.94069	-0.174667	0.861342		SLC32A1
ENSG00000274002.1	0.273392	-0.513681	2.93678	-0.174913	0.861148
ENSG00000141371.13	0.0583976	-0.51371	2.94144	-0.174646	0.861358		C17orf64
ENSG00000272343.1	2.62571	-0.513732	0.373666	-1.37484	0.169181
ENSG00000219863.5	0.0966511	-0.513751	2.94166	-0.174647	0.861357		RPL31P28
ENSG00000255332.8	0.0582321	-0.513852	2.94162	-0.174683	0.861329		LINC02756
ENSG00000256546.2	0.730894	-0.513869	1.15703	-0.44413	0.656949
ENSG00000254417.1	0.0889317	-0.513952	2.9413	-0.174736	0.861287		LINC02584
ENSG00000284678.1	0.112142	-0.513985	2.94143	-0.17474	0.861284		LINC02811
ENSG00000260473.2	0.158654	-0.514075	2.93982	-0.174866	0.861185
ENSG00000266983.1	0.0725368	-0.514311	2.9403	-0.174918	0.861144		RANBP3-DT
ENSG00000232015.2	0.303446	-0.514369	2.9397	-0.174973	0.8611		HSPE1P25
ENSG00000211691.2	0.0248567	-0.51438	2.94164	-0.174861	0.861189		TRGJP
ENSG00000232627.1	0.0248567	-0.51438	2.94164	-0.174861	0.861189
ENSG00000271914.1	0.71381	-0.51438	0.867549	-0.592912	0.55324
ENSG00000177699.4	0.452947	-0.514409	1.5814	-0.325286	0.744965
ENSG00000240785.2	0.116957	-0.51453	2.94147	-0.174923	0.86114		RPL36AP21
ENSG00000259316.12	0.421018	-0.51475	1.63438	-0.31495	0.752799
ENSG00000260123.2	0.836844	-0.514914	0.921196	-0.558962	0.576187		CARMAL
ENSG00000064218.5	1.01296	-0.514993	0.622306	-0.827556	0.407922		DMRT3
ENSG00000285844.2	0.154198	-0.515067	2.93946	-0.175225	0.860903		KCNQ5-DT
ENSG00000214514.8	0.235359	-0.515103	2.93888	-0.175272	0.860866		KRT42P
ENSG00000276368.2	1.69542	-0.515142	0.512949	-1.00428	0.315246		H2AC14
ENSG00000286015.1	1.57506	-0.515238	0.74016	-0.696118	0.486355
ENSG00000265646.2	0.0534574	-0.515281	2.94166	-0.175166	0.860949		TUFMP1
ENSG00000255440.2	0.0646272	-0.515281	2.942	-0.175146	0.860965
ENSG00000229262.1	0.0644214	-0.515315	2.94114	-0.17521	0.860915
ENSG00000255130.1	0.0372851	-0.515578	2.94116	-0.175298	0.860846
ENSG00000268583.2	2.25324	-0.515611	0.399996	-1.28904	0.197383
ENSG00000259446.6	0.150937	-0.515708	2.93956	-0.175437	0.860736		RYR3-DT
ENSG00000271392.1	0.126601	-0.51572	2.93964	-0.175436	0.860737
ENSG00000228570.8	0.389606	-0.515874	1.48156	-0.348196	0.727693		NUTM2E
ENSG00000278200.1	0.0526546	-0.515954	2.94169	-0.175394	0.86077		LINC01971
ENSG00000262429.1	2.38908	-0.516143	0.454934	-1.13454	0.256566
ENSG00000205035.8	0.0497135	-0.516187	2.94091	-0.17552	0.860671		GRM5P1
ENSG00000259666.3	0.0497135	-0.516187	2.94091	-0.17552	0.860671		LINGO1-AS1
ENSG00000233786.1	0.0535674	-0.516205	2.94189	-0.175467	0.860713		CDC27P1
ENSG00000215835.2	0.710456	-0.516207	0.855582	-0.60334	0.546282
ENSG00000228360.1	0.359431	-0.516211	2.93691	-0.175766	0.860477
ENSG00000277182.1	2.02532	-0.516241	0.455233	-1.13401	0.256789
ENSG00000232608.1	0.104118	-0.516454	2.94088	-0.175612	0.860598		TIMM9P2
ENSG00000259278.2	0.724797	-0.516529	0.861905	-0.599288	0.548981
ENSG00000261624.1	0.142136	-0.516567	2.93977	-0.175717	0.860516		NDUFB10P2
ENSG00000206836.1	0.143384	-0.516582	2.94004	-0.175706	0.860525		RNU6-1029P
ENSG00000205176.3	0.0993374	-0.516587	2.94006	-0.175706	0.860525		REXO1L1P
ENSG00000238039.1	0.517646	-0.516625	1.15278	-0.448156	0.65404
ENSG00000226197.3	3.19084	-0.516632	0.489746	-1.0549	0.291472
ENSG00000253153.1	0.62027	-0.516751	1.16469	-0.443681	0.657273
ENSG00000225217.1	0.15556	-0.516779	2.94034	-0.175755	0.860486		HSPA7
ENSG00000199390.1	0.202143	-0.516788	2.94045	-0.175751	0.860489		SNORD114-7
ENSG00000260710.1	1.7237	-0.516846	0.795179	-0.649975	0.515708
ENSG00000279070.2	0.132643	-0.516876	2.94025	-0.175793	0.860457
ENSG00000168081.9	2.62639	-0.516965	0.410831	-1.25834	0.208269		PNOC
ENSG00000278926.1	0.291056	-0.517181	2.93529	-0.176194	0.860141
ENSG00000279494.1	0.139697	-0.517201	2.9402	-0.175907	0.860367
ENSG00000248162.1	0.0634794	-0.517296	2.94158	-0.175856	0.860407		CHORDC1P3
ENSG00000279725.1	0.245165	-0.517308	2.93795	-0.176078	0.860233
ENSG00000240545.3	0.0527678	-0.517373	2.94159	-0.175882	0.860387		RN7SL492P
ENSG00000214354.3	0.118774	-0.517476	2.94151	-0.175922	0.860355		PAFAH1B1P1
ENSG00000219993.1	0.118774	-0.517476	2.94151	-0.175922	0.860355
ENSG00000271774.1	0.0663376	-0.51751	2.9416	-0.175928	0.86035
ENSG00000235677.1	0.126072	-0.517512	2.94152	-0.175933	0.860346		NPM1P26
ENSG00000268184.1	0.054243	-0.517539	2.94165	-0.175935	0.860345
ENSG00000215606.4	0.124872	-0.517571	2.94012	-0.176037	0.860265		KRT18P35
ENSG00000104804.8	0.119984	-0.517586	2.94151	-0.175959	0.860326		TULP2
ENSG00000249237.5	0.119984	-0.517586	2.94151	-0.175959	0.860326
ENSG00000212593.1	0.118526	-0.517606	2.94151	-0.175966	0.860321		SNORA75
ENSG00000273768.1	0.154874	-0.517652	2.9394	-0.176108	0.860209		RNVU1-29
ENSG00000213761.4	0.0520392	-0.517652	2.94172	-0.175969	0.860318		MT1P1
ENSG00000231504.1	0.0520392	-0.517652	2.94172	-0.175969	0.860318		NMD3P2
ENSG00000234718.7	0.080589	-0.517665	2.9407	-0.176035	0.860267
ENSG00000253016.1	0.465211	-0.517713	1.78874	-0.28943	0.772253		Y_RNA
ENSG00000231943.9	0.249642	-0.517891	2.93736	-0.176312	0.860049		PGM5P4-AS1
ENSG00000256469.1	0.0604209	-0.517965	2.94174	-0.176075	0.860235
ENSG00000288584.1	0.100137	-0.517981	2.94127	-0.176108	0.860209
ENSG00000229384.2	0.681741	-0.517989	0.9715	-0.533184	0.593906		HMGB1P16
ENSG00000213432.2	0.237774	-0.518123	2.93869	-0.176311	0.86005		RPL17P34
ENSG00000279980.1	0.259582	-0.518127	2.93807	-0.176349	0.86002		GABARAPL3
ENSG00000283511.1	0.2525	-0.518261	2.93686	-0.176468	0.859927
ENSG00000265784.1	0.0588942	-0.518387	2.94129	-0.176245	0.860102
ENSG00000146039.11	0.186776	-0.518408	2.93956	-0.176355	0.860015		SLC17A4
ENSG00000174715.7	0.378977	-0.518436	1.65081	-0.31405	0.753483		PPIAP72
ENSG00000177459.11	0.857425	-0.519017	1.78776	-0.290317	0.771574		ERICH5
ENSG00000261737.1	2.19726	-0.519055	0.388492	-1.33608	0.181524
ENSG00000285205.2	2.63746	-0.519087	0.421458	-1.23165	0.218081
ENSG00000163825.5	0.0672353	-0.519163	2.94115	-0.176517	0.859888		RTP3
ENSG00000287154.1	0.170799	-0.519227	2.93842	-0.176703	0.859742
ENSG00000270071.3	0.521389	-0.519425	1.5498	-0.335157	0.737507
ENSG00000230922.1	0.0589501	-0.519441	2.94084	-0.17663	0.859799
ENSG00000233579.1	0.236785	-0.519502	2.93824	-0.176807	0.85966		KRT8P15
ENSG00000135517.9	0.477188	-0.519507	1.99333	-0.260622	0.794384		MIP
ENSG00000271737.1	4.33443	-0.519541	0.297818	-1.74449	0.0810741
ENSG00000279924.1	0.0546669	-0.519736	2.94078	-0.176734	0.859717
ENSG00000248785.1	2.52322	-0.519759	0.45029	-1.15428	0.248387		HIGD1AP14
ENSG00000264558.1	0.0860102	-0.519805	2.94094	-0.176748	0.859706
ENSG00000241889.1	0.0966279	-0.519978	2.94115	-0.176794	0.85967
ENSG00000100884.9	0.035429	-0.520056	2.94182	-0.176781	0.859681		CPNE6
ENSG00000207046.1	0.035429	-0.520056	2.94182	-0.176781	0.859681		RNU6-886P
ENSG00000232377.1	0.035429	-0.520056	2.94182	-0.176781	0.859681
ENSG00000228376.3	0.0271248	-0.520186	2.94174	-0.176829	0.859642		GAS2L1P2
ENSG00000236340.6	0.0271248	-0.520186	2.94174	-0.176829	0.859642		GRM8-AS1
ENSG00000271657.1	0.127028	-0.520282	2.94011	-0.17696	0.85954
ENSG00000204740.11	3.69874	-0.52031	0.590823	-0.880654	0.378505		MALRD1
ENSG00000252591.1	0.0647899	-0.520311	2.94165	-0.176877	0.859605		RNA5SP468
ENSG00000266079.5	0.251879	-0.520326	2.93614	-0.177214	0.85934		SNORA59B
ENSG00000286870.1	0.0633325	-0.520331	2.94165	-0.176884	0.8596
ENSG00000177201.3	0.0882171	-0.520334	2.94112	-0.176917	0.859574		OR2T12
ENSG00000287974.1	0.345413	-0.520364	2.78596	-0.186781	0.851832
ENSG00000240210.3	0.264727	-0.520465	2.9389	-0.177095	0.859433
ENSG00000167244.21	0.141465	-0.520498	2.94053	-0.177008	0.859502		IGF2
ENSG00000274588.2	0.254868	-0.52052	2.93721	-0.177216	0.859339		DGKK
ENSG00000237593.1	0.0612054	-0.52071	2.94168	-0.177011	0.8595
ENSG00000162992.5	0.315479	-0.520821	2.93807	-0.177266	0.859299		NEUROD1
ENSG00000228168.1	0.154947	-0.520892	2.94098	-0.177115	0.859418		HNRNPA1P21
ENSG00000263595.2	0.160959	-0.521192	2.93934	-0.177316	0.85926		RN7SL823P
ENSG00000229382.1	0.0567902	-0.521222	2.94167	-0.177186	0.859363
ENSG00000230506.2	0.0528429	-0.521289	2.94127	-0.177232	0.859326
ENSG00000226926.7	1.0004	-0.521528	2.14863	-0.242726	0.808218		PDZPH1P
ENSG00000231329.8	0.114543	-0.521549	2.93969	-0.177416	0.859182
ENSG00000189325.7	0.0669508	-0.521564	2.94121	-0.177329	0.85925		BNIP5
ENSG00000186329.9	0.220136	-0.52163	2.93696	-0.177609	0.85903		TMEM212
ENSG00000217289.3	0.0862982	-0.52183	2.94141	-0.177408	0.859188
ENSG00000222067.1	0.177155	-0.521908	2.9401	-0.177513	0.859105		RNU4-86P
ENSG00000230956.2	0.294904	-0.52207	2.93537	-0.177855	0.858837		CAPZA1P1
ENSG00000227744.4	0.0542497	-0.522182	2.94096	-0.177555	0.859072		LINC01940
ENSG00000180209.12	3.43623	-0.52242	0.298947	-1.74753	0.0805448		MYLPF
ENSG00000233292.1	0.176518	-0.522457	2.93913	-0.177759	0.858912
ENSG00000251260.2	0.164224	-0.522603	2.9414	-0.177672	0.858981		WDFY3-AS1
ENSG00000166396.13	0.588871	-0.522639	1.41464	-0.369449	0.711793		SERPINB7
ENSG00000254820.1	0.120253	-0.522784	2.94162	-0.17772	0.858943
ENSG00000140093.10	0.340577	-0.523005	2.93944	-0.177927	0.858781		SERPINA10
ENSG00000272604.1	2.54747	-0.523019	0.384495	-1.36028	0.173743
ENSG00000231133.8	0.726332	-0.523039	1.76766	-0.295893	0.767312		HAR1B
ENSG00000279638.1	0.544354	-0.523141	1.25925	-0.415438	0.677821
ENSG00000235218.2	0.0830416	-0.523166	2.94124	-0.177873	0.858823		DNAJC17P1
ENSG00000287264.1	0.115836	-0.523214	2.94035	-0.177942	0.858768
ENSG00000277482.1	0.0897727	-0.523241	2.94108	-0.177908	0.858795
ENSG00000229172.1	0.0502293	-0.523469	2.94167	-0.177949	0.858763
ENSG00000272595.2	0.276816	-0.523494	2.93998	-0.178061	0.858675		OR10AH1P
ENSG00000218261.1	0.469345	-0.523528	1.19357	-0.438623	0.660935		RPA3P2
ENSG00000207370.1	0.0837869	-0.523554	2.94124	-0.178004	0.85872		Y_RNA
ENSG00000170956.17	0.175119	-0.523554	2.94035	-0.178058	0.858677		CEACAM3
ENSG00000271401.1	2.48448	-0.523583	0.425782	-1.2297	0.21881
ENSG00000236146.2	0.0655888	-0.523675	2.94172	-0.178016	0.85871
ENSG00000121446.20	0.0662054	-0.523776	2.94095	-0.178097	0.858646		RGSL1
ENSG00000265918.2	0.0662054	-0.523776	2.94095	-0.178097	0.858646		RN7SL543P
ENSG00000207023.1	0.623014	-0.524097	0.931329	-0.562741	0.573611		RNU6-975P
ENSG00000274021.1	0.886053	-0.524222	0.854365	-0.61358	0.539493
ENSG00000284395.2	0.169288	-0.524275	2.93921	-0.178373	0.85843		PERCC1
ENSG00000249743.6	0.0917705	-0.524336	2.94117	-0.178275	0.858507
ENSG00000226626.2	0.0305241	-0.52434	2.94182	-0.178237	0.858537		NOP56P2
ENSG00000229120.2	0.0305241	-0.52434	2.94182	-0.178237	0.858537		CYCSP4
ENSG00000234068.7	0.0305241	-0.52434	2.94182	-0.178237	0.858537		PAGE2
ENSG00000251127.2	0.0305241	-0.52434	2.94182	-0.178237	0.858537
ENSG00000253197.5	0.0305241	-0.52434	2.94182	-0.178237	0.858537
ENSG00000260673.1	0.0305241	-0.52434	2.94182	-0.178237	0.858537
ENSG00000279516.2	0.0305241	-0.52434	2.94182	-0.178237	0.858537		FAM230C
ENSG00000285677.2	0.0305241	-0.52434	2.94182	-0.178237	0.858537
ENSG00000284325.1	0.104632	-0.524347	2.94071	-0.178306	0.858483		MIR3655
ENSG00000213605.2	0.0870262	-0.524442	2.94126	-0.178305	0.858483
ENSG00000225226.2	0.104311	-0.524475	2.94061	-0.178356	0.858444		LINC01795
ENSG00000183128.7	0.167092	-0.52457	2.93991	-0.178431	0.858385		CALHM3
ENSG00000103740.10	0.903657	-0.524592	0.744448	-0.704672	0.481014		ACSBG1
ENSG00000228317.2	0.068133	-0.52461	2.94182	-0.178328	0.858465		FKTN-AS1
ENSG00000273265.1	1.10132	-0.524656	0.569077	-0.921943	0.356558		CNNM3-DT
ENSG00000113327.17	0.564693	-0.524685	2.83943	-0.184785	0.853397		GABRG2
ENSG00000280719.1	0.0572044	-0.524701	2.94176	-0.178363	0.858438		PCAT5
ENSG00000124216.4	3.56864	-0.524705	0.32056	-1.63684	0.101664		SNAI1
ENSG00000225924.2	0.198414	-0.524774	2.939	-0.178555	0.858287		TAB2-AS1
ENSG00000233158.1	1.63218	-0.524805	0.546458	-0.960375	0.336867		RPS24P6
ENSG00000280122.1	0.147048	-0.524923	2.93802	-0.178666	0.8582
ENSG00000168631.13	1.28393	-0.525025	2.93626	-0.178808	0.858089		MUCL3
ENSG00000229775.7	1.76441	-0.525048	0.54127	-0.970029	0.332032		LINC02624
ENSG00000238097.2	0.277544	-0.525181	2.93893	-0.178698	0.858175		LINC02037
ENSG00000250514.1	1.26579	-0.525225	2.30802	-0.227565	0.819984		LINC02125
ENSG00000251005.1	0.363854	-0.525234	2.74105	-0.191618	0.848041		H3P15
ENSG00000257879.1	0.200519	-0.525276	2.93928	-0.178709	0.858166
ENSG00000234067.1	0.129774	-0.525379	2.93974	-0.178716	0.858161		RPL5P10
ENSG00000259182.5	0.11244	-0.5255	2.94032	-0.178722	0.858156
ENSG00000206901.1	0.0457862	-0.525813	2.94127	-0.178771	0.858118		SNORA72
ENSG00000252540.1	0.425519	-0.525957	1.6098	-0.326723	0.743877		RNU6-919P
ENSG00000278713.1	0.0915416	-0.52599	2.94094	-0.178851	0.858055
ENSG00000201000.1	0.354148	-0.52603	2.93991	-0.178927	0.857995		RNA5SP516
ENSG00000279631.1	3.1979	-0.526051	0.399371	-1.3172	0.187772
ENSG00000227852.1	0.201035	-0.526142	2.93734	-0.179122	0.857842		RPS29P17
ENSG00000200496.1	0.200465	-0.52624	2.93816	-0.179105	0.857855		U8
ENSG00000240006.1	0.242768	-0.526264	2.93826	-0.179108	0.857853		LINC02004
ENSG00000260891.1	0.241431	-0.526316	2.93799	-0.179141	0.857827
ENSG00000112218.9	1.30732	-0.526337	0.491043	-1.07188	0.283775		GPR63
ENSG00000279822.1	0.4428	-0.526423	1.76206	-0.298755	0.765127
ENSG00000176884.16	1.12554	-0.526443	0.716868	-0.734364	0.462727		GRIN1
ENSG00000204709.4	0.437234	-0.526505	2.93469	-0.179408	0.857618		LINC01556
ENSG00000232676.1	0.100333	-0.526534	2.94016	-0.179084	0.857872		ADH5P2
ENSG00000287142.1	0.448421	-0.526555	1.5755	-0.334213	0.738219
ENSG00000273331.1	0.298371	-0.526597	2.93926	-0.17916	0.857812		TM4SF19-DYNLT2B
ENSG00000227713.2	1.21443	-0.526602	0.933912	-0.563867	0.572845
ENSG00000246422.2	0.0925719	-0.526627	2.94065	-0.179085	0.857871		DIAPH1-AS1
ENSG00000204010.3	0.161827	-0.526735	2.94112	-0.179094	0.857864		IFIT1B
ENSG00000119125.17	0.343434	-0.526776	2.93676	-0.179373	0.857645		GDA
ENSG00000170498.9	0.801013	-0.526901	0.829822	-0.634957	0.525457		KISS1
ENSG00000200903.1	0.13222	-0.52691	2.94119	-0.179149	0.857821		RNU1-42P
ENSG00000227590.2	0.0595072	-0.526967	2.94179	-0.179132	0.857834		ATP5MC1P5
ENSG00000202398.1	0.148532	-0.527107	2.94124	-0.179213	0.857771		RNU6-61P
ENSG00000264734.1	0.279146	-0.527157	2.93887	-0.179374	0.857644
ENSG00000238009.6	0.0647154	-0.527269	2.94192	-0.179226	0.85776
ENSG00000227054.1	0.12548	-0.527363	2.94009	-0.17937	0.857648		FDX1P2
ENSG00000154143.3	0.0915724	-0.527377	2.94072	-0.179336	0.857674		PANX3
ENSG00000248479.1	0.0915724	-0.527377	2.94072	-0.179336	0.857674
ENSG00000254672.1	0.0663506	-0.527478	2.94096	-0.179356	0.857658
ENSG00000231795.1	0.913971	-0.527504	0.814918	-0.647309	0.517432		ITCH-IT1
ENSG00000211813.2	0.0765341	-0.527535	2.94139	-0.179349	0.857664		TRAV34
ENSG00000239679.3	0.106835	-0.527612	2.94064	-0.179421	0.857607		RN7SL193P
ENSG00000271105.1	0.327756	-0.52772	2.93618	-0.17973	0.857364		SCML2P2
ENSG00000213542.3	0.0547451	-0.527792	2.94121	-0.179447	0.857587
ENSG00000258088.1	0.0789291	-0.527866	2.94134	-0.179465	0.857573
ENSG00000225422.4	1.56569	-0.527943	0.508314	-1.03862	0.298983		RBMS1P1
ENSG00000181101.7	0.368865	-0.527961	2.37306	-0.222482	0.823939		ENTR1P2
ENSG00000286675.1	0.0827349	-0.528	2.94078	-0.179544	0.85751
ENSG00000170788.14	0.354515	-0.528033	2.93422	-0.179957	0.857186		DYDC1
ENSG00000217139.2	0.174214	-0.528138	2.94002	-0.179637	0.857437
ENSG00000230228.2	0.52455	-0.528151	1.40414	-0.376137	0.706815		H3P1
ENSG00000105679.9	0.0333571	-0.528161	2.94191	-0.17953	0.857522		GAPDHS
ENSG00000121634.6	0.0264039	-0.528306	2.94191	-0.179579	0.857483		GJA8
ENSG00000204754.3	0.0264039	-0.528306	2.94191	-0.179579	0.857483		LINC01951
ENSG00000220721.2	0.0264039	-0.528306	2.94191	-0.179579	0.857483		OR1F12
ENSG00000225730.1	0.0264039	-0.528306	2.94191	-0.179579	0.857483		ADGRF5-AS1
ENSG00000226327.3	0.0264039	-0.528306	2.94191	-0.179579	0.857483		RPSAP49
ENSG00000226541.1	0.0264039	-0.528306	2.94191	-0.179579	0.857483
ENSG00000229009.7	0.0264039	-0.528306	2.94191	-0.179579	0.857483		TMPRSS11GP
ENSG00000231316.1	0.0264039	-0.528306	2.94191	-0.179579	0.857483
ENSG00000234338.1	0.0264039	-0.528306	2.94191	-0.179579	0.857483
ENSG00000243227.3	0.0264039	-0.528306	2.94191	-0.179579	0.857483		RN7SL55P
ENSG00000251923.1	0.0264039	-0.528306	2.94191	-0.179579	0.857483		RNU6-276P
ENSG00000254443.1	0.0264039	-0.528306	2.94191	-0.179579	0.857483
ENSG00000258496.1	0.0264039	-0.528306	2.94191	-0.179579	0.857483
ENSG00000259356.1	0.0264039	-0.528306	2.94191	-0.179579	0.857483
ENSG00000270443.1	0.0264039	-0.528306	2.94191	-0.179579	0.857483
ENSG00000287296.1	0.0264039	-0.528306	2.94191	-0.179579	0.857483
ENSG00000213209.2	0.227604	-0.528349	2.93782	-0.179844	0.857275
ENSG00000232978.2	0.0559746	-0.528379	2.94076	-0.179674	0.857408
ENSG00000259366.1	0.528351	-0.528407	1.58805	-0.33274	0.739331
ENSG00000231328.1	0.144091	-0.528418	2.94126	-0.179657	0.857422		TPT1P7
ENSG00000260719.1	0.113405	-0.528432	2.94046	-0.17971	0.85738
ENSG00000229044.1	0.096162	-0.528437	2.94105	-0.179676	0.857407
ENSG00000278958.1	0.269142	-0.528465	2.9399	-0.179756	0.857344
ENSG00000225616.2	2.65148	-0.528653	0.60632	-0.871903	0.383261
ENSG00000238109.1	0.0616391	-0.528686	2.94184	-0.179713	0.857378		RNF14P3
ENSG00000251482.1	0.223527	-0.528788	2.93786	-0.179991	0.85716		AKIRIN2P1
ENSG00000232237.4	0.12893	-0.528826	2.94064	-0.179833	0.857283		ASCL5
ENSG00000233251.8	1.04239	-0.528908	0.792384	-0.667489	0.50446
ENSG00000230105.1	0.643128	-0.528981	0.857695	-0.616747	0.537402
ENSG00000253048.1	0.213553	-0.528983	2.93729	-0.180092	0.85708		RNU4-60P
ENSG00000224286.6	0.206433	-0.529046	2.93775	-0.180086	0.857085		LINC01142
ENSG00000287275.1	0.0653612	-0.529046	2.94105	-0.179883	0.857244
ENSG00000258592.1	0.0811289	-0.529355	2.94099	-0.179992	0.857159
ENSG00000120659.15	3.43546	-0.529359	0.717567	-0.737715	0.460688		TNFSF11
ENSG00000136197.13	2.96744	-0.529366	0.337918	-1.56655	0.11722		C7orf25
ENSG00000264290.1	4.66145	-0.529393	0.253969	-2.08448	0.0371166
ENSG00000259091.1	0.475749	-0.529451	2.25162	-0.235142	0.814098		LINC00517
ENSG00000187959.9	0.0256037	-0.529475	2.94192	-0.179976	0.857171		CPSF4L
ENSG00000201830.1	0.0256037	-0.529475	2.94192	-0.179976	0.857171		Y_RNA
ENSG00000287031.1	0.0256037	-0.529475	2.94192	-0.179976	0.857171
ENSG00000275178.1	0.276287	-0.529578	2.93066	-0.180702	0.856601
ENSG00000287387.1	0.564287	-0.529712	0.868448	-0.609953	0.541893
ENSG00000270816.6	0.653321	-0.529717	2.93858	-0.180263	0.856946		LINC00221
ENSG00000236060.2	0.686406	-0.529801	1.37377	-0.385655	0.699752		HSPB1P1
ENSG00000240328.1	0.254027	-0.529907	2.93595	-0.180489	0.856769
ENSG00000178715.8	1.8194	-0.529918	0.557428	-0.950649	0.341783
ENSG00000172967.8	0.145091	-0.53002	2.93922	-0.180327	0.856896		XKR3
ENSG00000207382.1	0.191525	-0.530121	2.93915	-0.180365	0.856866		Y_RNA
ENSG00000128250.5	0.288422	-0.530192	2.89632	-0.183057	0.854753		RFPL1
ENSG00000213851.3	0.1237	-0.53034	2.94108	-0.180321	0.8569
ENSG00000230001.1	0.90441	-0.530412	0.746762	-0.710283	0.477529
ENSG00000100557.10	0.119701	-0.530482	2.94067	-0.180395	0.856843		CCDC198
ENSG00000240540.2	0.124154	-0.530514	2.94108	-0.180381	0.856854		RPL3P9
ENSG00000241882.1	0.176718	-0.530584	2.93843	-0.180567	0.856707
ENSG00000240296.1	0.184179	-0.530586	2.93966	-0.180492	0.856766
ENSG00000237840.6	0.724069	-0.530692	0.867887	-0.611476	0.540885		FAM21FP
ENSG00000269176.2	4.88133	-0.530713	0.287567	-1.84553	0.0649605
ENSG00000173486.14	1.76491	-0.530717	0.535514	-0.991042	0.321665		FKBP2
ENSG00000231882.1	0.181465	-0.530809	2.93986	-0.180556	0.856716		F10-AS1
ENSG00000261226.1	0.145951	-0.530843	2.93922	-0.180607	0.856676
ENSG00000183921.7	1.54953	-0.531076	0.483445	-1.09852	0.271976		SDR42E2
ENSG00000156920.11	0.238279	-0.531127	2.93845	-0.180751	0.856563		ADGRG4
ENSG00000181518.4	0.336112	-0.531256	2.41704	-0.219796	0.82603		OR8D4
ENSG00000285518.1	0.0985845	-0.531314	2.93958	-0.180745	0.856568
ENSG00000200619.1	0.126179	-0.531333	2.93987	-0.180733	0.856577		RNA5SP447
ENSG00000278112.1	0.126832	-0.531384	2.94006	-0.180739	0.856572
ENSG00000240668.1	0.0625764	-0.531418	2.94138	-0.18067	0.856627		KRT8P36
ENSG00000234683.1	0.425063	-0.53153	1.43915	-0.369337	0.711877
ENSG00000244541.6	0.994459	-0.531559	0.732181	-0.725995	0.467842		LINC01213
ENSG00000230226.1	0.0492883	-0.531598	2.9415	-0.180723	0.856585
ENSG00000260963.2	0.334032	-0.531615	2.93817	-0.180934	0.856419
ENSG00000231616.9	0.161747	-0.531728	2.94021	-0.180847	0.856488
ENSG00000146809.13	0.49714	-0.531742	1.42977	-0.371908	0.709961		ASB15
ENSG00000274602.5	0.660032	-0.531764	2.02089	-0.263134	0.792448		PI4KAP1
ENSG00000252795.1	0.0575858	-0.531768	2.94138	-0.180788	0.856534		RNU6-56P
ENSG00000226558.1	0.0813771	-0.531777	2.94129	-0.180798	0.856527
ENSG00000265843.3	0.109467	-0.531792	2.94118	-0.180809	0.856518		LINC01029
ENSG00000214562.15	0.0908176	-0.531794	2.94123	-0.180807	0.856519		NUTM2D
ENSG00000251106.1	0.157365	-0.53186	2.94055	-0.180871	0.856469		ABITRAMP1
ENSG00000286106.1	0.569101	-0.53186	1.05188	-0.505628	0.613118		NOTCH2NLR
ENSG00000239524.2	0.0506326	-0.531917	2.94138	-0.180839	0.856494		RPL32P34
ENSG00000261420.1	0.790113	-0.531937	0.645609	-0.823932	0.409978		MPC1-DT
ENSG00000253444.1	0.0669668	-0.532033	2.94149	-0.180872	0.856468
ENSG00000232284.7	0.813419	-0.532049	0.738932	-0.720025	0.47151		GNG12-AS1
ENSG00000286264.2	0.148347	-0.53205	2.94123	-0.180894	0.856451
ENSG00000231023.7	0.0685726	-0.53211	2.94099	-0.180929	0.856423		LINC00326
ENSG00000284652.1	0.870867	-0.532219	0.704495	-0.755461	0.449972
ENSG00000285543.1	0.257611	-0.532285	2.93643	-0.181269	0.856156
ENSG00000286414.1	0.0502325	-0.53236	2.94137	-0.18099	0.856375
ENSG00000226624.1	0.213169	-0.532362	2.93816	-0.181189	0.856219
ENSG00000147655.12	0.148222	-0.532377	2.94049	-0.18105	0.856328		RSPO2
ENSG00000226004.1	0.239857	-0.532544	2.93755	-0.181288	0.856141		LINC02528
ENSG00000239868.3	0.203584	-0.532574	2.9399	-0.181154	0.856247		RN7SL34P
ENSG00000242267.6	0.134779	-0.532617	2.93995	-0.181165	0.856238		SKINT1L
ENSG00000269667.2	0.0617678	-0.532639	2.94134	-0.181087	0.856299
ENSG00000287326.1	0.385235	-0.532707	2.34803	-0.226874	0.820522
ENSG00000260102.2	0.194956	-0.533008	2.93766	-0.181439	0.856023		LINC01070
ENSG00000204666.3	0.351755	-0.533233	2.93568	-0.181639	0.855866
ENSG00000270394.4	0.552228	-0.533241	1.27733	-0.417466	0.676338		MTRNR2L13
ENSG00000234287.1	0.278084	-0.533294	2.93708	-0.181573	0.855918
ENSG00000221406.1	0.53937	-0.533382	1.08755	-0.490442	0.623821		MIR320B2
ENSG00000236819.2	0.762709	-0.533478	0.683421	-0.780599	0.435038		LINC01563
ENSG00000222047.9	2.06544	-0.533667	0.41895	-1.27382	0.202727		C10orf55
ENSG00000213608.5	0.132496	-0.533685	2.93992	-0.181531	0.855951		SLC25A14P1
ENSG00000214810.4	0.091001	-0.533738	2.94129	-0.181464	0.856003		CYCSP55
ENSG00000270154.1	0.558764	-0.533834	1.39167	-0.383593	0.70128
ENSG00000227474.1	0.109545	-0.533887	2.94044	-0.181567	0.855923		RPL6P24
ENSG00000255328.1	0.398952	-0.533892	1.62701	-0.328143	0.742804
ENSG00000253335.1	0.0518454	-0.533947	2.94135	-0.181531	0.855951
ENSG00000149635.3	0.0746063	-0.534038	2.94146	-0.181555	0.855932		OCSTAMP
ENSG00000228079.2	0.516079	-0.534088	1.30197	-0.410215	0.681648
ENSG00000221916.4	4.02251	-0.534125	0.310182	-1.72197	0.0850741		C19orf73
ENSG00000226240.2	0.0618975	-0.534278	2.94144	-0.181638	0.855867		LINC00381
ENSG00000267664.1	0.110153	-0.534342	2.93991	-0.181754	0.855776		RPL17P45
ENSG00000188095.6	3.59564	-0.534353	0.423723	-1.26109	0.207276		MESP2
ENSG00000224988.1	0.127848	-0.534407	2.94092	-0.181714	0.855807
ENSG00000221843.4	0.164847	-0.534433	2.94054	-0.181746	0.855782		C2orf16
ENSG00000260608.1	0.115652	-0.534451	2.94147	-0.181695	0.855822
ENSG00000230836.1	0.228082	-0.534487	2.93873	-0.181877	0.85568		LINC01293
ENSG00000036565.15	3.13763	-0.534533	0.681871	-0.783922	0.433086		SLC18A1
ENSG00000253394.6	0.676276	-0.534827	0.869098	-0.615382	0.538302		LINC00534
ENSG00000261832.6	0.341205	-0.534877	2.38803	-0.223982	0.822771
ENSG00000225726.1	0.548254	-0.534922	1.05871	-0.505257	0.613379
ENSG00000230916.2	0.771444	-0.53493	0.999167	-0.535377	0.592389		MTCO1P53
ENSG00000228532.4	0.411304	-0.535082	2.30112	-0.232531	0.816125		SUMO2P21
ENSG00000276193.1	0.0782377	-0.53509	2.94026	-0.181987	0.855593		Metazoa_SRP
ENSG00000127530.4	3.2289	-0.535153	0.397754	-1.34544	0.178485		OR7C1
ENSG00000263551.6	0.270663	-0.535157	2.93812	-0.182143	0.855471
ENSG00000249256.2	0.439099	-0.535162	1.76374	-0.303424	0.761567		ATP5MGP3
ENSG00000212421.1	0.0396059	-0.535317	2.94141	-0.181994	0.855588
ENSG00000215452.5	0.361863	-0.535327	2.35602	-0.227217	0.820255		ZNF663P
ENSG00000261655.1	1.61312	-0.535365	0.490983	-1.09039	0.27554
ENSG00000164106.8	2.9738	-0.535459	0.452107	-1.18436	0.236269		SCRG1
ENSG00000135406.14	0.823542	-0.535497	1.06219	-0.504145	0.61416		PRPH
ENSG00000227121.2	0.0742113	-0.535554	2.94026	-0.182145	0.855469		LINC02672
ENSG00000285647.1	0.0500357	-0.535767	2.94141	-0.182146	0.855468
ENSG00000286874.1	1.20593	-0.535877	0.475345	-1.12734	0.259597
ENSG00000257746.2	0.0767856	-0.535944	2.93995	-0.182297	0.85535
ENSG00000135824.12	0.536796	-0.535956	1.14199	-0.469317	0.638843		RGS8
ENSG00000258785.6	0.148148	-0.536123	2.94127	-0.182276	0.855366		LINC01580
ENSG00000287166.1	0.522829	-0.536213	1.3305	-0.403017	0.686936
ENSG00000259920.1	2.28324	-0.536466	0.417307	-1.28554	0.198603
ENSG00000228196.1	0.535261	-0.536574	0.897057	-0.59815	0.54974		PTPN2P1
ENSG00000273297.2	2.16155	-0.536631	0.417143	-1.28644	0.198288
ENSG00000286241.1	0.0920298	-0.536729	2.94115	-0.182489	0.855199
ENSG00000277200.1	0.15892	-0.536839	2.93993	-0.182603	0.85511		CCDC92B
ENSG00000266648.1	0.342447	-0.536999	1.86737	-0.287569	0.773677		SETP3
ENSG00000226770.1	1.33455	-0.537044	0.772284	-0.695396	0.486807
ENSG00000267289.1	0.185003	-0.537306	2.94097	-0.182697	0.855036		PIN1-DT
ENSG00000287924.1	0.103973	-0.537555	2.94038	-0.182818	0.854941
ENSG00000199880.1	0.359358	-0.537705	2.37737	-0.226177	0.821064		RNU6-888P
ENSG00000213872.3	0.0512134	-0.537718	2.94152	-0.182803	0.854953		RPL32P11
ENSG00000155495.9	0.144341	-0.537817	2.94089	-0.182876	0.854896		MAGEC1
ENSG00000223026.1	0.0577773	-0.537852	2.94152	-0.182848	0.854917		RN7SKP247
ENSG00000152076.19	3.25279	-0.537916	0.549396	-0.979104	0.327528		CCDC74B
ENSG00000232882.1	0.0645084	-0.537941	2.94125	-0.182896	0.85488		PHKA1P1
ENSG00000231181.1	0.101161	-0.537954	2.94117	-0.182905	0.854873
ENSG00000238082.1	0.603476	-0.538031	0.819689	-0.656384	0.511577		NUDCP2
ENSG00000276131.1	1.17421	-0.538072	0.542808	-0.991275	0.321551
ENSG00000214988.4	0.18384	-0.538196	2.94006	-0.183056	0.854754		RPL7AP26
ENSG00000004939.16	0.172266	-0.538429	2.93912	-0.183194	0.854646		SLC4A1
ENSG00000188765.7	0.0727643	-0.538481	2.94117	-0.183084	0.854732		TMSB4XP2
ENSG00000236499.2	0.863043	-0.538491	0.688247	-0.782409	0.433974		LINC00896
ENSG00000200051.1	0.131193	-0.538582	2.9403	-0.183172	0.854663
ENSG00000231006.1	0.0945974	-0.538592	2.94127	-0.183116	0.854707		RPL7P32
ENSG00000258303.1	0.354002	-0.538634	2.93646	-0.18343	0.854461
ENSG00000280093.1	0.231061	-0.538636	2.93809	-0.183329	0.85454
ENSG00000157064.11	2.83717	-0.538662	0.425507	-1.26593	0.205538		NMNAT2
ENSG00000271828.1	0.353242	-0.53905	2.09962	-0.256737	0.797382
ENSG00000231831.1	0.112899	-0.539075	2.93973	-0.183375	0.854503		MTHFD1P1
ENSG00000165376.12	0.190628	-0.539135	2.93934	-0.18342	0.854468		CLDN2
ENSG00000227045.1	0.348253	-0.539141	1.84812	-0.291724	0.770497
ENSG00000286742.1	0.0950424	-0.53923	2.94004	-0.183409	0.854477
ENSG00000183230.18	1.27439	-0.539289	0.63887	-0.844129	0.398597		CTNNA3
ENSG00000239202.3	0.185047	-0.539315	2.93855	-0.183531	0.854381		RN7SL499P
ENSG00000176302.13	0.069466	-0.539489	2.94052	-0.183467	0.854431		FOXR1
ENSG00000216365.2	0.248583	-0.539529	2.93708	-0.183696	0.854252		RPL37P15
ENSG00000196436.8	1.11149	-0.539578	1.05511	-0.511396	0.609074		NPIPB15
ENSG00000253785.1	0.484951	-0.539619	1.42995	-0.377369	0.705899
ENSG00000251405.3	0.93523	-0.539648	1.11615	-0.483491	0.628747		NIPAL4-DT
ENSG00000213621.3	0.316241	-0.53979	2.93625	-0.183836	0.854142		RPSAP54
ENSG00000258384.1	0.0887096	-0.539854	2.94103	-0.183559	0.854359		RCCD1-AS1
ENSG00000251330.3	0.0857839	-0.53986	2.94105	-0.18356	0.854358
ENSG00000226159.2	0.0589901	-0.539877	2.94149	-0.183538	0.854376		LINC01375
ENSG00000231918.1	0.142806	-0.540175	2.94007	-0.183729	0.854226
ENSG00000279164.1	0.0585477	-0.540197	2.9415	-0.183647	0.854291
ENSG00000250791.2	0.0637188	-0.540214	2.94054	-0.183713	0.854239
ENSG00000218305.4	0.410754	-0.540326	1.47034	-0.367483	0.713258		CDC14C
ENSG00000147262.5	0.0725813	-0.540455	2.94153	-0.183733	0.854223		GPR119
ENSG00000279965.1	0.0991368	-0.540548	2.94075	-0.183813	0.85416
ENSG00000224701.1	0.192978	-0.540577	2.93911	-0.183926	0.854072		MED28P4
ENSG00000278060.1	0.249135	-0.540612	2.9378	-0.184019	0.853998
ENSG00000278017.1	0.791038	-0.540697	0.65086	-0.830744	0.406119
ENSG00000248885.1	0.175631	-0.540768	2.94023	-0.18392	0.854076		SEPTIN7P10
ENSG00000286035.1	0.678914	-0.540796	0.713777	-0.757654	0.448658
ENSG00000146054.18	2.80217	-0.540812	0.368708	-1.46677	0.142437		TRIM7
ENSG00000287358.1	0.435264	-0.54087	2.26966	-0.238305	0.811645
ENSG00000248853.1	0.0979292	-0.540928	2.94137	-0.183903	0.85409
ENSG00000258773.2	0.142689	-0.540954	2.93946	-0.184032	0.853988
ENSG00000142627.13	4.44821	-0.540961	0.292088	-1.85205	0.0640187		EPHA2
ENSG00000207360.1	0.0896036	-0.541062	2.9414	-0.183947	0.854055		RNU6-14P
ENSG00000272192.1	0.672902	-0.541124	0.762194	-0.709955	0.477732		PDE7A-DT
ENSG00000102879.16	0.806961	-0.541137	0.73931	-0.731949	0.4642		CORO1A
ENSG00000249572.1	0.451549	-0.541394	1.41784	-0.381844	0.702577		TARS1-DT
ENSG00000261395.3	1.47927	-0.541414	0.493724	-1.09659	0.272819		HSPE1P5
ENSG00000232006.9	0.767606	-0.541612	1.3416	-0.403707	0.686428
ENSG00000167768.4	1.37539	-0.541638	0.645017	-0.839727	0.401062		KRT1
ENSG00000266053.2	3.14073	-0.541731	0.340711	-1.59	0.111834		NDUFV2-AS1
ENSG00000232040.4	1.82258	-0.541963	0.501071	-1.08161	0.279426		ZBED9
ENSG00000233985.2	0.233386	-0.542075	2.9363	-0.184612	0.853534		LINC01681
ENSG00000272324.5	0.28204	-0.542133	2.90536	-0.186598	0.851976		DAP-DT
ENSG00000189145.7	0.161493	-0.542133	2.94056	-0.184364	0.853728		RPL32P36
ENSG00000257683.1	0.280471	-0.542147	2.9381	-0.184523	0.853603		LINC02463
ENSG00000067842.18	0.462442	-0.542252	1.99978	-0.271156	0.786271		ATP2B3
ENSG00000268186.1	0.135064	-0.542269	2.93968	-0.184465	0.853649		ZNF114-AS1
ENSG00000167117.10	0.138013	-0.54232	2.94087	-0.184408	0.853694		ANKRD40CL
ENSG00000163377.16	0.122661	-0.542323	2.94025	-0.184448	0.853662		TAFA4
ENSG00000178235.8	0.301591	-0.542372	2.93875	-0.184559	0.853575		SLITRK1
ENSG00000206911.1	0.390393	-0.542375	2.93757	-0.184634	0.853516		Y_RNA
ENSG00000242539.2	3.3339	-0.54238	0.320675	-1.69137	0.0907662
ENSG00000255321.1	0.181732	-0.542455	2.9399	-0.184515	0.85361
ENSG00000255501.3	0.260512	-0.542499	2.93845	-0.184621	0.853527		CARD18
ENSG00000233569.2	0.141032	-0.542539	2.94026	-0.18452	0.853605
ENSG00000181359.5	0.604408	-0.542569	1.37188	-0.395492	0.69248		HSP90AA6P
ENSG00000227879.2	0.122383	-0.542704	2.9415	-0.184499	0.853622		PSPC1P1
ENSG00000286763.1	0.467805	-0.542715	1.76993	-0.306632	0.759124
ENSG00000274292.1	3.16727	-0.542766	0.315061	-1.72273	0.0849367
ENSG00000196946.10	0.0811735	-0.542785	2.94127	-0.184541	0.853589		ZNF705A
ENSG00000287434.1	0.073443	-0.542958	2.94088	-0.184625	0.853523
ENSG00000224958.6	0.624548	-0.543135	1.22969	-0.441684	0.658718		PGM5-AS1
ENSG00000226330.1	0.156334	-0.543172	2.94049	-0.184722	0.853447		PPP1R15B-AS1
ENSG00000260588.1	0.145496	-0.543373	2.94004	-0.184818	0.853372
ENSG00000250324.2	0.10939	-0.543551	2.94144	-0.18479	0.853393		MRPL22P1
ENSG00000259707.1	0.0704846	-0.543627	2.94129	-0.184826	0.853366
ENSG00000077522.15	0.784357	-0.543643	1.11391	-0.488047	0.625516		ACTN2
ENSG00000262881.1	0.0894117	-0.543655	2.94035	-0.184894	0.853312
ENSG00000261097.1	0.115532	-0.543737	2.93941	-0.184982	0.853243		LINC00563
ENSG00000207420.1	0.0785059	-0.543743	2.9413	-0.184865	0.853335		Y_RNA
ENSG00000272787.1	1.08199	-0.543755	0.779625	-0.697458	0.485516
ENSG00000235411.1	0.734861	-0.543787	0.836675	-0.649939	0.515732		DRG1P1
ENSG00000229694.7	0.637049	-0.544014	2.77357	-0.196142	0.844499		LINC00484
ENSG00000112276.14	4.44728	-0.544249	0.310732	-1.75151	0.0798584		BVES
ENSG00000252555.1	0.135916	-0.544479	2.9403	-0.185178	0.853089		RNU6-567P
ENSG00000203325.3	0.207069	-0.544613	2.93839	-0.185344	0.852959
ENSG00000258620.2	0.290019	-0.544625	2.93577	-0.185513	0.852827
ENSG00000229133.1	0.166671	-0.544631	2.94038	-0.185225	0.853053		RPS7P4
ENSG00000213236.3	3.13131	-0.544759	0.344375	-1.58187	0.113678		YWHAZP2
ENSG00000274447.1	0.330148	-0.544801	2.78445	-0.195658	0.844878
ENSG00000236240.1	0.0979016	-0.544833	2.94066	-0.185276	0.853013		GPC5-IT1
ENSG00000286590.1	0.138345	-0.545377	2.941	-0.185439	0.852884
ENSG00000179148.10	0.570205	-0.545457	1.65707	-0.32917	0.742027		ALOXE3
ENSG00000213553.4	2.42996	-0.545528	0.510394	-1.06884	0.285143		RPLP0P6
ENSG00000206892.1	0.0885677	-0.545549	2.94157	-0.185462	0.852867		RNU6-42P
ENSG00000137674.4	0.0850911	-0.545642	2.94157	-0.185494	0.852842		MMP20
ENSG00000248816.1	0.0850911	-0.545642	2.94157	-0.185494	0.852842
ENSG00000257150.3	0.0850911	-0.545642	2.94157	-0.185494	0.852842		PGAM1P5
ENSG00000276507.1	0.0850911	-0.545642	2.94157	-0.185494	0.852842
ENSG00000257507.1	0.641756	-0.545826	0.852012	-0.640631	0.521762		LINC02373
ENSG00000286347.1	0.0706304	-0.545861	2.9414	-0.185579	0.852775
ENSG00000258820.5	0.204767	-0.546007	2.93938	-0.185756	0.852636
ENSG00000258033.1	1.01447	-0.546009	0.813743	-0.670985	0.50223		SNX5P2
ENSG00000276931.1	0.19208	-0.546069	2.93798	-0.185866	0.85255
ENSG00000286060.1	0.12782	-0.546125	2.93916	-0.18581	0.852594
ENSG00000244578.1	0.167494	-0.546134	2.94057	-0.185723	0.852662		LINC01391
ENSG00000238765.1	0.0733519	-0.546151	2.94158	-0.185666	0.852707		RNA5SP57
ENSG00000214491.8	1.27604	-0.546349	0.599856	-0.910801	0.3624		SEC14L6
ENSG00000229251.3	0.084691	-0.546406	2.94159	-0.185752	0.852639		HNRNPA1P8
ENSG00000250017.1	0.084691	-0.546406	2.94159	-0.185752	0.852639
ENSG00000189186.10	0.177761	-0.546573	2.94044	-0.185882	0.852538		DCAF8L2
ENSG00000176153.12	3.00839	-0.54661	0.538669	-1.01474	0.310229		GPX2
ENSG00000240996.1	2.81723	-0.54677	0.344544	-1.58694	0.112527
ENSG00000101445.10	4.16811	-0.546814	0.357978	-1.52751	0.126635		PPP1R16B
ENSG00000121743.4	0.250915	-0.546874	2.9369	-0.186208	0.852282		GJA3
ENSG00000254567.2	0.36054	-0.546969	2.06714	-0.264601	0.791317		UBTFL9
ENSG00000288707.1	0.164789	-0.547075	2.93891	-0.186149	0.852328
ENSG00000253772.1	0.11848	-0.547162	2.93913	-0.186165	0.852316
ENSG00000259705.1	0.388828	-0.547201	2.34035	-0.233812	0.815131		FBN1-DT
ENSG00000200492.2	0.311028	-0.547299	2.93834	-0.186261	0.85224		U3
ENSG00000233101.10	2.31502	-0.547368	2.5334	-0.216061	0.828941		HOXB-AS3
ENSG00000249771.2	0.328657	-0.547404	2.4199	-0.226209	0.821039
ENSG00000244253.1	0.15658	-0.547476	2.94075	-0.186169	0.852312		RPS29P24
ENSG00000253144.1	3.93782	-0.547481	0.366584	-1.49347	0.135315
ENSG00000279930.1	0.797163	-0.547495	1.45355	-0.376661	0.706426
ENSG00000287181.1	0.097574	-0.547543	2.94054	-0.186205	0.852284
ENSG00000270764.1	0.112854	-0.547733	2.94033	-0.186283	0.852223
ENSG00000138308.6	0.0749158	-0.548103	2.94159	-0.186329	0.852187		PLA2G12B
ENSG00000213305.3	1.3735	-0.548164	0.556895	-0.984322	0.324957		HNRNPCP6
ENSG00000126337.14	0.0673233	-0.548168	2.94119	-0.186376	0.85215		KRT36
ENSG00000197769.6	0.0714392	-0.548196	2.94159	-0.18636	0.852162		MAP1LC3C
ENSG00000212429.1	0.0714392	-0.548196	2.94159	-0.18636	0.852162		RNU11-6P
ENSG00000232354.8	0.197011	-0.548219	2.93968	-0.186489	0.852061		VIPR1-AS1
ENSG00000288600.1	0.151302	-0.548364	2.93874	-0.186599	0.851975
ENSG00000168427.9	0.241803	-0.548595	2.93775	-0.18674	0.851865		KLHL30
ENSG00000214331.8	0.796296	-0.548641	0.699972	-0.783804	0.433155		PDPR2P
ENSG00000239184.1	0.0854516	-0.54882	2.94165	-0.186569	0.851999		RNA5SP269
ENSG00000240882.1	0.0854516	-0.54882	2.94165	-0.186569	0.851999
ENSG00000287545.1	0.0854516	-0.54882	2.94165	-0.186569	0.851999
ENSG00000206887.1	0.104314	-0.548885	2.94114	-0.186623	0.851956		RNU6-1008P
ENSG00000220131.1	0.507592	-0.548889	2.2167	-0.247615	0.804432
ENSG00000254965.1	0.311451	-0.549072	2.9368	-0.186962	0.85169		C1DP5
ENSG00000005381.8	0.365694	-0.549103	2.71876	-0.201968	0.839942		MPO
ENSG00000287926.1	0.115745	-0.549109	2.9413	-0.186689	0.851904
ENSG00000112041.13	0.232523	-0.549302	2.9384	-0.186939	0.851708		TULP1
ENSG00000141748.13	0.0648536	-0.549464	2.94008	-0.186887	0.851749		ARL5C
ENSG00000260908.1	0.114064	-0.549489	2.93946	-0.186935	0.851712
ENSG00000260109.1	0.272864	-0.549586	2.93711	-0.187118	0.851568
ENSG00000268992.1	0.313327	-0.549695	2.93741	-0.187136	0.851554		CDC42EP3P1
ENSG00000241932.1	1.23351	-0.549858	1.17033	-0.469832	0.638475		RPL35AP34
ENSG00000213937.4	0.446865	-0.549924	1.42157	-0.386844	0.698872		CLDN9
ENSG00000200887.1	2.3605	-0.550053	0.374658	-1.46815	0.142064		RNU6-598P
ENSG00000273716.2	0.0843175	-0.55035	2.94169	-0.187086	0.851593
ENSG00000287928.1	0.0734993	-0.550387	2.94165	-0.187101	0.851581
ENSG00000287830.1	0.127683	-0.550424	2.94165	-0.187114	0.851571
ENSG00000244088.1	0.129228	-0.550436	2.94054	-0.187189	0.851513		RPL23AP44
ENSG00000285663.1	0.258353	-0.550472	2.93904	-0.187296	0.851428
ENSG00000108242.13	0.125595	-0.550686	2.94031	-0.187288	0.851435		CYP2C18
ENSG00000279344.1	0.311597	-0.550968	1.69341	-0.32536	0.744908
ENSG00000233718.8	0.252676	-0.551065	2.93843	-0.187537	0.851239		MYCNOS
ENSG00000166408.4	0.090266	-0.55114	2.94173	-0.187353	0.851384		OR5P1P
ENSG00000280366.1	0.511344	-0.551154	2.93675	-0.187675	0.851132
ENSG00000208772.1	0.413856	-0.551251	1.80296	-0.305748	0.759797		SNORD94
ENSG00000215296.10	0.10853	-0.551359	2.94123	-0.187459	0.851301		TMCO5B
ENSG00000223675.1	0.0717996	-0.551369	2.94168	-0.187434	0.851321
ENSG00000261668.1	0.856992	-0.551436	0.673779	-0.818424	0.413115
ENSG00000286324.1	0.246053	-0.551503	2.93809	-0.187708	0.851105
ENSG00000223807.1	0.149214	-0.551533	2.93966	-0.187618	0.851176		BOLA3P4
ENSG00000284391.1	0.117676	-0.551683	2.94067	-0.187605	0.851186
ENSG00000268392.1	1.0234	-0.551765	0.533535	-1.03417	0.301058
ENSG00000224172.1	0.113503	-0.551767	2.94037	-0.187652	0.85115
ENSG00000285575.1	0.371573	-0.551865	2.69088	-0.205087	0.837504
ENSG00000279061.1	0.122248	-0.551923	2.9399	-0.187735	0.851084
ENSG00000260369.2	0.548908	-0.552016	1.30564	-0.422792	0.672447
ENSG00000233190.1	0.103255	-0.552043	2.9416	-0.187667	0.851137		RPS24P13
ENSG00000244642.3	0.14206	-0.552129	2.94019	-0.187787	0.851044		RN7SL396P
ENSG00000260034.1	0.0626069	-0.552133	2.94131	-0.187716	0.851099		LCMT1-AS2
ENSG00000273077.1	0.12602	-0.552204	2.94006	-0.18782	0.851017
ENSG00000279145.2	1.79633	-0.552235	0.434421	-1.2712	0.203659
ENSG00000177447.6	0.0852717	-0.552251	2.94173	-0.18773	0.851089		CBX3P1
ENSG00000267204.1	0.0920839	-0.552258	2.94173	-0.187732	0.851087		LINC01782
ENSG00000137090.12	0.093293	-0.552367	2.94174	-0.187769	0.851058		DMRT1
ENSG00000259677.1	0.093293	-0.552367	2.94174	-0.187769	0.851058
ENSG00000259612.1	0.155682	-0.552417	2.94058	-0.18786	0.850987		EEF1A1P22
ENSG00000181211.1	0.777174	-0.552421	0.87888	-0.628552	0.529643		HECW1-IT1
ENSG00000233941.1	0.232306	-0.552447	2.93801	-0.188034	0.85085
ENSG00000239516.1	0.130037	-0.552487	2.94082	-0.187868	0.85098		FLYWCH1P1
ENSG00000284418.2	0.173103	-0.552546	2.93827	-0.188052	0.850836
ENSG00000156886.12	2.29476	-0.552583	0.513	-1.07716	0.281409		ITGAD
ENSG00000284607.1	0.401489	-0.552643	2.9384	-0.188076	0.850817
ENSG00000263535.2	0.126101	-0.552773	2.94031	-0.187998	0.850878		AK4P1
ENSG00000226083.5	0.322685	-0.552788	2.80866	-0.196815	0.843972		SLC39A12-AS1
ENSG00000286212.2	0.108793	-0.552805	2.9395	-0.188061	0.850829
ENSG00000178522.14	0.0844401	-0.552859	2.94175	-0.187936	0.850927		AMBN
ENSG00000234352.9	0.0844401	-0.552859	2.94175	-0.187936	0.850927
ENSG00000224858.5	0.0706656	-0.552897	2.94171	-0.187951	0.850915		RPL29P11
ENSG00000277135.1	0.553766	-0.552945	1.55352	-0.355931	0.721892
ENSG00000220842.6	3.35373	-0.553042	0.462534	-1.19568	0.231822		RPL21P16
ENSG00000205111.8	0.635353	-0.553046	0.800681	-0.69072	0.489742		CDKL4
ENSG00000261121.2	1.25526	-0.553097	0.722938	-0.765069	0.44423		LINC02473
ENSG00000254654.2	0.0876349	-0.553257	2.94153	-0.188085	0.85081		LINC02685
ENSG00000252247.2	0.22218	-0.55326	2.93878	-0.188262	0.850671		RNU6-70P
ENSG00000230863.3	0.227603	-0.553285	2.93834	-0.188299	0.850642
ENSG00000260664.2	0.149162	-0.553289	2.94082	-0.188141	0.850766
ENSG00000255408.4	1.27292	-0.553342	0.683116	-0.810027	0.417925		PCDHA3
ENSG00000220868.2	0.0615584	-0.553452	2.94133	-0.188164	0.850748		MRPL35P1
ENSG00000244363.3	2.24554	-0.553796	0.363924	-1.52173	0.128076		RPL7P23
ENSG00000207297.1	0.0766141	-0.553818	2.94175	-0.188261	0.850672		SNORD7
ENSG00000255670.1	0.147034	-0.553847	2.94074	-0.188336	0.850613
ENSG00000102678.7	4.64336	-0.553924	0.393775	-1.4067	0.159515		FGF9
ENSG00000276627.3	0.48238	-0.554043	1.78494	-0.310398	0.756258
ENSG00000236687.1	0.0763401	-0.554087	2.94174	-0.188354	0.8506
ENSG00000231107.2	0.985098	-0.554102	0.944084	-0.58692	0.557257		LINC01508
ENSG00000225907.1	0.130304	-0.554114	2.93994	-0.188478	0.850502		RPS27P16
ENSG00000260220.7	0.752817	-0.554235	0.969474	-0.571686	0.567535		CCDC187
ENSG00000135747.11	0.735592	-0.554424	1.02517	-0.54081	0.588639		ZNF670-ZNF695
ENSG00000249481.7	0.25079	-0.554546	2.93699	-0.188815	0.850238		SPATS1
ENSG00000280294.1	1.01277	-0.554568	0.664312	-0.8348	0.40383
ENSG00000262873.2	0.44294	-0.554636	1.76706	-0.313876	0.753615
ENSG00000251503.8	0.199994	-0.554676	2.94083	-0.188612	0.850397		CENPS-CORT
ENSG00000180432.6	0.0716198	-0.554795	2.94176	-0.188593	0.850412		CYP8B1
ENSG00000260229.1	0.0716198	-0.554795	2.94176	-0.188593	0.850412		PPIAP51
ENSG00000175189.4	0.0784319	-0.554802	2.94176	-0.188596	0.85041		INHBC
ENSG00000222037.5	0.0784319	-0.554802	2.94176	-0.188596	0.85041		IGLC6
ENSG00000213174.3	0.154701	-0.554896	2.94111	-0.188669	0.850352
ENSG00000227832.1	0.0781837	-0.554931	2.94176	-0.188639	0.850376		ST13P21
ENSG00000237409.2	0.0859198	-0.554975	2.94155	-0.188668	0.850353
ENSG00000214688.6	0.316454	-0.554975	2.93712	-0.188952	0.85013		C10orf105
ENSG00000254912.2	2.81692	-0.555025	0.451679	-1.2288	0.219145		MPHOSPH10P2
ENSG00000287601.1	0.434951	-0.555091	1.61539	-0.343628	0.731126
ENSG00000272186.1	2.52541	-0.555128	0.376504	-1.47443	0.140366		VPS11-DT
ENSG00000283982.1	3.80175	-0.55527	0.352561	-1.57496	0.115265
ENSG00000286923.1	0.291599	-0.555292	2.88515	-0.192465	0.847378
ENSG00000277435.1	0.18332	-0.555382	2.93879	-0.188983	0.850106
ENSG00000223671.2	0.0707881	-0.555404	2.94177	-0.188799	0.85025		RPL34P3
ENSG00000256125.1	0.0707881	-0.555404	2.94177	-0.188799	0.85025		FAM32EP
ENSG00000214237.11	0.170086	-0.555409	2.93774	-0.18906	0.850046		MINDY4B
ENSG00000285870.1	0.363067	-0.555726	2.35829	-0.235648	0.813706
ENSG00000222365.1	0.0742183	-0.555736	2.94128	-0.188944	0.850137		SNORD12B
ENSG00000166634.7	0.0988349	-0.555797	2.94181	-0.18893	0.850148		SERPINB12
ENSG00000258144.2	0.0988349	-0.555797	2.94181	-0.18893	0.850148		LINC02406
ENSG00000271337.1	0.0988349	-0.555797	2.94181	-0.18893	0.850148		NDE1P2
ENSG00000259883.2	0.106318	-0.555835	2.93951	-0.189091	0.850022		EHD4-AS1
ENSG00000287185.1	0.638757	-0.55589	0.952246	-0.583767	0.559377
ENSG00000134389.10	0.129857	-0.555915	2.9409	-0.189029	0.85007		CFHR5
ENSG00000206949.1	0.279476	-0.555929	2.93712	-0.189277	0.849876		RNU6-1324P
ENSG00000229873.1	0.68614	-0.555933	0.918959	-0.604959	0.545206		OGFR-AS1
ENSG00000184999.13	1.33982	-0.556048	0.610177	-0.911289	0.362143		SLC22A10
ENSG00000254441.1	0.178469	-0.556259	2.93873	-0.189286	0.849869		EIF2S2P6
ENSG00000251051.1	0.166793	-0.556347	2.94061	-0.189195	0.84994		ELL2P2
ENSG00000252980.1	0.0841197	-0.556368	2.94134	-0.189154	0.849972		RNU6-367P
ENSG00000251533.2	0.179942	-0.556495	2.93855	-0.189378	0.849797		LINC00605
ENSG00000267646.1	0.119431	-0.556524	2.94051	-0.189261	0.849888
ENSG00000213574.2	0.133054	-0.556539	2.94047	-0.189269	0.849882		LDHAP5
ENSG00000241604.3	0.0462679	-0.556693	2.94167	-0.189244	0.849902		RN7SL340P
ENSG00000249906.1	0.0462679	-0.556693	2.94167	-0.189244	0.849902		NGFR-AS1
ENSG00000251309.1	0.0462679	-0.556693	2.94167	-0.189244	0.849902
ENSG00000287165.1	0.0462679	-0.556693	2.94167	-0.189244	0.849902
ENSG00000200615.1	0.158655	-0.556706	2.94077	-0.189306	0.849853		Y_RNA
ENSG00000235768.1	0.231973	-0.556749	2.93777	-0.189515	0.84969		BRD7P5
ENSG00000258119.1	0.0427913	-0.556786	2.94168	-0.189275	0.849877
ENSG00000285509.1	0.307328	-0.556846	2.46015	-0.226347	0.820932		TBCEL-TECTA
ENSG00000213307.4	1.19144	-0.55691	0.665573	-0.836738	0.40274		RPL18P11
ENSG00000156096.14	0.272485	-0.557064	2.93885	-0.189551	0.849661		UGT2B4
ENSG00000268603.1	0.258737	-0.557118	2.93556	-0.189782	0.84948
ENSG00000206888.1	0.096847	-0.557133	2.94184	-0.189383	0.849793		RNU6-48P
ENSG00000214259.3	0.096847	-0.557133	2.94184	-0.189383	0.849793
ENSG00000280385.1	0.923982	-0.557156	0.978892	-0.56917	0.569241
ENSG00000233554.6	3.94185	-0.55725	0.307177	-1.8141	0.0696623		B4GALT1-AS1
ENSG00000286450.1	0.0803802	-0.557314	2.94108	-0.189493	0.849706
ENSG00000138109.11	0.298747	-0.557352	2.93887	-0.189648	0.849585		CYP2C9
ENSG00000199683.1	0.171401	-0.557432	2.93877	-0.189682	0.849558		RN7SKP185
ENSG00000202263.1	0.0423912	-0.557544	2.9417	-0.189531	0.849676		RNA5SP22
ENSG00000229360.1	0.0423912	-0.557544	2.9417	-0.189531	0.849676		PPP1R2P5
ENSG00000255175.6	0.0423912	-0.557544	2.9417	-0.189531	0.849676		LINC02759
ENSG00000236992.2	0.728199	-0.557732	1.10686	-0.503886	0.614341		RPL12P12
ENSG00000258430.1	0.63725	-0.557738	1.45948	-0.382148	0.702352
ENSG00000212163.6	0.0881152	-0.557828	2.94161	-0.189634	0.849596		SNORD91A
ENSG00000283499.1	0.265468	-0.558027	2.93938	-0.189845	0.84943		U6
ENSG00000179284.6	0.707962	-0.558052	1.26067	-0.442661	0.658011		DAND5
ENSG00000183793.14	0.382828	-0.558079	2.05122	-0.272072	0.785567		NPIPA5
ENSG00000225872.4	0.186768	-0.558083	2.94009	-0.189818	0.849452		LINC01529
ENSG00000135697.10	0.658063	-0.558137	1.14897	-0.485774	0.627127		BCO1
ENSG00000260808.1	0.146172	-0.558269	2.9407	-0.189842	0.849433
ENSG00000206870.1	0.120438	-0.558294	2.9408	-0.189844	0.849431		RNU6-398P
ENSG00000287016.1	3.58965	-0.558453	0.346276	-1.61274	0.106801
ENSG00000272950.1	1.0734	-0.558588	0.717154	-0.778896	0.436041
ENSG00000286877.1	0.108579	-0.558619	2.94099	-0.189942	0.849355
ENSG00000171189.17	4.11653	-0.558629	0.572545	-0.975694	0.329216		GRIK1
ENSG00000261620.1	0.133745	-0.558791	2.93943	-0.190102	0.849229		HMGN2P41
ENSG00000264956.2	0.1316	-0.55888	2.94151	-0.189998	0.849311
ENSG00000237054.9	0.471747	-0.558945	1.28766	-0.434079	0.664231		PRMT5-AS1
ENSG00000234274.1	0.115927	-0.559029	2.94118	-0.19007	0.849254		COX7BP2
ENSG00000267076.1	0.944779	-0.559075	0.682338	-0.819352	0.412585		MIX23P3
ENSG00000173083.16	3.71305	-0.55914	0.333604	-1.67606	0.0937268		HPSE
ENSG00000220184.2	0.2242	-0.559357	2.93932	-0.190302	0.849073		HMGB3P18
ENSG00000270116.1	0.211118	-0.559401	2.93912	-0.190329	0.849051
ENSG00000224650.2	0.362833	-0.559558	2.04486	-0.273641	0.78436		IGHV3-74
ENSG00000259750.1	1.15648	-0.559573	0.628072	-0.890939	0.372962		NSA2P4
ENSG00000225342.2	1.70813	-0.559664	0.452958	-1.23557	0.216617		LRRK2-DT
ENSG00000256694.1	0.839494	-0.559667	0.744752	-0.751481	0.452363
ENSG00000259974.3	0.0831951	-0.559673	2.94186	-0.190245	0.849117		LINC00261
ENSG00000179165.11	0.112922	-0.559717	2.94148	-0.190284	0.849087		PXT1
ENSG00000234997.2	0.342043	-0.55982	2.93459	-0.190766	0.848709
ENSG00000287456.1	0.073717	-0.559896	2.94081	-0.190388	0.849005
ENSG00000251971.1	0.0431517	-0.559943	2.94176	-0.190343	0.84904		RNU6-1333P
ENSG00000184735.7	0.243727	-0.560011	2.93866	-0.190566	0.848865		DDX53
ENSG00000264080.1	0.110717	-0.56008	2.93969	-0.190524	0.848899
ENSG00000149972.11	0.323033	-0.56009	2.93672	-0.190719	0.848745		CNTN5
ENSG00000267518.1	0.117569	-0.560096	2.94157	-0.190407	0.84899
ENSG00000278135.1	0.269917	-0.560249	2.93648	-0.190789	0.848691		U2
ENSG00000198670.12	0.0799103	-0.56027	2.94187	-0.190447	0.848959		LPA
ENSG00000225056.1	0.0799103	-0.56027	2.94187	-0.190447	0.848959
ENSG00000230316.7	0.341564	-0.56027	2.93522	-0.190878	0.848621		FEZF1-AS1
ENSG00000143184.5	0.840873	-0.560291	0.946658	-0.591862	0.553943		XCL1
ENSG00000207713.3	0.127894	-0.560362	2.94102	-0.190533	0.848891		MIR200C
ENSG00000214283.4	0.170501	-0.560455	2.93882	-0.190707	0.848755		RAD51AP1P1
ENSG00000272795.1	0.687246	-0.560646	0.850503	-0.659194	0.509771		GAR1-DT
ENSG00000245281.8	2.06381	-0.560653	0.440147	-1.27379	0.202739		ASAH1-AS1
ENSG00000224220.1	0.18843	-0.560807	2.93844	-0.190852	0.848642		DTNB-AS1
ENSG00000287675.1	0.113533	-0.560852	2.94001	-0.190765	0.848709
ENSG00000122733.12	0.397212	-0.560965	2.69594	-0.208078	0.835168		PHF24
ENSG00000267766.1	1.94656	-0.560968	0.472163	-1.18808	0.234802
ENSG00000228521.2	0.17908	-0.56097	2.93947	-0.19084	0.848651
ENSG00000270149.5	0.130116	-0.561178	2.94049	-0.190845	0.848647
ENSG00000267279.2	0.890167	-0.56123	0.657166	-0.854016	0.393096
ENSG00000215840.3	0.926556	-0.561371	0.653724	-0.858727	0.390491
ENSG00000021852.13	0.135772	-0.561387	2.94024	-0.190932	0.848579		C8B
ENSG00000226565.2	0.535172	-0.561419	1.26913	-0.442364	0.658226
ENSG00000261823.1	1.84734	-0.561497	0.503241	-1.11576	0.264524
ENSG00000244326.3	0.132978	-0.561523	2.94075	-0.190946	0.848568		RN7SL814P
ENSG00000225234.1	0.174616	-0.561557	2.94049	-0.190974	0.848546		TRAPPC12-AS1
ENSG00000231317.1	0.455856	-0.56168	1.42248	-0.394859	0.692947
ENSG00000259804.1	0.138061	-0.561683	2.93844	-0.19115	0.848408		CTCF-DT
ENSG00000086570.13	5.09172	-0.561698	0.536675	-1.04663	0.295272		FAT2
ENSG00000177535.9	0.110265	-0.561746	2.9411	-0.190998	0.848527		OR2B11
ENSG00000160868.15	0.196385	-0.56176	2.94073	-0.191028	0.848504		CYP3A4
ENSG00000259123.1	0.125524	-0.561869	2.9413	-0.191027	0.848504
ENSG00000287886.1	0.388863	-0.561913	2.0336	-0.276315	0.782306
ENSG00000236773.1	0.349961	-0.561941	2.75455	-0.204005	0.83835
ENSG00000212807.3	0.12219	-0.562059	2.94122	-0.191097	0.848449		OR2A42
ENSG00000285407.1	0.402807	-0.562247	2.93483	-0.191577	0.848073
ENSG00000251393.4	0.510672	-0.562272	1.2844	-0.437771	0.661552
ENSG00000254650.1	0.185441	-0.562273	2.94036	-0.191226	0.848349		MTCYBP41
ENSG00000139330.6	2.94684	-0.562283	0.417506	-1.34677	0.178055		KERA
ENSG00000260240.4	0.12339	-0.562291	2.94116	-0.19118	0.848385		APOOP5
ENSG00000237751.2	0.394916	-0.562418	2.67125	-0.210545	0.833243		LINC01143
ENSG00000243352.3	0.0476922	-0.562651	2.94183	-0.191259	0.848323		RN7SL8P
ENSG00000132703.4	0.136908	-0.562741	2.94032	-0.191388	0.848222		APCS
ENSG00000185448.11	0.071607	-0.562758	2.9409	-0.191356	0.848247		FAM47A
ENSG00000263477.1	0.0570392	-0.562803	2.94121	-0.191351	0.848251
ENSG00000144550.13	0.384649	-0.562834	1.82154	-0.308988	0.757331		CPNE9
ENSG00000263672.2	0.146952	-0.562846	2.94117	-0.191368	0.848237		RN7SL750P
ENSG00000256422.6	0.115834	-0.563039	2.94147	-0.191414	0.848201		LINC02552
ENSG00000213260.3	0.332723	-0.563343	1.50706	-0.373803	0.708551		YWHAZP5
ENSG00000234277.3	0.638906	-0.563368	1.17012	-0.481461	0.630189		LINC01641
ENSG00000232043.1	0.123794	-0.563436	2.93986	-0.191654	0.848013
ENSG00000226126.2	0.176371	-0.563449	2.93952	-0.191681	0.847992		PSMC1P12
ENSG00000250387.3	0.168501	-0.563472	2.93835	-0.191764	0.847927		LINC02197
ENSG00000236130.2	0.0509932	-0.563472	2.94184	-0.191537	0.848105		PTCSC2
ENSG00000259087.5	0.13502	-0.563563	2.93934	-0.191731	0.847953
ENSG00000230221.2	0.244353	-0.563636	2.93807	-0.191839	0.847868
ENSG00000259048.1	0.137102	-0.563685	2.9399	-0.191736	0.847949
ENSG00000236121.1	0.0801492	-0.56374	2.94176	-0.191633	0.848029		HAUS6P2
ENSG00000177369.9	0.380141	-0.563916	1.62155	-0.347763	0.728018		FLJ40194
ENSG00000237049.1	0.550167	-0.563962	1.2617	-0.446985	0.654886		RPL34P1
ENSG00000286049.1	0.112207	-0.564052	2.94015	-0.191845	0.847864
ENSG00000233290.3	0.144483	-0.564355	2.93852	-0.192054	0.8477
ENSG00000205847.6	0.687305	-0.564483	0.882055	-0.639964	0.522196		OR7E91P
ENSG00000226876.3	0.440771	-0.564522	2.93215	-0.192529	0.847328		SMYD3-AS1
ENSG00000147059.8	0.846722	-0.564617	0.674127	-0.837553	0.402282		SPIN2A
ENSG00000275445.1	0.162981	-0.565029	2.93927	-0.192235	0.847558
ENSG00000258171.2	0.389347	-0.56504	2.34916	-0.240529	0.80992		LINC02412
ENSG00000146453.13	1.98998	-0.565318	0.694957	-0.813458	0.415956		PNLDC1
ENSG00000254842.6	0.473109	-0.565326	1.9594	-0.288519	0.772949		LINC02551
ENSG00000255021.1	0.381205	-0.56536	2.93575	-0.192578	0.84729
ENSG00000254677.1	0.610607	-0.565549	1.57292	-0.359554	0.719181		OSBPL9P2
ENSG00000287301.1	0.393803	-0.565598	2.34857	-0.240827	0.809689
ENSG00000170289.13	0.330302	-0.565625	2.93623	-0.192636	0.847244		CNGB3
ENSG00000251365.4	0.111796	-0.565672	2.93997	-0.192407	0.847423		LINC02236
ENSG00000236496.2	1.06076	-0.565832	0.596813	-0.94809	0.343083		GPS2P1
ENSG00000185038.14	0.0885725	-0.565834	2.94127	-0.192378	0.847446		MROH2A
ENSG00000287528.1	0.288094	-0.565906	2.9376	-0.192643	0.847239
ENSG00000249574.1	0.603195	-0.565922	1.5246	-0.371193	0.710493
ENSG00000228974.5	0.580806	-0.56596	1.20507	-0.469651	0.638604
ENSG00000259010.1	1.52666	-0.565965	0.587998	-0.962529	0.335784		NUP50P1
ENSG00000259463.1	0.0497003	-0.566109	2.9419	-0.19243	0.847406
ENSG00000227698.1	0.744166	-0.566144	0.894259	-0.633088	0.526676
ENSG00000036448.10	4.7198	-0.566174	0.303481	-1.8656	0.062097		MYOM2
ENSG00000234283.1	0.160105	-0.566212	2.93914	-0.192645	0.847237		LINC01731
ENSG00000100652.5	0.188276	-0.5663	2.93994	-0.192623	0.847254		SLC10A1
ENSG00000284948.1	0.408432	-0.566421	2.29178	-0.247153	0.804789
ENSG00000167798.17	0.209949	-0.566427	2.93988	-0.19267	0.847218		C3P1
ENSG00000233973.7	0.0614771	-0.566437	2.94168	-0.192556	0.847307		LINC01360
ENSG00000216854.2	0.235692	-0.566482	2.93957	-0.192709	0.847187		RPL17P26
ENSG00000276576.1	0.367462	-0.566516	2.71859	-0.208386	0.834928		MRPL30P1
ENSG00000080910.13	0.392769	-0.566531	2.93931	-0.192743	0.84716		CFHR2
ENSG00000139151.16	0.423775	-0.566651	2.29791	-0.246593	0.805223		PLCZ1
ENSG00000122194.19	0.203167	-0.567044	2.93929	-0.192919	0.847023		PLG
ENSG00000215899.3	0.247862	-0.567141	2.93868	-0.192992	0.846966
ENSG00000285790.1	0.145944	-0.567207	2.93944	-0.192964	0.846987
ENSG00000227291.1	0.146035	-0.567442	2.93882	-0.193085	0.846893
ENSG00000249631.6	0.116493	-0.567473	2.94151	-0.192919	0.847023
ENSG00000251667.1	2.29903	-0.567479	0.389441	-1.45716	0.145071		BRCC3P1
ENSG00000167634.12	0.400409	-0.567484	2.65504	-0.213738	0.830751		NLRP7
ENSG00000240086.7	0.50601	-0.567625	2.51328	-0.225851	0.821318
ENSG00000149656.8	0.508527	-0.567768	1.95148	-0.290942	0.771096		LINC00266-1
ENSG00000168539.4	0.708494	-0.567801	2.32407	-0.244314	0.806988		CHRM1
ENSG00000163581.14	0.55259	-0.567933	2.93864	-0.193264	0.846752		SLC2A2
ENSG00000222276.1	2.68936	-0.567939	0.354009	-1.60431	0.108646		RNU2-33P
ENSG00000243830.2	0.183027	-0.568066	2.94003	-0.193217	0.846789
ENSG00000070019.5	0.0950307	-0.5682	2.94166	-0.193156	0.846837		GUCY2C
ENSG00000230432.1	0.0545472	-0.568219	2.94195	-0.193144	0.846846
ENSG00000240606.3	0.0545472	-0.568219	2.94195	-0.193144	0.846846		RN7SL564P
ENSG00000163586.10	0.6325	-0.56823	2.93849	-0.193375	0.846665		FABP1
ENSG00000206678.1	0.0962398	-0.568311	2.94166	-0.193194	0.846807		RNU6-144P
ENSG00000164185.6	0.665977	-0.568354	0.972383	-0.584496	0.558887		ZNF474
ENSG00000262235.2	0.344774	-0.568462	2.75755	-0.206148	0.836675		TMF1P1
ENSG00000243495.1	0.12619	-0.568623	2.94077	-0.193359	0.846678		GMFBP1
ENSG00000257243.1	1.35351	-0.568758	0.51628	-1.10165	0.270616		PARK7P1
ENSG00000232894.1	0.0512624	-0.568814	2.94196	-0.193345	0.846689		MRPS31P2
ENSG00000236574.1	0.0512624	-0.568814	2.94196	-0.193345	0.846689
ENSG00000244425.3	0.0512624	-0.568814	2.94196	-0.193345	0.846689		RN7SL268P
ENSG00000282949.1	0.152102	-0.568949	2.93853	-0.193617	0.846476		PCMTD1P7
ENSG00000231007.5	0.929613	-0.568966	0.66274	-0.858506	0.390613		CDC20P1
ENSG00000227237.1	0.0583821	-0.569657	2.94155	-0.193659	0.846443		ZNF692-DT
ENSG00000272203.1	1.56432	-0.569897	1.97834	-0.288068	0.773295
ENSG00000272347.1	0.48667	-0.569938	0.991314	-0.574932	0.565337
ENSG00000251493.5	1.61249	-0.569946	0.546029	-1.0438	0.296577		FOXD1
ENSG00000214914.3	0.816832	-0.57003	0.759469	-0.750564	0.452915		RPL23AP3
ENSG00000213176.4	0.123281	-0.570063	2.94114	-0.193824	0.846314		RPL13P6
ENSG00000139209.16	2.86825	-0.570401	0.405325	-1.40727	0.159347		SLC38A4
ENSG00000253238.3	0.142093	-0.570484	2.93948	-0.194077	0.846116
ENSG00000139200.14	0.930229	-0.570486	1.02575	-0.556165	0.578098		PIANP
ENSG00000203711.14	0.923453	-0.570532	0.752305	-0.758379	0.448224		LINC02901
ENSG00000264968.1	0.227956	-0.570559	2.93862	-0.194159	0.846051
ENSG00000272046.1	0.957443	-0.570655	2.93713	-0.19429	0.845949
ENSG00000242209.1	0.0604411	-0.570818	2.94184	-0.194034	0.846149		RPL32P12
ENSG00000277385.1	0.0604411	-0.570818	2.94184	-0.194034	0.846149		Metazoa_SRP
ENSG00000223724.1	0.42004	-0.570826	2.93452	-0.194521	0.845768		RAD17P2
ENSG00000199771.1	0.0569645	-0.57091	2.94185	-0.194065	0.846125		RNA5SP426
ENSG00000203877.8	0.0569645	-0.57091	2.94185	-0.194065	0.846125		RIPPLY2
ENSG00000237713.1	0.0569645	-0.57091	2.94185	-0.194065	0.846125
ENSG00000253376.2	0.0569645	-0.57091	2.94185	-0.194065	0.846125
ENSG00000263940.2	0.0569645	-0.57091	2.94185	-0.194065	0.846125		RN7SL275P
ENSG00000287631.1	0.0717575	-0.571067	2.9416	-0.194135	0.84607
ENSG00000241947.1	0.111344	-0.57112	2.94086	-0.194202	0.846018		HNRNPA1P24
ENSG00000286942.1	0.132481	-0.571133	2.9415	-0.194164	0.846047
ENSG00000272777.1	1.37821	-0.571291	0.564787	-1.01152	0.31177
ENSG00000220256.4	0.0612162	-0.571373	2.94152	-0.194244	0.845984
ENSG00000229184.2	1.23544	-0.57139	0.51733	-1.1045	0.269377		ATP5PDP2
ENSG00000263707.1	0.192233	-0.571391	2.93883	-0.194428	0.845841
ENSG00000261292.2	0.0857058	-0.571422	2.94112	-0.194287	0.845951
ENSG00000224114.1	0.97169	-0.571624	1.15474	-0.495023	0.620584
ENSG00000230747.1	0.234703	-0.571641	2.938	-0.194568	0.845731
ENSG00000199552.1	0.0565644	-0.571662	2.94187	-0.194319	0.845926		SNORA63
ENSG00000183813.7	1.44509	-0.571839	0.596512	-0.958638	0.337741		CCR4
ENSG00000226252.1	0.405137	-0.572007	2.93765	-0.194716	0.845615
ENSG00000272354.1	0.785247	-0.572137	0.642513	-0.890468	0.373215
ENSG00000225595.2	0.291014	-0.572545	2.4742	-0.231406	0.817		LINC01623
ENSG00000239649.3	0.180946	-0.572615	2.9389	-0.19484	0.845519		MYADML
ENSG00000231546.1	0.489886	-0.572628	2.93207	-0.195298	0.84516		RPL3P5
ENSG00000283491.1	0.75258	-0.572741	0.751018	-0.762619	0.445691
ENSG00000286435.1	0.0922297	-0.572857	2.94182	-0.194729	0.845605
ENSG00000200769.1	0.229487	-0.572905	2.93811	-0.194991	0.8454		Y_RNA
ENSG00000254192.1	0.26595	-0.573081	2.93657	-0.195153	0.845273
ENSG00000253213.1	0.263988	-0.573214	2.55101	-0.224701	0.822212		USP12P1
ENSG00000228417.1	0.905336	-0.573317	0.85638	-0.669465	0.503199
ENSG00000244310.2	0.123682	-0.573394	2.94009	-0.195026	0.845373
ENSG00000226741.2	0.0729355	-0.573577	2.94084	-0.195039	0.845363		LINC02554
ENSG00000022355.18	0.502722	-0.57364	1.42536	-0.402454	0.68735		GABRA1
ENSG00000222293.1	0.193683	-0.573714	2.93839	-0.195248	0.845199		RNU2-36P
ENSG00000233247.3	0.143831	-0.573988	2.93882	-0.195312	0.845149		UBE2E4P
ENSG00000223064.1	0.057325	-0.574042	2.94193	-0.195124	0.845296		RNU6-325P
ENSG00000279237.1	0.057325	-0.574042	2.94193	-0.195124	0.845296
ENSG00000132446.7	0.408493	-0.574078	1.81619	-0.316089	0.751935		FTHL17
ENSG00000235563.1	0.108999	-0.574148	2.93999	-0.195289	0.845166
ENSG00000252636.1	0.579023	-0.574162	1.39918	-0.410356	0.681545		RNU6-826P
ENSG00000225067.4	4.03786	-0.574249	0.440332	-1.30413	0.19219		RPL23AP2
ENSG00000253649.5	0.163086	-0.574409	2.93808	-0.195505	0.844998		PRSS51
ENSG00000285492.1	0.560628	-0.574516	1.70233	-0.337488	0.735749
ENSG00000181333.12	0.142001	-0.574535	2.9393	-0.195466	0.845028		HEPHL1
ENSG00000252325.1	0.0596968	-0.574599	2.94167	-0.195331	0.845134		RNU6-1038P
ENSG00000254369.6	3.50053	-0.574758	0.420756	-1.36601	0.171935		HOXA-AS3
ENSG00000228030.2	0.117068	-0.574816	2.93988	-0.195523	0.844983
ENSG00000241544.2	0.107162	-0.574891	2.94042	-0.195513	0.844991		LINC02029
ENSG00000188626.6	0.130714	-0.574942	2.94064	-0.195516	0.844989		GOLGA8M
ENSG00000229534.1	0.191826	-0.574966	2.93882	-0.195645	0.844888		HNRNPA1P53
ENSG00000240625.3	0.115252	-0.575037	2.94044	-0.195561	0.844953		RN7SL403P
ENSG00000267024.1	0.0578047	-0.575047	2.94173	-0.195479	0.845018
ENSG00000270689.1	1.13102	-0.575273	0.752524	-0.764458	0.444594		BUD13P1
ENSG00000233664.1	0.320915	-0.575396	2.45275	-0.234592	0.814525		NDUFS5P3
ENSG00000262039.1	0.134439	-0.57541	2.94066	-0.195674	0.844865
ENSG00000213698.2	0.238799	-0.575417	2.93803	-0.195851	0.844727		CAPZA1P3
ENSG00000248837.7	0.0561909	-0.575553	2.94197	-0.195635	0.844896
ENSG00000258556.1	0.0561909	-0.575553	2.94197	-0.195635	0.844896		LINC02322
ENSG00000267057.6	0.262487	-0.575585	2.93989	-0.195785	0.844778		LINC01905
ENSG00000270509.1	0.0343931	-0.575621	2.94175	-0.195673	0.844866
ENSG00000251258.2	0.0309165	-0.575709	2.94175	-0.195703	0.844843		RFPL4B
ENSG00000259161.2	0.0309165	-0.575709	2.94175	-0.195703	0.844843		NPM1P20
ENSG00000259224.2	0.0309165	-0.575709	2.94175	-0.195703	0.844843		SLC35G6
ENSG00000267469.1	0.0309165	-0.575709	2.94175	-0.195703	0.844843
ENSG00000080007.8	3.71642	-0.57583	0.348193	-1.65376	0.0981756		DDX43
ENSG00000262050.1	0.149519	-0.575985	2.94036	-0.19589	0.844697
ENSG00000228999.4	0.124618	-0.576022	2.94129	-0.19584	0.844735
ENSG00000285867.1	2.51005	-0.576135	0.427172	-1.34872	0.177427
ENSG00000229630.1	0.216594	-0.576322	2.93765	-0.196185	0.844466		LINC01264
ENSG00000244021.4	1.93584	-0.576346	0.46635	-1.23587	0.216508
ENSG00000125551.19	0.0305163	-0.576427	2.94177	-0.195946	0.844653		PLGLB2
ENSG00000213943.3	0.0305163	-0.576427	2.94177	-0.195946	0.844653		KRT18P17
ENSG00000240418.1	0.0305163	-0.576427	2.94177	-0.195946	0.844653
ENSG00000243770.3	0.316148	-0.576434	2.93546	-0.196369	0.844321		RN7SL65P
ENSG00000214353.8	0.540381	-0.576503	1.74046	-0.331236	0.740466		VAC14-AS1
ENSG00000229415.10	0.0706984	-0.576593	2.94148	-0.196022	0.844593		SFTA3
ENSG00000248663.6	0.268998	-0.576595	2.93648	-0.196356	0.844332		LINC00992
ENSG00000258419.1	0.0854769	-0.576677	2.94108	-0.196076	0.84455
ENSG00000170523.3	0.0901694	-0.576783	2.94068	-0.196139	0.844501		KRT83
ENSG00000258998.2	0.651646	-0.576864	2.93513	-0.196538	0.844189		LINC02302
ENSG00000243797.6	0.306948	-0.576897	2.1486	-0.268499	0.788316
ENSG00000228992.2	0.0496179	-0.577328	2.94178	-0.196251	0.844414		RPL5P32
ENSG00000144339.12	0.30914	-0.577366	2.93848	-0.196485	0.844231		TMEFF2
ENSG00000287789.1	0.0639573	-0.57744	2.94201	-0.196274	0.844396
ENSG00000288569.1	0.268327	-0.577566	2.93702	-0.196651	0.844101		LINC01949
ENSG00000121764.11	0.0621394	-0.577639	2.94203	-0.19634	0.844344		HCRTR1
ENSG00000223648.4	0.0621394	-0.577639	2.94203	-0.19634	0.844344		IGHV3-64
ENSG00000226242.1	0.0329766	-0.577781	2.94181	-0.196403	0.844295		RPS17P8
ENSG00000226372.4	0.0329766	-0.577781	2.94181	-0.196403	0.844295		DCAF8L1
ENSG00000237055.1	0.0329766	-0.577781	2.94181	-0.196403	0.844295		MTCO1P48
ENSG00000249051.2	0.0329766	-0.577781	2.94181	-0.196403	0.844295
ENSG00000233380.1	0.0612383	-0.5778	2.94186	-0.196407	0.844292		RPS2P48
ENSG00000007350.17	0.0689289	-0.577837	2.94178	-0.196424	0.844278		TKTL1
ENSG00000226627.2	0.535032	-0.57792	2.93563	-0.196864	0.843934		SHANK2-AS1
ENSG00000268683.1	0.729051	-0.577964	0.880821	-0.656164	0.511718
ENSG00000200334.1	0.0563135	-0.578035	2.94203	-0.196475	0.844238		Y_RNA
ENSG00000239545.3	0.0563135	-0.578035	2.94203	-0.196475	0.844238		RN7SL822P
ENSG00000255991.2	0.0563135	-0.578035	2.94203	-0.196475	0.844238
ENSG00000277829.1	4.57104	-0.578395	0.361684	-1.59917	0.109783
ENSG00000250292.1	1.2137	-0.578462	2.93896	-0.196825	0.843964
ENSG00000103226.19	0.0936495	-0.578473	2.9413	-0.196673	0.844084		NOMO3
ENSG00000225235.1	0.137564	-0.578498	2.93966	-0.196791	0.843991		INTS6L-AS1
ENSG00000259357.2	0.206838	-0.578517	2.9387	-0.196862	0.843936
ENSG00000183586.8	1.89063	-0.578601	0.498005	-1.16184	0.245302		HMGN3P1
ENSG00000227661.1	0.0667065	-0.578642	2.94176	-0.196699	0.844063		MTCO3P18
ENSG00000257449.1	0.251819	-0.578675	2.9367	-0.19705	0.843789
ENSG00000224613.7	0.0312769	-0.578704	2.94183	-0.196716	0.84405		RNPC3-DT
ENSG00000284808.1	0.0312769	-0.578704	2.94183	-0.196716	0.84405
ENSG00000288037.1	0.0312769	-0.578704	2.94183	-0.196716	0.84405
ENSG00000222691.1	0.132167	-0.578774	2.93953	-0.196893	0.843911		RNU6-733P
ENSG00000278301.1	0.14064	-0.578903	2.94072	-0.196858	0.843939		GRAMD4P3
ENSG00000240477.1	1.31488	-0.578988	0.519883	-1.11369	0.265412
ENSG00000266794.2	0.140666	-0.579056	2.94077	-0.196906	0.843901		RN7SL7P
ENSG00000171532.5	0.207017	-0.579068	2.93974	-0.19698	0.843844		NEUROD2
ENSG00000109181.12	0.298613	-0.579117	2.93809	-0.197107	0.843744		UGT2B10
ENSG00000286186.1	0.108929	-0.579191	2.94103	-0.196934	0.843879
ENSG00000253308.2	0.307596	-0.579271	2.93877	-0.197113	0.843739
ENSG00000263556.2	0.135052	-0.579528	2.9397	-0.197138	0.843719		RN7SL383P
ENSG00000286746.1	0.224249	-0.579548	2.93673	-0.197344	0.843558
ENSG00000263968.2	0.185664	-0.57964	2.93727	-0.19734	0.843562		RN7SL381P
ENSG00000280193.1	0.132864	-0.579666	2.94029	-0.197146	0.843714
ENSG00000226938.1	0.0298805	-0.579857	2.94191	-0.197102	0.843748
ENSG00000258976.1	0.0298805	-0.579857	2.94191	-0.197102	0.843748
ENSG00000278109.1	0.0298805	-0.579857	2.94191	-0.197102	0.843748		Metazoa_SRP
ENSG00000225370.1	0.095855	-0.580036	2.94159	-0.197185	0.843683
ENSG00000127366.5	0.0301429	-0.58015	2.94187	-0.197205	0.843667		TAS2R5
ENSG00000235064.1	0.0301429	-0.58015	2.94187	-0.197205	0.843667		SLC25A5P2
ENSG00000250403.1	0.0301429	-0.58015	2.94187	-0.197205	0.843667
ENSG00000254622.1	0.0301429	-0.58015	2.94187	-0.197205	0.843667		NAV2-AS4
ENSG00000171201.12	1.70178	-0.580241	2.92783	-0.198181	0.842903		SMR3B
ENSG00000229066.2	0.132902	-0.580271	2.94017	-0.19736	0.843546
ENSG00000072832.15	1.84941	-0.580405	0.474935	-1.22207	0.22168		CRMP1
ENSG00000218565.2	0.325226	-0.580469	2.79365	-0.207781	0.8354
ENSG00000279043.1	0.0622796	-0.580481	2.94078	-0.19739	0.843522
ENSG00000200085.1	0.0294804	-0.580571	2.94193	-0.197343	0.843559		Y_RNA
ENSG00000232928.2	0.0294804	-0.580571	2.94193	-0.197343	0.843559		DDX3P1
ENSG00000224403.1	0.155744	-0.580604	2.94033	-0.197462	0.843466		DPPA2P3
ENSG00000282849.1	0.0712546	-0.580608	2.94209	-0.197346	0.843557
ENSG00000285402.1	0.0712546	-0.580608	2.94209	-0.197346	0.843557
ENSG00000163646.12	0.0260038	-0.580658	2.94193	-0.197373	0.843536		CLRN1
ENSG00000238125.1	0.0260038	-0.580658	2.94193	-0.197373	0.843536		SLC9A3P2
ENSG00000249741.2	0.0260038	-0.580658	2.94193	-0.197373	0.843536
ENSG00000251636.1	0.0260038	-0.580658	2.94193	-0.197373	0.843536		LINC01218
ENSG00000251704.1	0.0260038	-0.580658	2.94193	-0.197373	0.843536
ENSG00000252296.2	0.0260038	-0.580658	2.94193	-0.197373	0.843536
ENSG00000255070.1	0.0260038	-0.580658	2.94193	-0.197373	0.843536		OSBPL9P3
ENSG00000259327.1	0.0260038	-0.580658	2.94193	-0.197373	0.843536
ENSG00000268234.1	0.0260038	-0.580658	2.94193	-0.197373	0.843536		FKBP4P6
ENSG00000164334.15	0.109468	-0.580859	2.94078	-0.197519	0.843422		FAM170A
ENSG00000268521.1	0.669814	-0.580878	0.855635	-0.678885	0.497211		VN1R83P
ENSG00000171804.11	0.0888733	-0.581043	2.94141	-0.197539	0.843406		WDR87
ENSG00000237928.6	1.87935	-0.581081	0.413029	-1.40688	0.159463		NFIA-AS2
ENSG00000108878.5	1.11562	-0.581196	0.717001	-0.810593	0.4176		CACNG1
ENSG00000279663.3	0.077275	-0.581214	2.94156	-0.197587	0.843368
ENSG00000286409.1	0.0616713	-0.581265	2.94189	-0.197582	0.843372
ENSG00000270279.1	0.0620248	-0.581292	2.94187	-0.197593	0.843364
ENSG00000286598.1	0.161688	-0.581299	2.94	-0.197721	0.843264
ENSG00000128713.14	1.78608	-0.581351	0.470238	-1.23629	0.216351		HOXD11
ENSG00000223570.2	0.110315	-0.581376	2.94043	-0.197718	0.843266
ENSG00000248854.1	0.59224	-0.581558	1.0618	-0.547708	0.583892		HNRNPH1P3
ENSG00000233485.1	0.1273	-0.58168	2.94059	-0.197811	0.843193		FHAD1-AS1
ENSG00000273011.1	0.166742	-0.581749	2.93936	-0.197917	0.84311
ENSG00000178772.7	0.515355	-0.581755	1.96572	-0.29595	0.767268		CPN2
ENSG00000267219.1	0.0865187	-0.581783	2.94047	-0.197854	0.84316
ENSG00000112530.11	1.66122	-0.581833	0.54578	-1.06606	0.286397		PACRG
ENSG00000215457.5	0.258408	-0.581884	2.93823	-0.198039	0.843015		RPS8P3
ENSG00000224920.1	0.116258	-0.581886	2.94025	-0.197904	0.84312		TACC1P1
ENSG00000266750.1	0.0319406	-0.581916	2.94197	-0.197798	0.843203		MIR4645
ENSG00000274525.1	0.0319406	-0.581916	2.94197	-0.197798	0.843203
ENSG00000131910.5	0.0310971	-0.581949	2.94191	-0.197813	0.843191		NR0B2
ENSG00000211884.1	0.0379092	-0.581955	2.94191	-0.197815	0.843189		TRAJ5
ENSG00000268873.1	0.0379092	-0.581955	2.94191	-0.197815	0.843189
ENSG00000180210.15	0.54886	-0.581968	2.9381	-0.198076	0.842985		F2
ENSG00000182447.4	0.028464	-0.582003	2.94197	-0.197827	0.84318		OTOL1
ENSG00000229515.1	0.028464	-0.582003	2.94197	-0.197827	0.84318		FLT1P1
ENSG00000233222.2	0.028464	-0.582003	2.94197	-0.197827	0.84318
ENSG00000236393.2	0.0934559	-0.582004	2.9408	-0.197907	0.843118
ENSG00000287896.1	0.0758125	-0.582008	2.94183	-0.197839	0.843171
ENSG00000285627.1	0.0391183	-0.582059	2.94191	-0.19785	0.843162
ENSG00000234491.1	0.037661	-0.582077	2.94191	-0.197857	0.843157		HNRNPA1P51
ENSG00000279235.1	0.10368	-0.582197	2.94183	-0.197903	0.843121
ENSG00000276972.1	0.362353	-0.582237	1.85514	-0.31385	0.753635
ENSG00000287384.1	0.106444	-0.58225	2.94068	-0.197998	0.843046
ENSG00000274317.2	0.225213	-0.582266	2.93692	-0.198257	0.842844		LINC02334
ENSG00000221066.1	0.0360913	-0.582372	2.94193	-0.197956	0.84308		SNORD111
ENSG00000286919.1	0.0360913	-0.582372	2.94193	-0.197956	0.84308
ENSG00000200118.1	0.0302654	-0.582526	2.94192	-0.198008	0.843038		Y_RNA
ENSG00000232735.2	0.0302654	-0.582526	2.94192	-0.198008	0.843038		ATG4AP1
ENSG00000232975.1	0.0302654	-0.582526	2.94192	-0.198008	0.843038		MTCO1P57
ENSG00000285865.1	0.0302654	-0.582526	2.94192	-0.198008	0.843038
ENSG00000271367.1	5.16529	-0.582586	0.303077	-1.92223	0.0545763
ENSG00000154252.12	0.0280639	-0.582715	2.94199	-0.198068	0.842992		GAL3ST2
ENSG00000259744.1	0.0280639	-0.582715	2.94199	-0.198068	0.842992
ENSG00000206714.1	0.030241	-0.582834	2.94199	-0.198109	0.84296		Y_RNA
ENSG00000217314.2	0.030241	-0.582834	2.94199	-0.198109	0.84296		UQCRFS1P3
ENSG00000226633.2	0.030241	-0.582834	2.94199	-0.198109	0.84296		PPIAP28
ENSG00000242329.1	0.030241	-0.582834	2.94199	-0.198109	0.84296
ENSG00000239333.3	0.622274	-0.58285	1.64	-0.355395	0.722293		RN7SL658P
ENSG00000241180.1	0.0267644	-0.582921	2.942	-0.198138	0.842937
ENSG00000238123.1	0.0559058	-0.58308	2.94124	-0.198243	0.842855		MID1IP1-AS1
ENSG00000287139.1	0.348009	-0.583176	2.76321	-0.21105	0.832848
ENSG00000253877.6	2.28041	-0.583393	2.93422	-0.198823	0.842401		LINC01608
ENSG00000233823.1	0.0523865	-0.583433	2.94087	-0.198388	0.842741
ENSG00000234576.2	0.387195	-0.583439	2.938	-0.198584	0.842588		MTND1P26
ENSG00000222870.1	0.0263642	-0.583632	2.94202	-0.198378	0.842749		RNU6-1328P
ENSG00000239696.3	0.0263642	-0.583632	2.94202	-0.198378	0.842749
ENSG00000255289.1	0.0263642	-0.583632	2.94202	-0.198378	0.842749
ENSG00000105808.18	0.523699	-0.583792	1.25403	-0.465535	0.641549		RASA4
ENSG00000275636.1	0.167759	-0.583803	2.93834	-0.198685	0.842509
ENSG00000121570.12	0.493875	-0.583808	2.56258	-0.22782	0.819786		DPPA4
ENSG00000244067.3	0.498801	-0.58384	2.93387	-0.199	0.842263		GSTA2
ENSG00000184261.5	0.392942	-0.583928	2.93656	-0.198848	0.842382		KCNK12
ENSG00000131730.16	1.17932	-0.584013	0.67955	-0.859411	0.390114		CKMT2
ENSG00000233670.7	0.0680062	-0.584014	2.94199	-0.19851	0.842646		PIRT
ENSG00000273816.1	0.817892	-0.584021	0.847273	-0.689295	0.490638
ENSG00000235847.2	0.0687215	-0.584054	2.94118	-0.198578	0.842593		LDHAP7
ENSG00000230286.1	0.0809886	-0.58406	2.94059	-0.19862	0.84256
ENSG00000235269.2	0.929266	-0.584299	1.04495	-0.559167	0.576048		LINC02331
ENSG00000215808.4	1.65119	-0.584316	0.721159	-0.810246	0.417799		LINC01139
ENSG00000251027.2	0.0758308	-0.58432	2.94201	-0.198612	0.842566		LINC01950
ENSG00000126259.20	0.0256303	-0.584358	2.94203	-0.198624	0.842557		KIRREL2
ENSG00000202441.2	0.0256303	-0.584358	2.94203	-0.198624	0.842557		RNY4P10
ENSG00000206840.1	0.0256303	-0.584358	2.94203	-0.198624	0.842557		Y_RNA
ENSG00000275356.5	0.0256303	-0.584358	2.94203	-0.198624	0.842557		C7orf77
ENSG00000226944.1	1.52638	-0.584412	0.465942	-1.25426	0.209748		RNF207-AS1
ENSG00000270641.1	1.17007	-0.584467	0.60347	-0.96851	0.33279		TSIX
ENSG00000213671.3	0.105501	-0.584514	2.94133	-0.198724	0.842478		OLA1P2
ENSG00000249287.1	0.0378254	-0.58457	2.94197	-0.1987	0.842497
ENSG00000249746.1	0.0378254	-0.58457	2.94197	-0.1987	0.842497
ENSG00000267418.1	0.0378254	-0.58457	2.94197	-0.1987	0.842497		ELOCP29
ENSG00000252125.1	0.0555513	-0.584616	2.94162	-0.19874	0.842466		RNU6-1299P
ENSG00000249330.3	0.0655918	-0.584658	2.94162	-0.198754	0.842455
ENSG00000268894.7	0.164445	-0.584666	2.9386	-0.198961	0.842294		PLCE1-AS1
ENSG00000259523.1	0.537463	-0.584762	0.855808	-0.683287	0.494426
ENSG00000277595.1	0.132227	-0.584838	2.94108	-0.198851	0.842379
ENSG00000259933.6	0.609912	-0.584865	2.12712	-0.274956	0.78335
ENSG00000242767.1	0.847671	-0.584955	0.671765	-0.870774	0.383878		ZBTB20-AS4
ENSG00000267529.3	0.0288245	-0.584972	2.94205	-0.198831	0.842395
ENSG00000181616.10	0.282976	-0.58499	2.93515	-0.199305	0.842024		OR52H1
ENSG00000205015.1	0.0252302	-0.585068	2.94205	-0.198864	0.842369		LINC02138
ENSG00000233258.1	0.0252302	-0.585068	2.94205	-0.198864	0.842369
ENSG00000244571.1	0.0252302	-0.585068	2.94205	-0.198864	0.842369		RPS6P4
ENSG00000255931.2	1.05478	-0.585106	0.583116	-1.00341	0.315661
ENSG00000287996.1	0.0452065	-0.585213	2.94199	-0.198918	0.842327
ENSG00000251014.1	0.15277	-0.585227	2.94052	-0.199021	0.842246
ENSG00000275710.1	1.29236	-0.585274	0.587022	-0.997022	0.318754
ENSG00000205325.3	0.0490107	-0.585294	2.94158	-0.198972	0.842284
ENSG00000276702.1	1.00284	-0.585295	0.708973	-0.825553	0.409058
ENSG00000230188.1	0.0446603	-0.585311	2.94199	-0.198951	0.842301
ENSG00000256670.1	0.0446603	-0.585311	2.94199	-0.198951	0.842301		RASSF3-DT
ENSG00000237849.1	0.496433	-0.585437	2.93509	-0.199461	0.841902		NFYAP1
ENSG00000207415.1	0.0313048	-0.585479	2.94206	-0.199003	0.84226		RNU6-1151P
ENSG00000183439.9	0.39058	-0.585562	2.35351	-0.248803	0.803513		TRIM61
ENSG00000227579.6	0.299408	-0.585588	2.93644	-0.199421	0.841933
ENSG00000163285.8	0.166559	-0.585621	2.93947	-0.199227	0.842086		GABRG1
ENSG00000214743.4	0.0621639	-0.585671	2.94088	-0.199148	0.842147		MRPS5P3
ENSG00000266236.1	0.213561	-0.585701	2.93836	-0.199329	0.842005		NARF-IT1
ENSG00000254012.1	0.218855	-0.585709	2.93903	-0.199287	0.842039		RPL10P8
ENSG00000212695.5	0.130213	-0.58578	2.94081	-0.19919	0.842114
ENSG00000287728.2	0.061601	-0.585885	2.94193	-0.19915	0.842145
ENSG00000224568.2	0.120094	-0.585939	2.94044	-0.199269	0.842052		LINC01886
ENSG00000224204.1	0.0625369	-0.585998	2.94205	-0.199181	0.842122		PHEX-AS1
ENSG00000258345.1	0.266516	-0.586009	2.93799	-0.199459	0.841904
ENSG00000257957.1	0.0300611	-0.58606	2.94207	-0.1992	0.842106		QRSL1P3
ENSG00000287831.1	0.0300611	-0.58606	2.94207	-0.1992	0.842106
ENSG00000181227.3	0.0638005	-0.586064	2.94161	-0.199233	0.842081		DLSTP1
ENSG00000238728.1	0.0368733	-0.586067	2.94207	-0.199202	0.842105		MIR1972-1
ENSG00000241556.1	0.0368733	-0.586067	2.94207	-0.199202	0.842105
ENSG00000279976.1	0.0368733	-0.586067	2.94207	-0.199202	0.842105
ENSG00000286339.1	0.0368733	-0.586067	2.94207	-0.199202	0.842105
ENSG00000288065.1	0.128794	-0.586092	2.94094	-0.199287	0.842038
ENSG00000179997.8	0.0265845	-0.586147	2.94207	-0.199229	0.842084		RPA3P1
ENSG00000234973.5	0.0265845	-0.586147	2.94207	-0.199229	0.842084		LINC02658
ENSG00000244104.3	0.0265845	-0.586147	2.94207	-0.199229	0.842084		RN7SL659P
ENSG00000248608.2	0.0265845	-0.586147	2.94207	-0.199229	0.842084
ENSG00000248735.2	0.0265845	-0.586147	2.94207	-0.199229	0.842084		R3HDM2P1
ENSG00000267413.1	0.0265845	-0.586147	2.94207	-0.199229	0.842084		LINC01901
ENSG00000200211.1	0.0333967	-0.586153	2.94207	-0.199231	0.842082		RNY4P27
ENSG00000211817.2	0.0333967	-0.586153	2.94207	-0.199231	0.842082		TRAV38-2DV8
ENSG00000211855.1	0.0333967	-0.586153	2.94207	-0.199231	0.842082		TRAJ34
ENSG00000223734.2	0.0333967	-0.586153	2.94207	-0.199231	0.842082		LAPTM4A-DT
ENSG00000226339.1	0.0333967	-0.586153	2.94207	-0.199231	0.842082		RPS26P56
ENSG00000228082.1	0.0333967	-0.586153	2.94207	-0.199231	0.842082		SIM1-AS1
ENSG00000229911.2	0.0333967	-0.586153	2.94207	-0.199231	0.842082
ENSG00000255159.1	0.0333967	-0.586153	2.94207	-0.199231	0.842082
ENSG00000258869.1	0.0333967	-0.586153	2.94207	-0.199231	0.842082		LINC02312
ENSG00000165841.11	0.0380824	-0.586169	2.94207	-0.199237	0.842078		CYP2C19
ENSG00000226908.1	0.0380824	-0.586169	2.94207	-0.199237	0.842078		H2BP6
ENSG00000241037.3	0.0380824	-0.586169	2.94207	-0.199237	0.842078		RN7SL335P
ENSG00000252207.1	0.0380824	-0.586169	2.94207	-0.199237	0.842078		RNA5SP365
ENSG00000264834.1	0.439666	-0.586176	1.18596	-0.494264	0.62112
ENSG00000258836.2	0.036625	-0.586188	2.94208	-0.199243	0.842073
ENSG00000227425.1	0.0309047	-0.586189	2.94208	-0.199243	0.842073		MRPS21P2
ENSG00000239397.1	0.0398563	-0.586195	2.942	-0.19925	0.842067
ENSG00000223006.1	0.0346058	-0.586256	2.94208	-0.199266	0.842055		RN7SKP137
ENSG00000224436.1	0.0346058	-0.586256	2.94208	-0.199266	0.842055
ENSG00000238192.1	0.0346058	-0.586256	2.94208	-0.199266	0.842055
ENSG00000282502.1	0.0346058	-0.586256	2.94208	-0.199266	0.842055		FKBP1AP4
ENSG00000105954.2	0.0331484	-0.586275	2.94208	-0.199272	0.84205		NPVF
ENSG00000110887.8	0.0331484	-0.586275	2.94208	-0.199272	0.84205		DAO
ENSG00000205678.8	0.0331484	-0.586275	2.94208	-0.199272	0.84205		TECRL
ENSG00000213578.6	0.0331484	-0.586275	2.94208	-0.199272	0.84205		CPLX3
ENSG00000230864.1	0.0331484	-0.586275	2.94208	-0.199272	0.84205
ENSG00000237479.1	0.0331484	-0.586275	2.94208	-0.199272	0.84205
ENSG00000284621.1	0.0331484	-0.586275	2.94208	-0.199272	0.84205
ENSG00000253085.1	0.128434	-0.586319	2.94003	-0.199426	0.84193
ENSG00000250966.2	0.954486	-0.586397	0.719533	-0.814969	0.41509		H3P14
ENSG00000239821.3	0.0276904	-0.586405	2.94209	-0.199316	0.842016		RN7SL513P
ENSG00000244722.1	0.0276904	-0.586405	2.94209	-0.199316	0.842016		RPSAP29
ENSG00000288579.1	0.0276904	-0.586405	2.94209	-0.199316	0.842016
ENSG00000237070.1	0.0736969	-0.586417	2.94204	-0.199323	0.84201
ENSG00000238110.1	0.0952947	-0.586484	2.93979	-0.199499	0.841873
ENSG00000255269.3	0.0734388	-0.586572	2.94094	-0.199451	0.84191		LINC02710
ENSG00000177511.6	0.0292295	-0.586634	2.94209	-0.199394	0.841955		ST8SIA3
ENSG00000207331.1	0.0292295	-0.586634	2.94209	-0.199394	0.841955		RNU6-1263P
ENSG00000213946.3	0.0292295	-0.586634	2.94209	-0.199394	0.841955		DNAJB1P1
ENSG00000220614.1	0.0292295	-0.586634	2.94209	-0.199394	0.841955
ENSG00000252322.1	0.0292295	-0.586634	2.94209	-0.199394	0.841955		RN7SKP244
ENSG00000284809.1	0.0292295	-0.586634	2.94209	-0.199394	0.841955
ENSG00000233124.2	0.217633	-0.586634	2.93739	-0.199713	0.841705		LINC00456
ENSG00000222610.1	0.0350554	-0.586686	2.9421	-0.199411	0.841941		RNU6-402P
ENSG00000286351.1	0.0350554	-0.586686	2.9421	-0.199411	0.841941
ENSG00000170748.7	0.0257529	-0.586721	2.94209	-0.199423	0.841932		RBMXL2
ENSG00000229928.1	0.0257529	-0.586721	2.94209	-0.199423	0.841932		LINC00400
ENSG00000230764.1	0.0257529	-0.586721	2.94209	-0.199423	0.841932		MTND1P4
ENSG00000239799.1	0.0257529	-0.586721	2.94209	-0.199423	0.841932		ITIH4-AS1
ENSG00000253656.1	0.0257529	-0.586721	2.94209	-0.199423	0.841932
ENSG00000284098.1	0.0257529	-0.586721	2.94209	-0.199423	0.841932
ENSG00000232748.3	0.281942	-0.586759	2.93713	-0.199773	0.841658
ENSG00000214617.9	0.0315788	-0.586777	2.9421	-0.199442	0.841917		SLC6A10P
ENSG00000224082.1	0.0315788	-0.586777	2.9421	-0.199442	0.841917		UBTFL8
ENSG00000250167.1	0.0818916	-0.586817	2.94095	-0.199533	0.841846
ENSG00000249425.1	0.0971435	-0.586818	2.94017	-0.199586	0.841804		LINC02477
ENSG00000226605.1	0.0261844	-0.586856	2.9421	-0.199469	0.841896
ENSG00000230356.1	0.0261844	-0.586856	2.9421	-0.199469	0.841896		NCAPD2P1
ENSG00000255381.1	0.0261844	-0.586856	2.9421	-0.199469	0.841896
ENSG00000201923.1	0.0329965	-0.586862	2.9421	-0.199471	0.841894		RNA5SP485
ENSG00000243715.1	0.0329965	-0.586862	2.9421	-0.199471	0.841894		CACNA2D3-AS1
ENSG00000244740.1	0.0329965	-0.586862	2.9421	-0.199471	0.841894
ENSG00000275154.1	0.0329965	-0.586862	2.9421	-0.199471	0.841894		U3
ENSG00000287493.1	0.0329965	-0.586862	2.9421	-0.199471	0.841894
ENSG00000009724.17	0.228941	-0.586898	2.93759	-0.199789	0.841646		MASP2
ENSG00000100012.12	0.0342057	-0.586965	2.9421	-0.199506	0.841867		SEC14L3
ENSG00000186513.4	0.0342057	-0.586965	2.9421	-0.199506	0.841867		OR9Q2
ENSG00000199506.1	0.0342057	-0.586965	2.9421	-0.199506	0.841867		RNU6-247P
ENSG00000226255.1	0.0342057	-0.586965	2.9421	-0.199506	0.841867		UBE2V2P1
ENSG00000235836.1	0.0342057	-0.586965	2.9421	-0.199506	0.841867		KIF3AP1
ENSG00000237208.1	0.0342057	-0.586965	2.9421	-0.199506	0.841867
ENSG00000254938.1	0.0342057	-0.586965	2.9421	-0.199506	0.841867
ENSG00000279853.1	0.0342057	-0.586965	2.9421	-0.199506	0.841867
ENSG00000287132.1	0.0342057	-0.586965	2.9421	-0.199506	0.841867
ENSG00000238156.1	0.0327483	-0.586984	2.9421	-0.199512	0.841862
ENSG00000259515.1	0.0327483	-0.586984	2.9421	-0.199512	0.841862
ENSG00000265179.7	0.0327483	-0.586984	2.9421	-0.199512	0.841862
ENSG00000286434.1	0.0327483	-0.586984	2.9421	-0.199512	0.841862
ENSG00000205940.8	2.89347	-0.586995	0.348266	-1.68548	0.0918959		HSP90AB2P
ENSG00000175886.10	1.10707	-0.587087	0.919985	-0.638148	0.523377		RPL7AP66
ENSG00000227973.1	2.9948	-0.587108	0.339463	-1.72952	0.0837163		PIN4P1
ENSG00000259239.1	0.0688377	-0.587142	2.94194	-0.199576	0.841812
ENSG00000273102.1	0.0393876	-0.587147	2.94202	-0.199572	0.841815
ENSG00000248803.1	0.0613179	-0.587262	2.94096	-0.199684	0.841728
ENSG00000200456.1	0.0259908	-0.58732	2.94211	-0.199625	0.841774		RNU6-1097P
ENSG00000251789.2	0.0568967	-0.587382	2.94165	-0.199678	0.841733		RNU4-57P
ENSG00000253882.6	0.462156	-0.587428	1.99143	-0.294979	0.76801
ENSG00000199204.1	0.0253528	-0.587429	2.94211	-0.199663	0.841744		Y_RNA
ENSG00000225299.1	0.0253528	-0.587429	2.94211	-0.199663	0.841744
ENSG00000238446.1	0.0253528	-0.587429	2.94211	-0.199663	0.841744		RNU7-38P
ENSG00000250071.1	0.0253528	-0.587429	2.94211	-0.199663	0.841744
ENSG00000254091.2	0.0253528	-0.587429	2.94211	-0.199663	0.841744
ENSG00000261816.1	0.0253528	-0.587429	2.94211	-0.199663	0.841744
ENSG00000278838.1	0.0253528	-0.587429	2.94211	-0.199663	0.841744		Metazoa_SRP
ENSG00000270521.1	0.0659663	-0.587502	2.94182	-0.199707	0.84171
ENSG00000279220.4	0.19601	-0.587512	2.93794	-0.199974	0.841501		GPR1-AS
ENSG00000163630.11	0.0311787	-0.587521	2.94212	-0.199693	0.841721		SYNPR
ENSG00000254582.1	0.0311787	-0.587521	2.94212	-0.199693	0.841721		PSMA2P1
ENSG00000255467.1	0.0311787	-0.587521	2.94212	-0.199693	0.841721
ENSG00000232829.3	0.42429	-0.587537	2.02992	-0.289438	0.772246		GSTO3P
ENSG00000183628.14	0.244206	-0.587569	2.93833	-0.199967	0.841507		DGCR6
ENSG00000258390.2	0.0570149	-0.587646	2.94165	-0.199767	0.841663		LINC02318
ENSG00000281156.1	0.12948	-0.587697	2.941	-0.199829	0.841614		MIR3651
ENSG00000228350.1	0.182897	-0.587817	2.94083	-0.199881	0.841573		LINC02585
ENSG00000249200.1	0.420829	-0.587854	2.64628	-0.222143	0.824202
ENSG00000229738.1	3.02247	-0.587889	0.340907	-1.72448	0.0846207
ENSG00000272764.1	0.0943886	-0.587911	2.94065	-0.199926	0.841539
ENSG00000170122.6	0.245379	-0.587914	2.93774	-0.200125	0.841383		FOXD4
ENSG00000230772.1	0.228286	-0.587915	2.93851	-0.200072	0.841424		VN1R108P
ENSG00000267084.1	0.0650274	-0.587923	2.9418	-0.199852	0.841597
ENSG00000204588.5	1.96614	-0.58805	0.429248	-1.36995	0.170702		LINC01123
ENSG00000260475.1	0.0543048	-0.588128	2.94098	-0.199977	0.841499
ENSG00000230631.1	0.097919	-0.588162	2.94034	-0.200032	0.841456
ENSG00000279042.1	0.340535	-0.588171	2.93367	-0.20049	0.841098
ENSG00000224727.1	0.137577	-0.588214	2.94057	-0.200034	0.841454		FCF1P7
ENSG00000285648.1	0.0576876	-0.588241	2.94099	-0.200015	0.841469
ENSG00000275789.1	0.0366659	-0.5883	2.94214	-0.199957	0.841514		MIR8064
ENSG00000283434.2	0.0366659	-0.5883	2.94214	-0.199957	0.841514		CSNKA2IP
ENSG00000219410.6	0.0352085	-0.588319	2.94214	-0.199963	0.841509
ENSG00000244527.1	0.0352085	-0.588319	2.94214	-0.199963	0.841509
ENSG00000274686.1	0.0352085	-0.588319	2.94214	-0.199963	0.841509		Metazoa_SRP
ENSG00000287075.1	0.0352085	-0.588319	2.94214	-0.199963	0.841509
ENSG00000143921.9	0.287168	-0.588328	2.93482	-0.200465	0.841117		ABCG8
ENSG00000286193.2	1.76724	-0.58835	0.477348	-1.23254	0.217748
ENSG00000110245.12	0.810654	-0.588361	2.93554	-0.200427	0.841147		APOC3
ENSG00000238423.1	0.355963	-0.588414	1.65891	-0.3547	0.722814		SNORD42B
ENSG00000258925.2	0.257416	-0.588415	2.9389	-0.200216	0.841312		NPM1P5
ENSG00000253040.1	0.0316653	-0.588438	2.94214	-0.200003	0.841478		RNA5SP454
ENSG00000277651.1	0.117613	-0.588553	2.94058	-0.200149	0.841364
ENSG00000237568.1	0.0367895	-0.588667	2.94213	-0.200082	0.841416
ENSG00000272431.1	0.329575	-0.588672	2.41717	-0.243538	0.807588		ZNF454-DT
ENSG00000221740.1	0.0333129	-0.588754	2.94213	-0.200111	0.841394		SNORD93
ENSG00000226804.4	0.0333129	-0.588754	2.94213	-0.200111	0.841394
ENSG00000227292.1	0.0333129	-0.588754	2.94213	-0.200111	0.841394
ENSG00000244006.3	0.0333129	-0.588754	2.94213	-0.200111	0.841394		RN7SL799P
ENSG00000254780.1	0.0333129	-0.588754	2.94213	-0.200111	0.841394
ENSG00000258595.2	0.0333129	-0.588754	2.94213	-0.200111	0.841394		CYB5AP3
ENSG00000258618.2	0.0333129	-0.588754	2.94213	-0.200111	0.841394		RPL21P9
ENSG00000248399.1	0.027813	-0.588763	2.94215	-0.200114	0.841392
ENSG00000234859.5	0.358917	-0.588896	2.93846	-0.20041	0.84116
ENSG00000101892.12	0.026945	-0.589104	2.94216	-0.200229	0.841302		ATP1B4
ENSG00000201165.1	0.026945	-0.589104	2.94216	-0.200229	0.841302		RNU6-1229P
ENSG00000230176.3	0.026945	-0.589104	2.94216	-0.200229	0.841302		LINC01433
ENSG00000286849.1	0.026945	-0.589104	2.94216	-0.200229	0.841302
ENSG00000114638.8	0.0716766	-0.589165	2.94101	-0.200328	0.841224		UPK1B
ENSG00000199130.3	0.0349663	-0.589213	2.94216	-0.200265	0.841273		MIR365A
ENSG00000213216.2	0.0349663	-0.589213	2.94216	-0.200265	0.841273
ENSG00000287663.1	0.0349663	-0.589213	2.94216	-0.200265	0.841273
ENSG00000230941.1	0.0335089	-0.589231	2.94216	-0.200272	0.841268
ENSG00000225984.1	0.0789266	-0.589336	2.94123	-0.200371	0.841191		HMGB1P26
ENSG00000154975.14	0.259526	-0.589415	2.93845	-0.200587	0.841021		CA10
ENSG00000226085.3	0.0329128	-0.589461	2.94215	-0.20035	0.841207		UQCRFS1P1
ENSG00000207076.1	0.0401477	-0.589491	2.94215	-0.200361	0.841198		RNU6-1113P
ENSG00000233478.1	0.0401477	-0.589491	2.94215	-0.200361	0.841198
ENSG00000287130.1	0.0401477	-0.589491	2.94215	-0.200361	0.841198
ENSG00000205549.10	0.0693338	-0.589494	2.941	-0.20044	0.841136		C9orf92
ENSG00000241905.1	0.0441706	-0.589515	2.94215	-0.200369	0.841192		NDUFS6P1
ENSG00000276282.1	0.239655	-0.589585	2.93812	-0.200668	0.840958
ENSG00000234022.1	0.094914	-0.589591	2.94093	-0.200478	0.841107
ENSG00000205497.5	0.040694	-0.589605	2.94215	-0.200399	0.841168		OR51A4
ENSG00000206144.5	0.040694	-0.589605	2.94215	-0.200399	0.841168		MAPK6P1
ENSG00000223429.1	0.040694	-0.589605	2.94215	-0.200399	0.841168
ENSG00000237480.3	0.040694	-0.589605	2.94215	-0.200399	0.841168
ENSG00000257105.1	0.040694	-0.589605	2.94215	-0.200399	0.841168
ENSG00000274682.1	0.040694	-0.589605	2.94215	-0.200399	0.841168
ENSG00000224506.3	0.105425	-0.589633	2.93997	-0.200558	0.841044		LINC02523
ENSG00000264092.2	0.0652974	-0.589863	2.94199	-0.200498	0.841091		RN7SL474P
ENSG00000222259.1	0.0305312	-0.589868	2.94218	-0.200487	0.8411		RN7SKP114
ENSG00000229660.1	0.0305312	-0.589868	2.94218	-0.200487	0.8411
ENSG00000253593.2	0.0319393	-0.58988	2.94219	-0.20049	0.841097
ENSG00000273777.5	0.0822769	-0.589989	2.94207	-0.200535	0.841062		CEACAM20
ENSG00000279714.1	0.107864	-0.590021	2.94005	-0.200684	0.840946
ENSG00000262967.1	0.0736178	-0.590042	2.94188	-0.200566	0.841038
ENSG00000272545.1	0.305568	-0.590094	2.8528	-0.206847	0.836129
ENSG00000286856.1	0.0776008	-0.590095	2.94185	-0.200586	0.841022
ENSG00000226086.5	0.0747507	-0.590163	2.94215	-0.200589	0.84102		EIF3LP3
ENSG00000200063.1	0.0397476	-0.590198	2.94217	-0.200599	0.841012
ENSG00000213157.3	0.0397476	-0.590198	2.94217	-0.200599	0.841012		RPL32P10
ENSG00000276715.4	0.0397476	-0.590198	2.94217	-0.200599	0.841012		YWHAEP7
ENSG00000284966.3	0.0397476	-0.590198	2.94217	-0.200599	0.841012
ENSG00000229359.2	0.120915	-0.590201	2.94123	-0.200665	0.840961		PIN1P1
ENSG00000279925.1	0.07386	-0.59029	2.94158	-0.200671	0.840956
ENSG00000248749.1	0.0936783	-0.59029	2.94104	-0.200708	0.840927
ENSG00000268896.1	0.297505	-0.590298	2.93633	-0.201033	0.840673
ENSG00000168955.4	0.0402939	-0.590348	2.94218	-0.20065	0.840972		TM4SF20
ENSG00000170777.11	0.0402939	-0.590348	2.94218	-0.20065	0.840972		TPD52L3
ENSG00000174016.11	0.0402939	-0.590348	2.94218	-0.20065	0.840972		TENT5D
ENSG00000230684.1	0.0402939	-0.590348	2.94218	-0.20065	0.840972
ENSG00000258073.1	0.0402939	-0.590348	2.94218	-0.20065	0.840972
ENSG00000235282.3	0.127443	-0.590371	2.94008	-0.200801	0.840854		DYNLL1P3
ENSG00000268723.1	0.13782	-0.590378	2.93872	-0.200896	0.84078
ENSG00000212994.5	0.169245	-0.590469	2.94085	-0.200782	0.840869		RPS26P6
ENSG00000286393.1	0.0388204	-0.590492	2.94217	-0.2007	0.840934
ENSG00000232111.2	0.0258109	-0.590533	2.94219	-0.200712	0.840924
ENSG00000234463.1	0.0258109	-0.590533	2.94219	-0.200712	0.840924		COX6CP12
ENSG00000219146.1	0.0326231	-0.590539	2.94219	-0.200714	0.840922		RPS4XP8
ENSG00000229275.1	0.0326231	-0.590539	2.94219	-0.200714	0.840922
ENSG00000244604.1	0.0326231	-0.590539	2.94219	-0.200714	0.840922
ENSG00000255154.9	0.0326231	-0.590539	2.94219	-0.200714	0.840922		HTD2
ENSG00000267207.1	0.0326231	-0.590539	2.94219	-0.200714	0.840922
ENSG00000186628.12	0.912065	-0.590555	1.13	-0.522615	0.601243		FSD2
ENSG00000200800.1	0.0353438	-0.590583	2.94217	-0.20073	0.84091		RNU1-130P
ENSG00000267752.1	0.636703	-0.590604	1.0736	-0.550114	0.582241		RPS10P27
ENSG00000109272.4	0.22534	-0.590626	2.93748	-0.201066	0.840647		PF4V1
ENSG00000257124.2	0.0338322	-0.590641	2.9422	-0.200748	0.840895
ENSG00000272372.1	0.0416364	-0.590667	2.94217	-0.200759	0.840887
ENSG00000224391.1	0.0381598	-0.590753	2.94218	-0.200788	0.840864		LINC01280
ENSG00000228930.1	0.0381598	-0.590753	2.94218	-0.200788	0.840864		MTCO1P3
ENSG00000233480.2	0.0381598	-0.590753	2.94218	-0.200788	0.840864		LINC01683
ENSG00000234304.2	0.0381598	-0.590753	2.94218	-0.200788	0.840864		SGO1P2
ENSG00000284740.1	0.0381598	-0.590753	2.94218	-0.200788	0.840864
ENSG00000213406.3	0.035373	-0.590792	2.94219	-0.2008	0.840855		ANXA2P1
ENSG00000234030.1	0.035373	-0.590792	2.94219	-0.2008	0.840855		TMEM97P1
ENSG00000269420.5	0.07773	-0.590796	2.94202	-0.200813	0.840845		PLA2G4C-AS1
ENSG00000237124.1	0.0568351	-0.590803	2.94173	-0.200835	0.840828		MTND2P11
ENSG00000240052.1	0.201029	-0.590839	2.93951	-0.200999	0.8407
ENSG00000251639.2	0.591354	-0.590852	1.02837	-0.574551	0.565595
ENSG00000213291.3	0.762446	-0.590884	0.884778	-0.667833	0.50424
ENSG00000252242.1	1.04813	-0.590956	0.576837	-1.02448	0.30561		RNU7-115P
ENSG00000267439.1	0.557587	-0.591013	0.985487	-0.599717	0.548695
ENSG00000224094.1	1.04276	-0.591099	0.66349	-0.890893	0.372986		RPS24P8
ENSG00000250026.5	0.0249793	-0.591104	2.94221	-0.200905	0.840773		TMPRSS11BNL
ENSG00000233332.1	0.510597	-0.591213	1.72789	-0.34216	0.732231
ENSG00000143278.5	0.0348751	-0.591317	2.94219	-0.200979	0.840715		F13B
ENSG00000203527.2	0.0348751	-0.591317	2.94219	-0.200979	0.840715		SCUBE1-AS1
ENSG00000219693.3	0.0348751	-0.591317	2.94219	-0.200979	0.840715		FGF7P8
ENSG00000227745.1	0.0348751	-0.591317	2.94219	-0.200979	0.840715
ENSG00000233647.2	0.0348751	-0.591317	2.94219	-0.200979	0.840715		NENFP1
ENSG00000287030.1	0.0348751	-0.591317	2.94219	-0.200979	0.840715
ENSG00000196131.6	0.0349437	-0.591325	2.94219	-0.200981	0.840714		VN1R2
ENSG00000250277.2	0.0349437	-0.591325	2.94219	-0.200981	0.840714
ENSG00000261868.1	0.0349437	-0.591325	2.94219	-0.200981	0.840714		MFSD1P1
ENSG00000266984.1	0.0349437	-0.591325	2.94219	-0.200981	0.840714		POLR3GP2
ENSG00000286203.1	0.0349437	-0.591325	2.94219	-0.200981	0.840714
ENSG00000232645.5	1.32429	-0.591353	0.701105	-0.843458	0.398972		LINC01431
ENSG00000182177.14	0.0377597	-0.591459	2.9422	-0.201026	0.840678		ASB18
ENSG00000212374.1	0.0377597	-0.591459	2.9422	-0.201026	0.840678		RNU6-401P
ENSG00000227845.2	0.0377597	-0.591459	2.9422	-0.201026	0.840678
ENSG00000248136.1	0.0377597	-0.591459	2.9422	-0.201026	0.840678		MTND6P8
ENSG00000286376.1	0.0585472	-0.591476	2.94214	-0.201036	0.84067
ENSG00000279526.1	0.0590102	-0.59157	2.94111	-0.201138	0.84059
ENSG00000221782.1	0.0336733	-0.591703	2.94222	-0.201108	0.840614		MIR548F2
ENSG00000223597.3	0.0336733	-0.591703	2.94222	-0.201108	0.840614		LINC02142
ENSG00000263657.1	0.0336733	-0.591703	2.94222	-0.201108	0.840614
ENSG00000286101.1	0.0336733	-0.591703	2.94222	-0.201108	0.840614
ENSG00000223843.5	0.160765	-0.59171	2.94013	-0.201253	0.840501		EFCAB6-AS1
ENSG00000243904.1	0.0717785	-0.591726	2.94106	-0.201195	0.840546		RPSAP5
ENSG00000243877.1	0.0427541	-0.591742	2.94221	-0.201121	0.840604		HMGB1P38
ENSG00000236783.1	0.0395067	-0.591757	2.94222	-0.201126	0.8406		RPS15AP27
ENSG00000286277.1	0.0395067	-0.591757	2.94222	-0.201126	0.8406
ENSG00000213280.2	0.478443	-0.591773	1.41326	-0.41873	0.675413
ENSG00000256385.1	0.0380493	-0.591775	2.94222	-0.201132	0.840595		UBE2NP1
ENSG00000227087.4	1.94375	-0.591813	0.427664	-1.38383	0.166412		RBMX2P5
ENSG00000277310.1	0.0704401	-0.59186	2.94106	-0.201241	0.84051
ENSG00000204603.7	0.0344749	-0.592022	2.94221	-0.201217	0.840529		LINC01257
ENSG00000251994.1	0.0344749	-0.592022	2.94221	-0.201217	0.840529		RNU2-27P
ENSG00000253712.1	0.0344749	-0.592022	2.94221	-0.201217	0.840529		LINC02886
ENSG00000258932.5	0.0344749	-0.592022	2.94221	-0.201217	0.840529
ENSG00000287097.1	1.09174	-0.592053	1.15914	-0.510769	0.609513
ENSG00000224714.3	0.250703	-0.592205	2.93723	-0.20162	0.840213		LINC02671
ENSG00000212961.4	0.0655764	-0.592217	2.94109	-0.20136	0.840417		HNRNPA1P40
ENSG00000249768.2	0.0306538	-0.592219	2.94223	-0.201282	0.840478		HSPE1P10
ENSG00000226324.1	0.882734	-0.592298	0.988191	-0.599376	0.548922
ENSG00000088782.5	0.0335773	-0.592318	2.94224	-0.201316	0.840452		DEFB127
ENSG00000207546.1	0.0335773	-0.592318	2.94224	-0.201316	0.840452		MIR548C
ENSG00000224328.1	0.0335773	-0.592318	2.94224	-0.201316	0.840452		MDC1-AS1
ENSG00000228175.3	0.0335773	-0.592318	2.94224	-0.201316	0.840452		GEMIN8P4
ENSG00000267581.1	0.0335773	-0.592318	2.94224	-0.201316	0.840452
ENSG00000164729.7	0.329581	-0.592331	2.80255	-0.211354	0.832611		SLC35G3
ENSG00000279231.1	0.130666	-0.592336	2.93939	-0.201517	0.840294
ENSG00000232037.3	0.139924	-0.592353	2.94083	-0.201424	0.840367
ENSG00000258605.1	0.1702	-0.592417	2.9409	-0.201441	0.840354		DYNLL1P2
ENSG00000204529.4	0.0347864	-0.59242	2.94224	-0.20135	0.840425		GUCY2EP
ENSG00000213082.3	0.0347864	-0.59242	2.94224	-0.20135	0.840425		PPP1R14BP2
ENSG00000223056.1	0.0347864	-0.59242	2.94224	-0.20135	0.840425		RN7SKP169
ENSG00000227638.2	0.0347864	-0.59242	2.94224	-0.20135	0.840425		HNRNPA1P14
ENSG00000234044.1	0.0347864	-0.59242	2.94224	-0.20135	0.840425
ENSG00000236394.2	0.0347864	-0.59242	2.94224	-0.20135	0.840425
ENSG00000132832.10	0.0405082	-0.592439	2.94223	-0.201357	0.840419
ENSG00000253523.1	0.0405082	-0.592439	2.94223	-0.201357	0.840419
ENSG00000233727.1	0.033329	-0.592439	2.94224	-0.201356	0.84042
ENSG00000262020.1	0.033329	-0.592439	2.94224	-0.201356	0.84042
ENSG00000269058.6	0.033329	-0.592439	2.94224	-0.201356	0.84042		CALR3
ENSG00000286236.1	0.033329	-0.592439	2.94224	-0.201356	0.84042
ENSG00000186124.4	0.0401412	-0.592445	2.94224	-0.201359	0.840418		OR9M1P
ENSG00000207364.1	0.0401412	-0.592445	2.94224	-0.201359	0.840418		RNU6-939P
ENSG00000280451.1	0.0401412	-0.592445	2.94224	-0.201359	0.840418
ENSG00000274512.6	0.0568452	-0.592448	2.94167	-0.201398	0.840387		TBC1D3L
ENSG00000222578.1	0.0598945	-0.592477	2.94181	-0.201398	0.840387		RNA5SP345
ENSG00000173714.8	0.0580363	-0.592533	2.94106	-0.201469	0.840332		WFIKKN2
ENSG00000234828.9	0.0374039	-0.592718	2.94223	-0.201452	0.840345		IQCM
ENSG00000287943.1	0.0374039	-0.592718	2.94223	-0.201452	0.840345
ENSG00000127377.10	0.701971	-0.592734	1.13118	-0.523995	0.600282		CRYGN
ENSG00000111046.4	0.0402199	-0.592788	2.94223	-0.201475	0.840327		MYF6
ENSG00000264311.1	0.0402199	-0.592788	2.94223	-0.201475	0.840327		MIX23P1
ENSG00000127831.11	0.515486	-0.592844	1.00352	-0.590767	0.554677		VIL1
ENSG00000252933.1	0.205474	-0.592871	2.93867	-0.201748	0.840114		RNU6-1223P
ENSG00000238078.1	0.0259335	-0.592882	2.94225	-0.201506	0.840303		LINC01352
ENSG00000239413.1	0.0259335	-0.592882	2.94225	-0.201506	0.840303		RPS27P23
ENSG00000239632.1	0.0259335	-0.592882	2.94225	-0.201506	0.840303		MTND4LP3
ENSG00000266754.2	0.0259335	-0.592882	2.94225	-0.201506	0.840303		RN7SL524P
ENSG00000277406.2	0.0259335	-0.592882	2.94225	-0.201506	0.840303		SEC22B4P
ENSG00000186393.5	0.0327456	-0.592889	2.94225	-0.201509	0.840301		KRT26
ENSG00000212594.1	0.0327456	-0.592889	2.94225	-0.201509	0.840301		U8
ENSG00000254044.5	0.0327456	-0.592889	2.94225	-0.201509	0.840301
ENSG00000285681.2	0.0327456	-0.592889	2.94225	-0.201509	0.840301
ENSG00000286254.1	0.0327456	-0.592889	2.94225	-0.201509	0.840301
ENSG00000286642.1	0.0327456	-0.592889	2.94225	-0.201509	0.840301
ENSG00000229652.1	0.0573605	-0.592922	2.94182	-0.20155	0.840269
ENSG00000256988.2	0.0980259	-0.592962	2.94101	-0.201618	0.840215
ENSG00000203387.2	0.157149	-0.592972	2.93984	-0.201702	0.84015		SNF8P1
ENSG00000157335.21	0.0553735	-0.592985	2.9411	-0.201621	0.840213		CLEC18C
ENSG00000173811.11	0.0339548	-0.592991	2.94225	-0.201543	0.840274		CCDC13-AS1
ENSG00000232470.1	0.0339548	-0.592991	2.94225	-0.201543	0.840274
ENSG00000241770.1	0.0339548	-0.592991	2.94225	-0.201543	0.840274
ENSG00000176515.1	0.0324974	-0.593009	2.94225	-0.201549	0.840269
ENSG00000218358.2	0.0324974	-0.593009	2.94225	-0.201549	0.840269		RAET1K
ENSG00000229791.1	0.0324974	-0.593009	2.94225	-0.201549	0.840269
ENSG00000233635.2	0.0324974	-0.593009	2.94225	-0.201549	0.840269
ENSG00000249834.3	0.0324974	-0.593009	2.94225	-0.201549	0.840269		PGBD4P3
ENSG00000252957.1	0.0574775	-0.593015	2.9418	-0.201582	0.840243		RNA5SP402
ENSG00000272329.1	0.0325393	-0.593129	2.94225	-0.20159	0.840237
ENSG00000261807.2	0.066025	-0.593219	2.94147	-0.201674	0.840172		LINC02141
ENSG00000253217.1	0.0317594	-0.593245	2.94227	-0.201629	0.840207
ENSG00000235099.1	0.207977	-0.593259	2.93973	-0.201807	0.840068
ENSG00000006659.13	0.275984	-0.593306	2.9392	-0.20186	0.840026		LGALS14
ENSG00000206145.8	0.0369352	-0.593351	2.94225	-0.201666	0.840178		P2RX6P
ENSG00000278531.1	0.0369352	-0.593351	2.94225	-0.201666	0.840178
ENSG00000278698.1	0.0397807	-0.593359	2.94227	-0.201667	0.840177
ENSG00000214027.3	0.0930554	-0.59336	2.94126	-0.201737	0.840123		ARPC3P5
ENSG00000258344.1	0.0383233	-0.593378	2.94227	-0.201674	0.840172
ENSG00000268903.1	0.0623148	-0.593395	2.94146	-0.201734	0.840124
ENSG00000207153.1	0.230347	-0.593433	2.93916	-0.201905	0.839991		RNU6-933P
ENSG00000213763.4	0.0944226	-0.593487	2.94139	-0.201771	0.840096		ACTBP2
ENSG00000231305.4	0.241917	-0.593549	2.93779	-0.202039	0.839886
ENSG00000162669.16	1.87101	-0.593611	0.453665	-1.30848	0.190711		HFM1
ENSG00000158764.7	0.0385203	-0.593698	2.94226	-0.201783	0.840086		ITLN2
ENSG00000271137.1	0.0385203	-0.593698	2.94226	-0.201783	0.840086
ENSG00000235369.1	0.153424	-0.593707	2.94023	-0.201925	0.839975		RPL36AP15
ENSG00000260266.1	0.109242	-0.593727	2.94062	-0.201905	0.839991		PPIAP46
ENSG00000232105.1	0.192117	-0.593747	2.93958	-0.201984	0.839929		RPL32P28
ENSG00000231622.1	0.0309278	-0.593843	2.94228	-0.201831	0.840049		RPS29P7
ENSG00000218424.2	0.980891	-0.593873	0.635457	-0.934559	0.350016		NDUFS5P1
ENSG00000273090.1	0.40793	-0.593921	1.46256	-0.406085	0.68468
ENSG00000224237.1	0.603125	-0.593988	1.12899	-0.526126	0.598801		MICOS10P3
ENSG00000211966.2	0.0795427	-0.594001	2.94226	-0.201886	0.840006		IGHV5-51
ENSG00000163081.4	0.0621916	-0.594033	2.94113	-0.201975	0.839937		CCDC140
ENSG00000261346.1	0.381855	-0.594177	2.93398	-0.202515	0.839514
ENSG00000198868.3	0.368774	-0.594189	2.36671	-0.251061	0.801767		MTND4LP30
ENSG00000213729.3	0.0399204	-0.594199	2.94228	-0.201952	0.839954		RPS16P2
ENSG00000186860.5	0.0648521	-0.594435	2.94151	-0.202085	0.83985		KRTAP17-1
ENSG00000242100.2	0.129288	-0.594569	2.94036	-0.20221	0.839753		RPL9P32
ENSG00000280159.1	0.173524	-0.59458	2.93913	-0.202298	0.839684
ENSG00000279197.1	0.0823639	-0.594805	2.94195	-0.202181	0.839776
ENSG00000285538.1	0.182713	-0.594809	2.94026	-0.202298	0.839684
ENSG00000271585.1	0.0334935	-0.594904	2.94229	-0.202191	0.839768		SELENOTP2
ENSG00000137463.5	1.30244	-0.594908	0.581517	-1.02303	0.306295		MGARP
ENSG00000232407.3	0.0403056	-0.594911	2.94229	-0.202193	0.839766		PPIAP70
ENSG00000244345.1	0.0403056	-0.594911	2.94229	-0.202193	0.839766
ENSG00000261055.1	0.0403056	-0.594911	2.94229	-0.202193	0.839766
ENSG00000263426.2	0.0403056	-0.594911	2.94229	-0.202193	0.839766		RN7SL471P
ENSG00000213987.4	0.0780092	-0.594925	2.94145	-0.202256	0.839716
ENSG00000227874.1	0.0773633	-0.594945	2.94196	-0.202228	0.839739		GRAMD4P1
ENSG00000206601.1	1.08778	-0.594971	0.608202	-0.978247	0.327952		RNU6-431P
ENSG00000182676.5	0.0415148	-0.595013	2.9423	-0.202227	0.839739		PPP1R27
ENSG00000229288.1	0.0415148	-0.595013	2.9423	-0.202227	0.839739
ENSG00000252390.1	0.0415148	-0.595013	2.9423	-0.202227	0.839739		RNU5F-4P
ENSG00000254537.1	0.0415148	-0.595013	2.9423	-0.202227	0.839739
ENSG00000255050.1	0.0415148	-0.595013	2.9423	-0.202227	0.839739
ENSG00000207215.2	0.0400574	-0.595031	2.9423	-0.202234	0.839734		SNORD3H
ENSG00000231203.1	0.0400574	-0.595031	2.9423	-0.202234	0.839734		KRT8P10
ENSG00000253398.1	0.490903	-0.595096	1.55437	-0.382853	0.701829
ENSG00000262766.1	0.0373862	-0.595121	2.94229	-0.202264	0.83971
ENSG00000267353.1	0.0373862	-0.595121	2.94229	-0.202264	0.83971
ENSG00000285948.1	0.0373862	-0.595121	2.94229	-0.202264	0.83971
ENSG00000147246.10	0.0345702	-0.595174	2.9423	-0.202282	0.839696		HTR2C
ENSG00000276508.1	0.0345702	-0.595174	2.9423	-0.202282	0.839696
ENSG00000254532.2	0.456839	-0.595298	2.00876	-0.296351	0.766962		ARL14EP-DT
ENSG00000265185.6	0.0455949	-0.595368	2.9423	-0.202347	0.839645		SNORD3B-1
ENSG00000243423.1	0.201647	-0.595378	2.94022	-0.202494	0.83953
ENSG00000258863.1	0.192142	-0.595404	2.94099	-0.20245	0.839565		SETP1
ENSG00000169075.7	0.0326619	-0.595474	2.94231	-0.202383	0.839617		BRD7P3
ENSG00000282600.2	0.0326619	-0.595474	2.94231	-0.202383	0.839617		IGHV3-69-1
ENSG00000258727.1	2.63928	-0.595526	0.404688	-1.47157	0.141137		AP1G2-AS1
ENSG00000261033.1	0.151626	-0.595552	2.93918	-0.202625	0.839428		SPECC1-DT
ENSG00000285824.1	0.0743719	-0.595552	2.94116	-0.202489	0.839535
ENSG00000288524.1	0.0862316	-0.595578	2.94228	-0.202421	0.839588
ENSG00000226576.1	0.0403284	-0.595638	2.94231	-0.202439	0.839574
ENSG00000200486.1	0.0471405	-0.595645	2.94231	-0.202441	0.839572		SNORD115-11
ENSG00000270798.1	0.0471405	-0.595645	2.94231	-0.202441	0.839572
ENSG00000283351.1	0.0471405	-0.595645	2.94231	-0.202441	0.839572		MIR3910-2
ENSG00000235237.1	0.0483496	-0.595746	2.94231	-0.202476	0.839545
ENSG00000261701.8	0.0483496	-0.595746	2.94231	-0.202476	0.839545		HPR
ENSG00000277769.1	0.0483496	-0.595746	2.94231	-0.202476	0.839545		RBM22P4
ENSG00000283205.1	0.0483496	-0.595746	2.94231	-0.202476	0.839545
ENSG00000288460.1	0.0468923	-0.595765	2.94231	-0.202482	0.83954		SMIM42
ENSG00000279299.1	0.225773	-0.595821	2.93675	-0.202884	0.839225
ENSG00000261924.1	0.0809866	-0.595887	2.94101	-0.202613	0.839438
ENSG00000286312.1	0.0580007	-0.595918	2.94155	-0.202587	0.839458
ENSG00000228546.2	0.0728737	-0.595958	2.94117	-0.202626	0.839427		PMS2P12
ENSG00000287516.1	0.97224	-0.595959	1.65702	-0.359656	0.719104
ENSG00000087128.10	0.819078	-0.595968	1.78709	-0.333485	0.738768		TMPRSS11E
ENSG00000211599.2	0.0384878	-0.595968	2.94233	-0.20255	0.839487		IGKV5-2
ENSG00000273524.1	0.0384878	-0.595968	2.94233	-0.20255	0.839487		Metazoa_SRP
ENSG00000207864.3	0.0408746	-0.596063	2.94232	-0.202583	0.839461		MIR27B
ENSG00000268983.1	0.0476867	-0.59607	2.94232	-0.202585	0.839459
ENSG00000260868.1	1.08936	-0.596155	0.675612	-0.882392	0.377565		LINC01960
ENSG00000212607.1	0.139065	-0.596173	2.93928	-0.202829	0.839269		SNORA3B
ENSG00000250062.5	0.0488959	-0.596177	2.94232	-0.202621	0.839431		MAPK10-AS1
ENSG00000286328.1	0.0474385	-0.596196	2.94232	-0.202628	0.839426
ENSG00000230894.2	0.0394967	-0.596207	2.94232	-0.202631	0.839423
ENSG00000226838.1	0.0430607	-0.596232	2.94232	-0.20264	0.839416
ENSG00000285082.2	0.134291	-0.596265	2.94101	-0.202742	0.839337
ENSG00000264862.2	0.212138	-0.596284	2.93842	-0.202927	0.839192		RN7SL45P
ENSG00000184210.6	0.117843	-0.596339	2.94039	-0.20281	0.839284		DGAT2L6
ENSG00000230980.1	0.161062	-0.596465	2.9401	-0.202872	0.839235		RPL36AP39
ENSG00000169208.3	0.0870526	-0.596518	2.94197	-0.202761	0.839322		OR10G3
ENSG00000263558.2	0.0784078	-0.596595	2.94118	-0.202842	0.839258		RN7SL716P
ENSG00000254428.1	0.125388	-0.596598	2.9409	-0.202862	0.839243
ENSG00000231840.2	0.205597	-0.596632	2.93788	-0.203083	0.839071		TMEM139-AS1
ENSG00000234484.1	0.128715	-0.596656	2.94107	-0.20287	0.839236
ENSG00000259395.1	0.040043	-0.596673	2.94233	-0.202789	0.8393
ENSG00000223864.1	0.0453226	-0.596738	2.94234	-0.20281	0.839283		NPM1P19
ENSG00000245059.2	0.0453226	-0.596738	2.94234	-0.20281	0.839283
ENSG00000247911.3	0.0453226	-0.596738	2.94234	-0.20281	0.839283		HMGN1P12
ENSG00000277987.2	0.0453226	-0.596738	2.94234	-0.20281	0.839283		LINC02351
ENSG00000279565.1	0.105977	-0.596742	2.94073	-0.202923	0.839195
ENSG00000204347.4	0.039776	-0.596794	2.94233	-0.20283	0.839268		BTBD17
ENSG00000231414.1	0.077003	-0.596831	2.94119	-0.202922	0.839196		RPL39P15
ENSG00000148704.13	0.0383404	-0.596894	2.94234	-0.202864	0.839241		VAX1
ENSG00000260310.1	0.0383404	-0.596894	2.94234	-0.202864	0.839241
ENSG00000237472.1	0.0451526	-0.5969	2.94234	-0.202866	0.83924
ENSG00000276087.2	0.0451526	-0.5969	2.94234	-0.202866	0.83924
ENSG00000232479.2	0.0855288	-0.59697	2.94223	-0.202897	0.839216		KRT8P52
ENSG00000227688.2	0.114849	-0.596976	2.94002	-0.203052	0.839095		HNRNPA3P2
ENSG00000266969.1	0.0611845	-0.596985	2.94119	-0.202974	0.839155		CEP192-DT
ENSG00000261079.1	0.0449043	-0.59702	2.94234	-0.202907	0.839208
ENSG00000120094.9	0.0423365	-0.597045	2.94234	-0.202915	0.839201		HOXB1
ENSG00000211786.3	0.0423365	-0.597045	2.94234	-0.202915	0.839201		TRAV8-2
ENSG00000264530.2	0.0423365	-0.597045	2.94234	-0.202915	0.839201		RN7SL25P
ENSG00000283178.1	0.0423365	-0.597045	2.94234	-0.202915	0.839201
ENSG00000286759.1	0.0423365	-0.597045	2.94234	-0.202915	0.839201
ENSG00000273687.1	0.543248	-0.597125	1.16308	-0.513401	0.607671
ENSG00000233421.5	0.0435457	-0.597152	2.94234	-0.202951	0.839173		LINC01783
ENSG00000211872.1	0.0420883	-0.597172	2.94234	-0.202958	0.839168		TRAJ17
ENSG00000260577.2	2.68483	-0.597188	0.369523	-1.6161	0.106072
ENSG00000213128.3	0.100858	-0.597208	2.94154	-0.203026	0.839115		RPL32P31
ENSG00000242748.1	0.0458689	-0.59724	2.94236	-0.20298	0.839151		RPL23AP81
ENSG00000199755.1	0.136797	-0.597365	2.94075	-0.203133	0.839031		Y_RNA
ENSG00000108958.4	0.0700662	-0.597384	2.94192	-0.203059	0.839089
ENSG00000121335.12	0.0350557	-0.597455	2.94235	-0.203054	0.839093		PRB2
ENSG00000235635.1	0.0418678	-0.597461	2.94235	-0.203056	0.839091
ENSG00000244723.3	0.0418678	-0.597461	2.94235	-0.203056	0.839091		ASLP1
ENSG00000251126.2	0.0375088	-0.597462	2.94235	-0.203056	0.839091
ENSG00000283537.2	0.0375088	-0.597462	2.94235	-0.203056	0.839091
ENSG00000258842.1	0.0416196	-0.597581	2.94235	-0.203097	0.83906
ENSG00000286553.1	0.0416196	-0.597581	2.94235	-0.203097	0.83906
ENSG00000121377.2	0.0346928	-0.597636	2.94235	-0.203115	0.839045		TAS2R7
ENSG00000171136.7	0.0346928	-0.597636	2.94235	-0.203115	0.839045		RLN3
ENSG00000230595.1	0.0670795	-0.597673	2.9412	-0.203207	0.838973		RSL24D1P2
ENSG00000176754.13	0.056148	-0.597781	2.9411	-0.203251	0.838939		LINC00303
ENSG00000231079.7	0.0830091	-0.597784	2.94234	-0.203166	0.839005		KIF5C-AS1
ENSG00000236539.3	0.338635	-0.597842	2.10313	-0.284263	0.776209		HNRNPA1P54
ENSG00000248729.1	0.0701849	-0.597951	2.94159	-0.203274	0.838921		MTCO1P30
ENSG00000250727.1	0.034224	-0.598023	2.94236	-0.203246	0.838943
ENSG00000258710.8	0.0433347	-0.598055	2.94237	-0.203256	0.838935		LINC01193
ENSG00000236153.1	0.153597	-0.598056	2.93977	-0.203436	0.838794		UBE2E3-DT
ENSG00000203914.4	1.7816	-0.598184	0.481062	-1.24346	0.213697		HSP90B3P
ENSG00000231954.1	0.0648214	-0.598202	2.94149	-0.203367	0.838848		MTND2P22
ENSG00000213549.3	0.0470567	-0.598225	2.94237	-0.203314	0.83889
ENSG00000214142.2	0.0470567	-0.598225	2.94237	-0.203314	0.83889		RPL7P60
ENSG00000216307.2	0.0470567	-0.598225	2.94237	-0.203314	0.83889
ENSG00000231698.2	0.0470567	-0.598225	2.94237	-0.203314	0.83889
ENSG00000238426.1	0.0470567	-0.598225	2.94237	-0.203314	0.83889		Y_RNA
ENSG00000253659.2	0.0470567	-0.598225	2.94237	-0.203314	0.83889
ENSG00000188716.6	0.0405187	-0.598264	2.94238	-0.203327	0.83888		DUSP29
ENSG00000249819.1	0.0683666	-0.598308	2.94119	-0.203424	0.838804
ENSG00000226363.3	2.70179	-0.598316	0.424752	-1.40862	0.158946		HAGLROS
ENSG00000251544.1	0.205873	-0.598318	2.93981	-0.203523	0.838726		MTND5P12
ENSG00000286144.1	0.0713975	-0.598348	2.94119	-0.203438	0.838793
ENSG00000254618.1	0.266011	-0.598456	2.93839	-0.203668	0.838613		TMED10P1
ENSG00000287318.1	0.0784545	-0.598606	2.94192	-0.203474	0.838764
ENSG00000233178.7	0.0612152	-0.598608	2.94133	-0.203516	0.838732
ENSG00000225210.10	3.85313	-0.598618	0.433926	-1.37954	0.167728		DUXAP9
ENSG00000198358.4	0.0400499	-0.598643	2.94238	-0.203455	0.838779
ENSG00000204969.7	0.0400499	-0.598643	2.94238	-0.203455	0.838779		PCDHA2
ENSG00000266208.1	0.064003	-0.598658	2.94166	-0.20351	0.838736
ENSG00000204583.10	2.04308	-0.598748	0.616937	-0.970517	0.331789		LRCOL1
ENSG00000271162.1	0.047603	-0.598783	2.94238	-0.203503	0.838742
ENSG00000273355.1	4.2712	-0.598973	0.387293	-1.54656	0.121969
ENSG00000285650.1	0.176679	-0.599082	2.93873	-0.203857	0.838465
ENSG00000270808.1	0.191828	-0.599103	2.93839	-0.203888	0.838441
ENSG00000252580.1	0.0742413	-0.599134	2.94161	-0.203675	0.838607
ENSG00000235665.6	0.284219	-0.599196	2.93852	-0.20391	0.838423		LINC00298
ENSG00000212165.2	0.0949665	-0.599237	2.93998	-0.203823	0.838491		U3
ENSG00000254346.2	0.0726947	-0.599349	2.9415	-0.203756	0.838544		MTND1P6
ENSG00000233943.1	0.0791811	-0.599431	2.9418	-0.203763	0.838538
ENSG00000279943.1	0.4175	-0.599738	1.46461	-0.409488	0.682182		FLJ38576
ENSG00000185306.13	0.0967571	-0.59974	2.94094	-0.203928	0.83841		C12orf56
ENSG00000287774.1	0.485943	-0.59979	1.98556	-0.302076	0.762594
ENSG00000270956.1	0.226537	-0.599875	2.93671	-0.204267	0.838145
ENSG00000221957.8	0.0568346	-0.599916	2.94121	-0.203969	0.838378		KIR2DS4
ENSG00000287448.1	0.270275	-0.599951	2.93643	-0.204313	0.838109
ENSG00000261996.1	0.0679669	-0.599953	2.94165	-0.203951	0.838392
ENSG00000225649.6	1.22991	-0.599954	0.560442	-1.0705	0.284393
ENSG00000253706.5	0.213996	-0.599977	2.9393	-0.204123	0.838258
ENSG00000271214.1	0.606002	-0.599994	0.902056	-0.665141	0.505961
ENSG00000286661.1	0.041784	-0.600038	2.94241	-0.203928	0.83841
ENSG00000260596.5	0.0617116	-0.600196	2.94127	-0.204061	0.838306		DUX4
ENSG00000130957.5	0.632944	-0.600198	2.93923	-0.204202	0.838196		FBP2
ENSG00000187537.13	0.0519037	-0.60021	2.94241	-0.203986	0.838365		POTEG
ENSG00000212398.1	0.0519037	-0.60021	2.94241	-0.203986	0.838365		RNU6-1248P
ENSG00000256195.3	0.0772621	-0.600259	2.94152	-0.204064	0.838303
ENSG00000141194.7	0.248592	-0.600347	2.93783	-0.20435	0.83808		OR4D1
ENSG00000224412.1	0.0915943	-0.600387	2.94129	-0.204123	0.838257
ENSG00000286891.1	0.688004	-0.600403	2.93535	-0.204542	0.83793
ENSG00000236197.4	0.142327	-0.600561	2.94003	-0.204271	0.838142		PPP1R9A-AS1
ENSG00000288009.1	0.372504	-0.600595	1.81433	-0.331029	0.740623
ENSG00000261679.2	0.162146	-0.600631	2.93919	-0.204353	0.838078		ATP5PDP1
ENSG00000186439.14	3.89805	-0.600658	0.70622	-0.850525	0.395033		TRDN
ENSG00000244471.6	0.426168	-0.600658	2.93504	-0.204651	0.837845		TPTE2P3
ENSG00000118520.15	0.247586	-0.600666	2.93818	-0.204435	0.838013		ARG1
ENSG00000226084.5	1.57021	-0.600679	0.534838	-1.1231	0.261394
ENSG00000230376.1	0.0486189	-0.60077	2.94242	-0.204175	0.838217		MEMO1P4
ENSG00000287114.1	0.0486189	-0.60077	2.94242	-0.204175	0.838217
ENSG00000213451.2	0.0524499	-0.600867	2.94243	-0.204208	0.838191		OR6C69P
ENSG00000234275.4	0.0524499	-0.600867	2.94243	-0.204208	0.838191
ENSG00000256282.2	0.0524499	-0.600867	2.94243	-0.204208	0.838191
ENSG00000101323.5	0.236513	-0.600905	2.93847	-0.204496	0.837966		HAO1
ENSG00000253334.1	0.076862	-0.600952	2.94154	-0.204298	0.83812
ENSG00000280217.1	0.0660079	-0.600962	2.94153	-0.204302	0.838117
ENSG00000276945.1	0.0999792	-0.600963	2.94118	-0.204327	0.838098
ENSG00000261818.1	0.128113	-0.601038	2.94039	-0.204408	0.838035
ENSG00000271092.5	0.283505	-0.601108	2.19049	-0.274417	0.783764		TLCD4-RWDD3
ENSG00000214223.4	0.144704	-0.60114	2.93962	-0.204496	0.837966		HNRNPA1P10
ENSG00000250917.1	1.08782	-0.601153	0.660879	-0.909626	0.36302
ENSG00000285980.2	0.194069	-0.60138	2.93884	-0.204632	0.83786
ENSG00000141316.13	0.11767	-0.601417	2.9401	-0.204556	0.837919		SPACA3
ENSG00000248730.1	0.159612	-0.601502	2.93955	-0.204624	0.837866		EGFLAM-AS4
ENSG00000177103.15	0.93572	-0.601554	1.18031	-0.509656	0.610292		DSCAML1
ENSG00000251201.8	1.15123	-0.601602	0.573367	-1.04925	0.294065		TMED7-TICAM2
ENSG00000231054.1	0.36712	-0.601617	2.36288	-0.254611	0.799023
ENSG00000167751.13	0.587147	-0.601635	1.52292	-0.395053	0.692804		KLK2
ENSG00000229625.3	0.0650952	-0.601667	2.942	-0.20451	0.837955
ENSG00000269779.1	0.0947856	-0.601673	2.94129	-0.204561	0.837915
ENSG00000233426.3	5.33642	-0.601679	0.317348	-1.89596	0.0579659		EIF3FP3
ENSG00000251273.4	0.0643622	-0.601783	2.9419	-0.204556	0.837919		LINC02228
ENSG00000232118.2	0.60809	-0.60181	1.70274	-0.353435	0.723762		BACH1-AS1
ENSG00000115263.15	0.046631	-0.602021	2.94245	-0.204599	0.837886		GCG
ENSG00000253507.5	0.101112	-0.602198	2.94112	-0.204751	0.837766
ENSG00000259746.1	2.40219	-0.602401	0.403257	-1.49384	0.135218		HSPE1P3
ENSG00000271826.5	0.0867199	-0.602417	2.94213	-0.204755	0.837763		PLS3-AS1
ENSG00000273175.1	0.184116	-0.602443	2.93901	-0.204981	0.837587
ENSG00000228820.2	0.0762411	-0.602686	2.94168	-0.204878	0.837667		RPSAP1
ENSG00000216754.2	0.0759692	-0.602708	2.94158	-0.204893	0.837656
ENSG00000248586.2	0.0825589	-0.60277	2.9419	-0.204891	0.837657
ENSG00000270035.1	0.248584	-0.602807	2.93665	-0.20527	0.837361
ENSG00000223461.1	0.0795741	-0.602825	2.9417	-0.204924	0.837631
ENSG00000249404.1	0.146546	-0.602846	2.94103	-0.204978	0.837589
ENSG00000118729.12	2.39636	-0.602913	0.470312	-1.28194	0.199862		CASQ2
ENSG00000256268.2	0.175801	-0.603016	2.93843	-0.205217	0.837403		LINC02454
ENSG00000279641.1	0.956974	-0.603289	0.670589	-0.899641	0.368311
ENSG00000226762.5	0.207373	-0.603464	2.93733	-0.205447	0.837223		LINC02668
ENSG00000275693.1	0.0567288	-0.603483	2.94124	-0.20518	0.837432
ENSG00000287378.1	0.218278	-0.603489	2.93682	-0.205491	0.837189
ENSG00000220867.1	0.0635409	-0.60349	2.94124	-0.205182	0.83743		HSPE1P26
ENSG00000228596.1	0.211857	-0.603522	2.93765	-0.205444	0.837225
ENSG00000265075.1	0.0771259	-0.603597	2.9413	-0.205214	0.837405		MIR3622B
ENSG00000267576.1	0.297255	-0.603604	2.863	-0.210829	0.83302
ENSG00000225857.5	0.111344	-0.603811	2.94159	-0.205267	0.837363		LINC02816
ENSG00000278997.1	0.587146	-0.603817	1.36224	-0.443253	0.657582
ENSG00000274934.1	0.16578	-0.603915	2.93966	-0.205437	0.837231
ENSG00000273824.1	0.297628	-0.603944	2.93614	-0.205693	0.837031
ENSG00000232692.1	0.454084	-0.604252	1.59502	-0.378835	0.70481
ENSG00000162391.12	0.249615	-0.604309	2.93997	-0.20555	0.837143		FAM151A
ENSG00000176678.6	1.4705	-0.604394	0.486515	-1.24229	0.214128		FOXL1
ENSG00000205293.5	0.0888273	-0.6046	2.94109	-0.20557	0.837127		LINC01602
ENSG00000251680.6	0.371899	-0.604774	1.64691	-0.367218	0.713457
ENSG00000147613.8	0.116926	-0.604893	2.93957	-0.205776	0.836966		PSKH2
ENSG00000253220.2	0.137861	-0.605065	2.94035	-0.20578	0.836963
ENSG00000230882.1	0.157585	-0.605176	2.93934	-0.205888	0.836878
ENSG00000225314.1	0.0701105	-0.605284	2.94126	-0.205791	0.836955
ENSG00000268062.1	0.110424	-0.605322	2.94019	-0.205878	0.836886		SRP14P4
ENSG00000205609.13	0.115888	-0.605402	2.9409	-0.205856	0.836904		EIF3CL
ENSG00000249116.1	3.29998	-0.605417	0.461764	-1.3111	0.189825		IRX4-AS1
ENSG00000228499.1	0.280115	-0.605435	2.92083	-0.207282	0.83579		TMSB10P1
ENSG00000258915.1	0.470007	-0.605469	1.41235	-0.428696	0.668144		BHLHB9P1
ENSG00000280394.1	0.107175	-0.605551	2.9414	-0.205872	0.836891
ENSG00000277763.1	0.51353	-0.605587	1.26312	-0.479436	0.631629
ENSG00000111704.11	0.14187	-0.605686	2.94007	-0.206011	0.836782		NANOG
ENSG00000269275.1	0.0871211	-0.605719	2.94131	-0.205935	0.836842
ENSG00000241026.1	0.0680323	-0.605811	2.94151	-0.205953	0.836828
ENSG00000245482.2	0.0876449	-0.60583	2.9409	-0.206002	0.83679
ENSG00000253132.1	0.0624667	-0.605874	2.94128	-0.20599	0.836799		IGHV3-62
ENSG00000281990.1	0.0624667	-0.605874	2.94128	-0.20599	0.836799		IGHV1-69-2
ENSG00000250011.1	4.36177	-0.606035	0.287288	-2.10951	0.0349008		HMGB1P3
ENSG00000238295.1	0.16643	-0.606052	2.93888	-0.206219	0.83662
ENSG00000227060.7	0.612093	-0.606104	1.38595	-0.437322	0.661878		LINC00629
ENSG00000267497.1	0.0530237	-0.606143	2.9412	-0.206087	0.836723		NFE2L3P1
ENSG00000287455.1	0.114753	-0.60616	2.9411	-0.2061	0.836713
ENSG00000250103.2	0.062656	-0.606197	2.94151	-0.206083	0.836726		PANCR
ENSG00000215704.10	0.272628	-0.60621	2.94024	-0.206177	0.836652		CELA2B
ENSG00000249614.2	0.0656477	-0.606238	2.94168	-0.206086	0.836724		LINC02503
ENSG00000287630.1	0.148473	-0.606309	2.93868	-0.20632	0.836541
ENSG00000259460.1	4.03484	-0.606409	0.341869	-1.7738	0.0760959
ENSG00000255045.1	2.11333	-0.606418	0.442165	-1.37147	0.170228
ENSG00000177614.11	3.62816	-0.60644	0.315604	-1.92152	0.0546657		PGBD5
ENSG00000234925.2	1.83423	-0.606474	0.530251	-1.14375	0.252728		ATP5PDP4
ENSG00000254451.2	0.0691043	-0.606678	2.94112	-0.206275	0.836576		CAPS2-AS1
ENSG00000152254.11	0.283695	-0.606697	2.93791	-0.206506	0.836395		G6PC2
ENSG00000213569.4	0.80953	-0.606808	0.713707	-0.850221	0.395202		GTF3C6P2
ENSG00000275662.1	0.170571	-0.606904	2.93878	-0.206516	0.836388		SNORD112
ENSG00000235408.6	0.153016	-0.60703	2.94017	-0.206461	0.836431		SNORA71B
ENSG00000172482.5	0.0851302	-0.607037	2.9409	-0.206412	0.836469		AGXT
ENSG00000187870.7	0.150069	-0.607074	2.93968	-0.20651	0.836392		RNFT1P3
ENSG00000221867.9	0.409243	-0.607179	2.93855	-0.206625	0.836302		MAGEA3
ENSG00000275709.1	2.14085	-0.607244	0.397041	-1.52942	0.126159
ENSG00000273499.1	0.462479	-0.607273	1.33168	-0.456019	0.648376
ENSG00000268144.1	0.379888	-0.607361	2.08716	-0.290999	0.771052		NIFKP6
ENSG00000254699.1	0.075433	-0.607447	2.94171	-0.206495	0.836404		LINC02695
ENSG00000232767.2	2.13062	-0.607515	0.670383	-0.906221	0.364819		HSPA12A-AS1
ENSG00000243417.1	0.369661	-0.607538	2.9356	-0.206955	0.836045		RPS3AP18
ENSG00000234006.1	0.251327	-0.607597	2.93805	-0.206803	0.836164		DDX39B-AS1
ENSG00000232615.4	2.19125	-0.607688	0.511654	-1.18769	0.234954
ENSG00000251548.1	0.18901	-0.607772	2.93938	-0.206769	0.83619
ENSG00000286147.1	0.168216	-0.607802	2.94041	-0.206707	0.836239
ENSG00000260880.5	0.106779	-0.608092	2.94144	-0.206732	0.836219		HCCAT5
ENSG00000236358.1	0.0966427	-0.608095	2.9408	-0.206779	0.836182
ENSG00000279762.3	0.51943	-0.60811	1.54856	-0.392693	0.694546
ENSG00000223727.6	0.556138	-0.608114	1.08114	-0.562473	0.573794
ENSG00000261761.5	0.848907	-0.608138	2.9363	-0.20711	0.835924		LINC02616
ENSG00000175329.13	0.0428163	-0.608141	2.9411	-0.206773	0.836187		ISX
ENSG00000066032.19	0.384734	-0.608174	2.31951	-0.2622	0.793168		CTNNA2
ENSG00000233571.1	0.153578	-0.608244	2.94026	-0.206868	0.836113
ENSG00000242640.1	3.57979	-0.608262	0.457479	-1.3296	0.183651		RPS29P11
ENSG00000258354.1	0.0634038	-0.608264	2.94156	-0.206783	0.836179
ENSG00000179914.5	0.284312	-0.60837	2.93758	-0.207099	0.835933		ITLN1
ENSG00000271752.1	0.785002	-0.608446	0.988406	-0.615583	0.53817
ENSG00000271155.1	0.317665	-0.608583	2.93787	-0.207151	0.835892
ENSG00000231991.4	3.60978	-0.608609	0.337956	-1.80085	0.0717264		ANXA2P2
ENSG00000169605.7	0.113439	-0.60876	2.94032	-0.207039	0.83598		GKN1
ENSG00000156959.9	0.345207	-0.608764	2.94026	-0.207044	0.835975		LHFPL4
ENSG00000287069.1	0.883409	-0.608789	0.907196	-0.671067	0.502178
ENSG00000267506.5	0.400091	-0.608884	2.34215	-0.259968	0.794889
ENSG00000276127.1	0.222878	-0.608923	2.9384	-0.207229	0.835831
ENSG00000252802.1	0.0717017	-0.609154	2.94092	-0.207131	0.835908		Y_RNA
ENSG00000200318.2	0.191479	-0.609234	2.93925	-0.207276	0.835795		SNORD3P1
ENSG00000259219.1	0.165126	-0.609346	2.94029	-0.207241	0.835822
ENSG00000261780.3	0.0672742	-0.609373	2.94131	-0.207177	0.835871		LINC02582
ENSG00000183150.8	0.815491	-0.609386	0.730142	-0.834614	0.403935		GPR19
ENSG00000269694.1	0.47337	-0.609452	1.30346	-0.467565	0.640096
ENSG00000242837.1	0.153079	-0.609499	2.94055	-0.207274	0.835796		RPL21P13
ENSG00000210154.1	1.74679	-0.609554	0.468176	-1.30198	0.192924		MT-TD
ENSG00000134940.14	0.193225	-0.609557	2.93908	-0.207397	0.8357		ACRV1
ENSG00000164393.9	0.0723126	-0.609705	2.94186	-0.207251	0.835813		ADGRF2
ENSG00000261758.1	0.286142	-0.609732	2.93726	-0.207585	0.835553		STAG1-DT
ENSG00000250813.1	0.155849	-0.609755	2.94073	-0.207348	0.835738		SERF1AP1
ENSG00000286118.1	0.579554	-0.609784	0.863043	-0.706551	0.479846
ENSG00000146755.11	0.236953	-0.609825	2.93867	-0.207517	0.835606		TRIM50
ENSG00000263438.6	0.172383	-0.609865	2.93936	-0.207482	0.835633		LINC01919
ENSG00000250522.1	0.105221	-0.609891	2.94073	-0.207394	0.835702
ENSG00000228007.1	0.0684028	-0.610012	2.94186	-0.207356	0.835732
ENSG00000249856.1	0.0908884	-0.610161	2.94112	-0.207459	0.835652
ENSG00000219491.7	0.227261	-0.610273	2.93918	-0.207634	0.835515		TPT1P8
ENSG00000182224.12	0.166757	-0.610369	2.93979	-0.207624	0.835523		CYB5D1
ENSG00000207351.1	0.0823103	-0.610494	2.94041	-0.207622	0.835524		Y_RNA
ENSG00000272320.1	0.823359	-0.610553	0.834966	-0.731231	0.464638
ENSG00000187472.4	0.267515	-0.610573	2.93883	-0.207761	0.835416
ENSG00000275040.1	0.0721403	-0.610674	2.94195	-0.207575	0.835561
ENSG00000232922.1	0.13478	-0.610707	2.9404	-0.207695	0.835467		MTND6P24
ENSG00000279149.1	0.163519	-0.610748	2.93877	-0.207824	0.835366
ENSG00000229495.1	0.122363	-0.610772	2.94073	-0.207694	0.835468
ENSG00000223928.1	0.103708	-0.610792	2.94112	-0.207673	0.835484		NUP35P1
ENSG00000236212.2	0.310359	-0.611146	2.93762	-0.208041	0.835197
ENSG00000203531.3	0.221172	-0.611288	2.93729	-0.208113	0.835141
ENSG00000205704.7	0.106109	-0.611425	2.93904	-0.208035	0.835202		SMIM45
ENSG00000212344.1	0.362869	-0.611602	1.84618	-0.331279	0.740434		RNU6-823P
ENSG00000267927.1	0.233522	-0.611614	2.93774	-0.208192	0.835079
ENSG00000215571.5	0.727959	-0.611743	0.936609	-0.653147	0.513661		GRK6P1
ENSG00000253449.1	0.110623	-0.611822	2.94087	-0.208042	0.835196
ENSG00000223722.3	2.0372	-0.611852	0.520885	-1.17464	0.240139		IFITM3P2
ENSG00000152910.19	0.144253	-0.611935	2.94052	-0.208105	0.835147		CNTNAP4
ENSG00000171487.15	1.1967	-0.61195	1.04137	-0.58764	0.556774		NLRP5
ENSG00000186867.11	0.579096	-0.612058	1.6773	-0.364907	0.715181		QRFPR
ENSG00000258884.2	0.524541	-0.61209	1.24265	-0.492568	0.622318		LINC02321
ENSG00000170890.14	4.48022	-0.612133	0.482672	-1.26822	0.20472		PLA2G1B
ENSG00000182459.5	0.217211	-0.61215	2.93802	-0.208355	0.834952		TEX19
ENSG00000229835.2	0.0796709	-0.612196	2.94192	-0.208094	0.835155		KHSRPP1
ENSG00000252057.2	0.340589	-0.612294	2.77193	-0.220891	0.825178		RNU7-174P
ENSG00000258590.5	0.367607	-0.612345	2.72196	-0.224964	0.822007		NBEAP1
ENSG00000227517.7	0.278438	-0.612383	2.93649	-0.208543	0.834805		LINC01483
ENSG00000130287.14	0.105384	-0.612427	2.94007	-0.208303	0.834992		NCAN
ENSG00000249465.1	0.115212	-0.612507	2.94011	-0.208328	0.834973		RBMXP4
ENSG00000285688.1	0.381037	-0.612518	1.64099	-0.373261	0.708955
ENSG00000131650.14	1.37461	-0.61263	0.625129	-0.980005	0.327084		KREMEN2
ENSG00000261600.1	0.280525	-0.612649	2.90804	-0.210674	0.833142
ENSG00000215199.3	0.470401	-0.612668	1.76368	-0.34738	0.728306		YWHAZP6
ENSG00000254952.1	0.218493	-0.612683	2.93681	-0.208622	0.834744		LINC02705
ENSG00000262721.1	0.142713	-0.612841	2.94083	-0.20839	0.834924
ENSG00000272366.1	0.116956	-0.612887	2.94121	-0.208379	0.834933
ENSG00000258489.4	0.131445	-0.613179	2.93943	-0.208605	0.834757
ENSG00000248880.1	0.196741	-0.613311	2.93724	-0.208805	0.8346		ICE2P1
ENSG00000175841.8	0.104403	-0.613553	2.94153	-0.208583	0.834774		FAM172BP
ENSG00000274944.4	0.0705821	-0.613557	2.94168	-0.208574	0.834781
ENSG00000271609.1	0.212907	-0.613573	2.93926	-0.208751	0.834643
ENSG00000264739.1	0.371791	-0.613847	2.36807	-0.259218	0.795467
ENSG00000243276.6	0.0791172	-0.613854	2.94014	-0.208784	0.834617
ENSG00000141161.12	0.391961	-0.613878	2.33208	-0.263232	0.792372		UNC45B
ENSG00000206882.1	0.0959242	-0.613946	2.94014	-0.208815	0.834592		RNA5SP87
ENSG00000239827.8	2.285	-0.614016	0.381499	-1.60948	0.107511		SUGT1P3
ENSG00000243967.4	0.0530949	-0.61405	2.94129	-0.208769	0.834629		NBPF5P
ENSG00000227848.1	0.178468	-0.614103	2.93976	-0.208896	0.83453		SUCLA2-AS1
ENSG00000272699.1	0.717006	-0.614164	0.712269	-0.862265	0.388542
ENSG00000211810.3	0.534064	-0.614246	2.52869	-0.242911	0.808074		TRAV29DV5
ENSG00000235805.1	0.209474	-0.614396	2.93972	-0.208998	0.834449		SOCS5P3
ENSG00000185519.9	0.116388	-0.614489	2.94138	-0.208911	0.834517		FAM131C
ENSG00000285656.1	0.0535914	-0.614489	2.9413	-0.208917	0.834513
ENSG00000139155.9	2.87366	-0.614584	0.371259	-1.6554	0.0978426		SLCO1C1
ENSG00000260943.1	0.127922	-0.614609	2.94175	-0.208927	0.834506		LINC02555
ENSG00000286644.1	0.0801567	-0.614647	2.94202	-0.20892	0.834511
ENSG00000267510.1	0.165473	-0.614753	2.9403	-0.209079	0.834387
ENSG00000248847.2	0.0526948	-0.614781	2.94132	-0.209016	0.834436
ENSG00000155918.8	0.203439	-0.614977	2.93889	-0.209255	0.834249		RAET1L
ENSG00000207971.1	3.3544	-0.61509	0.366771	-1.67704	0.0935346		MIR125B1
ENSG00000071677.1	0.039567	-0.615239	2.94132	-0.209171	0.834315		PRLH
ENSG00000244227.7	2.20468	-0.615397	0.484733	-1.26956	0.204242		LRRC77P
ENSG00000285747.1	0.0755456	-0.615756	2.94133	-0.209346	0.834178
ENSG00000189433.7	0.22698	-0.615764	2.93864	-0.209541	0.834026		GJB4
ENSG00000161609.10	0.0897352	-0.615866	2.94083	-0.20942	0.834121		KASH5
ENSG00000228597.1	0.0620139	-0.615875	2.94154	-0.209371	0.834158		MTND4P1
ENSG00000238304.1	0.125661	-0.615923	2.94077	-0.209443	0.834103		RNU7-50P
ENSG00000199787.1	0.462276	-0.615932	1.22151	-0.50424	0.614093		SNORA80C
ENSG00000225539.7	0.0580698	-0.616224	2.94135	-0.209504	0.834055		LINC01821
ENSG00000242314.1	0.228368	-0.616264	2.93899	-0.209686	0.833913		RPL12P32
ENSG00000259868.3	0.789356	-0.616289	0.914761	-0.673716	0.500492
ENSG00000241159.3	0.893374	-0.616555	0.891468	-0.691617	0.489178		RN7SL160P
ENSG00000232905.2	0.0556515	-0.616595	2.94136	-0.209629	0.833957
ENSG00000271022.1	0.0869372	-0.616645	2.94021	-0.209728	0.83388
ENSG00000251491.2	0.388315	-0.616665	2.93704	-0.209962	0.833698		OR7E28P
ENSG00000226851.1	0.0692532	-0.616877	2.94154	-0.209712	0.833892		ZNF277-AS1
ENSG00000287274.1	0.304817	-0.617019	2.93673	-0.210104	0.833587
ENSG00000147465.12	1.68736	-0.617272	0.655905	-0.941099	0.346654		STAR
ENSG00000174792.11	0.707097	-0.617285	0.975035	-0.63309	0.526675		ODAPH
ENSG00000182645.6	0.070687	-0.61735	2.94177	-0.209856	0.83378		CCDC172
ENSG00000280334.1	0.304138	-0.617378	2.46973	-0.249978	0.802605
ENSG00000239112.1	0.218146	-0.617719	2.93848	-0.210217	0.833498		SNORD123
ENSG00000259001.3	2.37397	-0.617802	0.395218	-1.56319	0.118007
ENSG00000203782.6	0.853482	-0.617816	0.794685	-0.777435	0.436902		LORICRIN
ENSG00000251183.1	0.175042	-0.617836	2.94022	-0.210133	0.833564		LINC01861
ENSG00000235275.3	0.133184	-0.617989	2.93818	-0.210331	0.83341		KRT18P16
ENSG00000225107.1	0.553956	-0.618012	2.93799	-0.210352	0.833393
ENSG00000200254.1	0.0711466	-0.618028	2.94157	-0.210101	0.833589		RNU6-536P
ENSG00000150783.10	0.207081	-0.618029	2.93894	-0.21029	0.833441		TEX12
ENSG00000238286.1	0.113243	-0.61808	2.94106	-0.210155	0.833546		SLC35E1P1
ENSG00000251652.1	0.276591	-0.618174	2.93767	-0.21043	0.833332
ENSG00000256162.2	0.128571	-0.618436	2.94075	-0.210299	0.833435		SMLR1
ENSG00000273980.1	0.592013	-0.61858	0.775301	-0.797858	0.424953
ENSG00000239870.1	0.137544	-0.61884	2.94068	-0.210441	0.833323
ENSG00000258754.8	0.630436	-0.618903	1.11531	-0.554916	0.578952		LINC01579
ENSG00000250942.1	0.0391935	-0.619044	2.94142	-0.210457	0.833311		ENPP7P11
ENSG00000202099.1	0.222099	-0.619502	2.93899	-0.210787	0.833053		RNU6-234P
ENSG00000160181.9	0.512153	-0.619692	2.93617	-0.211055	0.832845		TFF2
ENSG00000259783.6	0.182898	-0.619729	2.93954	-0.210825	0.833024		LINC02259
ENSG00000230849.2	0.0579958	-0.619744	2.94144	-0.210694	0.833126		GOT2P2
ENSG00000178403.4	0.202501	-0.619872	2.93821	-0.210969	0.832911		NEUROG2
ENSG00000254647.7	0.164851	-0.620013	2.93926	-0.210942	0.832933		INS
ENSG00000051596.10	5.08598	-0.620074	0.429144	-1.44491	0.148483		THOC3
ENSG00000182050.13	1.00216	-0.620192	0.731299	-0.848069	0.396399		MGAT4C
ENSG00000261476.1	0.864278	-0.620334	0.855495	-0.725117	0.46838
ENSG00000226709.1	0.183102	-0.620632	2.93905	-0.211167	0.832757		FGF12-AS3
ENSG00000241409.1	0.0627542	-0.620633	2.94146	-0.210995	0.832891
ENSG00000199780.1	0.123686	-0.620641	2.94031	-0.21108	0.832825		Y_RNA
ENSG00000196811.13	0.0785069	-0.620741	2.9415	-0.211029	0.832865		CHRNG
ENSG00000251453.1	0.177451	-0.620818	2.93834	-0.211282	0.832667		HAUS1P1
ENSG00000179676.7	0.0469599	-0.620897	2.94147	-0.211084	0.832822		LINC00305
ENSG00000226790.3	0.1673	-0.620952	2.94127	-0.211117	0.832796		HNRNPA3P1
ENSG00000274500.1	0.207354	-0.621015	2.93894	-0.211305	0.832649
ENSG00000218502.3	0.109726	-0.621182	2.94155	-0.211175	0.832751		H2AZP3
ENSG00000213461.3	0.0380587	-0.621211	2.94141	-0.211195	0.832735		RPL32P15
ENSG00000230096.1	0.221451	-0.621253	2.93771	-0.211475	0.832517
ENSG00000241525.4	0.250925	-0.621265	2.93575	-0.21162	0.832403
ENSG00000230154.1	0.258521	-0.621364	2.93777	-0.211509	0.83249		AIDAP1
ENSG00000179460.5	0.169834	-0.621387	2.94128	-0.211264	0.832681		EEF1A1P27
ENSG00000240280.7	0.350096	-0.621401	2.93659	-0.211607	0.832414		TCAM1P
ENSG00000223450.1	0.0452128	-0.621528	2.9415	-0.211296	0.832656
ENSG00000259863.1	0.250718	-0.621543	2.93715	-0.211615	0.832408		SH3RF3-AS1
ENSG00000213809.9	0.0888039	-0.621623	2.94043	-0.211406	0.832571		KLRK1
ENSG00000221440.1	0.164207	-0.621634	2.9393	-0.211491	0.832504		RNU6ATAC31P
ENSG00000232803.1	0.175466	-0.621874	2.93922	-0.211578	0.832436		SLCO4A1-AS1
ENSG00000213782.7	3.16223	-0.621879	0.404161	-1.53869	0.12388		DDX47
ENSG00000170950.6	0.0376586	-0.621939	2.94143	-0.211441	0.832543		PGK2
ENSG00000164621.5	0.137631	-0.622029	2.93804	-0.211715	0.832329		SMAD5-AS1
ENSG00000268573.1	4.07024	-0.622219	0.292997	-2.12363	0.0337008
ENSG00000225873.4	0.166856	-0.622249	2.94096	-0.21158	0.832434		C3orf86
ENSG00000168126.3	0.0520476	-0.622291	2.94151	-0.211555	0.832454		OR2W6P
ENSG00000263895.1	1.05505	-0.622363	0.629038	-0.989388	0.322474
ENSG00000242948.1	0.246956	-0.622448	2.93936	-0.211763	0.832292		EPS15P1
ENSG00000266181.1	0.107921	-0.62251	2.94006	-0.211734	0.832315		EIF4A3P1
ENSG00000161860.8	0.455492	-0.62255	1.4361	-0.4335	0.664652		SYCE2
ENSG00000258893.1	0.580246	-0.622677	1.7078	-0.364607	0.715405		SETP2
ENSG00000276269.1	0.0730251	-0.622793	2.94166	-0.211715	0.83233
ENSG00000197084.6	0.161319	-0.622802	2.93849	-0.211946	0.832149		LCE1C
ENSG00000238081.1	0.188471	-0.622858	2.93904	-0.211925	0.832165
ENSG00000286875.1	0.197079	-0.623114	2.93987	-0.211953	0.832144
ENSG00000276523.1	0.364721	-0.623125	1.83783	-0.339055	0.734569
ENSG00000258083.2	0.0929355	-0.62327	2.94137	-0.211898	0.832187		OR9A4
ENSG00000154165.5	1.1723	-0.623451	0.855468	-0.728784	0.466134		GPR15
ENSG00000259113.1	0.365446	-0.62352	2.93938	-0.212127	0.832008
ENSG00000223203.1	0.0468761	-0.623583	2.94153	-0.211993	0.832112		RNA5SP221
ENSG00000221245.1	0.102678	-0.623671	2.941	-0.212061	0.832059
ENSG00000238063.3	0.223744	-0.623882	2.94046	-0.212171	0.831973		LINC01685
ENSG00000229169.1	0.0842086	-0.623959	2.94052	-0.212194	0.831956
ENSG00000232578.4	0.185819	-0.624038	2.93862	-0.212358	0.831828
ENSG00000179751.7	0.0467749	-0.624183	2.94155	-0.212195	0.831955		SYCN
ENSG00000248709.3	0.0467749	-0.624183	2.94155	-0.212195	0.831955
ENSG00000230219.3	0.170066	-0.624211	2.94004	-0.212314	0.831862		CIBAR1P2
ENSG00000204792.2	0.167454	-0.624338	2.93851	-0.212468	0.831742		LINC01291
ENSG00000183347.15	2.87762	-0.624467	0.403032	-1.54942	0.12128		GBP6
ENSG00000251249.2	0.112163	-0.624663	2.94074	-0.212417	0.831782
ENSG00000232743.2	0.203366	-0.624759	2.93977	-0.212519	0.831702		ELF2P3
ENSG00000256436.1	0.989966	-0.624811	0.643118	-0.971534	0.331282		TAS2R31
ENSG00000239569.3	2.45272	-0.624883	0.394334	-1.58465	0.113045		KMT2E-AS1
ENSG00000251455.1	0.17276	-0.624997	2.9376	-0.212758	0.831516
ENSG00000148584.15	0.691079	-0.625162	2.93611	-0.212922	0.831388		A1CF
ENSG00000225254.2	0.369075	-0.625468	1.66531	-0.375587	0.707224		ARMC8P1
ENSG00000278965.1	0.404148	-0.625469	2.65007	-0.23602	0.813417
ENSG00000147647.13	0.468452	-0.625567	1.78093	-0.351258	0.725395		DPYS
ENSG00000204952.3	0.116327	-0.625626	2.94048	-0.212764	0.831511		FBXO47
ENSG00000253340.1	0.794141	-0.62573	0.983813	-0.636025	0.52476
ENSG00000257114.3	0.168888	-0.625746	2.94	-0.212839	0.831453		LINC02450
ENSG00000232821.1	1.53226	-0.62575	0.657286	-0.952021	0.341086
ENSG00000232892.1	0.1149	-0.62578	2.94111	-0.212771	0.831506		RGS5-AS1
ENSG00000207005.1	0.0644808	-0.625849	2.94158	-0.21276	0.831515		RNU1-2
ENSG00000271398.1	0.0702997	-0.62591	2.94158	-0.21278	0.831498
ENSG00000205334.2	0.0792877	-0.626032	2.94128	-0.212843	0.831449		LINC01460
ENSG00000200120.1	0.428196	-0.626168	1.00126	-0.62538	0.531722		Y_RNA
ENSG00000162267.12	1.1512	-0.626452	0.682294	-0.918156	0.358537		ITIH3
ENSG00000205835.9	0.769246	-0.626464	2.94015	-0.213072	0.831271		GMNC
ENSG00000280068.1	0.112833	-0.626543	2.93946	-0.213149	0.831211
ENSG00000181355.21	0.445772	-0.626564	2.93852	-0.213224	0.831152		OFCC1
ENSG00000163421.9	0.650157	-0.62662	2.08329	-0.300784	0.763579		PROK2
ENSG00000282885.2	1.83011	-0.626635	0.446865	-1.40229	0.160829
ENSG00000276380.2	0.107332	-0.626639	2.94143	-0.213039	0.831296		UBE2NL
ENSG00000273302.1	0.773749	-0.62684	0.972193	-0.644769	0.519077
ENSG00000251350.2	1.12823	-0.62687	2.75486	-0.227551	0.819995		LINC02475
ENSG00000231586.2	0.0429596	-0.626882	2.94156	-0.213112	0.831239		RPS23P9
ENSG00000227076.1	0.154133	-0.626934	2.94014	-0.213232	0.831146
ENSG00000241661.1	0.192907	-0.626947	2.94061	-0.213203	0.831168		PPP1R2P6
ENSG00000166573.6	0.407928	-0.627034	1.78076	-0.352116	0.724751		GALR1
ENSG00000175664.10	0.100036	-0.627105	2.94131	-0.213206	0.831166		TEX26
ENSG00000224132.2	0.451383	-0.627195	1.98416	-0.316101	0.751926
ENSG00000244593.1	1.99954	-0.627278	0.875958	-0.716105	0.473927
ENSG00000196289.7	0.048907	-0.627342	2.94161	-0.213265	0.83112		BECN2
ENSG00000287538.1	0.0382393	-0.627569	2.94157	-0.213345	0.831058
ENSG00000228590.2	0.517012	-0.627665	1.427	-0.439848	0.660047		MIR4432HG
ENSG00000252297.1	0.36335	-0.627878	1.85016	-0.339364	0.734335		RNU6-875P
ENSG00000277782.1	0.816545	-0.627963	0.706111	-0.889326	0.373828
ENSG00000213403.2	0.0819813	-0.628051	2.94112	-0.213541	0.830905		CISD1P1
ENSG00000262471.1	0.0791949	-0.628348	2.94156	-0.21361	0.830851
ENSG00000237001.7	0.305682	-0.62837	2.93589	-0.214031	0.830523		WASF3-AS1
ENSG00000213237.4	2.5276	-0.6284	0.448658	-1.40062	0.161328		PTMAP10
ENSG00000228041.2	1.33336	-0.628441	0.471333	-1.33333	0.182425		EIF3JP1
ENSG00000156574.10	0.0888441	-0.62853	2.94081	-0.213727	0.83076		NODAL
ENSG00000227456.9	1.05327	-0.628544	0.591287	-1.06301	0.287778		LINC00310
ENSG00000213849.3	1.31528	-0.628551	0.560921	-1.12057	0.262471
ENSG00000273481.1	0.0957825	-0.628601	2.93991	-0.213817	0.83069
ENSG00000237548.1	0.1589	-0.62866	2.94002	-0.213828	0.830681
ENSG00000285751.1	0.733727	-0.628694	1.25148	-0.502359	0.615415
ENSG00000215838.4	0.723823	-0.628755	0.786113	-0.799828	0.423811
ENSG00000287029.1	0.159084	-0.629066	2.93889	-0.214049	0.830509
ENSG00000273760.1	0.142677	-0.62921	2.94116	-0.213933	0.8306
ENSG00000109132.7	0.234919	-0.629329	2.94058	-0.214015	0.830535		PHOX2B
ENSG00000226948.2	1.34569	-0.629406	0.656526	-0.958691	0.337714		RPS4XP2
ENSG00000273725.1	0.290791	-0.629446	2.93954	-0.214131	0.830445		Metazoa_SRP
ENSG00000272281.6	0.794126	-0.629525	0.698617	-0.901102	0.367534		TPTE2P2
ENSG00000235192.1	0.710621	-0.629707	1.18016	-0.533578	0.593634
ENSG00000212469.1	0.101374	-0.62971	2.94127	-0.214094	0.830474		RNU6-1158P
ENSG00000257195.1	0.13993	-0.629788	2.94137	-0.214114	0.830458		HNRNPA1P50
ENSG00000240991.3	0.555355	-0.629838	1.0885	-0.578629	0.562839		RPL23AP67
ENSG00000230568.1	0.870443	-0.629948	0.671205	-0.938533	0.34797		SF3A3P1
ENSG00000249426.1	0.098945	-0.630334	2.94129	-0.214305	0.830309
ENSG00000228834.1	1.22999	-0.63038	0.575149	-1.09603	0.273066		ATP5MFP2
ENSG00000123977.10	0.0392057	-0.630454	2.94161	-0.214323	0.830295		DAW1
ENSG00000236940.1	0.114198	-0.630455	2.94047	-0.214406	0.83023
ENSG00000257086.1	0.250225	-0.630474	2.93747	-0.214632	0.830054
ENSG00000214826.5	0.177495	-0.630508	2.93985	-0.21447	0.830181		DDX12P
ENSG00000285100.1	0.98964	-0.630541	0.813327	-0.775261	0.438185
ENSG00000281778.1	0.136369	-0.630551	2.9395	-0.214509	0.83015		LINC00550
ENSG00000284619.1	0.188426	-0.630771	2.93815	-0.214683	0.830014
ENSG00000241281.1	0.0518025	-0.631016	2.94165	-0.214511	0.830149
ENSG00000204110.6	0.0723806	-0.631123	2.94154	-0.214556	0.830114		LINC02520
ENSG00000255192.6	0.236003	-0.631149	2.94012	-0.214667	0.830027		NANOGP8
ENSG00000171819.5	1.84171	-0.631581	0.90463	-0.698165	0.485074		ANGPTL7
ENSG00000270460.1	0.279819	-0.631762	2.93644	-0.215146	0.829654
ENSG00000275202.1	3.30859	-0.631771	0.352134	-1.79412	0.0727937
ENSG00000286667.1	0.374535	-0.631798	2.93373	-0.215357	0.829489
ENSG00000160870.15	0.111151	-0.631891	2.94133	-0.214832	0.829898		CYP3A7
ENSG00000169877.10	0.183236	-0.63192	2.94044	-0.214907	0.82984		AHSP
ENSG00000228935.1	0.0950092	-0.63194	2.94096	-0.214876	0.829864
ENSG00000107295.10	0.815916	-0.63203	1.58885	-0.397791	0.690784		SH3GL2
ENSG00000142615.8	1.01075	-0.632137	2.93773	-0.215179	0.829628		CELA2A
ENSG00000273093.1	1.74011	-0.632137	0.613077	-1.03109	0.302499
ENSG00000275665.1	0.367922	-0.63235	2.93753	-0.215266	0.82956
ENSG00000286865.1	0.385369	-0.63246	2.93847	-0.215234	0.829585
ENSG00000201178.1	0.0399663	-0.632646	2.94167	-0.215063	0.829718		Y_RNA
ENSG00000212422.2	0.0399663	-0.632646	2.94167	-0.215063	0.829718		U3
ENSG00000120088.15	0.208905	-0.632745	2.93988	-0.215228	0.829589		CRHR1
ENSG00000248569.1	1.25896	-0.632804	0.501984	-1.2606	0.207451
ENSG00000227373.6	0.646101	-0.63289	0.861247	-0.734852	0.462429		RABGAP1L-DT
ENSG00000232142.1	0.141499	-0.632922	2.93975	-0.215298	0.829535		RPS25P9
ENSG00000224074.3	0.238878	-0.632922	2.93806	-0.215422	0.829438		LINC00691
ENSG00000288096.1	0.125835	-0.632933	2.94022	-0.215267	0.829559
ENSG00000287394.1	0.510078	-0.633359	2.9381	-0.215568	0.829325
ENSG00000211867.1	0.143196	-0.633362	2.9403	-0.215408	0.82945		TRAJ22
ENSG00000224224.1	0.205552	-0.63337	2.93934	-0.21548	0.829393		HAUS1P2
ENSG00000240135.1	1.05378	-0.633578	0.59345	-1.06762	0.285692		PSMD12P1
ENSG00000282855.1	0.318356	-0.633758	2.42249	-0.261614	0.793619
ENSG00000232736.1	0.0855651	-0.633857	2.94052	-0.215559	0.829331
ENSG00000212434.2	0.130434	-0.633951	2.94098	-0.215557	0.829333		U3
ENSG00000279357.1	0.110755	-0.63398	2.94102	-0.215565	0.829327
ENSG00000248305.1	0.3567	-0.634043	2.71963	-0.233135	0.815656
ENSG00000229167.2	0.0701114	-0.634167	2.94051	-0.215666	0.829248
ENSG00000263483.1	0.671245	-0.634266	0.887081	-0.715004	0.474606		MTATP6P3
ENSG00000267394.1	0.205372	-0.634369	2.93855	-0.215878	0.829083		ATXN7L3-AS1
ENSG00000287632.1	0.237893	-0.634462	2.93849	-0.215914	0.829055
ENSG00000229603.1	0.151658	-0.634472	2.94009	-0.2158	0.829144
ENSG00000270482.1	0.484361	-0.634514	1.386	-0.457801	0.647096
ENSG00000249061.1	0.16549	-0.634647	2.93951	-0.215903	0.829064
ENSG00000175497.17	0.237784	-0.634664	2.93749	-0.216057	0.828944		DPP10
ENSG00000234735.1	0.0787573	-0.634794	2.94119	-0.215829	0.829121
ENSG00000260161.1	0.238352	-0.634916	2.93838	-0.216077	0.828928		MTCYBP28
ENSG00000213650.3	0.211715	-0.63512	2.93881	-0.216115	0.828898
ENSG00000250834.1	0.160599	-0.63513	2.94017	-0.216018	0.828973		KRT18P54
ENSG00000213839.4	0.10398	-0.635196	2.94055	-0.216013	0.828978		TMX2P1
ENSG00000239466.3	0.149134	-0.635255	2.94105	-0.215996	0.828991		RN7SL552P
ENSG00000224628.2	0.234034	-0.635258	2.93721	-0.21628	0.82877
ENSG00000201839.1	0.126384	-0.635325	2.9411	-0.216016	0.828975		SNORD114-3
ENSG00000271608.1	0.315646	-0.635361	2.93699	-0.21633	0.82873
ENSG00000276391.1	0.283143	-0.635416	2.93649	-0.216386	0.828687
ENSG00000236654.2	0.123551	-0.635609	2.94145	-0.216087	0.82892
ENSG00000127412.7	0.284411	-0.635674	2.93678	-0.216453	0.828635		TRPV5
ENSG00000142789.20	0.57948	-0.6357	2.93887	-0.216308	0.828748		CELA3A
ENSG00000286243.1	0.0943038	-0.635749	2.94171	-0.216115	0.828898
ENSG00000280636.1	0.132248	-0.635767	2.93899	-0.216321	0.828737
ENSG00000270328.1	0.177255	-0.63578	2.94035	-0.216226	0.828811
ENSG00000188124.4	0.194928	-0.635906	2.93719	-0.216501	0.828597		OR2AG2
ENSG00000251706.1	1.01571	-0.635963	1.37469	-0.462624	0.643634		RNU7-61P
ENSG00000214711.10	0.527827	-0.636226	1.55048	-0.410341	0.681556		CAPN14
ENSG00000261838.5	0.104701	-0.636232	2.93961	-0.216434	0.82865
ENSG00000266357.6	0.0437065	-0.636255	2.94175	-0.216285	0.828766		LINC02074
ENSG00000265630.2	0.0894588	-0.636282	2.94115	-0.216338	0.828724
ENSG00000228366.1	0.509517	-0.636373	1.07372	-0.592679	0.553396
ENSG00000239767.2	0.330645	-0.636468	2.42294	-0.262684	0.792794
ENSG00000257185.2	0.224429	-0.6366	2.93828	-0.216658	0.828475		LINC02293
ENSG00000224837.1	2.01868	-0.636606	0.42752	-1.48907	0.13647		GCSHP5
ENSG00000248221.1	0.435877	-0.636647	1.42918	-0.445461	0.655986		STX18-IT1
ENSG00000165066.13	0.119581	-0.636781	2.94122	-0.216502	0.828596		NKX6-3
ENSG00000222439.1	0.0455501	-0.63703	2.94177	-0.216547	0.828562		RNU6-994P
ENSG00000272721.5	0.467962	-0.637088	1.77337	-0.359252	0.719406		EIF2B5-DT
ENSG00000007174.18	0.96143	-0.637095	0.747943	-0.851797	0.394327		DNAH9
ENSG00000287548.1	0.169215	-0.637232	2.93833	-0.216868	0.828311
ENSG00000283769.1	0.0439067	-0.637355	2.94176	-0.216658	0.828475
ENSG00000179142.2	0.190529	-0.637368	2.94039	-0.216763	0.828393		CYP11B2
ENSG00000055957.11	0.225707	-0.63745	2.93794	-0.216972	0.82823		ITIH1
ENSG00000286855.1	0.468049	-0.637475	1.56012	-0.408605	0.682829
ENSG00000240961.3	0.121673	-0.637501	2.94124	-0.216746	0.828406		RN7SL415P
ENSG00000170091.11	1.09806	-0.637692	0.720214	-0.885421	0.37593		NSG2
ENSG00000244063.1	0.326817	-0.637806	2.93847	-0.217054	0.828166
ENSG00000187783.12	0.208525	-0.637843	2.94039	-0.216925	0.828267		TMEM72
ENSG00000125788.6	0.0734767	-0.637894	2.94085	-0.216908	0.82828		DEFB126
ENSG00000182901.17	5.03183	-0.638013	0.353445	-1.80512	0.0710553		RGS7
ENSG00000288097.1	0.092625	-0.638398	2.94157	-0.217026	0.828188
ENSG00000113722.17	1.46925	-0.638412	0.551372	-1.15786	0.246921		CDX1
ENSG00000262294.1	0.607559	-0.638638	1.0139	-0.62988	0.528773
ENSG00000141052.18	5.03257	-0.638673	0.350426	-1.82256	0.0683697		MYOCD
ENSG00000240854.1	0.167075	-0.63869	2.9389	-0.217323	0.827956		PSMC2P1
ENSG00000197692.5	1.19961	-0.638718	0.651578	-0.980264	0.326956		CBX3P7
ENSG00000109072.14	0.237639	-0.638798	2.9375	-0.217463	0.827847		VTN
ENSG00000287762.1	0.286807	-0.638992	2.51155	-0.254422	0.79917
ENSG00000223087.2	0.0533497	-0.639056	2.94183	-0.217231	0.828028		RNU6-602P
ENSG00000234473.1	0.234087	-0.639259	2.93805	-0.217579	0.827757		ZNF101P2
ENSG00000094661.3	0.270446	-0.639573	2.93923	-0.217598	0.827742		OR1I1
ENSG00000213561.4	0.141631	-0.639628	2.94077	-0.217504	0.827816
ENSG00000213896.4	0.911297	-0.639825	1.1821	-0.541262	0.588327
ENSG00000183807.8	2.22267	-0.639883	0.388167	-1.64847	0.0992558		FAM162B
ENSG00000189401.3	0.122763	-0.63996	2.9409	-0.217607	0.827735		OTUD6A
ENSG00000272321.1	0.334523	-0.639988	2.41359	-0.26516	0.790886
ENSG00000241149.3	0.0506351	-0.640029	2.94182	-0.217563	0.82777		ZNF722P
ENSG00000250563.1	0.349151	-0.640085	2.93406	-0.218157	0.827307		KNOP1P5
ENSG00000263740.2	0.198392	-0.64013	2.93904	-0.217803	0.827583		RN7SL4P
ENSG00000260886.2	2.43848	-0.640211	0.490259	-1.30586	0.191599		TAT-AS1
ENSG00000184612.8	0.0762341	-0.640273	2.94142	-0.217675	0.827682		RPL7P26
ENSG00000173728.11	0.0513618	-0.640292	2.94185	-0.217649	0.827702		C1orf100
ENSG00000263642.1	0.1728	-0.64041	2.94033	-0.217802	0.827583		MIR4802
ENSG00000228792.3	0.114121	-0.640446	2.94099	-0.217766	0.827612
ENSG00000201846.1	0.299714	-0.640511	2.93731	-0.21806	0.827382		RNA5SP166
ENSG00000179031.8	1.2366	-0.64056	0.595186	-1.07623	0.281822		NSA2P3
ENSG00000261416.1	0.0778841	-0.640674	2.94162	-0.217796	0.827588		CORO1A-AS1
ENSG00000283078.1	3.13462	-0.640714	0.353895	-1.81046	0.0702241
ENSG00000196115.13	0.337921	-0.640782	2.9386	-0.218057	0.827385		ADAM5
ENSG00000112619.8	2.55591	-0.640856	0.363924	-1.76096	0.0782448		PRPH2
ENSG00000178919.9	0.0787752	-0.640959	2.9407	-0.217962	0.827459		FOXE1
ENSG00000235545.1	0.120848	-0.641045	2.94019	-0.218028	0.827407		DOCK7-DT
ENSG00000234004.4	0.11739	-0.641049	2.94114	-0.217959	0.827461
ENSG00000224255.2	1.11664	-0.641196	0.624176	-1.02727	0.304294		PDCL3P6
ENSG00000275489.2	0.157077	-0.641304	2.9393	-0.218183	0.827287		C17orf98
ENSG00000246859.3	1.79737	-0.641326	0.434882	-1.47471	0.14029		STARD4-AS1
ENSG00000225711.1	0.0505615	-0.641407	2.94187	-0.218027	0.827408
ENSG00000202368.1	0.212739	-0.641697	2.93886	-0.218349	0.827157		Y_RNA
ENSG00000159173.19	0.0965426	-0.64174	2.94047	-0.218244	0.827239		TNNI1
ENSG00000235912.1	2.83129	-0.64179	0.361292	-1.77637	0.0756714
ENSG00000284601.1	0.256839	-0.641863	2.93648	-0.218583	0.826975
ENSG00000286468.1	0.0848193	-0.641973	2.94136	-0.218257	0.827229
ENSG00000270499.1	0.260686	-0.641974	2.93671	-0.218603	0.826959		MKI67P1
ENSG00000277157.2	0.140108	-0.642064	2.93979	-0.218405	0.827114		H4C4
ENSG00000211933.2	0.180768	-0.642169	2.94008	-0.218419	0.827103		IGHV6-1
ENSG00000172867.4	0.309814	-0.642216	2.93533	-0.218788	0.826815		KRT2
ENSG00000257038.1	0.264086	-0.642575	2.93793	-0.218717	0.82687		ARHGEF17-AS1
ENSG00000285427.1	0.490299	-0.642718	1.1029	-0.582754	0.560059		SOD2-OT1
ENSG00000261210.8	1.10222	-0.642807	0.597444	-1.07593	0.281959		CLEC19A
ENSG00000222790.1	0.601794	-0.642864	1.16539	-0.551629	0.581203		RNU4-14P
ENSG00000286071.1	0.241998	-0.642889	2.93692	-0.218899	0.826728
ENSG00000271711.1	0.267201	-0.642898	2.93645	-0.218937	0.826699
ENSG00000270986.1	0.15082	-0.642963	2.94034	-0.218669	0.826908		HMGB1P51
ENSG00000272980.4	0.376094	-0.643041	1.46485	-0.43898	0.660676
ENSG00000231609.7	0.29098	-0.643164	2.93736	-0.218959	0.826682		EHBP1-AS1
ENSG00000257612.2	0.111683	-0.643245	2.94066	-0.218742	0.826851		MIR4307HG
ENSG00000183662.11	0.303538	-0.643372	2.9394	-0.218878	0.826745		TAFA1
ENSG00000189068.11	0.248012	-0.643488	2.93646	-0.219137	0.826543		VSTM1
ENSG00000234821.1	0.0580162	-0.643623	2.94189	-0.218779	0.826823		MRPS33P4
ENSG00000257718.1	0.185888	-0.643736	2.93888	-0.219041	0.826618		CPNE8-AS1
ENSG00000276170.4	0.171059	-0.643837	2.93987	-0.219002	0.826649
ENSG00000270264.1	2.999	-0.643856	0.386428	-1.66617	0.0956786		NDUFB8P2
ENSG00000164082.15	0.444418	-0.643934	1.58595	-0.406024	0.684725		GRM2
ENSG00000241475.1	0.405173	-0.644085	2.93595	-0.219379	0.826355
ENSG00000287498.1	0.347802	-0.644238	2.93572	-0.219448	0.826301
ENSG00000183783.7	0.205303	-0.644714	2.93901	-0.219365	0.826366		KCTD8
ENSG00000277893.2	1.4896	-0.645364	0.721738	-0.894181	0.371225		SRD5A2
ENSG00000243709.1	0.827116	-0.645447	0.759741	-0.849562	0.395569		LEFTY1
ENSG00000248585.2	0.197741	-0.64558	2.93879	-0.219675	0.826124
ENSG00000248373.6	0.297526	-0.645583	2.93851	-0.219697	0.826107
ENSG00000234782.3	2.13264	-0.645837	0.377676	-1.71003	0.0872605		TPT1P9
ENSG00000277794.1	0.155532	-0.646115	2.93884	-0.219854	0.825985		Metazoa_SRP
ENSG00000105255.11	0.191593	-0.646432	2.94032	-0.219851	0.825987		FSD1
ENSG00000224594.2	0.108822	-0.646559	2.94099	-0.219844	0.825993		RPL29P19
ENSG00000222558.1	0.21694	-0.646698	2.93672	-0.220211	0.825707		RNU6-1064P
ENSG00000143768.13	1.70829	-0.646733	0.512752	-1.2613	0.207202		LEFTY2
ENSG00000271901.2	0.107755	-0.646734	2.94002	-0.219976	0.82589
ENSG00000271525.1	0.985565	-0.647207	0.635098	-1.01907	0.308171		ARF4P1
ENSG00000176654.12	0.262645	-0.64721	2.93794	-0.220294	0.825642		NANOGP1
ENSG00000180189.10	0.41393	-0.647226	1.19606	-0.54113	0.588418		HMGB1P14
ENSG00000251495.1	0.186729	-0.647242	2.93901	-0.220224	0.825696		PPIAP11
ENSG00000206662.1	0.958594	-0.647407	1.15006	-0.562931	0.573482		Y_RNA
ENSG00000138115.15	2.2127	-0.647634	0.601993	-1.07582	0.282009		CYP2C8
ENSG00000275638.1	0.499346	-0.647703	1.76677	-0.366603	0.713915
ENSG00000286021.2	0.121605	-0.648141	2.94117	-0.220368	0.825584		LINC02822
ENSG00000215264.4	0.0529884	-0.648288	2.94133	-0.220406	0.825555		RPL10AP3
ENSG00000259873.1	0.114499	-0.648418	2.93933	-0.220601	0.825403
ENSG00000248227.1	0.0595523	-0.648418	2.94133	-0.220451	0.82552		LINC02513
ENSG00000268154.2	0.216845	-0.648451	2.93808	-0.220706	0.825322		Metazoa_SRP
ENSG00000202513.1	0.19445	-0.648608	2.9397	-0.220638	0.825375		RNU6-805P
ENSG00000235175.1	1.84222	-0.648644	0.487099	-1.33165	0.182976		RPL26P37
ENSG00000243991.3	0.126545	-0.648764	2.93956	-0.220701	0.825325		RN7SL447P
ENSG00000201183.1	0.318353	-0.648788	2.82732	-0.229471	0.818503		RNVU1-3
ENSG00000149735.7	0.51912	-0.648829	2.93717	-0.220903	0.825168		GPHA2
ENSG00000228697.4	0.274144	-0.648988	2.93717	-0.220957	0.825126
ENSG00000250626.3	0.0824489	-0.649194	2.9412	-0.220724	0.825307
ENSG00000200702.1	0.0941607	-0.649287	2.94062	-0.2208	0.825248		Y_RNA
ENSG00000286817.1	0.441095	-0.649455	1.4169	-0.458364	0.646691
ENSG00000259417.3	0.546007	-0.649505	2.93691	-0.221152	0.824974		CTXND1
ENSG00000267252.6	0.0723743	-0.649548	2.94126	-0.22084	0.825217		LINC01255
ENSG00000145192.13	1.7922	-0.649634	2.93627	-0.221245	0.824902		AHSG
ENSG00000286751.1	0.160504	-0.649715	2.93976	-0.22101	0.825085
ENSG00000235939.1	1.04226	-0.649978	0.769258	-0.844942	0.398143
ENSG00000231915.2	0.119613	-0.650036	2.94068	-0.221049	0.825054		SALL4P5
ENSG00000285968.1	0.0823925	-0.650252	2.94041	-0.221143	0.824981
ENSG00000273712.1	0.079462	-0.650451	2.94112	-0.221158	0.824969
ENSG00000272979.1	0.799795	-0.650529	0.70101	-0.927989	0.353413
ENSG00000227358.1	2.12407	-0.650733	0.401856	-1.61932	0.105378
ENSG00000229356.1	0.134031	-0.65136	2.94009	-0.221544	0.824669		LRRC3-DT
ENSG00000232818.2	0.599274	-0.651619	0.762839	-0.854202	0.392993		RPS2P32
ENSG00000237596.7	0.16268	-0.65174	2.94013	-0.22167	0.82457
ENSG00000255107.1	0.0773362	-0.651753	2.94134	-0.221584	0.824638
ENSG00000273391.1	1.98568	-0.65183	0.4392	-1.48413	0.137774
ENSG00000178462.12	0.453128	-0.651971	1.77282	-0.36776	0.713052		TUBAL3
ENSG00000222880.1	0.258867	-0.652042	2.93981	-0.221797	0.824472		RN7SKP261
ENSG00000133069.17	1.81026	-0.65219	0.524173	-1.24423	0.213416		TMCC2
ENSG00000207193.1	0.0978929	-0.652207	2.94129	-0.221742	0.824515		Y_RNA
ENSG00000189316.3	1.03491	-0.652337	0.611655	-1.06651	0.286193
ENSG00000215237.6	2.85394	-0.652551	0.375945	-1.73576	0.0826059
ENSG00000272483.1	0.12462	-0.652745	2.94088	-0.221956	0.824348
ENSG00000198515.16	4.50762	-0.652954	0.414095	-1.57682	0.114836		CNGA1
ENSG00000259195.1	0.599062	-0.653166	1.39091	-0.469595	0.638644
ENSG00000248144.6	5.21319	-0.653293	0.468109	-1.3956	0.162835		ADH1C
ENSG00000220008.3	0.129528	-0.653871	2.94106	-0.222325	0.824061		LINGO3
ENSG00000171557.17	2.15811	-0.653926	2.93351	-0.222916	0.823601		FGG
ENSG00000164556.7	0.142677	-0.653938	2.93982	-0.222442	0.82397		FAM183BP
ENSG00000261649.6	0.100316	-0.654144	2.9412	-0.222407	0.823997		GOLGA6L7
ENSG00000278954.1	0.176268	-0.654291	2.93942	-0.222592	0.823853
ENSG00000286398.1	0.0896598	-0.654439	2.94064	-0.22255	0.823886
ENSG00000227747.2	0.0930592	-0.654759	2.94034	-0.222681	0.823784
ENSG00000223217.1	0.135763	-0.654892	2.94149	-0.22264	0.823816		RNU6-938P
ENSG00000268289.1	0.0791626	-0.654916	2.94051	-0.222722	0.823752
ENSG00000224478.3	0.151069	-0.654929	2.94057	-0.222722	0.823752
ENSG00000283267.1	0.187561	-0.655002	2.93717	-0.223005	0.823532		FAM237B
ENSG00000238622.1	2.32729	-0.655005	0.445355	-1.47075	0.141359		SNORD97
ENSG00000230565.1	0.138759	-0.655071	2.94112	-0.222728	0.823747		ZNF32-AS2
ENSG00000265078.2	0.166159	-0.655097	2.94074	-0.222766	0.823717		RN7SL664P
ENSG00000150630.4	4.68007	-0.655302	0.270941	-2.41862	0.0155796		VEGFC
ENSG00000180422.3	0.161558	-0.655477	2.93896	-0.22303	0.823512		LINC00304
ENSG00000264575.1	3.91179	-0.655488	0.303951	-2.15656	0.0310401		LINC00526
ENSG00000248738.6	0.152053	-0.655541	2.94003	-0.222971	0.823558
ENSG00000115474.7	0.408239	-0.655649	2.9358	-0.223328	0.82328		KCNJ13
ENSG00000286045.1	0.201146	-0.65565	2.93753	-0.223198	0.823382
ENSG00000198574.6	0.742826	-0.655689	1.06905	-0.613338	0.539653		SH2D1B
ENSG00000241735.2	0.195945	-0.655757	2.93812	-0.223189	0.823388		FABP5P3
ENSG00000201321.1	0.104695	-0.655824	2.94064	-0.22302	0.82352		RNA5S9
ENSG00000235026.6	0.308756	-0.65589	2.93557	-0.223429	0.823202		DPP10-AS1
ENSG00000211973.2	0.123616	-0.656082	2.93957	-0.22319	0.823388		IGHV1-69
ENSG00000202495.1	0.142976	-0.656196	2.94115	-0.223109	0.823451		Y_RNA
ENSG00000257696.1	0.638269	-0.656473	0.874327	-0.750833	0.452753		UHRF1BP1L-DT
ENSG00000242814.2	3.95191	-0.656556	0.367611	-1.78601	0.0740978
ENSG00000271797.1	0.817701	-0.656563	0.722167	-0.909158	0.363267
ENSG00000231357.1	0.400172	-0.656674	1.45274	-0.452026	0.651251
ENSG00000266278.1	0.0927887	-0.656739	2.94029	-0.223358	0.823257		LINC01910
ENSG00000118271.12	1.62996	-0.656842	2.93454	-0.223831	0.822889		TTR
ENSG00000287677.2	0.179395	-0.656946	2.93956	-0.223485	0.823158
ENSG00000251101.1	0.0962202	-0.656966	2.94059	-0.223413	0.823214
ENSG00000240167.1	0.103194	-0.657043	2.94142	-0.223376	0.823243		RPS7P7
ENSG00000288062.1	0.187684	-0.657138	2.93969	-0.22354	0.823115
ENSG00000286023.1	0.294664	-0.657436	2.93694	-0.22385	0.822874
ENSG00000230818.1	0.426276	-0.65772	2.93681	-0.223957	0.822791		MTND2P16
ENSG00000241357.1	0.105286	-0.657723	2.94143	-0.223606	0.823064
ENSG00000262271.1	0.105286	-0.657723	2.94143	-0.223606	0.823064
ENSG00000228802.1	0.105038	-0.657846	2.94144	-0.223648	0.823031
ENSG00000226953.8	0.30118	-0.657934	2.4551	-0.267987	0.788709		NCKAP5-AS2
ENSG00000113209.9	2.76677	-0.658082	0.35593	-1.84891	0.0644715		PCDHB5
ENSG00000230932.2	0.097642	-0.658296	2.94145	-0.2238	0.822913
ENSG00000249297.2	0.128946	-0.658316	2.94153	-0.223801	0.822912		LINC02174
ENSG00000214925.3	0.12915	-0.658319	2.9403	-0.223895	0.822839		RPL36AP52
ENSG00000258426.1	0.0980736	-0.658421	2.94145	-0.223842	0.82288
ENSG00000105398.4	0.349231	-0.658476	2.93839	-0.224094	0.822684		SULT2A1
ENSG00000231344.1	0.490216	-0.658687	1.05642	-0.623506	0.532952
ENSG00000231848.1	4.32959	-0.659006	0.343187	-1.92026	0.0548255		KRTCAP2P1
ENSG00000164326.5	1.7724	-0.659408	2.93404	-0.224744	0.822178		CARTPT
ENSG00000259452.2	0.108606	-0.659512	2.94132	-0.224223	0.822584
ENSG00000183607.10	0.0755767	-0.659538	2.94045	-0.224299	0.822525		GKN2
ENSG00000228421.2	0.189935	-0.659652	2.93788	-0.224533	0.822342
ENSG00000201216.1	0.302333	-0.659667	2.93597	-0.224684	0.822225		Y_RNA
ENSG00000275160.1	0.128918	-0.660615	2.94004	-0.224696	0.822216
ENSG00000283380.1	0.0944536	-0.660643	2.94114	-0.224622	0.822274
ENSG00000258446.1	0.102697	-0.660712	2.9412	-0.224641	0.822259
ENSG00000232850.3	0.472565	-0.660784	1.07406	-0.61522	0.53841		PTGES2-AS1
ENSG00000080224.17	0.547906	-0.660994	1.38744	-0.476412	0.633781		EPHA6
ENSG00000228694.1	0.410582	-0.661104	2.93614	-0.225161	0.821854		MTND4P18
ENSG00000287765.1	0.803311	-0.66114	0.741398	-0.891747	0.372528
ENSG00000231407.6	2.12396	-0.661384	0.40759	-1.62267	0.10466		GORAB-AS1
ENSG00000229057.1	0.124005	-0.661464	2.94027	-0.224967	0.822005		RPS3AP54
ENSG00000286722.1	0.292903	-0.661471	2.93666	-0.225246	0.821788
ENSG00000265626.1	0.08359	-0.661518	2.94149	-0.224892	0.822063
ENSG00000187048.13	1.60282	-0.661713	0.657206	-1.00686	0.314003		CYP4A11
ENSG00000209042.1	0.140468	-0.661721	2.94099	-0.224999	0.82198		SNORD12C
ENSG00000229230.3	0.571738	-0.661755	2.46505	-0.268455	0.788349		MT1P3
ENSG00000088926.14	0.114302	-0.661877	2.93997	-0.225131	0.821877		F11
ENSG00000253600.1	0.193012	-0.661924	2.93947	-0.225185	0.821836
ENSG00000268745.1	0.716001	-0.661971	0.813374	-0.813858	0.415726
ENSG00000256748.1	0.463027	-0.662174	2.22635	-0.297427	0.766141
ENSG00000254873.1	0.199955	-0.662226	2.93828	-0.225379	0.821685
ENSG00000206659.1	3.99064	-0.662281	0.307588	-2.15314	0.0313074		Y_RNA
ENSG00000259845.1	0.205132	-0.662727	2.93835	-0.225544	0.821556		HERC2P10
ENSG00000111305.19	0.538829	-0.662739	1.17804	-0.562579	0.573721		GSG1
ENSG00000223445.1	0.146198	-0.662802	2.93989	-0.225451	0.821628		RPL6P21
ENSG00000259678.1	0.0802591	-0.662849	2.94067	-0.225407	0.821663
ENSG00000234191.1	0.136836	-0.66287	2.94025	-0.225447	0.821632		LINC01283
ENSG00000253739.1	0.629743	-0.662934	0.833223	-0.795627	0.426249		RNU6-323P
ENSG00000267659.5	0.910935	-0.663242	0.792635	-0.836756	0.40273		LINC01482
ENSG00000143595.13	0.165655	-0.663533	2.93975	-0.22571	0.821427		AQP10
ENSG00000252549.1	0.38866	-0.663641	2.93667	-0.225984	0.821214		RNU6-759P
ENSG00000259374.2	0.750221	-0.663681	1.48866	-0.445825	0.655724		NDUFB4P11
ENSG00000183691.6	4.67411	-0.663782	0.411316	-1.6138	0.10657		NOG
ENSG00000234975.6	0.137901	-0.663811	2.94113	-0.225699	0.821436		FTH1P2
ENSG00000234785.1	0.148459	-0.664104	2.93922	-0.225946	0.821243		EEF1GP5
ENSG00000234457.1	0.313425	-0.664142	2.83649	-0.234142	0.814875
ENSG00000255581.1	0.767819	-0.664147	1.14174	-0.581698	0.56077
ENSG00000148604.15	0.138487	-0.664224	2.94129	-0.225827	0.821336		RGR
ENSG00000187942.12	1.26167	-0.66425	0.551351	-1.20477	0.228293		LDLRAD2
ENSG00000253663.1	0.518686	-0.664371	1.57594	-0.421571	0.673338		NPM1P52
ENSG00000267082.1	0.529977	-0.664438	1.1656	-0.570041	0.56865
ENSG00000273388.1	0.06153	-0.664474	2.94144	-0.225901	0.821278
ENSG00000274425.1	3.54608	-0.664552	0.298967	-2.22283	0.0262274
ENSG00000260633.1	0.47386	-0.664594	1.55645	-0.426994	0.669384
ENSG00000224826.1	0.153768	-0.664689	2.93921	-0.226146	0.821088		USP21P1
ENSG00000136943.12	3.02634	-0.664703	0.326862	-2.03359	0.0419934		CTSV
ENSG00000266479.1	0.839154	-0.664862	0.750398	-0.886013	0.375611
ENSG00000144837.9	3.04527	-0.664932	0.380187	-1.74896	0.0802976		PLA1A
ENSG00000077009.13	0.163405	-0.664987	2.93974	-0.226206	0.821041		NMRK2
ENSG00000267301.1	0.161994	-0.665069	2.93926	-0.22627	0.820991		RPL23AP77
ENSG00000250938.6	2.53587	-0.665237	0.378622	-1.75699	0.078919		MAD2L1-DT
ENSG00000278898.1	0.204306	-0.665444	2.93996	-0.226345	0.820933
ENSG00000256237.1	0.261384	-0.665524	2.93748	-0.226563	0.820764
ENSG00000283514.1	0.908105	-0.665609	0.630133	-1.0563	0.290831		MIR3975
ENSG00000214322.3	4.63307	-0.665812	0.292146	-2.27904	0.0226646		CBX1P2
ENSG00000274776.1	0.976736	-0.665851	0.545133	-1.22145	0.221917
ENSG00000250858.1	0.240016	-0.666116	2.93729	-0.226779	0.820596		IGBP1P5
ENSG00000232320.6	1.14927	-0.666238	0.600046	-1.11031	0.266865		MXRA7P1
ENSG00000226432.3	0.429516	-0.666377	1.45109	-0.459226	0.646072
ENSG00000212569.1	0.0934628	-0.666408	2.94161	-0.226545	0.820777		Y_RNA
ENSG00000284059.1	0.0934628	-0.666408	2.94161	-0.226545	0.820777		MIR5572
ENSG00000235138.1	0.139666	-0.666459	2.94111	-0.226601	0.820734
ENSG00000199797.1	0.280402	-0.666638	2.93949	-0.226787	0.82059		Y_RNA
ENSG00000261250.1	0.0632564	-0.666722	2.94053	-0.226735	0.82063
ENSG00000162687.19	3.40713	-0.667216	0.347642	-1.91926	0.0549513		KCNT2
ENSG00000139767.10	0.487643	-0.667501	1.55821	-0.428377	0.668377		SRRM4
ENSG00000231544.3	0.393865	-0.667665	1.2283	-0.543569	0.586738		RSL24D1P11
ENSG00000249855.1	0.400468	-0.667918	1.34114	-0.498022	0.618469		EEF1A1P19
ENSG00000251767.1	0.356617	-0.667952	2.93661	-0.227457	0.820068		RNU7-8P
ENSG00000128610.12	0.0976114	-0.667985	2.94165	-0.227078	0.820363		FEZF1
ENSG00000254449.1	1.17084	-0.668322	0.667465	-1.00128	0.31669		SF3A3P2
ENSG00000270207.2	0.577971	-0.668368	0.999443	-0.668741	0.503661
ENSG00000124157.7	0.0873806	-0.668438	2.94099	-0.227283	0.820204		SEMG2
ENSG00000261205.2	0.186572	-0.66847	2.93958	-0.227404	0.82011		NIFKP4
ENSG00000232783.5	0.0641951	-0.668823	2.94155	-0.227371	0.820135		FRG2FP
ENSG00000207088.1	1.87191	-0.669037	0.502042	-1.33263	0.182653		SNORA7B
ENSG00000269646.1	0.505153	-0.669039	1.14936	-0.582099	0.5605
ENSG00000197540.8	0.416655	-0.669054	2.66436	-0.251113	0.801727		GZMM
ENSG00000240317.3	0.100991	-0.66918	2.94166	-0.227484	0.820048		RN7SL764P
ENSG00000222536.1	0.192001	-0.669241	2.93844	-0.227754	0.819837		RNU2-39P
ENSG00000277591.1	0.112924	-0.669294	2.94061	-0.227603	0.819955		RN7SL575P
ENSG00000213215.5	0.104833	-0.669442	2.94124	-0.227605	0.819953		OR2F1
ENSG00000228960.6	0.194023	-0.669483	2.93988	-0.227724	0.81986		OR2A9P
ENSG00000200062.1	0.319072	-0.669551	2.93711	-0.227962	0.819675		RNU4-58P
ENSG00000232490.6	0.287918	-0.669595	2.93738	-0.227957	0.81968		OSBPL10-AS1
ENSG00000254162.1	0.247898	-0.669947	2.93779	-0.228044	0.819612
ENSG00000279099.1	0.168508	-0.669974	2.93977	-0.2279	0.819724
ENSG00000173597.9	0.770887	-0.670043	0.820802	-0.816326	0.414314		SULT1B1
ENSG00000287469.1	0.0992917	-0.670096	2.94169	-0.227793	0.819807
ENSG00000277491.1	0.208277	-0.670407	2.93749	-0.228225	0.819472
ENSG00000278946.1	0.703156	-0.670611	1.32498	-0.50613	0.612766
ENSG00000269086.3	0.567955	-0.670625	1.16438	-0.575949	0.564649
ENSG00000257680.1	0.713263	-0.670858	0.909145	-0.7379	0.460575
ENSG00000250475.1	1.03268	-0.671106	0.857193	-0.782911	0.43368
ENSG00000260572.1	1.78214	-0.671312	0.484139	-1.38661	0.165561		PPM1L-DT
ENSG00000237930.1	0.131711	-0.671312	2.94128	-0.228238	0.819461		RPL31P14
ENSG00000156486.8	0.515752	-0.671537	1.10173	-0.609528	0.542175		KCNS2
ENSG00000246528.3	0.142944	-0.671616	2.9412	-0.228347	0.819376		SLCO5A1-AS1
ENSG00000170807.12	0.185747	-0.67187	2.93913	-0.228595	0.819184		LMOD2
ENSG00000277693.2	0.155001	-0.671948	2.93995	-0.228557	0.819213
ENSG00000257023.1	0.163859	-0.672094	2.94127	-0.228505	0.819254		ETNK1-DT
ENSG00000204542.3	0.486452	-0.67225	1.95159	-0.344463	0.730498		C6orf15
ENSG00000233623.2	0.164593	-0.672321	2.94002	-0.228679	0.819118		PGAM1P11
ENSG00000228437.5	0.147849	-0.672443	2.9381	-0.22887	0.81897		LINC02474
ENSG00000171587.15	0.401714	-0.672565	1.79652	-0.374371	0.708129		DSCAM
ENSG00000188710.3	0.0788802	-0.672692	2.94089	-0.228738	0.819073		QRFP
ENSG00000026559.14	1.45401	-0.672913	0.594932	-1.13108	0.258023		KCNG1
ENSG00000270429.1	0.336086	-0.672965	1.87322	-0.359255	0.719404		KNOP1P2
ENSG00000258791.9	0.276026	-0.673047	2.93848	-0.229046	0.818833		LINC00520
ENSG00000237337.1	0.107133	-0.673412	2.94177	-0.228914	0.818936		ELAVL4-AS1
ENSG00000276601.1	0.157159	-0.673675	2.93967	-0.229167	0.818739		Metazoa_SRP
ENSG00000229427.1	1.66608	-0.673711	0.477312	-1.41147	0.158107		ANKRD26P4
ENSG00000234999.1	0.163557	-0.673793	2.93968	-0.229206	0.818709		SNRPCP19
ENSG00000254584.2	0.308231	-0.673795	2.93592	-0.2295	0.81848
ENSG00000250220.1	1.45382	-0.674	0.504605	-1.3357	0.181648		ANKRD17-DT
ENSG00000273767.1	0.126327	-0.674149	2.94182	-0.229161	0.818744
ENSG00000212447.1	0.295011	-0.674176	2.93716	-0.229534	0.818454		SNORD90
ENSG00000281406.2	0.824282	-0.674192	1.20645	-0.558824	0.576282		BLACAT1
ENSG00000179256.2	1.57537	-0.674232	0.525656	-1.28265	0.199615		SMCO3
ENSG00000205444.3	0.20848	-0.6744	2.93878	-0.229483	0.818494
ENSG00000239319.3	0.17315	-0.674631	2.93972	-0.229488	0.81849		RN7SL854P
ENSG00000270317.1	0.10356	-0.674708	2.9418	-0.229352	0.818596
ENSG00000286780.1	0.137891	-0.674729	2.9406	-0.229453	0.818517
ENSG00000237257.1	0.131245	-0.674929	2.93987	-0.229578	0.81842		MTND2P8
ENSG00000276656.1	0.0941354	-0.674936	2.9413	-0.229469	0.818505		MIR6083
ENSG00000268483.1	0.0711879	-0.67497	2.94171	-0.229448	0.818521		RPL7AP69
ENSG00000217416.4	0.286882	-0.675062	2.93756	-0.229804	0.818244		ISCA1P1
ENSG00000137392.10	2.80036	-0.675071	2.93456	-0.230042	0.818059		CLPS
ENSG00000181358.3	0.433698	-0.675082	2.30376	-0.293034	0.769496		CTAGE10P
ENSG00000268949.1	0.134105	-0.675282	2.94096	-0.229613	0.818393		MRPS17P1
ENSG00000166126.11	0.911512	-0.675534	0.84861	-0.796047	0.426004		AMN
ENSG00000201565.1	0.195928	-0.675577	2.93824	-0.229926	0.81815		Y_RNA
ENSG00000285782.2	0.208155	-0.675593	2.93752	-0.229988	0.818101
ENSG00000231531.5	0.18067	-0.675629	2.93915	-0.229872	0.818191		HINT1P1
ENSG00000285758.2	0.0621286	-0.675686	2.94172	-0.22969	0.818332
ENSG00000238076.1	0.481366	-0.675746	1.00514	-0.672291	0.501398		MRPL48P1
ENSG00000144410.5	0.36967	-0.675939	1.82533	-0.37031	0.711152		CPO
ENSG00000232079.7	3.62662	-0.67608	0.647795	-1.04366	0.296641		LINC01697
ENSG00000284906.2	0.118178	-0.676293	2.94056	-0.229988	0.818101
ENSG00000286714.1	0.315318	-0.676533	2.9381	-0.230262	0.817888
ENSG00000263884.1	1.21175	-0.67725	0.471252	-1.43713	0.150681		THOC1-DT
ENSG00000278463.2	0.260758	-0.67732	2.22513	-0.304396	0.760826		H2AC4
ENSG00000280120.1	0.375684	-0.677517	2.93403	-0.230917	0.817379
ENSG00000279033.1	0.0437183	-0.677657	2.94141	-0.230385	0.817792
ENSG00000225106.1	0.220398	-0.677671	2.93756	-0.230692	0.817554
ENSG00000278922.1	0.191889	-0.67769	2.94	-0.230507	0.817698
ENSG00000272948.2	0.804448	-0.677853	0.920117	-0.736703	0.461303
ENSG00000168928.13	1.73614	-0.678295	2.93534	-0.231079	0.817254		CTRB2
ENSG00000263080.1	0.596692	-0.678334	1.51763	-0.446969	0.654898
ENSG00000282924.1	0.0722266	-0.678518	2.94162	-0.230661	0.817578
ENSG00000214433.4	1.19413	-0.67854	0.65893	-1.02976	0.303123		GOLGA2P8
ENSG00000196242.10	0.54433	-0.678551	1.0006	-0.678144	0.497681		OR2C3
ENSG00000206676.1	0.415152	-0.678635	2.02393	-0.335306	0.737394		Y_RNA
ENSG00000231252.3	0.165897	-0.678789	2.93782	-0.231052	0.817275
ENSG00000237019.1	0.0496551	-0.678841	2.94144	-0.230785	0.817482
ENSG00000252508.1	0.205549	-0.678884	2.94012	-0.230903	0.81739		RNU4ATAC3P
ENSG00000226519.2	0.22972	-0.678957	2.93775	-0.231115	0.817226		LINC00390
ENSG00000237737.6	0.177239	-0.679018	2.93896	-0.23104	0.817283		DCTN1-AS1
ENSG00000200942.1	0.452646	-0.679382	1.75641	-0.386802	0.698903		RNU6-501P
ENSG00000279091.1	0.473048	-0.67941	2.58826	-0.262497	0.792939
ENSG00000228420.1	0.235305	-0.679531	2.93863	-0.231241	0.817128		LINC01768
ENSG00000255274.9	0.456125	-0.679736	1.57318	-0.432078	0.665685		SMIM35
ENSG00000253695.2	0.11927	-0.679849	2.93997	-0.231243	0.817126		PINX1-DT
ENSG00000223872.2	0.391767	-0.679907	2.93579	-0.231593	0.816854
ENSG00000206698.1	1.99808	-0.680228	0.410393	-1.6575	0.0974176		RNU1-73P
ENSG00000236243.2	0.757339	-0.680403	1.07499	-0.632938	0.526774		RPL6P29
ENSG00000168925.12	1.22675	-0.680669	2.93744	-0.231722	0.816754		CTRB1
ENSG00000158427.15	0.473559	-0.680897	1.18261	-0.575755	0.564781		TMSB15B
ENSG00000287390.1	0.194021	-0.681043	2.93824	-0.231786	0.816704
ENSG00000242667.1	0.0810762	-0.681052	2.94149	-0.231533	0.816901
ENSG00000279019.1	0.166841	-0.681078	2.94055	-0.231616	0.816836
ENSG00000265724.1	0.0433448	-0.681163	2.9415	-0.23157	0.816872		MIR4284
ENSG00000287022.1	0.338211	-0.681194	2.41281	-0.282323	0.777696
ENSG00000229325.1	0.33213	-0.681618	2.43268	-0.280192	0.77933		ACAP2-IT1
ENSG00000265942.2	0.360678	-0.681658	1.87057	-0.364411	0.715551		RN7SL577P
ENSG00000224543.4	0.323839	-0.681674	2.80576	-0.242955	0.80804		SNRPGP15
ENSG00000228328.2	0.131384	-0.681691	2.94078	-0.231806	0.816688		PGK1P1
ENSG00000205076.5	0.0429447	-0.681828	2.94153	-0.231794	0.816698		LGALS7
ENSG00000260518.2	0.156694	-0.681839	2.93978	-0.231935	0.816588		BMS1P8
ENSG00000250124.1	0.126494	-0.682207	2.93971	-0.232066	0.816487
ENSG00000250286.2	0.626398	-0.682254	0.916542	-0.744378	0.456648
ENSG00000250988.7	0.199993	-0.682275	2.94022	-0.232049	0.8165		SNHG21
ENSG00000255303.2	0.115791	-0.682491	2.94058	-0.232094	0.816465		OR5BA1P
ENSG00000145428.15	1.72518	-0.682555	0.579099	-1.17865	0.238537		RNF175
ENSG00000285591.1	0.0703471	-0.682642	2.94173	-0.232055	0.816495
ENSG00000250448.1	0.666345	-0.682656	2.33952	-0.291793	0.770445		MARCHF11-DT
ENSG00000235931.2	0.346587	-0.682673	2.3983	-0.284649	0.775913		LINC01553
ENSG00000278890.1	0.094746	-0.68277	2.94102	-0.232154	0.816418
ENSG00000279275.1	0.0748407	-0.68282	2.9404	-0.23222	0.816367
ENSG00000270259.2	0.044299	-0.682874	2.94155	-0.232148	0.816423
ENSG00000244716.3	1.03512	-0.682919	0.641632	-1.06435	0.287171
ENSG00000229018.5	0.126624	-0.682934	2.94033	-0.232264	0.816333		PMS2P7
ENSG00000223963.2	0.33455	-0.682999	2.93623	-0.232611	0.816064		THAP12P8
ENSG00000278011.1	0.171882	-0.683105	2.93782	-0.232521	0.816133
ENSG00000285992.1	0.179611	-0.683151	2.9391	-0.232436	0.8162
ENSG00000257275.6	0.123586	-0.683168	2.94026	-0.232349	0.816267
ENSG00000239602.1	0.0748361	-0.683331	2.94162	-0.232298	0.816307		RPL35AP16
ENSG00000212428.1	0.155842	-0.683335	2.94051	-0.232387	0.816238		SNORD115
ENSG00000212187.1	0.199257	-0.683339	2.94084	-0.232362	0.816257
ENSG00000216901.1	0.0412659	-0.683378	2.94163	-0.232313	0.816295		ZNF603P
ENSG00000267402.1	0.109075	-0.683493	2.94171	-0.232346	0.81627		TCF4-AS2
ENSG00000258260.1	0.556038	-0.68367	2.93573	-0.232879	0.815855
ENSG00000254721.1	0.165266	-0.683673	2.94007	-0.232536	0.816122
ENSG00000201772.1	0.112072	-0.683699	2.9411	-0.232463	0.816178		SNORA5C
ENSG00000250564.2	0.128526	-0.683703	2.93944	-0.232596	0.816075
ENSG00000201955.1	0.0840936	-0.683717	2.94158	-0.232432	0.816203		RNY3P1
ENSG00000201384.1	0.215222	-0.683733	2.93786	-0.232731	0.81597
ENSG00000230521.1	0.078198	-0.683749	2.94126	-0.232468	0.816174
ENSG00000253768.1	4.29338	-0.683809	0.357359	-1.91351	0.0556833
ENSG00000239005.1	1.06746	-0.683846	0.628945	-1.08729	0.276908
ENSG00000242041.1	0.0437053	-0.683956	2.94159	-0.232513	0.81614		RPL35AP28
ENSG00000228097.1	0.0794639	-0.684125	2.9405	-0.232656	0.816028		MTATP6P11
ENSG00000199132.1	0.132948	-0.684164	2.93975	-0.232729	0.815972		MIR450A1
ENSG00000196369.11	4.3328	-0.684303	0.30632	-2.23395	0.0254865		SRGAP2B
ENSG00000234948.2	2.50754	-0.684389	0.382503	-1.78924	0.0735764		LINC01524
ENSG00000268670.1	0.103168	-0.684397	2.94107	-0.232703	0.815992
ENSG00000132437.18	0.239211	-0.684554	2.9371	-0.233071	0.815706		DDC
ENSG00000233225.3	0.267346	-0.684615	2.93755	-0.233056	0.815718		SSBP3P1
ENSG00000080618.17	0.0762203	-0.68465	2.94192	-0.232722	0.815977		CPB2
ENSG00000225087.2	0.13784	-0.684703	2.94006	-0.232888	0.815849
ENSG00000172955.17	0.24544	-0.684936	2.93868	-0.233076	0.815702		ADH6
ENSG00000244089.1	0.193697	-0.685167	2.93906	-0.233125	0.815664		HMGB1P30
ENSG00000274156.1	0.583863	-0.685224	1.16058	-0.590417	0.554911
ENSG00000225640.1	0.0770755	-0.685253	2.94179	-0.232938	0.81581		LINC01729
ENSG00000233469.1	0.054504	-0.685301	2.9416	-0.232969	0.815786		ST6GALNAC4P1
ENSG00000162761.14	0.57133	-0.68531	1.13519	-0.603694	0.546047		LMX1A
ENSG00000250447.6	0.116316	-0.685416	2.93974	-0.233156	0.815641		LINC02105
ENSG00000228689.8	0.153391	-0.685435	2.93975	-0.233161	0.815636
ENSG00000227602.1	0.0420264	-0.685498	2.94169	-0.233029	0.815739
ENSG00000260304.1	0.0420264	-0.685498	2.94169	-0.233029	0.815739
ENSG00000228705.2	0.138686	-0.685993	2.93991	-0.233338	0.815499		LINC00659
ENSG00000231967.1	0.146133	-0.686049	2.93949	-0.23339	0.815458
ENSG00000248926.1	0.0698759	-0.686118	2.94182	-0.233229	0.815584
ENSG00000136929.13	0.890468	-0.686159	0.865516	-0.792775	0.427909		HEMGN
ENSG00000198416.9	0.263142	-0.686176	2.93685	-0.233643	0.815262		ZNF658B
ENSG00000267224.1	0.0757243	-0.686351	2.94147	-0.233336	0.815501
ENSG00000260443.1	0.044369	-0.686775	2.94172	-0.23346	0.815404
ENSG00000124657.1	0.585906	-0.686819	1.87966	-0.365396	0.714816		OR2B6
ENSG00000225937.3	0.391819	-0.686879	2.93614	-0.23394	0.815032		PCA3
ENSG00000287342.1	0.0794317	-0.687145	2.94058	-0.233677	0.815236
ENSG00000202150.1	0.674397	-0.687186	0.951473	-0.722233	0.470151		RNU6-407P
ENSG00000240934.2	0.042863	-0.687225	2.94173	-0.233613	0.815286
ENSG00000207347.1	0.191725	-0.687252	2.93831	-0.233894	0.815067		RNU6-306P
ENSG00000260057.6	0.0461985	-0.687312	2.94173	-0.233642	0.815263		LINC01571
ENSG00000270423.1	0.0461985	-0.687312	2.94173	-0.233642	0.815263
ENSG00000234036.4	0.773427	-0.687447	0.950128	-0.723531	0.469354		TXNP6
ENSG00000236480.1	0.1741	-0.687464	2.93816	-0.233978	0.815002		PKMP1
ENSG00000197532.3	0.224793	-0.687566	2.93839	-0.233994	0.814989		OR6Y1
ENSG00000180999.11	0.129131	-0.687786	2.94005	-0.233937	0.815034		C1orf105
ENSG00000261773.1	0.464672	-0.688286	1.41274	-0.4872	0.626116
ENSG00000261448.1	0.554412	-0.688392	1.70037	-0.404847	0.68559
ENSG00000275265.1	0.369608	-0.688425	2.0588	-0.334382	0.738091
ENSG00000255114.1	1.4759	-0.688559	0.648506	-1.06176	0.288344
ENSG00000240179.1	1.06306	-0.688625	2.93575	-0.234565	0.814546		RPL26P3
ENSG00000235781.1	0.114468	-0.688666	2.9418	-0.234097	0.81491		LINC02569
ENSG00000251072.2	0.120148	-0.688713	2.94084	-0.23419	0.814838		LMNB1-DT
ENSG00000255703.1	0.0826218	-0.688725	2.94062	-0.234211	0.814821
ENSG00000232258.6	0.0512918	-0.688731	2.94171	-0.234126	0.814887		TMEM114
ENSG00000106633.18	0.243823	-0.688737	2.93699	-0.234504	0.814594		GCK
ENSG00000274128.1	0.319928	-0.688871	2.45684	-0.280388	0.779179
ENSG00000259234.6	0.0842708	-0.688889	2.94189	-0.234166	0.814856		ANKRD34C-AS1
ENSG00000271963.1	0.142186	-0.689064	2.94125	-0.234276	0.814771
ENSG00000248159.1	0.0410149	-0.689099	2.94178	-0.234246	0.814794		HSPA8P11
ENSG00000264937.1	0.0410149	-0.689099	2.94178	-0.234246	0.814794
ENSG00000286206.1	0.341844	-0.689137	2.93685	-0.234651	0.814479
ENSG00000263924.1	0.192395	-0.689203	2.93938	-0.234473	0.814618
ENSG00000239888.3	0.0839825	-0.68925	2.94189	-0.234288	0.814761		RN7SL792P
ENSG00000188958.9	0.678422	-0.689253	1.12213	-0.614235	0.53906		UTS2B
ENSG00000231548.2	0.0706886	-0.689364	2.94064	-0.234426	0.814654		OR55B1P
ENSG00000260689.2	0.0516448	-0.68944	2.94179	-0.234361	0.814705		HNRNPA3P11
ENSG00000251379.1	0.438752	-0.68952	2.01144	-0.342799	0.73175
ENSG00000128040.11	0.582355	-0.68959	1.35306	-0.509652	0.610295		SPINK2
ENSG00000199605.1	0.154396	-0.689787	2.94037	-0.234592	0.814525		RNY4P24
ENSG00000286837.1	0.128164	-0.689888	2.94149	-0.234537	0.814568
ENSG00000230641.1	0.509366	-0.689974	1.2827	-0.537909	0.59064		USP12-DT
ENSG00000280268.1	0.046559	-0.690079	2.94181	-0.234576	0.814537
ENSG00000157087.20	3.15705	-0.690161	0.469127	-1.47116	0.141248		ATP2B2
ENSG00000230651.8	0.0477681	-0.690177	2.94181	-0.234609	0.814512		RGPD4-AS1
ENSG00000236991.6	0.0477681	-0.690177	2.94181	-0.234609	0.814512		EDRF1-AS1
ENSG00000235879.1	0.0774015	-0.690341	2.94191	-0.234657	0.814475		FAR1P1
ENSG00000258632.2	0.0389152	-0.690618	2.94182	-0.234759	0.814396
ENSG00000232493.2	0.124294	-0.690863	2.94083	-0.234921	0.81427		RPL12P11
ENSG00000228629.2	0.116677	-0.69113	2.94161	-0.234949	0.814248
ENSG00000206612.1	0.17804	-0.691135	2.93839	-0.235209	0.814047		SNORA2A
ENSG00000186675.7	0.321495	-0.691186	2.9362	-0.235402	0.813897		MAGEE2
ENSG00000137634.10	0.161295	-0.691306	2.93863	-0.235248	0.814016		NXPE4
ENSG00000213180.4	0.911179	-0.691308	0.880885	-0.784788	0.432578		RPL36AP48
ENSG00000226964.1	0.0381812	-0.691313	2.94184	-0.234994	0.814214		RHEBP2
ENSG00000231164.1	0.0913847	-0.691412	2.94061	-0.235126	0.814111		RPL7P56
ENSG00000235088.1	0.0502283	-0.69142	2.94185	-0.235029	0.814186
ENSG00000171495.17	0.08382	-0.691459	2.94195	-0.235034	0.814182		MROH2B
ENSG00000145321.13	1.28185	-0.691603	2.93803	-0.235397	0.813901		GC
ENSG00000287079.1	0.0961531	-0.69171	2.94067	-0.235222	0.814037
ENSG00000239840.1	0.0811709	-0.691741	2.94151	-0.235165	0.814081		RPL23AP72
ENSG00000232915.1	0.442319	-0.691744	2.02499	-0.341603	0.732649		RNF14P1
ENSG00000165131.8	0.0503764	-0.691764	2.94178	-0.235152	0.814091		LLCFC1
ENSG00000235626.2	0.100183	-0.691806	2.93955	-0.235345	0.813941		KRT18P66
ENSG00000229196.4	0.199341	-0.691828	2.93888	-0.235405	0.813894
ENSG00000273183.1	2.3814	-0.691888	0.372417	-1.85783	0.0631931
ENSG00000150201.15	0.082842	-0.692375	2.94071	-0.235444	0.813864		FXYD4
ENSG00000171873.8	0.408287	-0.6925	2.31395	-0.299272	0.764733		ADRA1D
ENSG00000282879.1	0.0479884	-0.692564	2.94187	-0.235416	0.813885
ENSG00000053328.9	3.38495	-0.692668	0.401848	-1.72371	0.0847609		METTL24
ENSG00000272312.1	0.321225	-0.692935	1.89286	-0.366078	0.714307
ENSG00000258131.1	0.0459476	-0.693011	2.94188	-0.235568	0.813768
ENSG00000232519.2	0.0882691	-0.693014	2.94059	-0.235672	0.813687
ENSG00000172350.10	0.081248	-0.693031	2.94163	-0.235594	0.813748		ABCG4
ENSG00000223730.1	0.0463791	-0.693122	2.94189	-0.235605	0.81374
ENSG00000243977.1	0.210311	-0.693179	2.93837	-0.235906	0.813505		H3P13
ENSG00000230538.1	0.0640762	-0.693242	2.94181	-0.235652	0.813703		PNPLA10P
ENSG00000226158.1	0.052943	-0.693243	2.94189	-0.235646	0.813708		CLCP2
ENSG00000131068.4	0.0842931	-0.693343	2.94156	-0.235706	0.813661		DEFB118
ENSG00000201573.1	0.0783328	-0.693477	2.94199	-0.235717	0.813652		Y_RNA
ENSG00000267253.1	3.93705	-0.693513	0.28176	-2.46136	0.013841		WHSC1L2P
ENSG00000101282.9	0.230052	-0.693557	2.93684	-0.236158	0.81331		RSPO4
ENSG00000176160.11	0.292615	-0.693633	2.48021	-0.279666	0.779733		HSF5
ENSG00000225755.2	0.0455475	-0.693666	2.9419	-0.235788	0.813597
ENSG00000236306.3	0.0467566	-0.693763	2.9419	-0.235821	0.813571		LINC01241
ENSG00000212175.1	0.0534958	-0.693865	2.94187	-0.235858	0.813542
ENSG00000250374.4	0.0534958	-0.693865	2.94187	-0.235858	0.813542		TRIM75P
ENSG00000277981.1	0.110864	-0.694068	2.93946	-0.236121	0.813339
ENSG00000230787.1	0.117094	-0.694076	2.94072	-0.236022	0.813415		PSAT1P3
ENSG00000239801.1	0.271755	-0.694156	2.19608	-0.316088	0.751936		DENND6A-AS1
ENSG00000236565.3	1.07302	-0.69422	0.796474	-0.871616	0.383418		HNRNPA3P5
ENSG00000225548.7	0.154333	-0.694272	2.93915	-0.236216	0.813265		LINC01980
ENSG00000287484.1	0.0562861	-0.694389	2.94183	-0.23604	0.813402
ENSG00000276251.1	0.299948	-0.694402	2.93717	-0.236418	0.813108
ENSG00000279000.4	0.254823	-0.694417	2.93915	-0.236265	0.813227		OR10A6
ENSG00000222249.1	0.221208	-0.694417	2.9385	-0.236317	0.813187		RNU6-262P
ENSG00000260256.1	0.0779866	-0.694466	2.94202	-0.236051	0.813393
ENSG00000105996.7	2.60692	-0.69447	0.395055	-1.75791	0.078763		HOXA2
ENSG00000232170.6	0.0574952	-0.694491	2.94183	-0.236074	0.813375		LINC00708
ENSG00000288056.1	0.0540825	-0.694707	2.9419	-0.236142	0.813322
ENSG00000226017.2	0.0501721	-0.694861	2.94192	-0.236193	0.813283		PRICKLE2-AS3
ENSG00000231149.2	0.0569842	-0.694867	2.94192	-0.236195	0.813281
ENSG00000223458.2	0.0535076	-0.694947	2.94192	-0.236222	0.81326		LMO7DN-IT1
ENSG00000287047.1	0.105276	-0.694993	2.94092	-0.236319	0.813185
ENSG00000130234.13	0.243544	-0.695008	2.94012	-0.236388	0.813132		ACE2
ENSG00000279991.1	0.0767171	-0.695032	2.94151	-0.236284	0.813212
ENSG00000223882.1	0.110894	-0.6951	2.94144	-0.236313	0.81319		ABCC5-AS1
ENSG00000249580.1	0.0468915	-0.695333	2.94195	-0.236351	0.81316		MTATP6P22
ENSG00000232825.3	0.578563	-0.69537	1.71307	-0.40592	0.684802		PLPPR5-AS1
ENSG00000272439.1	0.256992	-0.695437	2.93793	-0.23671	0.812882		RNU6-91P
ENSG00000233018.1	0.144005	-0.695643	2.93892	-0.2367	0.812889
ENSG00000257398.8	1.41831	-0.695839	0.683221	-1.01847	0.308455
ENSG00000271830.1	0.274273	-0.696238	2.93844	-0.236941	0.812702
ENSG00000206660.1	0.111205	-0.696354	2.94056	-0.236809	0.812805		Y_RNA
ENSG00000271389.1	0.083366	-0.696421	2.94096	-0.236801	0.812811		OSBPL9P1
ENSG00000288225.1	0.121657	-0.696575	2.94086	-0.236861	0.812765
ENSG00000267758.1	0.0538563	-0.696616	2.94195	-0.236787	0.812822
ENSG00000287766.1	0.246491	-0.69676	2.93772	-0.237177	0.812519
ENSG00000176294.6	0.23835	-0.696783	2.93861	-0.237113	0.812569		OR4N2
ENSG00000253056.1	0.0583545	-0.696857	2.94196	-0.236868	0.812759		RNU7-128P
ENSG00000287446.1	0.414058	-0.696881	2.01769	-0.345386	0.729804
ENSG00000258689.1	0.0553195	-0.69695	2.94198	-0.236898	0.812736		LINC01269
ENSG00000270638.1	1.04247	-0.696975	0.558922	-1.247	0.212398
ENSG00000213412.3	0.14859	-0.697059	2.94034	-0.237068	0.812604		HNRNPA1P33
ENSG00000213239.3	0.143247	-0.697067	2.93988	-0.237107	0.812574		NPM1P32
ENSG00000202400.1	0.177349	-0.697283	2.93966	-0.237199	0.812503		SNORD82
ENSG00000252929.1	0.208902	-0.69734	2.93962	-0.237221	0.812485		RNU6-218P
ENSG00000279693.1	0.0929572	-0.697387	2.94146	-0.237089	0.812588
ENSG00000184166.3	0.0507107	-0.697393	2.94198	-0.237049	0.812619		OR1D2
ENSG00000252244.1	0.0579544	-0.697509	2.94199	-0.237088	0.812589		RNU7-3P
ENSG00000287415.1	1.89338	-0.697579	0.504335	-1.38317	0.166614
ENSG00000279711.1	0.0496817	-0.697621	2.94198	-0.237126	0.812559
ENSG00000222076.1	0.0538681	-0.697691	2.942	-0.237148	0.812542		RNU2-3P
ENSG00000118245.2	0.0536198	-0.697806	2.94201	-0.237187	0.812512		TNP1
ENSG00000272542.1	0.415259	-0.697981	1.44694	-0.482385	0.629532
ENSG00000287640.1	0.0547588	-0.698074	2.94201	-0.237278	0.812441
ENSG00000102128.8	0.0785629	-0.698116	2.94158	-0.237327	0.812403		RAB40AL
ENSG00000227183.3	0.808851	-0.698162	1.44571	-0.48292	0.629152		HDGFP1
ENSG00000270780.1	0.142316	-0.698277	2.94103	-0.237426	0.812326
ENSG00000253993.1	0.0449614	-0.698277	2.94199	-0.237348	0.812387
ENSG00000261184.3	0.0449614	-0.698277	2.94199	-0.237348	0.812387
ENSG00000275454.1	0.348246	-0.698333	1.85907	-0.375636	0.707188
ENSG00000283071.1	0.0506422	-0.698398	2.94202	-0.237387	0.812357		LBHD2
ENSG00000286653.1	0.0460673	-0.69849	2.94201	-0.237419	0.812332
ENSG00000175084.13	0.831795	-0.698527	1.46536	-0.476694	0.63358		DES
ENSG00000231948.2	0.0840274	-0.698711	2.94085	-0.237588	0.812201		HS1BP3-IT1
ENSG00000259200.2	0.0826205	-0.698808	2.94082	-0.237623	0.812173
ENSG00000241172.3	0.135454	-0.69882	2.93988	-0.237703	0.812111		RN7SL70P
ENSG00000279104.1	0.0441297	-0.698846	2.94201	-0.237541	0.812237
ENSG00000287841.1	0.210131	-0.698858	2.93858	-0.237822	0.812019
ENSG00000179774.9	0.0473373	-0.698884	2.94204	-0.237551	0.812229		ATOH7
ENSG00000261441.1	0.67546	-0.698885	0.965243	-0.724051	0.469035		POLG-DT
ENSG00000243723.3	0.0541495	-0.69889	2.94204	-0.237553	0.812228		RN7SL393P
ENSG00000286419.1	0.0539012	-0.699005	2.94204	-0.237592	0.812198
ENSG00000229557.1	0.052734	-0.699032	2.94204	-0.237601	0.81219		LINC00379
ENSG00000226963.1	0.314671	-0.699094	2.93909	-0.237861	0.811989
ENSG00000226549.3	0.0571299	-0.699282	2.94203	-0.237686	0.812124		SCDP1
ENSG00000255042.3	0.0551384	-0.699331	2.94202	-0.237704	0.812111		SEPTIN7P11
ENSG00000259404.5	0.058339	-0.699378	2.94204	-0.237719	0.812099		EFL1P1
ENSG00000285840.2	0.085092	-0.699416	2.9417	-0.237759	0.812068
ENSG00000112818.11	0.0577644	-0.69957	2.94195	-0.237791	0.812043		MEP1A
ENSG00000204971.3	0.0577644	-0.69957	2.94195	-0.237791	0.812043
ENSG00000178722.13	1.44894	-0.699615	1.1632	-0.601458	0.547535		C5orf64
ENSG00000253851.1	1.12821	-0.699752	0.770337	-0.908371	0.363682
ENSG00000203446.2	0.468984	-0.699801	2.26774	-0.308589	0.757634		SUGCT-AS1
ENSG00000249236.2	0.163334	-0.699823	2.93895	-0.23812	0.811788
ENSG00000232271.1	0.272764	-0.699826	2.93874	-0.238138	0.811774
ENSG00000263857.1	0.0623188	-0.7	2.94205	-0.237929	0.811936		MIR4729
ENSG00000203364.2	0.0939451	-0.700024	2.94177	-0.23796	0.811912
ENSG00000262519.1	0.256992	-0.700149	2.93761	-0.238339	0.811618		TXNP4
ENSG00000225750.1	0.141643	-0.700466	2.94097	-0.238175	0.811745
ENSG00000268729.1	0.0929277	-0.700711	2.94215	-0.238163	0.811755
ENSG00000244321.1	0.373161	-0.70082	2.93595	-0.238703	0.811336		LINC01326
ENSG00000231158.1	0.0629488	-0.700879	2.94207	-0.238227	0.811705		PTP4A1P1
ENSG00000183134.5	0.285543	-0.700921	2.93799	-0.238571	0.811438		PTGDR2
ENSG00000286520.1	0.0946539	-0.700972	2.94089	-0.238354	0.811607
ENSG00000257773.1	0.893311	-0.701038	0.642171	-1.09167	0.274979		ST13P3
ENSG00000251553.1	0.0997602	-0.701197	2.94199	-0.238341	0.811617		DDX18P4
ENSG00000249797.2	0.0635834	-0.701253	2.94198	-0.238361	0.811601		LINC02147
ENSG00000264168.2	0.0907172	-0.701422	2.94094	-0.238503	0.811491		MTND1P15
ENSG00000272822.2	0.341287	-0.701428	2.41492	-0.290456	0.771467
ENSG00000197251.3	0.0685444	-0.701515	2.9421	-0.23844	0.81154		LINC00336
ENSG00000287879.1	0.0968739	-0.701546	2.94175	-0.238479	0.811509
ENSG00000243008.2	0.0598329	-0.701766	2.94207	-0.238528	0.811472
ENSG00000266876.1	1.59957	-0.701776	0.518333	-1.35391	0.175766
ENSG00000282440.1	0.0622896	-0.701843	2.94208	-0.238554	0.811452
ENSG00000248664.1	0.621558	-0.701951	1.17594	-0.596926	0.550557
ENSG00000242781.2	0.131366	-0.702015	2.94052	-0.238738	0.811308		LINC02050
ENSG00000162843.18	0.647083	-0.702041	1.04359	-0.672719	0.501126		WDR64
ENSG00000228548.1	0.0609006	-0.702049	2.94211	-0.238621	0.8114		ITPKB-AS1
ENSG00000272034.1	0.438712	-0.702508	1.46039	-0.481041	0.630487		SNORD14A
ENSG00000287739.1	0.0441878	-0.702556	2.94212	-0.238793	0.811266
ENSG00000256209.2	0.135856	-0.702729	2.94002	-0.239022	0.811088
ENSG00000266569.2	0.667207	-0.70273	1.66499	-0.422062	0.67298		RN7SL377P
ENSG00000174417.3	0.0479528	-0.702746	2.94212	-0.238857	0.811216		TRHR
ENSG00000257279.1	0.385308	-0.702887	2.35929	-0.297923	0.765762
ENSG00000285454.1	0.099101	-0.703111	2.94187	-0.239001	0.811105
ENSG00000222395.2	0.24557	-0.703125	2.93812	-0.239311	0.810865		Y_RNA
ENSG00000260933.1	0.130427	-0.703131	2.94104	-0.239076	0.811047
ENSG00000279397.1	0.193885	-0.703165	2.94071	-0.239114	0.811017
ENSG00000219302.2	0.194248	-0.703346	2.93798	-0.239397	0.810797
ENSG00000265222.1	0.737229	-0.703517	0.764455	-0.920285	0.357424
ENSG00000157851.17	0.0498623	-0.703657	2.94214	-0.239165	0.810978		DPYSL5
ENSG00000176318.8	0.0599015	-0.703693	2.94212	-0.239179	0.810967		FOXN3P1
ENSG00000233392.5	0.278079	-0.703763	2.93783	-0.239552	0.810677		UICLM
ENSG00000166546.14	2.2697	-0.703799	0.44276	-1.58957	0.111932		BEAN1
ENSG00000286609.1	0.0558152	-0.703871	2.94214	-0.239238	0.810921
ENSG00000283900.1	0.0672514	-0.703873	2.94215	-0.239237	0.810922		TPTEP2-CSNK1E
ENSG00000231235.1	0.110695	-0.704089	2.94099	-0.239406	0.810791		CTNNBL1P1
ENSG00000236056.1	0.0528518	-0.704115	2.94213	-0.239321	0.810856		GAPDHP14
ENSG00000267577.1	0.181666	-0.704127	2.93783	-0.239676	0.810581		DNAAF3-AS1
ENSG00000273013.1	0.453991	-0.704199	1.60393	-0.439046	0.660628
ENSG00000273301.1	0.343015	-0.704222	2.10294	-0.334875	0.73772
ENSG00000287134.1	0.120838	-0.704228	2.94035	-0.239505	0.810714
ENSG00000229022.1	0.111537	-0.704258	2.94137	-0.239432	0.810771
ENSG00000275676.1	0.204112	-0.70432	2.93956	-0.2396	0.81064
ENSG00000213783.4	0.0599754	-0.704431	2.94216	-0.239426	0.810775		RPL35P4
ENSG00000242291.1	0.116692	-0.70444	2.94102	-0.239522	0.810701		RPL36AP51
ENSG00000281473.1	0.0517059	-0.704441	2.94216	-0.23943	0.810772		PISRT1
ENSG00000180537.13	0.582851	-0.704483	1.26132	-0.558528	0.576484		RNF182
ENSG00000241458.1	0.703194	-0.704497	0.753151	-0.9354	0.349582		RPL7P19
ENSG00000233170.4	1.44745	-0.704708	0.504045	-1.39811	0.162081
ENSG00000274514.1	0.0690906	-0.704846	2.94217	-0.239567	0.810666		Metazoa_SRP
ENSG00000104537.17	0.827253	-0.704879	0.915286	-0.770119	0.441229		ANXA13
ENSG00000235459.5	0.223494	-0.704984	2.93915	-0.23986	0.810439		RPS26P31
ENSG00000258759.1	3.63916	-0.705087	0.336407	-2.09593	0.0360881
ENSG00000258584.2	0.0509161	-0.705139	2.94218	-0.239666	0.810589		FAM181A-AS1
ENSG00000201801.1	0.11593	-0.705211	2.94102	-0.239784	0.810497		RNU5E-4P
ENSG00000179168.15	0.829628	-0.705259	0.710799	-0.992207	0.321097		GGN
ENSG00000285886.1	0.234386	-0.705338	2.93864	-0.240022	0.810313
ENSG00000213492.2	1.79235	-0.705355	0.455634	-1.54807	0.121605		NT5C3AP1
ENSG00000258537.5	0.055312	-0.705398	2.94217	-0.239754	0.810521		FRMD6-AS2
ENSG00000184524.6	0.308683	-0.705464	2.47399	-0.285153	0.775527		CEND1
ENSG00000227813.1	0.0720009	-0.705555	2.94129	-0.239879	0.810424
ENSG00000211668.2	0.0619788	-0.705608	2.94219	-0.239824	0.810467		IGLV2-11
ENSG00000142319.18	0.29774	-0.705662	2.93677	-0.240285	0.810109		SLC6A3
ENSG00000232190.3	0.0631879	-0.705704	2.94219	-0.239857	0.810441		LINC02181
ENSG00000287444.1	0.0606621	-0.705769	2.94218	-0.239879	0.810424
ENSG00000201608.1	0.44424	-0.705916	2.59071	-0.27248	0.785253		RNU4-42P
ENSG00000228561.2	1.83577	-0.70598	0.600205	-1.17623	0.239502
ENSG00000224935.2	0.244824	-0.706124	2.93748	-0.240384	0.810032
ENSG00000183747.12	0.424685	-0.706172	2.62126	-0.269402	0.787621		ACSM2A
ENSG00000188729.7	0.108859	-0.706185	2.94106	-0.240113	0.810243		OSTN
ENSG00000249072.1	1.47739	-0.706351	0.707211	-0.998784	0.317899
ENSG00000231896.1	0.550003	-0.706492	1.12957	-0.625454	0.531673
ENSG00000273904.1	0.108418	-0.706661	2.93974	-0.240382	0.810034
ENSG00000266588.1	0.0778202	-0.706704	2.94102	-0.240292	0.810104
ENSG00000250215.1	5.14509	-0.706868	0.283885	-2.48998	0.0127751		CIR1P2
ENSG00000267563.1	0.0821333	-0.706909	2.94073	-0.240385	0.810031
ENSG00000066405.13	0.223034	-0.707378	2.9395	-0.240645	0.80983		CLDN18
ENSG00000215267.8	0.0600136	-0.707496	2.94223	-0.240462	0.809972		AKR1C7P
ENSG00000234779.1	1.81275	-0.707716	0.495292	-1.42889	0.153037		BNC2-AS1
ENSG00000226756.1	0.392444	-0.707776	2.93669	-0.241011	0.809546
ENSG00000236364.4	0.408592	-0.707846	2.04788	-0.345648	0.729607
ENSG00000272663.1	1.21253	-0.708023	0.535598	-1.32193	0.186191		PPP1R21-DT
ENSG00000207251.1	0.142724	-0.708302	2.94033	-0.240892	0.809639		RNU6-342P
ENSG00000222017.1	0.180653	-0.708378	2.93872	-0.241049	0.809517
ENSG00000278995.1	0.220542	-0.708543	2.9386	-0.241116	0.809465
ENSG00000228791.8	2.17429	-0.708545	0.408679	-1.73374	0.0829635		THRB-AS1
ENSG00000267498.2	0.519761	-0.708589	1.4189	-0.499393	0.617503		UQCRFS1-DT
ENSG00000197428.3	0.238435	-0.708616	2.93943	-0.241073	0.809499		OR51D1
ENSG00000264666.1	0.238984	-0.709167	2.93666	-0.241487	0.809177
ENSG00000143194.13	2.54849	-0.709447	0.617876	-1.1482	0.250885		MAEL
ENSG00000264997.1	0.0602447	-0.709452	2.94227	-0.241124	0.809459		SNORD39
ENSG00000233321.2	1.38547	-0.709476	0.78876	-0.899483	0.368395		LINC02669
ENSG00000231712.1	0.284202	-0.709763	2.93713	-0.241652	0.80905		H3P5
ENSG00000214772.2	0.684537	-0.709975	1.17201	-0.605774	0.544665
ENSG00000264251.2	0.0526009	-0.710008	2.94229	-0.241312	0.809314		RN7SL819P
ENSG00000264824.1	0.0617161	-0.710156	2.94229	-0.241362	0.809275		MIR5571
ENSG00000227581.2	0.200468	-0.710282	2.93947	-0.241636	0.809062		STAU2P1
ENSG00000282978.1	1.1679	-0.710528	0.752675	-0.944004	0.345168
ENSG00000287937.1	0.345111	-0.710743	2.93783	-0.241927	0.808836
ENSG00000258986.7	0.987256	-0.710774	1.48386	-0.479005	0.631935		TMEM179
ENSG00000253525.1	0.727492	-0.711098	1.12254	-0.633474	0.526424		CPP
ENSG00000237382.2	0.178183	-0.711111	2.93938	-0.241926	0.808838		RPL21P121
ENSG00000234945.8	0.100126	-0.711158	2.94182	-0.241741	0.808981		GTF3C2-AS1
ENSG00000286327.1	0.940442	-0.711234	0.697638	-1.01949	0.307971
ENSG00000207032.1	1.10632	-0.711457	0.620123	-1.14728	0.251265		Y_RNA
ENSG00000240298.3	0.0940373	-0.711483	2.94135	-0.24189	0.808865		RPL36AP40
ENSG00000259669.6	0.106045	-0.711582	2.94116	-0.241939	0.808828
ENSG00000201500.1	0.200826	-0.711627	2.93882	-0.242147	0.808666
ENSG00000214970.8	0.376092	-0.711712	2.70329	-0.263276	0.792338
ENSG00000228217.1	1.747	-0.711755	0.463664	-1.53507	0.124767		PNRC2P1
ENSG00000198216.12	1.18859	-0.71188	0.685955	-1.03779	0.299366		CACNA1E
ENSG00000227939.1	1.61772	-0.711923	0.666622	-1.06796	0.285541		RPL3P2
ENSG00000272515.1	0.0692761	-0.712065	2.94233	-0.242007	0.808775
ENSG00000285641.1	0.0692761	-0.712065	2.94233	-0.242007	0.808775
ENSG00000279652.1	0.229658	-0.712251	2.93862	-0.242376	0.808489
ENSG00000256001.2	2.50182	-0.712335	0.450849	-1.57998	0.11411
ENSG00000269867.1	0.718325	-0.712393	0.979298	-0.727453	0.466948
ENSG00000254665.1	0.0821148	-0.71257	2.9414	-0.242255	0.808583
ENSG00000253178.1	0.14021	-0.712983	2.94011	-0.242502	0.808391
ENSG00000278981.1	0.548815	-0.713062	1.15947	-0.614991	0.538561
ENSG00000258913.2	0.602378	-0.713066	1.55266	-0.459253	0.646053		LINC02691
ENSG00000125900.13	0.144221	-0.713275	2.94107	-0.242522	0.808376		SIRPD
ENSG00000202046.1	0.115649	-0.713413	2.94061	-0.242607	0.80831		Y_RNA
ENSG00000287428.1	0.195361	-0.713525	2.93959	-0.24273	0.808215
ENSG00000233433.1	0.0726718	-0.713832	2.94109	-0.24271	0.80823		CBLL1P1
ENSG00000234522.1	0.113224	-0.713997	2.94028	-0.242834	0.808134
ENSG00000283597.3	0.18981	-0.714133	2.93979	-0.24292	0.808067		FAM169B
ENSG00000240311.1	0.352322	-0.714188	2.93489	-0.243344	0.807739
ENSG00000206262.9	0.165501	-0.714364	2.93861	-0.243096	0.807931		FOXL2NB
ENSG00000271933.1	0.151734	-0.714479	2.93961	-0.243053	0.807965
ENSG00000213261.3	1.0102	-0.714514	0.642563	-1.11198	0.266149		EEF1B2P6
ENSG00000281880.2	0.443789	-0.714565	2.93932	-0.243106	0.807923		PAUPAR
ENSG00000283208.2	0.267332	-0.714822	2.93749	-0.243345	0.807738
ENSG00000278794.1	0.476803	-0.71508	1.4082	-0.507797	0.611596		Metazoa_SRP
ENSG00000236466.2	0.558179	-0.715179	2.45361	-0.29148	0.770684		RCAN2-DT
ENSG00000252659.1	0.0868144	-0.715232	2.94147	-0.243155	0.807886		RNU6-1088P
ENSG00000287074.1	0.901605	-0.715332	0.763005	-0.937519	0.348492
ENSG00000124251.11	1.70133	-0.715569	0.585634	-1.22187	0.221757		TP53TG5
ENSG00000141933.9	2.43502	-0.715674	0.401765	-1.78133	0.0748591		TPGS1
ENSG00000253983.3	0.447235	-0.715718	1.4503	-0.493497	0.621661
ENSG00000225043.1	0.0806202	-0.715766	2.94094	-0.24338	0.807711		RPL18AP2
ENSG00000202377.1	0.077986	-0.71582	2.94102	-0.243392	0.807702		SNORA25B
ENSG00000278206.1	0.20871	-0.715948	2.93947	-0.243563	0.807569
ENSG00000188056.12	0.420668	-0.715973	1.78902	-0.400204	0.689006		TREML4
ENSG00000239080.1	0.153372	-0.716076	2.94104	-0.243477	0.807636
ENSG00000255566.1	0.123987	-0.716142	2.93994	-0.243591	0.807548
ENSG00000224291.1	1.40363	-0.716189	0.52861	-1.35486	0.175464		RPL38P6
ENSG00000261670.1	0.862514	-0.716286	0.801877	-0.893262	0.371717
ENSG00000267005.1	0.0801559	-0.71651	2.94157	-0.243581	0.807556
ENSG00000227914.3	0.106314	-0.716589	2.94128	-0.243632	0.807516
ENSG00000227799.1	1.08748	-0.716743	0.634789	-1.1291	0.258854		CDPF1P1
ENSG00000224035.1	1.07362	-0.716909	0.618679	-1.15877	0.246549		SFPQP1
ENSG00000270977.2	1.19793	-0.717071	0.632904	-1.13299	0.25722
ENSG00000240627.1	0.0919009	-0.717227	2.94151	-0.243829	0.807363
ENSG00000166866.13	0.477525	-0.717535	1.18578	-0.605118	0.545101		MYO1A
ENSG00000226520.1	2.95028	-0.717784	0.383614	-1.87111	0.06133		KIRREL1-IT1
ENSG00000276724.1	0.532618	-0.717987	1.13957	-0.63005	0.528662
ENSG00000286303.1	0.359925	-0.718016	1.83804	-0.390643	0.696061
ENSG00000229717.3	0.368645	-0.718195	2.71556	-0.264474	0.791415
ENSG00000231985.1	0.135381	-0.718328	2.93976	-0.244349	0.806961
ENSG00000212241.1	0.0949644	-0.718991	2.94118	-0.244456	0.806877		Y_RNA
ENSG00000270469.1	0.0920647	-0.718997	2.94165	-0.24442	0.806906
ENSG00000217684.2	0.185957	-0.719033	2.93855	-0.24469	0.806697		RPS3AP24
ENSG00000225792.2	4.87881	-0.719102	0.469693	-1.531	0.125769		SNX10-AS1
ENSG00000231944.1	0.0978576	-0.719616	2.94159	-0.244635	0.806739		PHKA1-AS1
ENSG00000240641.3	0.141606	-0.719634	2.94068	-0.244717	0.806676		RN7SL580P
ENSG00000204475.10	0.311403	-0.719687	2.936	-0.245125	0.80636		NCR3
ENSG00000279138.1	0.894072	-0.719708	0.658828	-1.09241	0.274655
ENSG00000234593.3	0.242012	-0.719729	2.939	-0.244889	0.806542		KAZN-AS1
ENSG00000274248.1	0.825316	-0.720087	0.742551	-0.969748	0.332172
ENSG00000108823.17	0.811795	-0.720472	1.04603	-0.688766	0.490971		SGCA
ENSG00000146276.12	0.314393	-0.720623	2.93541	-0.245493	0.806075		GABRR1
ENSG00000251875.1	0.179642	-0.720758	2.93953	-0.245195	0.806306		RNU5F-2P
ENSG00000227946.1	0.120206	-0.720881	2.94041	-0.245163	0.80633		INO80D-AS1
ENSG00000278705.2	0.464411	-0.721191	1.2946	-0.557076	0.577476		H4C2
ENSG00000229646.2	0.185024	-0.721272	2.93978	-0.245349	0.806186
ENSG00000276272.1	0.76734	-0.721323	0.794343	-0.908075	0.363839
ENSG00000271046.1	0.110095	-0.721386	2.94074	-0.245307	0.806218
ENSG00000152936.11	0.296431	-0.721491	2.47921	-0.291016	0.771039		LMNTD1
ENSG00000262117.5	1.65014	-0.721681	2.93717	-0.245706	0.80591		BCAR4
ENSG00000148935.11	1.69567	-0.721761	0.519141	-1.3903	0.164438		GAS2
ENSG00000200917.1	0.156157	-0.72193	2.94027	-0.245531	0.806045		RNU6-553P
ENSG00000224097.5	0.53698	-0.722188	0.989828	-0.72961	0.465629
ENSG00000206987.1	0.0847343	-0.72221	2.94075	-0.245587	0.806002		U8
ENSG00000236312.3	3.17817	-0.722258	0.396029	-1.82375	0.0681901		RPL34P34
ENSG00000171234.14	4.74844	-0.722515	0.68211	-1.05924	0.289493		UGT2B7
ENSG00000165192.14	0.49816	-0.722529	1.40793	-0.513184	0.607822		ASB11
ENSG00000100253.13	0.514499	-0.722791	1.41414	-0.511118	0.609269		MIOX
ENSG00000205622.11	0.54711	-0.72286	1.08318	-0.667347	0.504551
ENSG00000255094.1	0.0564067	-0.723096	2.94113	-0.245857	0.805793
ENSG00000272620.2	0.231846	-0.723192	2.93831	-0.246125	0.805586		AFAP1-AS1
ENSG00000272461.1	0.800698	-0.723511	1.7516	-0.413057	0.679565
ENSG00000068781.21	0.248456	-0.723813	2.93918	-0.246264	0.805478		STON1-GTF2A1L
ENSG00000258903.2	0.290859	-0.723966	2.93803	-0.246412	0.805363
ENSG00000226329.2	0.186313	-0.724055	2.9395	-0.246319	0.805435
ENSG00000228137.1	0.303586	-0.724335	2.93642	-0.246673	0.805161
ENSG00000287248.1	0.263558	-0.724499	2.93929	-0.246488	0.805305
ENSG00000229307.1	0.263559	-0.724799	2.93819	-0.246682	0.805155		LINC00459
ENSG00000238987.1	0.138121	-0.724825	2.93977	-0.246558	0.80525		RNU7-133P
ENSG00000196832.5	0.746866	-0.724853	0.826234	-0.877298	0.380325		OR11G2
ENSG00000286572.1	0.269724	-0.725025	2.93606	-0.246938	0.804956
ENSG00000197934.8	0.367447	-0.725127	2.38062	-0.304596	0.760674		CYYR1-AS1
ENSG00000284722.2	0.10287	-0.725304	2.94103	-0.246616	0.805206
ENSG00000223824.1	0.0693922	-0.725401	2.94117	-0.246637	0.805189		TERF1P6
ENSG00000236626.1	0.133245	-0.725625	2.9398	-0.246828	0.805041		MTND5P17
ENSG00000115507.10	3.68058	-0.726334	0.355658	-2.04222	0.0411292		OTX1
ENSG00000238793.1	0.175041	-0.726377	2.93946	-0.247113	0.804821		SNORD124
ENSG00000249419.1	0.124046	-0.726486	2.94079	-0.247037	0.804879
ENSG00000227260.2	0.400775	-0.726785	2.66071	-0.273154	0.784735		LINC01985
ENSG00000226210.3	0.284931	-0.726862	2.1881	-0.332188	0.739747		WASH8P
ENSG00000279472.1	0.620689	-0.7271	1.86143	-0.390613	0.696083
ENSG00000224957.6	3.05251	-0.727117	0.362769	-2.00435	0.0450322		LINC01266
ENSG00000232301.2	0.388105	-0.727327	1.61498	-0.450362	0.65245		LNCPRESS1
ENSG00000270006.2	2.04617	-0.727483	0.432591	-1.68169	0.0926293		C16orf95-DT
ENSG00000213401.10	2.08645	-0.727498	2.93879	-0.24755	0.804483		MAGEA12
ENSG00000225901.1	0.146508	-0.727512	2.93962	-0.247485	0.804533		MTND2P9
ENSG00000134020.8	3.39481	-0.727855	0.528986	-1.37594	0.168839		PEBP4
ENSG00000230991.2	0.0732058	-0.727902	2.94123	-0.247483	0.804535
ENSG00000261219.1	0.0820897	-0.727905	2.94132	-0.247476	0.80454
ENSG00000225752.1	0.0854027	-0.727998	2.93997	-0.247621	0.804428
ENSG00000212663.2	0.0934418	-0.728072	2.94011	-0.247634	0.804418
ENSG00000226082.2	0.119643	-0.728174	2.94124	-0.247573	0.804464
ENSG00000216866.5	0.439478	-0.72824	2.61542	-0.278442	0.780673		RPS2P55
ENSG00000201642.1	0.0757205	-0.728639	2.94125	-0.247731	0.804342		RNU6-865P
ENSG00000267398.1	0.119247	-0.728645	2.94081	-0.24777	0.804312
ENSG00000256892.2	4.9095	-0.728848	0.290598	-2.5081	0.0121384		MTRNR2L7
ENSG00000254030.1	0.133299	-0.729159	2.9392	-0.248081	0.804072		IGLC5
ENSG00000253824.2	0.0585802	-0.729183	2.94114	-0.247926	0.804192
ENSG00000183506.17	0.398342	-0.729187	2.66777	-0.273332	0.784598		PI4KAP2
ENSG00000095587.9	1.22068	-0.729484	0.681517	-1.07038	0.284448		TLL2
ENSG00000241220.1	0.169208	-0.729486	2.93875	-0.24823	0.803956
ENSG00000268257.2	0.231249	-0.729611	2.93586	-0.248517	0.803735		AIRN
ENSG00000215302.8	1.164	-0.729842	0.52023	-1.40292	0.16064		WHAMMP4
ENSG00000226356.2	0.275595	-0.730142	2.93833	-0.248489	0.803756		RPS6P20
ENSG00000230951.1	0.189856	-0.730196	2.93893	-0.248456	0.803782		GPS2P2
ENSG00000112486.17	0.15767	-0.730346	2.93883	-0.248516	0.803735		CCR6
ENSG00000168634.5	0.660031	-0.730398	2.93692	-0.248695	0.803596		WFDC13
ENSG00000236068.2	0.131902	-0.730629	2.93896	-0.248601	0.80367		NT5ELP
ENSG00000213970.4	0.169691	-0.730764	2.93847	-0.248689	0.803602
ENSG00000287261.1	1.10291	-0.731198	0.657613	-1.1119	0.266182
ENSG00000242295.1	0.840582	-0.731223	0.788889	-0.926903	0.353977
ENSG00000239922.2	0.263232	-0.731243	2.93903	-0.248804	0.803512
ENSG00000252351.1	0.184656	-0.731603	2.93912	-0.248919	0.803423		RNU6ATAC12P
ENSG00000265458.2	2.15789	-0.731738	0.400637	-1.82644	0.0677842		NARF-AS2
ENSG00000171314.9	1.7428	-0.731865	0.537495	-1.36162	0.173318		PGAM1
ENSG00000265984.1	0.672067	-0.731941	1.31702	-0.555757	0.578377		GREB1L-DT
ENSG00000196660.11	0.105568	-0.731969	2.94008	-0.248962	0.80339		SLC30A10
ENSG00000169040.14	0.462475	-0.732055	2.93486	-0.249435	0.803025		PMCHL2
ENSG00000196274.5	0.209306	-0.732191	2.93957	-0.249081	0.803298		Metazoa_SRP
ENSG00000286694.1	0.358048	-0.732375	1.83847	-0.398362	0.690364
ENSG00000255082.1	0.0729287	-0.732538	2.94135	-0.249048	0.803324		GRM5-AS1
ENSG00000178602.8	0.0575443	-0.73268	2.94129	-0.249101	0.803283		OTOS
ENSG00000267943.1	0.14246	-0.73269	2.94096	-0.249133	0.803258
ENSG00000261433.1	0.141707	-0.732769	2.94004	-0.249238	0.803177
ENSG00000223784.2	0.0997441	-0.732922	2.94026	-0.249271	0.803151		LINP1
ENSG00000253133.2	0.75921	-0.733009	1.21092	-0.605334	0.544957		GPAT4-AS1
ENSG00000184599.14	0.687516	-0.733227	0.77689	-0.943798	0.345273		TAFA3
ENSG00000224445.3	0.279048	-0.733262	2.93818	-0.249563	0.802925		LINC01708
ENSG00000279345.1	0.103599	-0.734027	2.94061	-0.249617	0.802883
ENSG00000229352.1	0.162415	-0.734036	2.93943	-0.24972	0.802804
ENSG00000229431.1	0.162825	-0.734133	2.93973	-0.249728	0.802798		MED8-AS1
ENSG00000231660.1	0.497524	-0.734221	1.5518	-0.473142	0.636112		RPS8P6
ENSG00000223922.1	0.302472	-0.734245	2.86419	-0.256353	0.797678		ASS1P2
ENSG00000283517.1	0.229191	-0.734398	2.93906	-0.249875	0.802684
ENSG00000273115.1	0.103967	-0.734491	2.94047	-0.249787	0.802752
ENSG00000124610.5	0.673	-0.734493	1.48468	-0.494713	0.620802		H1-1
ENSG00000243779.1	0.247038	-0.734512	2.93899	-0.24992	0.802649
ENSG00000243491.1	0.16585	-0.734591	2.93972	-0.249885	0.802676
ENSG00000202187.1	0.160732	-0.734742	2.93959	-0.249947	0.802628		RNA5SP355
ENSG00000227173.1	2.12934	-0.734758	0.473334	-1.5523	0.12059		MYL6P3
ENSG00000232164.1	0.128193	-0.734761	2.94031	-0.249893	0.80267		LINC01873
ENSG00000253250.3	3.3688	-0.734907	0.334492	-2.19709	0.0280143		C8orf88
ENSG00000160396.9	0.273616	-0.73523	2.92738	-0.251156	0.801693		HIPK4
ENSG00000273155.1	0.756014	-0.735436	0.80172	-0.917322	0.358974
ENSG00000197575.6	1.8283	-0.735731	0.475932	-1.54587	0.122135		RPS17P2
ENSG00000251834.1	0.806236	-0.735953	1.57587	-0.467014	0.64049		RNU6-319P
ENSG00000287372.1	0.0845874	-0.736095	2.94026	-0.250351	0.802316
ENSG00000259358.1	1.41289	-0.736142	0.521646	-1.41119	0.158188		DEPDC1P1
ENSG00000199035.2	0.589748	-0.736429	1.18312	-0.622445	0.533649		MIR103A1
ENSG00000236297.1	0.125547	-0.736525	2.93987	-0.25053	0.802178		EEF1A1P23
ENSG00000229091.3	0.453457	-0.736691	1.56589	-0.470461	0.638026		HSPA8P8
ENSG00000223433.1	0.959583	-0.737276	0.572935	-1.28684	0.19815		RPS29P9
ENSG00000198822.11	0.201477	-0.737361	2.93971	-0.250828	0.801947		GRM3
ENSG00000180934.7	0.241274	-0.737538	2.93776	-0.251055	0.801772		OR56A1
ENSG00000240567.1	0.78759	-0.737757	0.900985	-0.818834	0.412881		LINC02067
ENSG00000119915.5	0.454084	-0.737964	1.61412	-0.457193	0.647532		ELOVL3
ENSG00000230990.2	0.153899	-0.737992	2.94112	-0.250922	0.801874
ENSG00000280344.1	0.113199	-0.738097	2.94071	-0.250992	0.80182
ENSG00000229161.2	1.0666	-0.738308	0.855625	-0.862886	0.3882		TCP1P1
ENSG00000236459.1	0.105393	-0.738399	2.94153	-0.251025	0.801795		HNRNPA1P22
ENSG00000285212.1	0.155275	-0.738401	2.93846	-0.251288	0.801591
ENSG00000230366.9	0.45478	-0.738878	1.76654	-0.418263	0.675755		DSCR9
ENSG00000179066.8	1.03546	-0.739021	0.891524	-0.828942	0.407137
ENSG00000228509.6	1.4562	-0.739034	0.508425	-1.45358	0.146064
ENSG00000237758.1	0.0858103	-0.739037	2.94052	-0.251329	0.80156		BANF1P3
ENSG00000230215.1	0.155265	-0.739293	2.93934	-0.251517	0.801415		LINC01840
ENSG00000176136.6	0.174097	-0.73948	2.94012	-0.251513	0.801417		MC5R
ENSG00000160963.14	0.75029	-0.739502	0.993642	-0.744234	0.456735		COL26A1
ENSG00000212460.1	0.105604	-0.739833	2.94104	-0.251555	0.801385		RNU6-460P
ENSG00000130475.14	2.31928	-0.740037	0.525716	-1.40768	0.159227		FCHO1
ENSG00000185873.8	0.229387	-0.740098	2.93789	-0.251915	0.801107		TMPRSS11B
ENSG00000234477.1	0.211588	-0.740131	2.93679	-0.25202	0.801025
ENSG00000241358.1	0.061695	-0.740391	2.9414	-0.251714	0.801262
ENSG00000270307.1	2.44235	-0.74041	0.462618	-1.60048	0.109492		MTATP6P2
ENSG00000230519.2	2.36388	-0.740505	0.382794	-1.93448	0.0530547		HMGB1P49
ENSG00000165621.9	0.894672	-0.740749	0.979762	-0.75605	0.449619		OXGR1
ENSG00000272843.1	2.56431	-0.741066	0.343539	-2.15715	0.0309937
ENSG00000286758.1	0.337373	-0.741469	1.85971	-0.398702	0.690113
ENSG00000139973.17	0.585409	-0.741528	1.14995	-0.644837	0.519033		SYT16
ENSG00000227463.3	0.62209	-0.741695	1.25331	-0.59179	0.553991
ENSG00000257634.1	0.152005	-0.741821	2.93946	-0.252367	0.800758
ENSG00000287754.1	0.169247	-0.742017	2.93969	-0.252413	0.800722
ENSG00000180336.18	0.825361	-0.742284	2.58884	-0.286724	0.774323		MEIOC
ENSG00000227297.1	0.0889992	-0.742373	2.9404	-0.252473	0.800675
ENSG00000234648.1	0.555099	-0.742443	2.9372	-0.252773	0.800444
ENSG00000267052.3	0.467743	-0.742568	1.17991	-0.629346	0.529123
ENSG00000168878.19	0.646605	-0.742647	1.26365	-0.587701	0.556733		SFTPB
ENSG00000268412.2	1.33976	-0.742675	0.679987	-1.09219	0.27475		TRMT112P6
ENSG00000254224.2	0.439421	-0.742716	2.93611	-0.252959	0.8003		UQCRB-AS1
ENSG00000170689.10	0.946789	-0.742797	0.942336	-0.788251	0.43055		HOXB9
ENSG00000272459.1	0.90909	-0.743291	0.664161	-1.11914	0.26308		FAM193B-DT
ENSG00000179058.7	0.727533	-0.743487	0.905658	-0.820936	0.411683		C9orf50
ENSG00000243499.1	0.203793	-0.743534	2.939	-0.252989	0.800277		RPS6P21
ENSG00000040731.10	0.256839	-0.743551	2.93986	-0.252921	0.800329		CDH10
ENSG00000262362.1	0.39983	-0.74362	2.29866	-0.323502	0.746315
ENSG00000252348.1	0.0714526	-0.743631	2.9416	-0.252798	0.800424		RNU6-1256P
ENSG00000233056.3	0.0641975	-0.743642	2.94155	-0.252806	0.800418		ERVH48-1
ENSG00000276213.1	0.172133	-0.743735	2.93997	-0.252973	0.800289		Metazoa_SRP
ENSG00000288061.1	0.438177	-0.743784	1.45519	-0.511124	0.609264
ENSG00000226874.1	0.713681	-0.743866	0.814413	-0.913377	0.361044
ENSG00000266489.3	0.219276	-0.744042	2.93624	-0.2534	0.799959
ENSG00000256039.2	1.41117	-0.744057	0.607549	-1.22469	0.220693		LINC02446
ENSG00000145626.12	0.0807516	-0.74418	2.94169	-0.252977	0.800286		UGT3A1
ENSG00000233327.11	0.151048	-0.744186	2.94068	-0.253066	0.800217		USP32P2
ENSG00000201412.1	0.238627	-0.744211	2.93722	-0.253373	0.79998		Y_RNA
ENSG00000243775.2	0.661942	-0.744422	0.823825	-0.903617	0.366199		OSTCP1
ENSG00000101198.15	1.00288	-0.744481	0.81927	-0.908713	0.363502		NKAIN4
ENSG00000273124.1	0.260974	-0.744824	2.93836	-0.253483	0.799895
ENSG00000264269.1	0.615293	-0.74491	1.47655	-0.504495	0.613914
ENSG00000225698.4	0.119619	-0.74505	2.9395	-0.253461	0.799912		IGHV3-72
ENSG00000287478.1	0.151033	-0.745368	2.94031	-0.2535	0.799882
ENSG00000230987.2	0.576559	-0.745752	0.906344	-0.822814	0.410614
ENSG00000164509.16	0.654432	-0.745766	1.0756	-0.693348	0.488091		IL31RA
ENSG00000225366.5	0.23745	-0.745818	2.93994	-0.253685	0.799739		TDGF1P3
ENSG00000212939.2	0.0639127	-0.745956	2.94166	-0.253584	0.799817
ENSG00000244676.5	0.256895	-0.746107	2.93698	-0.254039	0.799466
ENSG00000272235.1	0.296363	-0.746219	2.93472	-0.254272	0.799285
ENSG00000283602.1	1.24297	-0.74633	0.619291	-1.20513	0.228151
ENSG00000249494.6	0.936325	-0.746356	0.644195	-1.15859	0.246624		DMXL1-DT
ENSG00000260100.1	0.126198	-0.746431	2.93933	-0.253946	0.799537
ENSG00000253372.5	0.757755	-0.747191	0.808049	-0.924685	0.35513
ENSG00000251685.3	0.0818776	-0.747724	2.94089	-0.254251	0.799302		UGT2B27P
ENSG00000235828.5	0.539623	-0.747736	1.25892	-0.593949	0.552546		RPL36AP26
ENSG00000198908.12	0.226758	-0.747749	2.93749	-0.254554	0.799068		BHLHB9
ENSG00000198744.5	0.709562	-0.747849	0.798929	-0.936064	0.34924		MTCO3P12
ENSG00000215198.3	1.09605	-0.747874	0.675129	-1.10775	0.26797
ENSG00000185737.13	1.57531	-0.747999	0.762698	-0.980728	0.326727		NRG3
ENSG00000247402.2	0.101712	-0.748123	2.94127	-0.254353	0.799223
ENSG00000235888.3	0.343329	-0.7482	2.09222	-0.357611	0.720634
ENSG00000231619.1	0.437782	-0.748333	1.81386	-0.412564	0.679926		ANAPC15P1
ENSG00000229880.1	1.822	-0.748484	0.524031	-1.42832	0.1532		IMMTP1
ENSG00000254519.5	0.497012	-0.748873	0.99395	-0.753431	0.451191
ENSG00000269067.2	0.315713	-0.748921	2.9379	-0.254917	0.798787		ZNF728
ENSG00000280752.1	0.123022	-0.748946	2.94086	-0.254669	0.798979		LINC00850
ENSG00000220695.1	0.594692	-0.749107	1.02406	-0.731508	0.464469
ENSG00000248896.3	0.22167	-0.749254	2.93961	-0.254882	0.798814
ENSG00000259269.2	0.197249	-0.749285	2.93831	-0.255006	0.798719
ENSG00000175766.13	0.473353	-0.749367	1.95225	-0.383848	0.701091		EIF4E1B
ENSG00000230216.1	0.507185	-0.74942	1.27308	-0.588667	0.556085		HSPB1P2
ENSG00000118526.7	0.0647482	-0.749511	2.9417	-0.254788	0.798886		TCF21
ENSG00000231989.5	0.958871	-0.749519	0.69491	-1.07858	0.280773		PPP1R2B
ENSG00000280380.1	0.19282	-0.749629	2.93949	-0.25502	0.798708
ENSG00000267735.1	0.0809369	-0.751257	2.94134	-0.255414	0.798404
ENSG00000225179.2	0.567726	-0.75136	1.01263	-0.741986	0.458096		LINC00457
ENSG00000223138.1	1.18082	-0.751377	0.665771	-1.12858	0.259074		RNA5SP450
ENSG00000184788.14	0.436713	-0.751872	2.23858	-0.335869	0.736969		SATL1
ENSG00000230898.1	0.538288	-0.752521	1.08991	-0.690445	0.489914
ENSG00000183090.5	0.159893	-0.752909	2.93937	-0.256146	0.797838		FREM3
ENSG00000254775.2	0.115579	-0.752993	2.93966	-0.256149	0.797836
ENSG00000185303.17	0.528221	-0.753279	1.69018	-0.445679	0.655829		SFTPA2
ENSG00000255163.1	0.174575	-0.753369	2.9384	-0.256388	0.797651		HSPE1P18
ENSG00000185156.6	1.01932	-0.753788	0.890266	-0.8467	0.397163		MFSD6L
ENSG00000272817.1	0.340078	-0.754285	2.09068	-0.360784	0.718261
ENSG00000268543.1	0.200397	-0.754293	2.93819	-0.25672	0.797395
ENSG00000250043.1	0.907961	-0.754348	1.0189	-0.740353	0.459086
ENSG00000221300.1	0.244634	-0.754378	2.93812	-0.256755	0.797368
ENSG00000272625.1	0.325287	-0.754438	2.82386	-0.267165	0.789342
ENSG00000136872.20	1.87485	-0.754534	2.9348	-0.257098	0.797103		ALDOB
ENSG00000197992.7	0.61598	-0.754667	1.33767	-0.564165	0.572642		CLEC9A
ENSG00000279085.1	0.229564	-0.755084	2.93897	-0.256921	0.79724
ENSG00000266965.1	0.532196	-0.755176	1.10668	-0.682382	0.494998
ENSG00000258325.2	1.3707	-0.755248	0.592189	-1.27535	0.202186		ITFG2-AS1
ENSG00000112038.18	0.310693	-0.755294	2.82967	-0.266919	0.789531		OPRM1
ENSG00000225530.1	0.340971	-0.755361	2.79189	-0.270555	0.786733		SP3P
ENSG00000272799.1	0.313993	-0.755488	2.93504	-0.257403	0.796868
ENSG00000279923.1	1.05416	-0.755668	0.632631	-1.19448	0.232289
ENSG00000258385.1	0.152111	-0.756062	2.93918	-0.257236	0.796997
ENSG00000271761.1	0.705531	-0.756987	1.02607	-0.737751	0.460666
ENSG00000260704.1	0.167205	-0.757191	2.93922	-0.257616	0.796703		LINC00543
ENSG00000285727.1	0.272773	-0.757649	2.21225	-0.342478	0.731991
ENSG00000213362.3	0.108087	-0.757841	2.94011	-0.257759	0.796593		FTH1P12
ENSG00000287555.1	0.0925554	-0.757866	2.94079	-0.257708	0.796632
ENSG00000287588.1	0.224093	-0.757986	2.93594	-0.258174	0.796272
ENSG00000248956.1	1.13554	-0.758875	0.582677	-1.30239	0.192782		HMGB1P44
ENSG00000237821.1	0.402698	-0.759088	1.79476	-0.422948	0.672334		ST13P7
ENSG00000248458.2	0.293242	-0.759537	2.16707	-0.350491	0.725971
ENSG00000251081.1	1.00996	-0.759634	2.93744	-0.258604	0.795941
ENSG00000265098.3	0.102813	-0.759651	2.94086	-0.258309	0.796168		MIR4510
ENSG00000185002.10	0.550432	-0.759717	2.50185	-0.303663	0.761385		RFX6
ENSG00000235081.1	0.986086	-0.760165	0.594817	-1.27798	0.201257
ENSG00000254027.1	0.213377	-0.760549	2.93814	-0.258854	0.795748
ENSG00000173862.3	0.344448	-0.760556	1.66201	-0.457613	0.647231
ENSG00000203279.4	0.746206	-0.760943	0.897333	-0.848005	0.396435
ENSG00000233351.1	0.484296	-0.761331	1.43952	-0.52888	0.596889
ENSG00000215183.5	0.426874	-0.761345	1.44413	-0.5272	0.598055		MSMP
ENSG00000278388.1	0.128764	-0.761474	2.94027	-0.258981	0.79565
ENSG00000287852.1	0.463368	-0.761648	2.9395	-0.259108	0.795552
ENSG00000269421.1	0.588694	-0.761845	1.00004	-0.761815	0.44617
ENSG00000257831.1	0.260283	-0.761923	2.93654	-0.259463	0.795278
ENSG00000264449.6	0.370694	-0.761958	2.36335	-0.322406	0.747145
ENSG00000198785.7	0.546828	-0.762022	1.26831	-0.600817	0.547962		GRIN3A
ENSG00000250378.4	1.78538	-0.762028	0.530054	-1.43764	0.150535
ENSG00000239519.1	0.559909	-0.762101	1.87747	-0.40592	0.684801		CADM2-AS1
ENSG00000111732.11	0.604695	-0.76286	0.876613	-0.870237	0.384171		AICDA
ENSG00000248781.1	0.361651	-0.76331	2.93819	-0.259789	0.795026		PSMC1P4
ENSG00000170627.11	3.6282	-0.763637	0.562679	-1.35714	0.174736		GTSF1
ENSG00000226869.6	0.434965	-0.763752	2.03094	-0.376059	0.706873		LHFPL3-AS1
ENSG00000146221.10	1.03127	-0.763926	0.781201	-0.977886	0.328131		TCTE1
ENSG00000240584.3	0.150082	-0.764043	2.93944	-0.259928	0.794919		RN7SL547P
ENSG00000198842.10	0.227388	-0.764559	2.93896	-0.260146	0.794751		STYXL2
ENSG00000288722.1	3.54332	-0.765208	0.372597	-2.05371	0.0400033		F8A1
ENSG00000267339.7	0.661885	-0.765382	1.49613	-0.511575	0.608949		LINC00906
ENSG00000268988.1	0.0953552	-0.765427	2.94065	-0.260291	0.794639		SPANXN2
ENSG00000233229.1	0.130875	-0.765902	2.93986	-0.260524	0.79446		CNOT7P1
ENSG00000274104.1	0.347733	-0.765969	2.75558	-0.27797	0.781035
ENSG00000225328.2	0.209483	-0.766107	2.93871	-0.260695	0.794328		LINC01594
ENSG00000094796.5	1.8846	-0.766137	2.07414	-0.369375	0.711848		KRT31
ENSG00000212226.1	0.358302	-0.766236	2.10245	-0.36445	0.715522		RNU6-907P
ENSG00000238884.1	0.091461	-0.767139	2.94057	-0.260881	0.794184		RNU7-85P
ENSG00000212559.1	0.254921	-0.767311	2.93882	-0.261095	0.794019		RNA5SP35
ENSG00000231120.3	0.472602	-0.767501	1.6034	-0.478671	0.632173		BTF3P10
ENSG00000238072.1	0.4556	-0.767656	1.44492	-0.531279	0.595226		CDC26P1
ENSG00000167664.8	0.280987	-0.767825	2.93699	-0.261433	0.793759		TMIGD2
ENSG00000268621.6	0.535707	-0.767929	1.89954	-0.404271	0.686014		IGFL2-AS1
ENSG00000139874.6	0.750494	-0.768684	1.00396	-0.765656	0.443881		SSTR1
ENSG00000237088.1	0.159639	-0.768811	2.94041	-0.261464	0.793735
ENSG00000227157.2	0.113891	-0.768832	2.94003	-0.261505	0.793703
ENSG00000230417.12	2.23537	-0.768915	0.471599	-1.63044	0.103008		LINC00595
ENSG00000225953.3	2.24577	-0.768997	0.426061	-1.8049	0.0710904		SATB2-AS1
ENSG00000278090.3	0.37777	-0.769076	2.05198	-0.374796	0.707812		LUNAR1
ENSG00000171759.10	1.35437	-0.769144	0.84696	-0.908124	0.363813		PAH
ENSG00000246130.1	0.132961	-0.769173	2.94037	-0.261591	0.793637
ENSG00000185385.5	0.128004	-0.769344	2.93923	-0.26175	0.793514		OR7A17
ENSG00000261319.1	0.289856	-0.769352	2.93604	-0.262038	0.793292		LINC02152
ENSG00000260541.1	0.162139	-0.769404	2.9402	-0.261685	0.793565
ENSG00000233805.1	0.171403	-0.769424	2.94001	-0.261707	0.793547
ENSG00000259932.1	0.313608	-0.769828	2.45097	-0.314091	0.753452
ENSG00000207328.1	0.238896	-0.769891	2.93736	-0.262103	0.793242		RNU6-636P
ENSG00000179131.7	0.249299	-0.769904	2.93725	-0.262118	0.793231
ENSG00000252545.1	0.136699	-0.770009	2.94029	-0.261882	0.793412		RNU6-362P
ENSG00000260271.3	0.340802	-0.771017	2.78129	-0.277215	0.781615
ENSG00000284825.1	0.22683	-0.771218	2.93703	-0.262585	0.792871
ENSG00000270702.1	0.14052	-0.771237	2.94138	-0.262202	0.793165
ENSG00000257835.2	0.718431	-0.771787	1.04017	-0.741985	0.458097
ENSG00000166105.16	0.512504	-0.771985	2.2144	-0.34862	0.727374		GLB1L3
ENSG00000165694.10	0.273802	-0.771988	2.93839	-0.262725	0.792762		FRMD7
ENSG00000277142.1	0.391801	-0.772394	2.06157	-0.374663	0.707911		LINC00235
ENSG00000258044.1	0.566496	-0.772512	1.26441	-0.610966	0.541222
ENSG00000182271.13	0.179131	-0.772556	2.93888	-0.262874	0.792648		TMIGD1
ENSG00000213487.3	0.370894	-0.772766	2.93625	-0.263181	0.792411		ASS1P4
ENSG00000240286.1	0.550418	-0.772794	1.4908	-0.518375	0.604196		MEAF6P1
ENSG00000091128.13	0.286581	-0.772971	2.89387	-0.267107	0.789387		LAMB4
ENSG00000095596.12	2.83575	-0.772979	0.516091	-1.49776	0.134196		CYP26A1
ENSG00000232624.8	0.17538	-0.773155	2.94024	-0.262956	0.792584		LINC01517
ENSG00000175697.11	1.50063	-0.773259	0.506998	-1.52517	0.127216		GPR156
ENSG00000217767.2	1.90435	-0.773525	0.45441	-1.70226	0.088706		NDUFAB1P1
ENSG00000237642.1	0.522073	-0.773617	1.31213	-0.589588	0.555467		HMGB3P5
ENSG00000243424.2	0.124581	-0.773931	2.94142	-0.263115	0.792462		RN7SL107P
ENSG00000269139.2	0.657995	-0.774207	0.984161	-0.786666	0.431477
ENSG00000214518.3	0.139555	-0.774434	2.93926	-0.263479	0.792181		KRTAP2-2
ENSG00000126890.14	0.924087	-0.774465	2.93716	-0.263678	0.792028		CTAG2
ENSG00000259388.1	0.179192	-0.774506	2.94006	-0.263432	0.792217
ENSG00000260455.2	0.797732	-0.774965	0.773884	-1.0014	0.316635		NBAT1
ENSG00000267409.1	0.676594	-0.775185	0.919426	-0.843118	0.399163
ENSG00000224968.2	0.751414	-0.775407	1.02762	-0.754566	0.450509		LINC01645
ENSG00000257042.1	0.322683	-0.775614	2.93613	-0.264162	0.791655
ENSG00000250725.2	1.4866	-0.775827	0.49422	-1.5698	0.116461
ENSG00000181074.5	0.470689	-0.775953	1.0756	-0.721414	0.470655		OR52N4
ENSG00000165325.15	2.81471	-0.77643	0.427078	-1.818	0.0690638		DEUP1
ENSG00000287897.1	0.308268	-0.776499	2.93728	-0.26436	0.791503
ENSG00000266184.1	0.883851	-0.77671	0.733045	-1.05957	0.289342
ENSG00000287467.1	0.154322	-0.776753	2.93944	-0.264252	0.791586
ENSG00000230778.2	0.141178	-0.776882	2.93887	-0.264347	0.791512		ANKRD63
ENSG00000287783.1	0.138321	-0.777305	2.94106	-0.264294	0.791553
ENSG00000255152.8	0.0673705	-0.777853	2.94136	-0.264454	0.79143		MSH5-SAPCD1
ENSG00000275410.6	0.124984	-0.777999	2.94037	-0.264592	0.791324		HNF1B
ENSG00000151224.13	2.77123	-0.778085	0.463841	-1.67748	0.093448		MAT1A
ENSG00000249795.1	1.12956	-0.778414	0.573438	-1.35745	0.174638
ENSG00000215474.8	0.149653	-0.778491	2.94032	-0.264764	0.791191		SKOR2
ENSG00000233328.3	0.479197	-0.778574	1.28482	-0.605981	0.544527		PFN1P1
ENSG00000116745.7	0.148031	-0.778853	2.93957	-0.264955	0.791044		RPE65
ENSG00000273056.1	0.321305	-0.778861	2.93669	-0.265218	0.790842
ENSG00000279748.1	0.0759685	-0.779004	2.94139	-0.264842	0.791131
ENSG00000255507.6	0.307448	-0.779033	2.83149	-0.275132	0.783215		UVRAG-DT
ENSG00000263952.5	0.659765	-0.779356	2.93693	-0.265365	0.790729
ENSG00000230691.1	0.654395	-0.77945	0.996038	-0.78255	0.433892		MRPL35P4
ENSG00000266200.6	1.41361	-0.779929	0.890342	-0.875988	0.381037		PNLIPRP2
ENSG00000105610.6	0.384172	-0.780038	1.82749	-0.426836	0.669499		KLF1
ENSG00000170439.7	0.513291	-0.780265	1.73292	-0.450259	0.652524		METTL7B
ENSG00000204778.4	0.210781	-0.78027	2.93723	-0.265648	0.79051		CBWD4P
ENSG00000205571.14	2.19985	-0.780272	0.395914	-1.97081	0.0487452		SMN2
ENSG00000286281.1	0.199097	-0.7805	2.93941	-0.26553	0.790601
ENSG00000254862.5	0.150486	-0.780665	2.93955	-0.265573	0.790568		LGR4-AS1
ENSG00000226881.5	0.2205	-0.780755	2.93858	-0.265691	0.790477		H3P44
ENSG00000162723.10	0.680031	-0.78085	1.34402	-0.580979	0.561255		SLAMF9
ENSG00000288551.1	0.223869	-0.781385	2.93877	-0.265888	0.790325
ENSG00000261765.1	0.248543	-0.781523	2.93842	-0.265967	0.790264
ENSG00000118804.9	0.222841	-0.781732	2.93876	-0.266008	0.790233		STBD1
ENSG00000260448.6	0.590282	-0.781754	1.13987	-0.685826	0.492823		LCMT1-AS1
ENSG00000230291.5	2.34416	-0.78216	0.411039	-1.90289	0.0570553
ENSG00000228111.1	0.698282	-0.7824	1.07341	-0.728892	0.466067		TPT1P2
ENSG00000228219.1	0.308769	-0.782401	2.85128	-0.274404	0.783774		NPM1P30
ENSG00000175336.10	1.87691	-0.782587	0.843097	-0.928229	0.353289		APOF
ENSG00000284240.1	0.714613	-0.782672	1.22875	-0.636964	0.524148		LINC02801
ENSG00000280317.1	0.174181	-0.782812	2.94	-0.266262	0.790037
ENSG00000235274.1	0.132883	-0.782908	2.94029	-0.266269	0.790032
ENSG00000287115.1	0.834606	-0.783071	0.849363	-0.921951	0.356554
ENSG00000232134.1	1.82763	-0.783207	0.49203	-1.59179	0.111433		RPS15AP12
ENSG00000178803.12	0.157368	-0.783362	2.94066	-0.26639	0.789939		ADORA2A-AS1
ENSG00000175077.6	0.33427	-0.783403	2.93698	-0.266738	0.789671		RTP1
ENSG00000286375.1	0.621154	-0.78341	0.936189	-0.836808	0.402701
ENSG00000243122.1	0.0562692	-0.783665	2.94117	-0.266447	0.789895
ENSG00000214869.5	0.306253	-0.783846	2.15997	-0.362896	0.716683		TPM3P4
ENSG00000272842.1	2.39916	-0.784224	0.427775	-1.83326	0.0667633
ENSG00000259557.2	0.0677059	-0.784846	2.94119	-0.266846	0.789588		HMGN1P26
ENSG00000249192.1	2.95019	-0.785192	0.436876	-1.79729	0.0722901		MTND3P25
ENSG00000224566.2	0.398658	-0.785589	2.7019	-0.290754	0.771239		CIAO2AP2
ENSG00000242951.1	1.83741	-0.785922	0.429834	-1.82843	0.0674847
ENSG00000259577.2	1.39176	-0.786148	0.494551	-1.58962	0.111921		CERNA1
ENSG00000264809.2	0.917627	-0.786163	0.661734	-1.18803	0.23482		Metazoa_SRP
ENSG00000275975.1	0.129585	-0.786812	2.94007	-0.267616	0.788995		Metazoa_SRP
ENSG00000152785.8	0.706905	-0.787079	1.86699	-0.421575	0.673335		BMP3
ENSG00000238363.1	0.1204	-0.787626	2.9404	-0.267864	0.788804		SNORA13
ENSG00000275119.1	0.199372	-0.787691	2.93985	-0.267936	0.788749
ENSG00000235433.1	0.0997502	-0.788329	2.94113	-0.268036	0.788672		MTATP6P17
ENSG00000267088.1	0.557787	-0.788393	0.973931	-0.809496	0.41823
ENSG00000162641.20	1.17026	-0.788397	0.704248	-1.11949	0.262932		AKNAD1
ENSG00000271029.1	0.26755	-0.788456	2.93781	-0.268382	0.788405
ENSG00000224048.6	0.0634138	-0.788667	2.94131	-0.268135	0.788596		LINC02612
ENSG00000253452.6	0.31813	-0.788837	2.81237	-0.280488	0.779103
ENSG00000145861.9	5.29078	-0.789338	0.303637	-2.59961	0.00933295		C1QTNF2
ENSG00000224057.1	0.0984123	-0.789732	2.94141	-0.268488	0.788324		EGFR-AS1
ENSG00000233642.1	0.339215	-0.789773	2.93579	-0.269015	0.787918		GPR158-AS1
ENSG00000231177.4	1.7292	-0.789926	0.51594	-1.53104	0.125759		LINC00852
ENSG00000251373.1	0.14997	-0.790161	2.93953	-0.268805	0.78808
ENSG00000223290.1	0.195057	-0.790508	2.93894	-0.268977	0.787947		RNA5SP107
ENSG00000279720.1	0.547267	-0.790525	1.51831	-0.520662	0.602602		SOWAHCP2
ENSG00000233354.1	0.279032	-0.791154	2.9384	-0.269246	0.78774		LINC00028
ENSG00000258956.2	0.205363	-0.791226	2.93778	-0.269328	0.787677		COX4I1P1
ENSG00000269910.1	0.443637	-0.79205	1.57616	-0.502518	0.615303
ENSG00000253505.3	0.399177	-0.792379	2.30825	-0.343282	0.731386
ENSG00000211514.1	0.228755	-0.792779	2.93772	-0.269862	0.787267		MIR454
ENSG00000266835.6	2.70095	-0.792804	0.381392	-2.07871	0.0376441		GAPLINC
ENSG00000271892.1	0.295485	-0.792962	2.93637	-0.270049	0.787123
ENSG00000207922.1	0.598482	-0.792972	1.06023	-0.747925	0.454505
ENSG00000239246.3	1.30064	-0.793102	0.598407	-1.32536	0.185053
ENSG00000233111.1	0.332275	-0.793139	2.79211	-0.284065	0.776361		RAB1C
ENSG00000223220.1	0.496916	-0.793242	1.9597	-0.404777	0.685642		Y_RNA
ENSG00000223956.3	0.196788	-0.793393	2.93744	-0.270097	0.787085		LINC01767
ENSG00000251287.8	0.61494	-0.793435	0.936965	-0.846815	0.397099		ALG1L2
ENSG00000287055.1	0.177745	-0.793525	2.93903	-0.269996	0.787164
ENSG00000228477.1	0.106648	-0.793655	2.94038	-0.269916	0.787225
ENSG00000204091.8	0.206837	-0.793783	2.93857	-0.270126	0.787063		TDRG1
ENSG00000246863.2	0.327382	-0.79381	2.42099	-0.327886	0.742997		GPR176-DT
ENSG00000241941.2	0.10302	-0.794151	2.94038	-0.270085	0.787095		RPL32P26
ENSG00000277531.3	0.71732	-0.794166	1.63012	-0.487182	0.62613		PNMA8C
ENSG00000267717.1	0.66129	-0.794296	0.735069	-1.08057	0.279887		SRSF10P1
ENSG00000251129.2	1.44118	-0.794455	1.13658	-0.698987	0.48456		LINC02506
ENSG00000266114.1	0.123889	-0.794664	2.94068	-0.270232	0.786982
ENSG00000246203.2	1.44992	-0.795098	0.504131	-1.57716	0.114758
ENSG00000224334.1	0.0728961	-0.795111	2.94155	-0.270304	0.786927
ENSG00000257058.1	0.54035	-0.795159	0.875212	-0.908533	0.363597
ENSG00000215317.2	0.177048	-0.796043	2.93911	-0.270845	0.78651		THUMPD1P1
ENSG00000198841.4	3.92703	-0.796109	0.377145	-2.11088	0.0347825		KTI12
ENSG00000251629.7	0.0960611	-0.796458	2.94166	-0.270751	0.786583		LINC02241
ENSG00000106384.12	0.285871	-0.796846	2.937	-0.271313	0.786151		MOGAT3
ENSG00000158874.11	2.03048	-0.797182	2.93514	-0.271599	0.78593		APOA2
ENSG00000238755.3	0.157993	-0.797237	2.94069	-0.271106	0.78631		LINC02006
ENSG00000260907.1	0.096706	-0.797238	2.94046	-0.271126	0.786294
ENSG00000259690.1	1.82581	-0.797269	0.652802	-1.2213	0.221971
ENSG00000275417.1	0.40561	-0.797345	1.63681	-0.487134	0.626164
ENSG00000260600.1	0.298968	-0.79747	2.86676	-0.278178	0.780876
ENSG00000233778.3	0.112054	-0.797837	2.94104	-0.271277	0.786178
ENSG00000174672.16	1.36044	-0.798146	0.724292	-1.10197	0.270476		BRSK2
ENSG00000253287.1	0.251435	-0.798177	2.93844	-0.271633	0.785904
ENSG00000249600.1	0.114802	-0.798278	2.94134	-0.2714	0.786084
ENSG00000237161.4	0.0979562	-0.798314	2.94044	-0.271495	0.78601
ENSG00000227540.1	2.06045	-0.798352	0.394831	-2.02201	0.0431754
ENSG00000254585.5	0.68037	-0.798383	1.51219	-0.527964	0.597524		MAGEL2
ENSG00000287949.1	0.0643271	-0.799223	2.94163	-0.271694	0.785858
ENSG00000163737.4	0.739703	-0.799324	2.6738	-0.298947	0.76498		PF4
ENSG00000060709.15	1.80393	-0.799332	0.470105	-1.70033	0.0890693		RIMBP2
ENSG00000274618.2	0.187991	-0.799347	2.93938	-0.271944	0.785665		H4C6
ENSG00000274290.3	1.78255	-0.79958	0.411533	-1.94293	0.0520244		H2BC6
ENSG00000284735.1	1.26961	-0.799708	0.546801	-1.46252	0.143599
ENSG00000278637.2	0.0658103	-0.79977	2.94168	-0.271876	0.785718		H4C1
ENSG00000286646.1	2.62518	-0.7998	0.425105	-1.88142	0.0599148
ENSG00000205579.3	1.27746	-0.799836	0.556089	-1.43832	0.150343		DYNLL1P1
ENSG00000236469.1	0.0688527	-0.799973	2.94167	-0.271945	0.785664
ENSG00000261512.2	0.275445	-0.800167	2.93567	-0.272567	0.785186
ENSG00000199509.1	0.220427	-0.80035	2.9383	-0.272385	0.785326		RNA5SP477
ENSG00000279440.1	0.267042	-0.800406	2.21894	-0.360716	0.718312
ENSG00000225111.1	0.403765	-0.800609	2.67356	-0.299454	0.764594
ENSG00000233410.1	0.0985155	-0.800926	2.94056	-0.272372	0.785336		LINC01222
ENSG00000274330.1	0.187112	-0.801006	2.93946	-0.272501	0.785237
ENSG00000276063.1	1.48299	-0.801217	0.692196	-1.1575	0.247068
ENSG00000288393.1	0.106021	-0.801234	2.94156	-0.272384	0.785327
ENSG00000286622.1	0.344557	-0.801239	2.1159	-0.378675	0.704929
ENSG00000287561.1	0.0908515	-0.801276	2.94134	-0.272419	0.7853
ENSG00000250444.1	0.153951	-0.801464	2.94045	-0.272565	0.785187		CCT5P1
ENSG00000258115.1	0.0684523	-0.801488	2.94171	-0.272456	0.785271
ENSG00000151655.19	0.456769	-0.801816	2.93479	-0.27321	0.784691		ITIH2
ENSG00000286466.1	0.0673725	-0.802111	2.94173	-0.272666	0.78511
ENSG00000133116.8	1.51458	-0.802119	0.554503	-1.44655	0.148022		KL
ENSG00000231802.1	0.0702571	-0.802193	2.94174	-0.272693	0.785089		DNAJB6P3
ENSG00000239605.11	0.147501	-0.802249	2.9398	-0.272893	0.784936		STPG4
ENSG00000284946.1	0.0634996	-0.802431	2.94175	-0.272773	0.785028
ENSG00000198738.4	0.293328	-0.802646	2.48141	-0.323464	0.746344		SMIM11P1
ENSG00000225271.1	0.167777	-0.802726	2.93985	-0.273049	0.784815		NOLC1P1
ENSG00000270672.1	2.68097	-0.802799	0.439323	-1.82736	0.0676463		MTRNR2L6
ENSG00000233476.3	0.374079	-0.803402	2.93759	-0.27349	0.784476		EEF1A1P6
ENSG00000254252.1	0.57347	-0.803468	0.892348	-0.900398	0.367909		RPL7P20
ENSG00000244514.3	0.0882253	-0.803535	2.94042	-0.273272	0.784644		RN7SL125P
ENSG00000253577.2	0.382768	-0.80377	2.93502	-0.273855	0.784196
ENSG00000248318.1	0.0751807	-0.803836	2.94177	-0.273249	0.784662
ENSG00000184492.6	0.0626641	-0.80391	2.94177	-0.273274	0.784642		FOXD4L1
ENSG00000272913.1	0.300082	-0.804017	2.8675	-0.28039	0.779179
ENSG00000255075.1	0.259989	-0.804146	2.93686	-0.273811	0.78423		CENPUP1
ENSG00000248697.1	2.21017	-0.804291	0.416269	-1.93214	0.0533417		TOX4P1
ENSG00000248546.3	0.940857	-0.805255	0.688248	-1.17001	0.241998		ANP32C
ENSG00000225720.6	0.403797	-0.805549	2.34015	-0.34423	0.730673
ENSG00000239532.1	0.120073	-0.805694	2.94066	-0.273984	0.784097
ENSG00000227477.1	1.08234	-0.805759	0.568171	-1.41816	0.156143		STK4-DT
ENSG00000145358.6	2.28584	-0.805815	0.480129	-1.67833	0.0932826		DDIT4L
ENSG00000258474.1	0.28123	-0.806062	2.93598	-0.274546	0.783665		LINC02313
ENSG00000264519.2	0.139774	-0.806099	2.94026	-0.274159	0.783962		RN7SL596P
ENSG00000282393.1	0.141356	-0.806344	2.94002	-0.274265	0.783881
ENSG00000276542.1	0.484514	-0.806387	1.93278	-0.417217	0.67652
ENSG00000219375.1	0.289634	-0.806581	2.93631	-0.274692	0.783553
ENSG00000287757.1	0.519352	-0.806687	1.29544	-0.622715	0.533472
ENSG00000137101.13	2.86739	-0.807031	0.341752	-2.36145	0.0182036		CD72
ENSG00000286961.1	0.379232	-0.807402	2.93663	-0.274941	0.783361
ENSG00000240983.1	0.0675531	-0.807486	2.94189	-0.274479	0.783716
ENSG00000224655.7	0.145592	-0.808181	2.94158	-0.274744	0.783513		LINC01823
ENSG00000287713.1	0.30366	-0.808231	2.14194	-0.377336	0.705924
ENSG00000228459.4	0.41133	-0.808301	1.61478	-0.500563	0.616679		LINC01546
ENSG00000286001.1	0.678982	-0.808308	0.834579	-0.968522	0.332784
ENSG00000212135.1	0.252895	-0.808631	2.93804	-0.275228	0.783141		SNORD67
ENSG00000004848.8	3.6831	-0.808695	0.53283	-1.51773	0.129081		ARX
ENSG00000101405.3	1.45396	-0.808886	0.647462	-1.24932	0.211548		OXT
ENSG00000255883.1	0.137285	-0.808896	2.94037	-0.2751	0.783239		FUNDC2P1
ENSG00000183878.16	0.0831344	-0.809407	2.94193	-0.275128	0.783218		UTY
ENSG00000256473.1	0.156464	-0.80943	2.94054	-0.275265	0.783112
ENSG00000285090.1	2.61457	-0.809501	0.379035	-2.13569	0.0327046
ENSG00000238804.1	0.127153	-0.809843	2.94008	-0.275449	0.782971
ENSG00000232332.1	0.0686946	-0.810307	2.94193	-0.275434	0.782983		ARL5AP5
ENSG00000238221.1	0.224301	-0.810856	2.93825	-0.275966	0.782574
ENSG00000134376.17	0.428422	-0.810998	2.61561	-0.310061	0.756514		CRB1
ENSG00000283994.1	0.353677	-0.811202	2.93693	-0.276208	0.782389
ENSG00000263764.1	0.285127	-0.811221	1.92721	-0.42093	0.673806		SNORD43
ENSG00000230042.1	0.656347	-0.811406	0.934006	-0.868738	0.384991		AK3P3
ENSG00000268278.1	0.112504	-0.811427	2.94112	-0.27589	0.782632
ENSG00000276952.1	0.417685	-0.811763	1.77784	-0.456601	0.647958
ENSG00000224967.1	0.862565	-0.811867	0.757994	-1.07107	0.284137
ENSG00000259413.2	0.112904	-0.811916	2.94085	-0.276082	0.782485
ENSG00000253408.6	0.353118	-0.812214	2.08888	-0.388828	0.697403		IKBKB-DT
ENSG00000245651.3	0.143979	-0.812878	2.9397	-0.276517	0.782151
ENSG00000260876.6	0.947523	-0.813089	0.735895	-1.1049	0.269204		LINC01229
ENSG00000264148.1	0.193961	-0.813897	2.93848	-0.276979	0.781796
ENSG00000254846.1	0.116346	-0.814527	2.94169	-0.27689	0.781864
ENSG00000079112.10	0.403549	-0.814537	2.93539	-0.277489	0.781405		CDH17
ENSG00000225014.1	0.468601	-0.814737	1.17094	-0.695799	0.486555		KCTD9P1
ENSG00000165370.3	0.19583	-0.815468	2.93849	-0.277513	0.781387		GPR101
ENSG00000201724.1	0.256519	-0.815552	2.93751	-0.277634	0.781293		Y_RNA
ENSG00000214992.6	0.105928	-0.815632	2.9406	-0.27737	0.781496		AKAP17BP
ENSG00000286313.1	0.532932	-0.815887	0.915237	-0.891449	0.372689
ENSG00000233109.4	0.358192	-0.815899	2.93645	-0.277853	0.781126
ENSG00000251062.1	0.445575	-0.816492	1.58998	-0.513523	0.607585
ENSG00000210151.2	2.07184	-0.816673	0.576821	-1.41582	0.156829		MT-TS1
ENSG00000225358.1	0.120548	-0.816847	2.94192	-0.277658	0.781275		MIPEPP1
ENSG00000224297.2	0.525564	-0.817126	2.52998	-0.322977	0.746713
ENSG00000227440.1	0.676932	-0.817164	0.793703	-1.02956	0.303217		ATP5MC1P4
ENSG00000243181.2	4.16806	-0.817279	0.405583	-2.01507	0.043897
ENSG00000202079.1	0.267134	-0.817317	2.9378	-0.278207	0.780853		Y_RNA
ENSG00000255221.4	0.211866	-0.817719	2.9376	-0.278363	0.780734		CARD17
ENSG00000265052.2	0.566209	-0.817847	1.52521	-0.53622	0.591806		RN7SL622P
ENSG00000278356.1	0.500121	-0.81832	1.11163	-0.736144	0.461643
ENSG00000285923.1	0.106438	-0.818845	2.94084	-0.27844	0.780675
ENSG00000250764.1	0.510471	-0.819018	1.1994	-0.682857	0.494697
ENSG00000237301.1	0.478711	-0.820106	1.55765	-0.526501	0.59854
ENSG00000233296.2	0.112148	-0.8205	2.94093	-0.278993	0.78025		TMEM18-DT
ENSG00000232699.3	2.19015	-0.820964	0.439889	-1.8663	0.0619994		BDH2P1
ENSG00000257748.2	0.145185	-0.820971	2.94103	-0.279144	0.780134		LINC02281
ENSG00000171916.17	2.84934	-0.821094	1.3215	-0.621333	0.53438		LGALS9C
ENSG00000206922.1	0.196012	-0.821095	2.93882	-0.279396	0.779941		RNU6-80P
ENSG00000249014.2	0.100706	-0.821156	2.94105	-0.279205	0.780088		HMGN2P4
ENSG00000283108.1	0.130741	-0.821327	2.9402	-0.279344	0.779981
ENSG00000228170.1	0.105455	-0.821537	2.94112	-0.279328	0.779993
ENSG00000278642.1	0.950321	-0.821609	0.709304	-1.15833	0.246729
ENSG00000257350.1	0.445486	-0.821973	1.45381	-0.565394	0.571806
ENSG00000283422.1	0.181848	-0.822155	2.93778	-0.279856	0.779588		LINC02452
ENSG00000252349.1	0.875913	-0.822253	0.745361	-1.10316	0.269958
ENSG00000263232.2	0.633569	-0.822523	1.16949	-0.703316	0.481859		ATP5F1AP3
ENSG00000277526.5	0.114675	-0.822752	2.94023	-0.279825	0.779612
ENSG00000243304.3	0.681071	-0.822959	0.897251	-0.9172	0.359038
ENSG00000177301.16	1.98834	-0.822997	0.478138	-1.72125	0.0852047		KCNA2
ENSG00000213075.7	1.05917	-0.82301	0.693366	-1.18698	0.235237		RPL31P11
ENSG00000250420.8	0.244156	-0.823041	2.93961	-0.279983	0.77949		AACSP1
ENSG00000239572.3	0.480004	-0.82333	1.74007	-0.473159	0.6361
ENSG00000240021.10	0.247594	-0.823939	2.93798	-0.280445	0.779136		TEX35
ENSG00000237380.7	3.57046	-0.824117	0.313977	-2.62477	0.00867084		HOXD-AS2
ENSG00000271860.7	0.481992	-0.824255	1.27106	-0.648477	0.516677
ENSG00000266824.1	0.379578	-0.824384	2.03929	-0.40425	0.686029
ENSG00000213352.3	0.304812	-0.824403	2.85307	-0.288953	0.772618		GAPDHP44
ENSG00000240371.1	4.23831	-0.824617	0.499814	-1.64985	0.098974		RPS4XP13
ENSG00000260619.1	0.383318	-0.82509	1.61815	-0.509899	0.610123
ENSG00000280325.1	0.588809	-0.825123	1.89268	-0.435954	0.66287
ENSG00000164100.9	0.644482	-0.825125	0.986425	-0.83648	0.402885		NDST3
ENSG00000204071.10	0.183148	-0.825604	2.93926	-0.280888	0.778796		TCEAL6
ENSG00000238008.1	0.246838	-0.825832	2.93912	-0.280979	0.778726		COX6CP10
ENSG00000203441.2	0.266967	-0.825965	2.93684	-0.281243	0.778524		LINC00449
ENSG00000271849.1	0.530024	-0.826085	1.20241	-0.687022	0.492069		MAN2A1-DT
ENSG00000258978.1	0.139975	-0.826371	2.94044	-0.281037	0.778682		HIF1AP1
ENSG00000282968.1	0.151662	-0.826459	2.93863	-0.28124	0.778526		AGGF1P10
ENSG00000196933.5	0.683214	-0.826477	0.815815	-1.01307	0.311027		RPS26P11
ENSG00000173826.15	0.313578	-0.826745	2.43248	-0.339878	0.733948		KCNH6
ENSG00000162571.14	1.10617	-0.826911	0.651349	-1.26953	0.20425		TTLL10
ENSG00000275718.2	1.18792	-0.827177	2.08341	-0.397031	0.691345		CCL15
ENSG00000256116.1	0.219487	-0.827363	2.93877	-0.281534	0.778301
ENSG00000279541.1	0.181205	-0.827412	2.93881	-0.281546	0.778291
ENSG00000121351.8	0.157189	-0.828274	2.94004	-0.281722	0.778157		IAPP
ENSG00000215160.3	0.345636	-0.828958	2.75045	-0.30139	0.763117		OR7E122P
ENSG00000242550.6	0.160473	-0.829407	2.93988	-0.282123	0.777849		SERPINB10
ENSG00000184905.9	3.52077	-0.829583	0.470482	-1.76326	0.0778563		TCEAL2
ENSG00000273540.5	0.549221	-0.829727	1.35282	-0.613331	0.539658		AGBL1
ENSG00000188176.12	0.50798	-0.830034	1.95748	-0.424033	0.671542		SMTNL2
ENSG00000278905.1	0.22296	-0.830384	2.94005	-0.282438	0.777607
ENSG00000240553.1	0.185509	-0.830393	2.93951	-0.282494	0.777565
ENSG00000233198.4	0.37516	-0.830594	2.93597	-0.282903	0.777252		RNF224
ENSG00000267523.1	0.331116	-0.830618	2.13166	-0.389658	0.69679
ENSG00000243939.1	0.344717	-0.830619	2.93629	-0.28288	0.777269
ENSG00000231940.1	3.13106	-0.830791	0.318221	-2.61074	0.0090347		RPS7P3
ENSG00000259461.1	0.519062	-0.830791	1.40651	-0.590675	0.554738		ANP32BP3
ENSG00000274010.1	2.72774	-0.830972	0.378062	-2.19798	0.0279507		ZFP91P1
ENSG00000258957.2	0.587523	-0.831306	0.859582	-0.967105	0.333492		GALNT16-AS1
ENSG00000249550.7	0.183945	-0.831643	2.94032	-0.282841	0.777298		LINC01234
ENSG00000150750.9	0.96302	-0.831651	0.841994	-0.987715	0.323292		C11orf53
ENSG00000009709.12	0.523062	-0.8324	2.93214	-0.283888	0.776496		PAX7
ENSG00000225025.2	0.341879	-0.832406	2.7535	-0.302308	0.762417		KIF4CP
ENSG00000224846.3	0.25766	-0.832472	2.93708	-0.283435	0.776843		NQO2-AS1
ENSG00000121871.4	0.632422	-0.832589	1.23885	-0.672067	0.501541		SLITRK3
ENSG00000261546.1	0.352367	-0.832596	2.93579	-0.283602	0.776715
ENSG00000279068.1	0.255682	-0.833044	2.56383	-0.324922	0.74524
ENSG00000250432.5	0.256012	-0.833158	2.93688	-0.283688	0.776649		FAM242C
ENSG00000214297.3	0.567788	-0.833493	1.23259	-0.676214	0.498905		ALDOAP2
ENSG00000254510.2	0.205359	-0.833494	2.93752	-0.28374	0.776609
ENSG00000087250.9	0.141541	-0.834022	2.93955	-0.283724	0.776622		MT3
ENSG00000237701.1	0.110085	-0.834065	2.94068	-0.28363	0.776694		ATP5PFP1
ENSG00000188877.12	0.110726	-0.834777	2.94065	-0.283875	0.776506		POTEA
ENSG00000258479.6	0.420665	-0.835331	1.60443	-0.520641	0.602617		LINC00640
ENSG00000228140.2	0.60048	-0.835668	2.42688	-0.344338	0.730592		EFHD2-AS1
ENSG00000134765.10	1.40925	-0.835815	0.643882	-1.29809	0.194257		DSC1
ENSG00000200630.1	0.28559	-0.836388	2.93686	-0.28479	0.775805		Y_RNA
ENSG00000085999.13	1.04665	-0.837202	0.592441	-1.41314	0.157615		RAD54L
ENSG00000243905.3	0.152133	-0.837302	2.94008	-0.284789	0.775806		RN7SL679P
ENSG00000213925.3	0.0879863	-0.837392	2.94094	-0.284736	0.775846		NPM1P33
ENSG00000232196.4	3.10783	-0.837559	0.343367	-2.43926	0.0147175		MTRNR2L4
ENSG00000287569.1	0.873928	-0.837693	0.935743	-0.895217	0.370671
ENSG00000275506.1	0.423736	-0.837924	2.03522	-0.411713	0.68055		H3P25
ENSG00000213471.10	0.251408	-0.838022	2.93813	-0.285222	0.775474		TTLL13P
ENSG00000199832.1	0.0650167	-0.83831	2.94111	-0.285032	0.77562		Y_RNA
ENSG00000253105.6	0.249408	-0.83833	2.93903	-0.285241	0.77546
ENSG00000272567.1	2.02227	-0.838809	0.407849	-2.05667	0.0397184
ENSG00000250332.1	0.615533	-0.83928	1.0865	-0.772464	0.439839
ENSG00000272092.1	4.93274	-0.839314	0.327696	-2.56125	0.0104295
ENSG00000238021.6	0.411471	-0.839675	1.82072	-0.461179	0.64467		ODAD2P1
ENSG00000254440.3	0.282736	-0.839982	2.18904	-0.383722	0.701185		PBOV1
ENSG00000245870.4	0.079714	-0.84005	2.94114	-0.28562	0.775169		LINC00682
ENSG00000272211.1	0.56684	-0.840155	1.54138	-0.545065	0.585709
ENSG00000241570.8	0.290797	-0.840366	2.93759	-0.286074	0.774822		PAQR9-AS1
ENSG00000188386.8	0.0717031	-0.840491	2.94116	-0.285768	0.775056		PPP3R2
ENSG00000226203.2	0.137239	-0.841172	2.93881	-0.286228	0.774703		LINC01733
ENSG00000240890.2	0.62604	-0.841596	0.709508	-1.18617	0.235555
ENSG00000237401.8	0.270382	-0.841877	2.9311	-0.287222	0.773942		LINC01304
ENSG00000254798.1	0.107607	-0.842151	2.94082	-0.286366	0.774598		TFAMP2
ENSG00000284167.1	0.533435	-0.842169	2.93653	-0.286791	0.774273		MTATP6P5
ENSG00000255387.1	0.798285	-0.84236	0.639623	-1.31696	0.187851		RDXP1
ENSG00000250252.2	0.111129	-0.842744	2.94007	-0.286641	0.774387		LINC02430
ENSG00000279774.1	0.392748	-0.842902	2.93274	-0.287411	0.773797
ENSG00000285973.2	1.00765	-0.842957	1.03176	-0.817005	0.413925
ENSG00000271986.2	0.255026	-0.843356	2.93737	-0.287113	0.774026		RN7SL827P
ENSG00000279727.1	0.950744	-0.843547	0.614028	-1.37379	0.169506		LINC02033
ENSG00000273784.5	0.489627	-0.843575	1.30861	-0.644635	0.519164
ENSG00000227337.1	0.431957	-0.843862	1.30221	-0.648023	0.51697		RPL23AP43
ENSG00000198452.8	0.11356	-0.843993	2.94049	-0.287024	0.774094		OR14L1P
ENSG00000233588.1	2.73774	-0.844186	0.376606	-2.24156	0.0249897		CYP51A1P2
ENSG00000185149.6	2.16466	-0.844203	2.92562	-0.288555	0.772922		NPY2R
ENSG00000227505.1	0.221121	-0.844466	2.93725	-0.287502	0.773728		SLIRPP1
ENSG00000244331.1	1.51717	-0.844655	0.645313	-1.30891	0.190566
ENSG00000263711.6	3.4031	-0.844655	1.01597	-0.831379	0.40576		LINC02864
ENSG00000229414.2	0.278289	-0.844716	2.90952	-0.290329	0.771565		KCNQ1-AS1
ENSG00000232385.2	0.815421	-0.844786	1.47501	-0.572731	0.566827		RPS3AP25
ENSG00000240211.1	0.602558	-0.845161	0.977123	-0.864949	0.387067		PPP1R35-AS1
ENSG00000244573.3	0.813797	-0.845345	0.836314	-1.0108	0.312113		RPL30P11
ENSG00000270120.1	0.11824	-0.845541	2.9404	-0.28756	0.773683
ENSG00000196600.12	0.148147	-0.845636	2.93983	-0.287648	0.773616		SLC22A25
ENSG00000248636.7	0.538389	-0.845862	0.936618	-0.903103	0.366471
ENSG00000144771.8	0.657163	-0.845937	2.08897	-0.404954	0.685512		LRTM1
ENSG00000236942.1	2.44084	-0.846135	0.470094	-1.79993	0.0718724
ENSG00000164112.14	0.335607	-0.846355	2.38607	-0.354707	0.722809		SMIM43
ENSG00000261341.7	0.172546	-0.846537	2.9397	-0.287967	0.773372
ENSG00000234170.6	0.666897	-0.847222	1.59782	-0.530235	0.595949		LINC02645
ENSG00000279722.1	2.43342	-0.847258	0.407712	-2.07808	0.037702
ENSG00000243107.1	0.411207	-0.847459	1.63256	-0.5191	0.603691
ENSG00000230993.1	0.238703	-0.847461	2.9376	-0.288487	0.772974		RPL12P15
ENSG00000243193.4	0.280402	-0.847918	2.91209	-0.291172	0.77092		PRKAR2B-AS1
ENSG00000155719.18	0.18962	-0.849031	2.93796	-0.288986	0.772592		OTOA
ENSG00000287513.1	0.518041	-0.849106	1.14843	-0.73936	0.459688
ENSG00000268564.1	0.101644	-0.849276	2.94018	-0.288851	0.772695		ILVBL-AS1
ENSG00000229334.1	1.04692	-0.849342	0.804003	-1.05639	0.290789		TMEM44-AS2
ENSG00000204179.11	4.95742	-0.849453	0.457652	-1.85611	0.0634374		PTPN20
ENSG00000255500.2	0.790161	-0.850516	0.769936	-1.10466	0.269308
ENSG00000166035.11	1.23046	-0.851219	0.557256	-1.52752	0.126632		LIPC
ENSG00000225077.3	0.339462	-0.851351	2.76735	-0.307641	0.758355		ICMT-DT
ENSG00000256802.2	1.24216	-0.851379	1.06992	-0.79574	0.426183
ENSG00000225423.1	0.297786	-0.851661	2.86291	-0.297481	0.766099		TNPO1P1
ENSG00000154645.14	1.34104	-0.851701	0.567711	-1.50024	0.133553		CHODL
ENSG00000227857.2	2.02187	-0.851798	0.521631	-1.63295	0.10248
ENSG00000253301.6	0.648017	-0.851812	2.06703	-0.412096	0.680269		LINC01606
ENSG00000126709.16	2.41511	-0.852093	0.485737	-1.75423	0.0793915		IFI6
ENSG00000275763.3	1.0022	-0.852293	0.65598	-1.29927	0.193852		ZNF516-DT
ENSG00000232265.8	0.446353	-0.852496	2.60134	-0.327714	0.743128		LINC02805
ENSG00000243609.1	1.28697	-0.853095	0.602295	-1.41641	0.156656		RPS2P44
ENSG00000212517.1	2.43957	-0.853336	0.364919	-2.33843	0.0193651
ENSG00000250538.6	1.28289	-0.853388	1.13159	-0.75415	0.450759		NPY2R-AS1
ENSG00000199327.1	0.335644	-0.853435	2.80417	-0.304344	0.760866		RNU6-230P
ENSG00000267340.1	0.129421	-0.853801	2.94029	-0.29038	0.771525
ENSG00000236111.5	0.193485	-0.854503	2.9399	-0.290657	0.771314
ENSG00000277631.5	0.488151	-0.854634	2.93163	-0.291522	0.770652		PGM5P3-AS1
ENSG00000105246.6	0.505683	-0.854819	1.55994	-0.547983	0.583704		EBI3
ENSG00000225787.1	0.733832	-0.855865	0.832991	-1.02746	0.304204		LSM3P3
ENSG00000258355.1	4.46295	-0.856044	0.291057	-2.94115	0.00326991
ENSG00000230580.1	0.309882	-0.856084	2.93694	-0.291489	0.770677		RPL19P5
ENSG00000259571.2	0.312684	-0.856085	2.82803	-0.302714	0.762108		BLID
ENSG00000278472.1	1.00333	-0.856297	0.631418	-1.35615	0.175052
ENSG00000231931.1	0.599437	-0.856668	1.25884	-0.68052	0.496175
ENSG00000230359.5	0.740414	-0.857514	0.673472	-1.27327	0.202921		TPI1P2
ENSG00000267779.7	0.340523	-0.858136	2.93679	-0.292202	0.770132		LINC01533
ENSG00000244733.5	0.159473	-0.858366	2.94012	-0.291949	0.770325
ENSG00000236254.1	0.377696	-0.858456	2.33879	-0.367051	0.713581		MTND4P14
ENSG00000225384.1	0.122333	-0.858806	2.93986	-0.292124	0.770192
ENSG00000236824.2	0.476626	-0.8589	2.93498	-0.292643	0.769795		BCYRN1
ENSG00000260871.1	0.334893	-0.858936	2.77363	-0.30968	0.756804
ENSG00000266282.1	3.79449	-0.85897	0.409137	-2.09947	0.0357758		UBL5P2
ENSG00000235044.1	0.165943	-0.858996	2.93946	-0.292229	0.770112		PPIAP3
ENSG00000219607.4	3.93904	-0.859102	0.344701	-2.49231	0.0126915		PPP1R3G
ENSG00000233741.1	0.441792	-0.859319	1.61802	-0.531094	0.595354		RPL27P7
ENSG00000163050.18	0.108394	-0.859327	2.94043	-0.292245	0.770099		COQ8A
ENSG00000255270.1	0.373403	-0.859553	2.93597	-0.292766	0.769701		NAV2-IT1
ENSG00000188396.4	0.774023	-0.860963	0.87002	-0.989589	0.322375		DYNLT4
ENSG00000179603.18	0.733825	-0.861116	1.02038	-0.843921	0.398714		GRM8
ENSG00000259594.6	0.483802	-0.861781	1.60534	-0.536822	0.591391
ENSG00000188163.8	0.162305	-0.862256	2.93997	-0.293287	0.769303		FAM166A
ENSG00000254477.2	0.283908	-0.862274	2.93697	-0.293593	0.769069
ENSG00000186766.8	0.210087	-0.862449	2.93791	-0.293559	0.769095		FOXI2
ENSG00000286113.1	0.271494	-0.863253	2.93914	-0.293709	0.76898
ENSG00000238217.6	0.23739	-0.863356	2.93908	-0.29375	0.768949		LINC01877
ENSG00000117601.15	0.895921	-0.863689	1.41549	-0.610168	0.54175		SERPINC1
ENSG00000223343.1	0.109711	-0.864225	2.9405	-0.293904	0.768831
ENSG00000243257.1	0.323466	-0.864356	2.93719	-0.29428	0.768544		MTCO2P29
ENSG00000250590.6	0.942075	-0.864674	0.944032	-0.915938	0.359699		LINC02492
ENSG00000230897.1	1.2245	-0.864737	0.865236	-0.999424	0.31759		RPS18P12
ENSG00000114646.10	1.0656	-0.864833	0.677907	-1.27574	0.202048		CSPG5
ENSG00000243225.2	0.375623	-0.865028	1.21918	-0.709517	0.478004
ENSG00000255987.1	0.991038	-0.865262	0.827558	-1.04556	0.295764		TOMM20P2
ENSG00000251839.1	0.269975	-0.865758	2.93676	-0.2948	0.768146		RNU7-12P
ENSG00000237732.9	1.88668	-0.866163	0.513949	-1.68531	0.0919291		CT75
ENSG00000257180.1	0.184882	-0.866202	2.93947	-0.294679	0.768239
ENSG00000228986.1	0.701339	-0.866401	1.03646	-0.835924	0.403198		PHF10P1
ENSG00000239374.1	0.243371	-0.867202	2.93741	-0.295227	0.76782
ENSG00000200138.1	0.212782	-0.867234	2.93786	-0.295192	0.767847		RNY1P10
ENSG00000278865.1	0.22277	-0.867785	2.93772	-0.295394	0.767693
ENSG00000215063.3	0.226446	-0.867934	2.93876	-0.29534	0.767734		RPL21P2
ENSG00000270388.1	0.6635	-0.867956	1.33111	-0.652053	0.514367		MTCO3P22
ENSG00000236841.8	0.282998	-0.868086	2.18285	-0.397684	0.690863
ENSG00000182111.9	0.635582	-0.868756	2.93349	-0.296151	0.767114		ZNF716
ENSG00000258798.1	0.249856	-0.869091	2.93823	-0.295787	0.767393		CCDC88C-DT
ENSG00000245330.4	0.309681	-0.869317	2.85574	-0.30441	0.760815		DEPTOR-AS1
ENSG00000224523.1	0.556004	-0.870072	1.26352	-0.688609	0.491069
ENSG00000283213.1	1.12641	-0.870257	0.613954	-1.41746	0.156347
ENSG00000279599.1	0.315484	-0.870794	2.93674	-0.296517	0.766835
ENSG00000243115.3	0.283731	-0.870923	2.93628	-0.296607	0.766766		RN7SL849P
ENSG00000148942.15	0.589129	-0.871337	1.87545	-0.464601	0.642217		SLC5A12
ENSG00000260715.1	0.181305	-0.872494	2.93938	-0.296829	0.766597
ENSG00000243150.6	0.676343	-0.872821	1.50506	-0.579923	0.561966		MLF1-DT
ENSG00000286831.1	0.17049	-0.872953	2.94096	-0.296825	0.7666
ENSG00000248907.1	0.179981	-0.873782	2.93874	-0.297332	0.766213		MTND2P33
ENSG00000280305.1	0.106647	-0.873862	2.9404	-0.297192	0.76632
ENSG00000236844.1	2.65834	-0.874271	0.3796	-2.30314	0.0212709
ENSG00000089116.4	0.0883188	-0.874356	2.94073	-0.297326	0.766218		LHX5
ENSG00000260338.2	0.0791695	-0.874713	2.94044	-0.297477	0.766102		LINC01570
ENSG00000232136.2	0.239673	-0.874769	2.93985	-0.297556	0.766042		DUXAP7
ENSG00000257524.6	0.603418	-0.875045	0.918697	-0.952484	0.340851
ENSG00000138100.14	0.414458	-0.875477	2.61467	-0.334833	0.737751		TRIM54
ENSG00000256817.1	0.315797	-0.875685	1.51655	-0.577418	0.563657		TPT1P12
ENSG00000270350.1	0.229214	-0.875778	2.93842	-0.298044	0.76567		MTND4LP5
ENSG00000278985.1	0.607641	-0.875947	0.981118	-0.892805	0.371962
ENSG00000230295.1	0.650709	-0.876066	0.898266	-0.975286	0.329419		GTF2IP23
ENSG00000202472.1	0.301675	-0.876189	2.46473	-0.355491	0.722222		RNA5SP248
ENSG00000102290.23	0.575116	-0.876543	1.71256	-0.511832	0.608769		PCDH11X
ENSG00000286018.1	0.777386	-0.876693	0.677744	-1.29355	0.195822
ENSG00000251031.2	0.621418	-0.87693	1.50433	-0.582937	0.559936
ENSG00000145642.12	2.55624	-0.877039	1.49125	-0.588125	0.556449		SHISAL2B
ENSG00000268293.1	0.152141	-0.877077	2.94036	-0.298289	0.765482
ENSG00000271394.1	0.915696	-0.877105	0.793243	-1.10572	0.268847		7SK
ENSG00000279584.1	0.910322	-0.877198	0.729007	-1.20328	0.228868
ENSG00000244414.7	0.565458	-0.87779	2.93662	-0.298912	0.765007		CFHR1
ENSG00000147117.8	0.276194	-0.877811	2.93847	-0.298731	0.765146		ZNF157
ENSG00000250708.2	0.20256	-0.87828	2.93881	-0.298856	0.76505		LINC02269
ENSG00000278344.1	1.20903	-0.879243	0.520809	-1.68823	0.0913678
ENSG00000229178.1	1.83949	-0.879667	0.526895	-1.66953	0.095012
ENSG00000284721.1	0.897182	-0.880736	0.637359	-1.38185	0.167017
ENSG00000280281.1	0.129647	-0.880827	2.94018	-0.299583	0.764496
ENSG00000213212.3	0.630396	-0.881236	1.06864	-0.824637	0.409578		NCLP1
ENSG00000161594.7	0.320185	-0.881407	2.44415	-0.360619	0.718384		KLHL10
ENSG00000255171.7	0.24367	-0.881552	2.93765	-0.300087	0.764111		LINC01499
ENSG00000001626.16	0.538083	-0.882446	1.4222	-0.620482	0.534941		CFTR
ENSG00000278986.1	0.897319	-0.883055	0.836709	-1.05539	0.291247
ENSG00000182156.10	0.158526	-0.883139	2.93955	-0.300434	0.763846		ENPP7
ENSG00000277863.1	0.512335	-0.883536	1.37511	-0.642521	0.520535
ENSG00000213683.4	0.42746	-0.88361	1.33763	-0.660581	0.508881
ENSG00000230202.1	1.602	-0.8837	0.629383	-1.40407	0.160297
ENSG00000278621.1	0.632216	-0.884983	1.07868	-0.820428	0.411972		THBS1-AS1
ENSG00000163092.21	0.450044	-0.885028	1.98176	-0.446587	0.655173		XIRP2
ENSG00000254300.1	0.410123	-0.885657	2.93476	-0.301782	0.762818		LINC01111
ENSG00000215492.6	2.64396	-0.885766	0.385364	-2.29852	0.0215323		HNRNPA1P7
ENSG00000250862.1	0.465854	-0.885883	1.76593	-0.501653	0.615912		HMGB1P29
ENSG00000132855.5	0.653916	-0.885887	2.93461	-0.301875	0.762747		ANGPTL3
ENSG00000242390.1	0.392407	-0.886274	1.82912	-0.484536	0.628006		RPL6P9
ENSG00000235582.2	0.167049	-0.886534	2.93851	-0.301695	0.762885
ENSG00000136327.7	0.765962	-0.886685	0.936098	-0.947213	0.34353		NKX2-8
ENSG00000201372.1	0.527128	-0.886943	1.15982	-0.764728	0.444434		RNU6-1251P
ENSG00000235016.1	0.130715	-0.887421	2.94019	-0.301824	0.762786		SEMA3F-AS1
ENSG00000284748.1	0.287869	-0.887428	2.93819	-0.302032	0.762627
ENSG00000178809.11	0.236098	-0.887455	2.93756	-0.302106	0.762571		TRIM73
ENSG00000287688.1	1.19614	-0.88864	0.936946	-0.948443	0.342904
ENSG00000121454.6	0.152362	-0.888766	2.93944	-0.302359	0.762378		LHX4
ENSG00000287364.1	0.249168	-0.888875	2.9379	-0.302554	0.762229
ENSG00000223812.8	0.582525	-0.889171	1.54802	-0.574393	0.565702
ENSG00000287862.1	0.350949	-0.889197	2.93548	-0.302914	0.761955
ENSG00000170948.3	0.212188	-0.890139	2.93999	-0.302769	0.762066		MBD3L1
ENSG00000254409.3	0.224174	-0.890289	2.93671	-0.303159	0.761769
ENSG00000239122.1	2.03102	-0.890338	0.497078	-1.79114	0.0732704		RNU2-11P
ENSG00000266993.3	0.858424	-0.8906	0.718801	-1.23901	0.215343
ENSG00000249987.1	0.745346	-0.891546	1.33922	-0.665722	0.505589		RPS4XP20
ENSG00000239317.1	0.606875	-0.891553	1.8676	-0.47738	0.633092		RPL35AP17
ENSG00000278254.4	0.0928285	-0.891653	2.94099	-0.303181	0.761752
ENSG00000246851.1	0.30528	-0.89243	2.93561	-0.304002	0.761127
ENSG00000270031.1	0.375322	-0.892439	1.48331	-0.601652	0.547406
ENSG00000173124.14	0.623294	-0.892498	2.38997	-0.373436	0.708824		ACSM6
ENSG00000224116.7	0.393046	-0.892932	1.815	-0.491973	0.622738		INHBA-AS1
ENSG00000236754.5	1.88596	-0.893406	0.427862	-2.08807	0.0367915
ENSG00000162840.4	2.08974	-0.893881	0.491339	-1.81927	0.0688697		MT2P1
ENSG00000182393.3	0.405433	-0.894956	2.936	-0.304822	0.760502		IFNL1
ENSG00000213335.4	0.135756	-0.894988	2.93995	-0.304423	0.760806		CLNS1AP1
ENSG00000265038.1	0.145661	-0.895021	2.94095	-0.304331	0.760876		PMM2P1
ENSG00000243704.3	0.26755	-0.895321	2.93789	-0.30475	0.760556		RN7SL105P
ENSG00000260379.1	0.0854331	-0.895675	2.94108	-0.304539	0.760717
ENSG00000255262.3	0.225347	-0.895783	2.93654	-0.305047	0.76033		ELOBP2
ENSG00000200049.1	0.19043	-0.895788	2.94012	-0.304678	0.760612		Y_RNA
ENSG00000234223.2	0.0861668	-0.895898	2.9411	-0.304614	0.76066
ENSG00000200840.1	0.465109	-0.896566	1.59563	-0.561888	0.574193		RNU6-82P
ENSG00000260490.2	0.289647	-0.896706	2.93703	-0.30531	0.76013		MYL12BP1
ENSG00000248750.2	0.198475	-0.89674	2.93922	-0.305095	0.760294
ENSG00000228702.1	0.187734	-0.896754	2.93763	-0.305264	0.760165
ENSG00000231187.3	0.644468	-0.898133	0.790749	-1.1358	0.25604
ENSG00000259419.2	1.03506	-0.898595	0.612758	-1.46648	0.142518		HNRNPCP3
ENSG00000253959.1	1.71075	-0.898692	0.72476	-1.23999	0.214981		LINC01863
ENSG00000234646.7	0.124349	-0.898736	2.941	-0.305589	0.759918
ENSG00000184144.12	1.02877	-0.899203	0.775921	-1.15888	0.246503		CNTN2
ENSG00000198526.7	0.09636	-0.899499	2.9413	-0.305817	0.759744		PABPC1P2
ENSG00000203758.4	0.412269	-0.899801	2.29547	-0.39199	0.695065		OR10T1P
ENSG00000212452.1	0.170405	-0.900158	2.93963	-0.306215	0.759441		SNORD69
ENSG00000104760.17	0.984297	-0.900267	1.93435	-0.46541	0.641638		FGL1
ENSG00000244535.1	0.098735	-0.900968	2.94151	-0.306294	0.75938
ENSG00000230852.2	0.173832	-0.901021	2.94048	-0.306419	0.759285		LINC02857
ENSG00000175170.16	0.599284	-0.90224	1.10431	-0.81702	0.413917		FAM182B
ENSG00000278769.1	0.197071	-0.903248	2.93905	-0.307326	0.758595
ENSG00000258779.8	0.300853	-0.903451	2.9385	-0.307453	0.758499		LINC01568
ENSG00000232362.1	0.933801	-0.903841	0.741245	-1.21936	0.222709		ATP5MGP2
ENSG00000249947.2	0.130187	-0.903996	2.94054	-0.307425	0.75852		XBP1P1
ENSG00000254253.1	0.33964	-0.90404	2.93563	-0.307954	0.758117		NACAP10
ENSG00000250416.2	0.642656	-0.904412	2.7647	-0.327128	0.743571		SEC63P2
ENSG00000217027.1	1.35484	-0.904542	0.5244	-1.72491	0.0845442		TPT1P4
ENSG00000250497.1	0.169402	-0.904559	2.93994	-0.30768	0.758326
ENSG00000106031.9	2.07591	-0.904745	0.454129	-1.99227	0.0463419		HOXA13
ENSG00000276704.1	0.137878	-0.904875	2.94077	-0.3077	0.758311
ENSG00000276670.1	0.156941	-0.905803	2.93888	-0.308213	0.75792
ENSG00000287242.1	0.22699	-0.905821	2.93727	-0.308389	0.757787
ENSG00000249892.1	0.21127	-0.906444	2.93848	-0.308473	0.757722
ENSG00000287117.1	0.626778	-0.906599	0.91663	-0.989056	0.322636
ENSG00000228280.1	0.619274	-0.908007	1.03448	-0.877745	0.380082
ENSG00000199325.1	1.01779	-0.908132	0.651704	-1.39347	0.163477		RNU4-39P
ENSG00000270996.1	1.56168	-0.908314	0.485459	-1.87104	0.0613396
ENSG00000260601.1	0.120142	-0.90873	2.94007	-0.309084	0.757258
ENSG00000254041.1	0.193245	-0.909493	2.93882	-0.309475	0.75696
ENSG00000180739.14	2.11081	-0.909504	0.439867	-2.06768	0.0386702		S1PR5
ENSG00000285805.1	0.348273	-0.910941	2.74812	-0.331477	0.740284
ENSG00000182383.8	0.695808	-0.911108	1.50458	-0.605556	0.54481		RPL27AP5
ENSG00000212567.1	0.37355	-0.911142	1.80827	-0.503875	0.614349
ENSG00000271494.1	0.431958	-0.911194	1.42702	-0.63853	0.523129
ENSG00000175294.6	0.315285	-0.911261	2.93781	-0.310183	0.756421		CATSPER1
ENSG00000166863.13	0.226857	-0.911549	2.93677	-0.310392	0.756263		TAC3
ENSG00000100628.12	1.61855	-0.911936	0.568079	-1.6053	0.108428		ASB2
ENSG00000231256.8	0.137893	-0.912022	2.94034	-0.310176	0.756427		CFAP97D1
ENSG00000255693.3	0.845824	-0.9121	1.23632	-0.737756	0.460663		LINC02389
ENSG00000272236.1	0.402457	-0.912151	2.30632	-0.395501	0.692473
ENSG00000234800.2	1.14235	-0.912184	0.585198	-1.55876	0.119053		PCMTD1P3
ENSG00000244053.1	0.696155	-0.914446	0.91585	-0.998466	0.318053		RPL13AP2
ENSG00000288001.1	0.923796	-0.914573	0.885833	-1.03244	0.301864
ENSG00000261610.1	1.02354	-0.914805	0.743064	-1.23113	0.218276
ENSG00000143171.13	0.246305	-0.915041	2.93861	-0.311386	0.755507		RXRG
ENSG00000224059.1	0.243983	-0.915314	2.9381	-0.311533	0.755396		HSPA8P16
ENSG00000258668.1	0.129144	-0.916212	2.94021	-0.311615	0.755333		COX6CP11
ENSG00000254172.1	0.317821	-0.916993	2.93605	-0.312322	0.754796		RNU5A-3P
ENSG00000148482.12	0.158322	-0.917893	2.93911	-0.312303	0.75481		SLC39A12
ENSG00000205922.5	0.128375	-0.917975	2.94033	-0.312201	0.754888		ONECUT3
ENSG00000206805.1	0.252221	-0.918118	2.93872	-0.312421	0.754721		Y_RNA
ENSG00000169903.7	0.548468	-0.918533	2.93558	-0.312897	0.754359		TM4SF4
ENSG00000225850.3	0.273518	-0.919583	2.9309	-0.313754	0.753708
ENSG00000117477.12	3.76818	-0.919762	0.358022	-2.56901	0.0101989		CCDC181
ENSG00000237931.1	1.18801	-0.919848	0.595695	-1.54416	0.12255		CLIC4P3
ENSG00000236674.1	2.02002	-0.919875	0.468679	-1.9627	0.0496815
ENSG00000250056.8	0.218499	-0.919912	2.93916	-0.312984	0.754293		LINC01018
ENSG00000150281.7	3.85074	-0.92007	0.430846	-2.1355	0.0327203		CTF1
ENSG00000226081.2	0.456962	-0.920301	1.0974	-0.838618	0.401684		USP12PX
ENSG00000261760.8	0.445515	-0.920454	2.93395	-0.313725	0.75373
ENSG00000249637.2	0.295384	-0.920671	2.86951	-0.320846	0.748327		ANKHD1-DT
ENSG00000229588.2	0.328393	-0.920738	2.93596	-0.313608	0.753819
ENSG00000259424.1	0.537174	-0.920812	1.39298	-0.661038	0.508588		IRAIN
ENSG00000235587.2	0.282508	-0.921116	2.51723	-0.365924	0.714422		GAPDHP65
ENSG00000263859.1	0.85082	-0.921462	0.811006	-1.1362	0.255875
ENSG00000223382.5	1.5876	-0.921596	0.60342	-1.52729	0.12669		LINC01778
ENSG00000241359.1	0.407494	-0.921764	2.01609	-0.457204	0.647525		SYNPR-AS1
ENSG00000244921.2	0.640978	-0.922425	1.14023	-0.808984	0.418524		MTCYBP18
ENSG00000250859.1	0.410787	-0.922935	2.03604	-0.4533	0.650333		HNRNPKP1
ENSG00000130711.5	0.21312	-0.92311	2.93885	-0.314106	0.75344		PRDM12
ENSG00000136275.10	0.130164	-0.923576	2.94062	-0.314075	0.753464		PKD1L1-AS1
ENSG00000154646.9	0.805623	-0.923658	1.61007	-0.573675	0.566187		TMPRSS15
ENSG00000239254.1	1.58459	-0.92411	0.54891	-1.68354	0.0922713
ENSG00000253161.5	0.321113	-0.92453	2.44872	-0.377556	0.705761		LINC01605
ENSG00000273983.1	0.654259	-0.925707	1.20125	-0.77062	0.440932		H3C8
ENSG00000258730.1	0.157862	-0.925893	2.94075	-0.31485	0.752876		ITPK1-AS1
ENSG00000130545.16	4.17255	-0.925951	0.34456	-2.68735	0.00720221		CRB3
ENSG00000253547.2	0.185804	-0.926112	2.94059	-0.31494	0.752807		TUBAP7
ENSG00000270230.1	0.100351	-0.926252	2.94044	-0.315005	0.752758		MTND6P22
ENSG00000222604.2	0.303673	-0.926855	2.93779	-0.315494	0.752387
ENSG00000259397.3	0.333322	-0.926875	2.09901	-0.441578	0.658795
ENSG00000199934.1	0.218982	-0.927629	2.94021	-0.315497	0.752384		SNORD81
ENSG00000255399.4	4.19767	-0.927918	0.347751	-2.66834	0.00762273		TBX5-AS1
ENSG00000004948.16	3.32982	-0.928702	0.467566	-1.98625	0.0470056		CALCR
ENSG00000120669.16	0.553457	-0.928758	1.68788	-0.550251	0.582148		SOHLH2
ENSG00000268560.1	0.308395	-0.928865	2.45466	-0.378408	0.705127
ENSG00000178623.12	1.46636	-0.929274	0.450047	-2.06484	0.0389383		GPR35
ENSG00000285777.1	0.116156	-0.929691	2.94063	-0.316154	0.751886
ENSG00000148677.7	0.945258	-0.930033	1.00208	-0.928103	0.353354		ANKRD1
ENSG00000187229.3	0.19685	-0.93007	2.93971	-0.316381	0.751713
ENSG00000200503.1	1.16041	-0.930225	1.46942	-0.633058	0.526696		SNORD115-5
ENSG00000202233.2	1.56755	-0.930515	0.542982	-1.71371	0.0865817		U3
ENSG00000265246.1	0.555052	-0.930797	1.69928	-0.547761	0.583856
ENSG00000233467.2	0.150652	-0.931932	2.94086	-0.316891	0.751326		HAX1P1
ENSG00000267688.1	0.727114	-0.932771	0.782671	-1.19178	0.233348
ENSG00000223723.1	0.173472	-0.933104	2.93913	-0.317477	0.750882		TFDP1P2
ENSG00000258653.3	0.232292	-0.933447	2.93708	-0.317815	0.750625
ENSG00000231718.1	0.508513	-0.933628	2.20723	-0.422987	0.672305		LINC02789
ENSG00000235997.3	1.61127	-0.933713	0.493123	-1.89347	0.0582955		LINC01936
ENSG00000252193.1	0.121921	-0.934076	2.9408	-0.317626	0.750769
ENSG00000007372.24	2.97608	-0.934383	0.581904	-1.60574	0.108332		PAX6
ENSG00000265091.5	0.105692	-0.93457	2.94048	-0.317828	0.750615
ENSG00000167332.9	0.195661	-0.935333	2.93887	-0.318263	0.750285		OR51E2
ENSG00000240963.1	0.291726	-0.935568	2.93742	-0.3185	0.750106
ENSG00000173585.17	0.234938	-0.935641	2.93874	-0.318381	0.750196		CCR9
ENSG00000272426.1	0.691942	-0.936	0.765635	-1.22251	0.221513
ENSG00000273406.1	0.223468	-0.937268	2.93678	-0.319148	0.749614
ENSG00000156150.9	0.625687	-0.938033	1.64938	-0.568719	0.569547		ALX3
ENSG00000167748.11	1.88483	-0.938233	0.439094	-2.13675	0.0326184		KLK1
ENSG00000173285.5	0.125149	-0.938879	2.94005	-0.319341	0.749468		OR10K1
ENSG00000214855.9	1.20688	-0.938984	0.667784	-1.40612	0.159689		APOC1P1
ENSG00000226540.2	0.128282	-0.939661	2.94038	-0.319572	0.749293		GAPDHP73
ENSG00000242441.8	0.202658	-0.940148	2.9377	-0.320028	0.748947		GTF2A1L
ENSG00000258016.1	1.27839	-0.940216	0.705036	-1.33357	0.182344		HIGD1AP1
ENSG00000254170.1	0.437142	-0.940521	1.31128	-0.717256	0.473216
ENSG00000274124.1	0.439854	-0.940653	1.20541	-0.780357	0.435181
ENSG00000214290.8	2.0936	-0.940723	0.518535	-1.8142	0.0696476		COLCA2
ENSG00000273274.2	0.624738	-0.94107	1.05956	-0.888167	0.374451		ZBTB8B
ENSG00000284957.1	0.218489	-0.94132	2.93791	-0.320405	0.748661
ENSG00000276445.1	0.298766	-0.941745	2.48449	-0.379049	0.704651
ENSG00000267719.1	0.19458	-0.943081	2.94003	-0.320773	0.748382		LINC02078
ENSG00000241696.2	0.409238	-0.94376	2.93362	-0.321705	0.747676		LINC02053
ENSG00000236453.5	0.437395	-0.943798	2.93638	-0.321415	0.747896
ENSG00000249395.4	0.598366	-0.943841	1.13708	-0.830055	0.406508		CASC9
ENSG00000278518.1	0.25502	-0.944672	2.93623	-0.321729	0.747658
ENSG00000242641.6	0.629896	-0.945122	1.68285	-0.561619	0.574376		LINC00971
ENSG00000175877.4	0.195261	-0.946312	2.93875	-0.322012	0.747443		TMEM270
ENSG00000197334.2	0.545919	-0.946673	1.4116	-0.670636	0.502452		Metazoa_SRP
ENSG00000227401.1	3.81367	-0.946881	0.403417	-2.34715	0.0189176		RPL37P1
ENSG00000272008.1	1.13399	-0.947162	0.591726	-1.60068	0.109448
ENSG00000227682.2	0.491354	-0.947581	1.26705	-0.747865	0.454542		ATP5F1AP2
ENSG00000223131.1	0.319788	-0.948088	2.93792	-0.322707	0.746917		RNA5SP304
ENSG00000260926.3	0.403666	-0.948917	1.77819	-0.533642	0.59359
ENSG00000241680.1	2.81657	-0.949701	0.52085	-1.82337	0.0682479		RPL31P49
ENSG00000287887.1	0.23981	-0.949973	2.93746	-0.3234	0.746393
ENSG00000207996.1	0.583503	-0.950336	0.938069	-1.01308	0.311024		MIR301A
ENSG00000164265.9	0.457813	-0.950397	1.96762	-0.483017	0.629083		SCGB3A2
ENSG00000224004.2	2.34601	-0.950721	0.43358	-2.19272	0.0283274		ATP5F1CP1
ENSG00000235579.1	1.0746	-0.950811	0.744694	-1.27678	0.20168		RPL38P5
ENSG00000217327.3	0.322532	-0.951178	2.93506	-0.324074	0.745882		RPS7P5
ENSG00000231419.6	0.552305	-0.951404	0.99467	-0.956502	0.338819		LINC00689
ENSG00000249860.4	1.4259	-0.95178	0.500672	-1.90101	0.0573012		MTRNR2L5
ENSG00000267370.1	0.438009	-0.951788	1.77022	-0.537667	0.590807
ENSG00000114200.10	3.10705	-0.95223	0.577448	-1.64903	0.0991412		BCHE
ENSG00000270188.1	4.03894	-0.952359	0.322076	-2.95694	0.00310711		MTRNR2L11
ENSG00000275714.2	0.168662	-0.952601	2.93918	-0.324105	0.745859		H3C1
ENSG00000062582.14	0.970069	-0.952631	0.6251	-1.52397	0.127517		MRPS24
ENSG00000200201.1	2.35566	-0.953895	0.464574	-2.05327	0.0400463		Y_RNA
ENSG00000163362.11	1.09307	-0.954294	0.69233	-1.37838	0.168086		INAVA
ENSG00000109511.12	0.545597	-0.954586	1.74068	-0.548398	0.583419		ANXA10
ENSG00000264963.2	0.236411	-0.955935	2.93894	-0.325265	0.744981		RN7SL440P
ENSG00000237057.3	0.165935	-0.95728	2.94019	-0.325584	0.744739		LINC02087
ENSG00000250049.7	1.75304	-0.958182	0.606409	-1.58009	0.114086
ENSG00000238901.1	0.234334	-0.958921	2.93859	-0.32632	0.744182
ENSG00000237031.7	0.524052	-0.959982	2.21182	-0.434024	0.664271
ENSG00000231884.1	4.0998	-0.960466	0.414645	-2.31636	0.0205389		NDUFB1P1
ENSG00000229771.2	0.186129	-0.9612	2.93924	-0.327023	0.74365
ENSG00000230666.5	0.357804	-0.961989	1.85913	-0.517441	0.604848		CEACAM22P
ENSG00000269228.1	0.296192	-0.962693	2.93806	-0.327663	0.743167		RPS27AP19
ENSG00000228606.3	0.572203	-0.962966	0.991882	-0.970847	0.331625		DCAF8-DT
ENSG00000244485.1	2.48412	-0.963037	0.431999	-2.22926	0.0257967		RPL18P13
ENSG00000063015.20	0.439983	-0.964686	2.93703	-0.328456	0.742567		SEZ6
ENSG00000241787.1	0.670954	-0.964873	0.896488	-1.07628	0.281802		MTND4P16
ENSG00000286819.1	0.282589	-0.965932	2.9079	-0.332175	0.739757
ENSG00000189229.11	2.31146	-0.96607	2.08435	-0.463488	0.643014
ENSG00000265313.7	0.210473	-0.966268	2.94093	-0.328559	0.742489		LINC01476
ENSG00000256356.1	0.768208	-0.96718	0.832138	-1.16228	0.245121		HSPA8P5
ENSG00000230711.2	1.11231	-0.97016	0.648006	-1.49715	0.134355		CTAGE13P
ENSG00000237457.6	0.978207	-0.970303	1.23804	-0.783744	0.43319		BRINP3-DT
ENSG00000266179.2	0.326632	-0.97033	2.80961	-0.345362	0.729822
ENSG00000231906.1	0.475414	-0.970593	1.4429	-0.672669	0.501158
ENSG00000253633.2	0.372466	-0.971579	1.83037	-0.530809	0.595551
ENSG00000228444.2	0.559637	-0.971876	0.918486	-1.05813	0.289997
ENSG00000236534.1	0.130742	-0.973012	2.94009	-0.330946	0.740685		H3P36
ENSG00000261886.1	0.720411	-0.97412	0.864709	-1.12653	0.259942		GOSR2-DT
ENSG00000230647.2	0.426736	-0.974157	2.01508	-0.483433	0.628788
ENSG00000212521.1	0.308955	-0.974619	2.4547	-0.397041	0.691337		RNU6-918P
ENSG00000287159.1	0.513416	-0.975094	2.20302	-0.442617	0.658042
ENSG00000288040.1	0.247742	-0.976667	2.93719	-0.332518	0.739498
ENSG00000251285.2	0.133164	-0.977439	2.94036	-0.332422	0.739571
ENSG00000286764.1	0.228727	-0.977676	2.93858	-0.332703	0.739358
ENSG00000257764.2	0.150257	-0.977748	2.93985	-0.332584	0.739448
ENSG00000254425.1	0.316005	-0.978033	2.93656	-0.333054	0.739093
ENSG00000231892.1	0.2347	-0.978127	2.93909	-0.332799	0.739286
ENSG00000212189.1	0.171474	-0.978475	2.94066	-0.332741	0.73933		RNU6-328P
ENSG00000212392.1	0.227698	-0.980649	2.93798	-0.333783	0.738543		Y_RNA
ENSG00000272583.1	1.01576	-0.98068	0.692785	-1.41556	0.156904
ENSG00000269444.1	0.152561	-0.98102	2.94072	-0.333599	0.738682
ENSG00000234969.1	0.460125	-0.981428	1.99759	-0.491306	0.62321		AARSD1P1
ENSG00000253520.1	1.39374	-0.981486	0.559926	-1.75289	0.0796214
ENSG00000198597.9	2.64061	-0.982015	0.60312	-1.62822	0.103477		ZNF536
ENSG00000240997.3	0.119706	-0.982532	2.94101	-0.33408	0.738319		RN7SL183P
ENSG00000249400.1	0.292793	-0.982995	2.93788	-0.334593	0.737932		HMGB3P17
ENSG00000260212.1	0.206548	-0.983007	2.93815	-0.334567	0.737952
ENSG00000105467.9	0.450426	-0.983435	1.74395	-0.563912	0.572814		SYNGR4
ENSG00000227586.5	0.206951	-0.983822	2.93837	-0.334819	0.737762		RPS26P39
ENSG00000137133.11	1.69343	-0.984746	0.438063	-2.24795	0.0245792		HINT2
ENSG00000286602.1	0.395123	-0.98742	2.69117	-0.366912	0.713685
ENSG00000254035.1	0.321509	-0.988395	2.13708	-0.462497	0.643725
ENSG00000274346.1	0.247297	-0.988405	2.93652	-0.33659	0.736426
ENSG00000232230.1	0.146782	-0.988583	2.93941	-0.336321	0.736629		TPM4P1
ENSG00000221971.3	0.354593	-0.989211	1.87214	-0.528386	0.597232		TTC4P1
ENSG00000257550.2	3.02374	-0.989299	0.43458	-2.27645	0.0228192
ENSG00000273580.1	0.190897	-0.989738	2.93973	-0.336677	0.73636
ENSG00000249780.1	0.283515	-0.990937	2.93802	-0.337281	0.735905
ENSG00000223656.1	0.403281	-0.992149	2.93477	-0.338067	0.735312		HMGB3P10
ENSG00000264705.1	1.45272	-0.992385	0.598541	-1.65801	0.0973162
ENSG00000286824.1	0.335824	-0.993799	2.93656	-0.338423	0.735044
ENSG00000171877.21	1.00005	-0.994274	0.622868	-1.59628	0.110426		FRMD5
ENSG00000235001.3	2.65748	-0.994963	0.374485	-2.65689	0.00788663		EIF4A1P2
ENSG00000116183.11	2.33181	-0.995	0.533551	-1.86486	0.0622005		PAPPA2
ENSG00000255087.4	0.0911243	-0.995167	2.94079	-0.338401	0.735061
ENSG00000234928.1	0.481633	-0.996525	1.74758	-0.57023	0.568522		LINC01659
ENSG00000212125.2	0.538949	-0.997549	1.16426	-0.856807	0.391552		TAS2R15P
ENSG00000227053.1	0.649179	-0.997629	1.12658	-0.885537	0.375867		MUC12-AS1
ENSG00000279674.1	0.118544	-0.997925	2.94071	-0.339349	0.734347
ENSG00000241912.1	0.203544	-0.998197	2.93867	-0.339677	0.7341
ENSG00000288023.1	0.171669	-0.999282	2.93875	-0.340037	0.733829
ENSG00000231742.6	0.694116	-1.0006	1.20601	-0.829675	0.406722		LINC01273
ENSG00000233760.2	1.63543	-1.00066	0.75257	-1.32966	0.183631
ENSG00000112232.10	0.693683	-1.0022	1.37198	-0.730474	0.4651		KHDRBS2
ENSG00000200250.1	0.178655	-1.00249	2.94004	-0.34098	0.733119		RNU6-1147P
ENSG00000249352.4	0.31259	-1.00289	2.93665	-0.341507	0.732722		LINC02198
ENSG00000253623.1	1.01143	-1.00302	0.875875	-1.14517	0.252141
ENSG00000232065.1	0.62128	-1.00361	1.46544	-0.684853	0.493436		LINC01063
ENSG00000228327.3	0.360483	-1.00472	2.37573	-0.422908	0.672362
ENSG00000205534.6	0.34747	-1.0056	2.10127	-0.478567	0.632247		SMG1P2
ENSG00000107147.14	0.374864	-1.00572	2.93546	-0.342611	0.731891		KCNT1
ENSG00000213448.3	0.310169	-1.00573	2.9386	-0.342249	0.732163		RPS23P2
ENSG00000207086.1	0.359623	-1.00703	2.93771	-0.342794	0.731754		Y_RNA
ENSG00000255655.1	0.51625	-1.00785	1.27898	-0.788011	0.43069
ENSG00000199666.2	0.613676	-1.00807	1.38587	-0.727391	0.466986		SNORD3G
ENSG00000125851.10	3.15598	-1.00899	0.442898	-2.27814	0.022718		PCSK2
ENSG00000270021.1	0.776499	-1.00954	0.815422	-1.23806	0.215694
ENSG00000278445.1	0.17859	-1.00977	2.93968	-0.343496	0.731226
ENSG00000257094.1	0.427343	-1.01027	1.60003	-0.631406	0.527775
ENSG00000226746.2	0.310371	-1.0103	2.14687	-0.470595	0.63793		SMCR5
ENSG00000215262.8	0.674032	-1.01036	2.93486	-0.344261	0.73065		KCNU1
ENSG00000286240.1	0.356182	-1.01067	2.9366	-0.344162	0.730724
ENSG00000265845.2	0.108247	-1.01068	2.9412	-0.343627	0.731127
ENSG00000224316.1	0.661876	-1.01081	1.66213	-0.60814	0.543094		GTF2IP5
ENSG00000213540.3	0.136963	-1.01084	2.94124	-0.343679	0.731088		TXN2P1
ENSG00000279324.1	0.24287	-1.01125	2.93818	-0.344174	0.730715
ENSG00000236299.8	0.147158	-1.01203	2.93953	-0.344283	0.730634
ENSG00000242337.5	0.889508	-1.01247	0.888652	-1.13933	0.254565		INHCAP
ENSG00000271991.1	0.356949	-1.014	2.36443	-0.428856	0.668028		TTC32-DT
ENSG00000131652.14	2.93275	-1.01445	0.457558	-2.21709	0.0266167		THOC6
ENSG00000237414.2	0.340735	-1.01563	2.93709	-0.345794	0.729498
ENSG00000286189.1	0.225303	-1.01572	2.93728	-0.345801	0.729492
ENSG00000170965.10	3.95401	-1.01812	0.417933	-2.43608	0.0148475		PLAC1
ENSG00000274978.1	0.459808	-1.02106	1.43784	-0.710137	0.477619		RNU11
ENSG00000265478.2	0.665623	-1.02152	0.837193	-1.22017	0.222399
ENSG00000230534.6	0.62859	-1.02158	0.86071	-1.1869	0.235265
ENSG00000287918.1	0.427979	-1.02173	1.33811	-0.763563	0.445128
ENSG00000072041.18	0.818366	-1.02212	0.761772	-1.34176	0.179673		SLC6A15
ENSG00000270503.1	1.09307	-1.02278	0.720439	-1.41967	0.155705		YTHDF2P1
ENSG00000227954.7	0.54687	-1.02502	1.28473	-0.797851	0.424957		TARID
ENSG00000225166.2	0.329604	-1.0261	2.93545	-0.349555	0.726672
ENSG00000258448.1	0.368023	-1.02778	2.70914	-0.379376	0.704409
ENSG00000225552.1	1.07518	-1.02779	0.843695	-1.2182	0.223148		NAALADL2-AS1
ENSG00000259024.6	0.738341	-1.02791	2.92877	-0.350969	0.725612		TVP23C-CDRT4
ENSG00000260302.3	0.350667	-1.02798	2.37878	-0.432145	0.665636		LINC01882
ENSG00000243711.1	0.555452	-1.02922	1.26627	-0.8128	0.416333		RPL21P116
ENSG00000280184.2	0.498364	-1.02998	1.19494	-0.861954	0.388713
ENSG00000273123.1	0.11978	-1.03001	2.94015	-0.350327	0.726094
ENSG00000235651.1	0.329907	-1.03023	2.13282	-0.483036	0.62907		G3BP1P1
ENSG00000287971.1	0.134513	-1.03219	2.93983	-0.351104	0.72551
ENSG00000276384.1	0.345468	-1.03244	1.84523	-0.559517	0.575809
ENSG00000268117.1	0.494887	-1.03323	1.74703	-0.59142	0.554239		VN1R84P
ENSG00000223505.2	0.190198	-1.03343	2.93923	-0.351598	0.72514		RPL35AP5
ENSG00000259347.7	1.89703	-1.03347	0.491276	-2.10364	0.0354097
ENSG00000230424.1	1.23617	-1.03354	0.531491	-1.94461	0.0518218		EMC1-AS1
ENSG00000203546.7	1.03361	-1.03417	0.583695	-1.77176	0.0764347
ENSG00000213630.3	1.36902	-1.03586	0.495992	-2.08845	0.0367569		BOLA3P3
ENSG00000226478.3	2.8793	-1.03699	0.395399	-2.62264	0.00872509		UPF3AP1
ENSG00000285838.2	0.398265	-1.03747	2.93692	-0.353251	0.7239
ENSG00000237493.3	2.4051	-1.03828	0.557109	-1.86369	0.0623659
ENSG00000137875.4	0.819833	-1.03856	0.987503	-1.0517	0.292936		BCL2L10
ENSG00000240107.1	0.227722	-1.03858	2.93801	-0.353497	0.723716
ENSG00000285599.1	0.2132	-1.03877	2.93979	-0.353348	0.723828
ENSG00000261020.1	0.19846	-1.03911	2.94056	-0.353372	0.72381
ENSG00000232568.2	0.433015	-1.03924	1.43259	-0.725428	0.468189		RPL23AP35
ENSG00000286107.1	0.995521	-1.03947	0.704549	-1.47536	0.140115
ENSG00000134115.13	0.820556	-1.03981	1.15283	-0.901968	0.367074		CNTN6
ENSG00000207091.1	0.317325	-1.03989	2.93849	-0.353886	0.723424		Y_RNA
ENSG00000283657.1	0.754927	-1.04069	0.792343	-1.31344	0.189036
ENSG00000156219.17	0.716244	-1.04074	1.23593	-0.842071	0.399748		ART3
ENSG00000196188.12	0.335661	-1.04243	2.93532	-0.355132	0.722491		CTSE
ENSG00000237381.2	0.181989	-1.04258	2.94058	-0.354547	0.722929		NT5DC1P1
ENSG00000227890.1	1.26356	-1.04377	0.524683	-1.98933	0.0466647		PSMA2P3
ENSG00000287552.1	0.332886	-1.04483	2.1104	-0.495088	0.620538
ENSG00000220347.1	0.405322	-1.04485	2.93376	-0.356147	0.721731		H3P28
ENSG00000224177.8	0.0975334	-1.04512	2.94043	-0.355431	0.722267		LINC00570
ENSG00000179869.15	1.23357	-1.04722	0.649717	-1.6118	0.107005		ABCA13
ENSG00000280650.1	0.904546	-1.0481	1.09868	-0.95396	0.340104		KCNIP4-IT1
ENSG00000243629.2	0.433721	-1.04942	1.97916	-0.530234	0.59595		LINC00880
ENSG00000231482.3	0.583459	-1.04955	1.12647	-0.931715	0.351484
ENSG00000279370.1	0.200522	-1.05033	2.94006	-0.357249	0.720906
ENSG00000254166.3	0.806284	-1.05036	0.95068	-1.10485	0.269224		CASC19
ENSG00000198618.5	3.50526	-1.05076	0.372708	-2.81925	0.00481361		PPIAP22
ENSG00000182327.8	0.524827	-1.05082	1.08236	-0.970866	0.331615		GLTPD2
ENSG00000152266.7	1.81651	-1.05126	2.92907	-0.358907	0.719665		PTH
ENSG00000273125.2	0.876463	-1.05396	0.903211	-1.16691	0.243248		LINC01990
ENSG00000280134.1	0.67818	-1.05655	0.987224	-1.07023	0.284517
ENSG00000273860.1	0.406552	-1.05674	2.02354	-0.522222	0.601516
ENSG00000238171.1	0.632094	-1.05674	1.50688	-0.701276	0.483131
ENSG00000246541.2	0.338042	-1.05759	2.93732	-0.360054	0.718807		SMARCAD1-DT
ENSG00000199381.1	0.565352	-1.05839	1.7233	-0.614169	0.539104		RNU6-79P
ENSG00000230133.2	0.364726	-1.06156	2.9359	-0.361579	0.717667		LINC01721
ENSG00000230252.1	0.530917	-1.06167	2.8963	-0.36656	0.713947		MTND2P4
ENSG00000198054.12	0.527123	-1.06247	2.93351	-0.362182	0.717216		DSCR8
ENSG00000254277.1	0.613572	-1.06252	1.86332	-0.570231	0.568521
ENSG00000227882.1	0.24242	-1.06286	2.93925	-0.361611	0.717643		THAP12P6
ENSG00000280273.2	0.264701	-1.06507	2.93662	-0.362685	0.71684
ENSG00000206880.1	0.397117	-1.06534	2.93581	-0.362879	0.716696		RNU6-1310P
ENSG00000214249.3	0.373685	-1.06566	2.05616	-0.518278	0.604265		CTAGE11P
ENSG00000154997.9	0.483369	-1.06728	2.18478	-0.488508	0.62519		SEPTIN14
ENSG00000270123.4	3.85662	-1.06773	0.461626	-2.31297	0.0207244		VTRNA2-1
ENSG00000237734.1	0.415808	-1.06918	2.93518	-0.364263	0.715661
ENSG00000160766.14	0.366183	-1.06922	2.72277	-0.392697	0.694543		GBAP1
ENSG00000188730.5	0.659187	-1.06951	1.34345	-0.796091	0.425979		VWC2
ENSG00000286557.1	0.158124	-1.07119	2.94123	-0.364197	0.715711
ENSG00000236064.2	0.396482	-1.07124	2.9341	-0.365098	0.715038
ENSG00000273675.1	0.42228	-1.0713	2.29993	-0.465798	0.64136
ENSG00000144847.13	0.326292	-1.07145	2.78131	-0.385233	0.700065		IGSF11
ENSG00000242593.7	0.320752	-1.07323	2.93527	-0.365632	0.714639
ENSG00000279951.1	4.47314	-1.07425	0.283744	-3.78597	0.000153108
ENSG00000241640.2	0.201916	-1.07521	2.93912	-0.365827	0.714494
ENSG00000248391.6	0.186637	-1.07603	2.94039	-0.365949	0.714403		LINC02064
ENSG00000204581.3	1.54281	-1.07638	0.492602	-2.18508	0.0288826		ACOXL-AS1
ENSG00000214890.3	1.29256	-1.07731	0.580686	-1.85524	0.0635619
ENSG00000260035.1	0.19511	-1.07757	2.93944	-0.366591	0.713924
ENSG00000185860.13	0.266324	-1.07772	2.93755	-0.366878	0.71371		CCDC190
ENSG00000258204.1	0.415569	-1.07989	2.03008	-0.531941	0.594767
ENSG00000220472.1	1.21815	-1.08041	0.767253	-1.40816	0.159084
ENSG00000198732.11	4.7724	-1.08097	0.437489	-2.47086	0.0134789		SMOC1
ENSG00000156687.11	0.495607	-1.08136	1.58039	-0.684235	0.493827		UNC5D
ENSG00000197903.8	0.741394	-1.08154	0.969381	-1.11571	0.264548		H2BC12
ENSG00000235605.1	1.10897	-1.08182	0.640139	-1.68997	0.0910334
ENSG00000137948.19	4.50496	-1.0822	0.496	-2.18187	0.0291194		BRDT
ENSG00000239872.1	0.711038	-1.08304	1.63452	-0.662603	0.507585		RPL35AP19
ENSG00000267259.1	3.76263	-1.0839	0.404455	-2.67991	0.00736415		ERVE-1
ENSG00000187546.14	0.653699	-1.0858	0.894335	-1.21408	0.224717		AGMO
ENSG00000215878.3	0.829356	-1.08647	0.759373	-1.43074	0.152503		MARCKSL1P2
ENSG00000253958.2	1.05367	-1.08842	0.64401	-1.69006	0.0910163		CLDN23
ENSG00000287193.1	0.447495	-1.08937	2.26367	-0.481241	0.630345
ENSG00000279332.1	0.261291	-1.09269	2.9384	-0.371867	0.709992
ENSG00000231764.10	1.33055	-1.09492	0.720678	-1.51929	0.12869		DLX6-AS1
ENSG00000163380.16	0.616896	-1.098	1.39748	-0.785699	0.432044		LMOD3
ENSG00000254456.6	0.372671	-1.09897	2.93623	-0.37428	0.708196		LINC02699
ENSG00000180772.8	0.328671	-1.09907	2.93742	-0.37416	0.708285		AGTR2
ENSG00000165566.13	0.245579	-1.10034	2.93907	-0.374385	0.708118		AMER2
ENSG00000054803.4	5.22033	-1.10134	0.41104	-2.67941	0.0073753		CBLN4
ENSG00000201465.1	0.36457	-1.10138	2.93767	-0.374917	0.707722
ENSG00000213560.4	0.753229	-1.10177	0.753706	-1.4618	0.143796
ENSG00000224117.1	0.767976	-1.10209	0.788812	-1.39715	0.162368		PTPN2P2
ENSG00000271227.1	1.95522	-1.10222	0.497699	-2.21464	0.0267849		SREK1IP1P2
ENSG00000205858.10	0.518921	-1.10386	2.19917	-0.501942	0.615708		LRRC72
ENSG00000204790.9	0.187318	-1.10438	2.93993	-0.375648	0.707179
ENSG00000283638.2	1.24328	-1.10448	0.740036	-1.49247	0.135576
ENSG00000264107.1	0.21284	-1.10493	2.93907	-0.375945	0.706958		MIR4733HG
ENSG00000220370.1	1.54024	-1.10571	0.627145	-1.76309	0.0778852
ENSG00000253480.1	0.379365	-1.10662	2.05631	-0.538159	0.590467
ENSG00000273209.1	1.00391	-1.10693	0.891156	-1.24212	0.214191
ENSG00000235158.1	0.766529	-1.10884	1.04013	-1.06607	0.286394
ENSG00000244585.1	0.55029	-1.10951	1.72851	-0.641893	0.520943		RPL12P33
ENSG00000232204.1	0.240501	-1.11003	2.93865	-0.377734	0.705628		TET1P1
ENSG00000287425.1	2.00365	-1.11032	0.405823	-2.73597	0.00621975
ENSG00000146001.5	0.75978	-1.11048	0.941302	-1.17972	0.23811		PCDHB18P
ENSG00000230753.6	0.713105	-1.11061	0.896082	-1.23941	0.215195		ZNF341-AS1
ENSG00000176204.14	0.22047	-1.11214	2.93938	-0.378357	0.705165		LRRTM4
ENSG00000144130.11	0.383119	-1.11293	2.05765	-0.540872	0.588596		NT5DC4
ENSG00000288091.1	0.509198	-1.11375	1.71948	-0.647725	0.517163
ENSG00000237325.3	0.987026	-1.11567	0.809114	-1.37888	0.167932
ENSG00000287707.1	0.531423	-1.11689	1.03647	-1.07759	0.281216
ENSG00000186051.7	1.03407	-1.11752	0.661122	-1.69034	0.0909628		TAL2
ENSG00000255422.3	0.341268	-1.11862	2.404	-0.465318	0.641704
ENSG00000210194.1	1.75306	-1.11892	0.505127	-2.21512	0.0267516		MT-TE
ENSG00000272832.1	0.310261	-1.11962	2.84221	-0.393927	0.693635
ENSG00000228143.2	0.266602	-1.12166	2.93677	-0.381937	0.702508
ENSG00000231651.1	0.519765	-1.12344	1.35053	-0.831852	0.405493		DLG3-AS1
ENSG00000269845.1	0.436572	-1.12467	1.80589	-0.622777	0.533431		CCNYL6
ENSG00000247372.2	0.327748	-1.12529	2.10888	-0.533596	0.593621
ENSG00000261804.2	1.23473	-1.12542	0.907406	-1.24026	0.214879
ENSG00000202111.1	0.509909	-1.12679	1.16893	-0.963942	0.335075		VTRNA1-2
ENSG00000229028.2	0.496468	-1.12758	2.52777	-0.446075	0.655543		KRT223P
ENSG00000286116.1	1.0993	-1.13123	0.7427	-1.52313	0.127726
ENSG00000168992.4	0.399933	-1.13204	2.9356	-0.385624	0.699775		OR7E102P
ENSG00000234506.5	0.258338	-1.13328	2.93848	-0.385669	0.699742		LINC01506
ENSG00000259003.1	0.211885	-1.13537	2.93861	-0.386362	0.699229
ENSG00000225075.1	0.430496	-1.13924	2.60992	-0.436503	0.662472
ENSG00000230415.1	0.632652	-1.13927	0.971635	-1.17252	0.240987		LINC01786
ENSG00000257522.7	0.350649	-1.14083	2.75418	-0.41422	0.678713
ENSG00000273664.1	0.927871	-1.14182	2.17406	-0.525204	0.599442
ENSG00000250334.6	1.202	-1.14187	0.541249	-2.10969	0.0348848		LINC00989
ENSG00000189332.5	0.356105	-1.14317	1.8549	-0.616295	0.5377		SLC25A51P4
ENSG00000210117.1	0.436682	-1.14343	2.28639	-0.500102	0.617003		MT-TW
ENSG00000231369.1	0.661137	-1.14486	0.950574	-1.20439	0.22844
ENSG00000263755.2	0.57754	-1.1452	1.3761	-0.832203	0.405294		RN7SL498P
ENSG00000233594.2	0.433333	-1.14596	2.93633	-0.390271	0.696336		BTF3P5
ENSG00000154611.15	0.283659	-1.151	2.50497	-0.459489	0.645883		PSMA8
ENSG00000267175.5	0.193697	-1.15153	2.93854	-0.391873	0.695152
ENSG00000240590.1	0.306674	-1.15304	2.93776	-0.39249	0.694696		RPSAP48
ENSG00000233921.2	0.35031	-1.15484	1.87281	-0.616636	0.537475		RPS15AP40
ENSG00000260853.2	0.281106	-1.1551	2.90326	-0.397865	0.69073
ENSG00000122687.19	0.710258	-1.15728	0.84298	-1.37285	0.1698		MRM2
ENSG00000201329.2	1.08536	-1.15775	2.10479	-0.550053	0.582283		U3
ENSG00000256637.7	0.36109	-1.15777	2.93527	-0.394434	0.693261		LINC01965
ENSG00000282876.1	0.438376	-1.15822	2.01215	-0.575614	0.564876
ENSG00000225486.1	0.283475	-1.15868	2.93679	-0.394542	0.693181
ENSG00000243716.10	0.725266	-1.16086	1.48237	-0.783113	0.433561		NPIPB5
ENSG00000204022.9	0.597343	-1.16588	1.35745	-0.858876	0.390409		LIPJ
ENSG00000259498.1	1.97814	-1.16625	0.700393	-1.66513	0.0958858		TPM1-AS
ENSG00000241511.1	1.85933	-1.1696	0.689082	-1.69733	0.089635		RPS15AP24
ENSG00000256673.1	0.399181	-1.17059	2.67742	-0.437207	0.661961
ENSG00000236289.4	0.416058	-1.17401	2.64395	-0.444038	0.657015		GACAT3
ENSG00000226483.2	0.287896	-1.18428	2.93672	-0.403266	0.686752
ENSG00000245067.7	0.324181	-1.18498	2.79971	-0.42325	0.672113		IGFBP7-AS1
ENSG00000212541.1	0.690757	-1.1865	0.89495	-1.32577	0.184915		RNU6-510P
ENSG00000232383.1	0.291429	-1.18751	2.87542	-0.412988	0.679616
ENSG00000106927.12	2.1526	-1.18767	0.684605	-1.73482	0.082773		AMBP
ENSG00000257813.2	1.54976	-1.19155	0.727938	-1.63689	0.101654
ENSG00000232260.2	0.541324	-1.19389	1.39036	-0.858694	0.390509		BTF3L4P1
ENSG00000267360.6	1.26227	-1.19777	0.546275	-2.19261	0.0283353
ENSG00000133136.5	1.56123	-1.20154	0.65297	-1.84011	0.0657518		GNG5P2
ENSG00000113600.11	0.545539	-1.20199	2.93508	-0.409527	0.682153		C9
ENSG00000254793.1	0.443609	-1.20564	1.18344	-1.01876	0.308318		FDPSP4
ENSG00000205767.4	0.80648	-1.20683	0.716279	-1.68485	0.0920169
ENSG00000174403.16	0.486378	-1.20823	1.9617	-0.61591	0.537954		MIR1-1HG-AS1
ENSG00000221400.2	1.99732	-1.20865	0.437597	-2.76202	0.00574458		SNORD3J
ENSG00000248844.6	0.484154	-1.20971	2.20706	-0.54811	0.583617		LINC02753
ENSG00000230330.1	0.441106	-1.21093	1.78635	-0.677882	0.497847		HMGN2P3
ENSG00000238835.1	0.540659	-1.21414	1.71102	-0.709603	0.47795		SCARNA18
ENSG00000224243.2	2.31813	-1.21508	0.778642	-1.56052	0.118637		SOX1-OT
ENSG00000224099.2	0.298361	-1.21515	2.86085	-0.424751	0.671019
ENSG00000211593.2	0.634273	-1.21758	1.04459	-1.16561	0.243773		IGKJ5
ENSG00000207247.1	0.346373	-1.2229	2.75115	-0.444503	0.656679		Y_RNA
ENSG00000188338.15	0.66918	-1.22379	1.63253	-0.749627	0.45348		SLC38A3
ENSG00000140015.20	0.311754	-1.22719	2.93631	-0.417936	0.675994		KCNH5
ENSG00000281131.1	0.92714	-1.23336	1.70545	-0.723186	0.469565		SCHLAP1
ENSG00000244128.7	0.660583	-1.23489	1.87471	-0.658709	0.510082		LINC01322
ENSG00000257591.6	0.343947	-1.23503	1.86919	-0.660731	0.508785		ZNF625
ENSG00000225231.2	0.790234	-1.23838	1.42436	-0.86943	0.384612		LINC02470
ENSG00000010438.17	0.457029	-1.24075	2.9332	-0.423001	0.672294		PRSS3
ENSG00000252236.1	0.30804	-1.24489	2.83009	-0.439874	0.660028
ENSG00000213653.4	0.448478	-1.24824	2.57936	-0.483935	0.628432		RPL22P22
ENSG00000224600.5	1.07333	-1.24907	0.796112	-1.56896	0.116656
ENSG00000236913.1	1.03138	-1.25011	0.868062	-1.44011	0.149835		RPS13P3
ENSG00000201426.1	0.456212	-1.25281	2.936	-0.426708	0.669592		Y_RNA
ENSG00000215869.4	0.307899	-1.2612	2.93641	-0.429506	0.667555
ENSG00000266473.1	0.371763	-1.26132	2.71396	-0.464752	0.642109		HELZ-AS1
ENSG00000226808.3	1.05828	-1.27141	0.64459	-1.97244	0.0485599		LINC00840
ENSG00000161955.17	0.254402	-1.27716	2.93712	-0.434833	0.663683		TNFSF13
ENSG00000260278.1	2.56421	-1.27945	0.379017	-3.3757	0.000736273		BMP2K-DT
ENSG00000212182.2	0.817769	-1.28092	1.11848	-1.14523	0.252113		U3
ENSG00000234919.1	0.343366	-1.28319	2.93716	-0.436882	0.662197		LINC01827
ENSG00000236257.1	0.79678	-1.28612	1.00911	-1.27451	0.202482		EI24P2
ENSG00000196503.5	2.12354	-1.28675	0.437577	-2.94061	0.00327564		ARL9
ENSG00000233662.1	1.13711	-1.29333	0.656312	-1.9706	0.0487693		CALM2P4
ENSG00000171956.7	0.430752	-1.29868	1.58633	-0.818666	0.412977		FOXB1
ENSG00000228208.7	0.427993	-1.29953	2.01916	-0.643601	0.519834		LINC02869
ENSG00000263916.1	0.601992	-1.30126	1.09628	-1.18699	0.235233
ENSG00000272769.1	0.263506	-1.30445	2.93857	-0.443906	0.657111
ENSG00000226862.1	0.557499	-1.31184	1.13051	-1.16039	0.245888
ENSG00000236523.2	0.38219	-1.31586	1.61826	-0.813131	0.416143		NPM1P40
ENSG00000125879.5	1.62316	-1.32578	0.677939	-1.9556	0.0505125		OTOR
ENSG00000136267.14	0.790692	-1.32903	0.980942	-1.35485	0.175465		DGKB
ENSG00000212497.1	0.531047	-1.33081	1.42182	-0.935985	0.349281		RNA5SP465
ENSG00000213005.3	0.496736	-1.3365	1.29874	-1.02907	0.303446		PTTG3P
ENSG00000226986.4	0.617708	-1.34887	1.03295	-1.30585	0.191603		PRELID1P5
ENSG00000226774.1	1.03877	-1.34985	0.658418	-2.05014	0.0403503		HIKESHIP1
ENSG00000260163.1	0.409611	-1.35963	2.31905	-0.586289	0.557682
ENSG00000228847.1	1.6829	-1.36304	0.540421	-2.52217	0.0116632		ATP5MC2P4
ENSG00000287070.1	1.44908	-1.37303	0.581124	-2.36272	0.0181416
ENSG00000258128.2	0.80605	-1.37574	1.15112	-1.19513	0.232036		MKRN9P
ENSG00000162881.6	1.34693	-1.38084	0.565485	-2.44187	0.0146115		OXER1
ENSG00000252357.1	0.498687	-1.38415	1.95024	-0.70973	0.477871		Y_RNA
ENSG00000216439.1	0.650458	-1.38441	0.814844	-1.69898	0.0893224		DUTP5
ENSG00000285552.1	0.276085	-1.38696	2.93793	-0.472088	0.636864
ENSG00000235036.4	0.521505	-1.3872	1.01319	-1.36914	0.170955
ENSG00000175535.6	3.2307	-1.38768	2.56362	-0.541295	0.588304		PNLIP
ENSG00000134538.3	0.822926	-1.38915	1.31351	-1.05759	0.290244		SLCO1B1
ENSG00000228061.7	1.09742	-1.39306	0.954673	-1.4592	0.144511
ENSG00000237827.1	0.799486	-1.40765	0.719247	-1.95712	0.0503339		RPS15AP29
ENSG00000184361.13	0.558517	-1.43582	1.04727	-1.37102	0.170368		SPATA32
ENSG00000214244.4	1.23053	-1.43953	0.588546	-2.44591	0.0144488		SETP21
ENSG00000161939.19	0.541322	-1.44652	0.97022	-1.49091	0.135984		RNASEK-C17orf49
ENSG00000268081.1	0.968599	-1.4718	0.755202	-1.94888	0.0513103
ENSG00000216687.2	0.378982	-1.50316	2.34091	-0.642129	0.52079
ENSG00000261782.1	0.496348	-1.51979	2.93094	-0.518533	0.604087
ENSG00000210107.1	3.12943	-1.53393	0.47891	-3.20296	0.00136024		MT-TQ
ENSG00000250562.1	2.38323	-1.53732	0.445197	-3.45312	0.000554146		RPL38P4
ENSG00000267131.1	0.420306	-1.54917	1.99916	-0.77491	0.438393
ENSG00000249311.4	0.4749	-1.558	1.59691	-0.975633	0.329247		TERF1P3
ENSG00000244582.2	1.21512	-1.56824	0.615632	-2.54737	0.0108537		RPL21P120
ENSG00000272823.1	0.434915	-1.57374	1.59229	-0.988347	0.322983
ENSG00000286362.1	1.23334	-1.5912	0.590276	-2.69568	0.00702442
ENSG00000252552.1	0.979102	-1.60837	0.870043	-1.84861	0.0645147		RNU6-307P
ENSG00000252316.1	2.57997	-1.61762	0.463179	-3.49243	0.00047865		RNY4
ENSG00000270583.1	0.344583	-1.61801	2.93725	-0.550857	0.581732
ENSG00000227544.10	1.78691	-1.61869	0.605793	-2.67202	0.00753964
ENSG00000202268.2	2.2855	-1.62332	0.466928	-3.47659	0.000507825		U3
ENSG00000242445.1	0.650934	-1.64845	1.64682	-1.001	0.316829		RPL7AP11
ENSG00000179172.10	1.26956	-1.69246	0.674927	-2.50762	0.0121546		HNRNPCL1
ENSG00000212459.1	0.860209	-1.72313	0.794606	-2.16854	0.0301177		RNU6-695P
ENSG00000167771.6	0.917881	-1.72431	0.865471	-1.99234	0.0463337		RCOR2
ENSG00000283160.1	1.22166	-1.73665	0.674674	-2.57406	0.0100513		MIR4521
ENSG00000280422.1	1.21517	-1.7434	0.921967	-1.89096	0.0586302
ENSG00000210127.1	1.52253	-1.77637	0.584752	-3.03783	0.00238291		MT-TA
ENSG00000236021.2	0.471485	-1.79011	0.929786	-1.92529	0.0541929		COP1-DT
ENSG00000242858.1	0.520639	-1.79773	1.90767	-0.942367	0.346005
ENSG00000002586.20	0						CD99
ENSG00000002586.20_PAR_Y	0						CD99
ENSG00000006059.4	0						KRT33A
ENSG00000006116.4	0						CACNG3
ENSG00000010282.15	0						HHATL
ENSG00000011052.21	0						NME1-NME2
ENSG00000012817.16	0						KDM5D
ENSG00000015568.13	0						RGPD5
ENSG00000018607.7	0						ZNF285CP
ENSG00000020219.9	0						CCT8L1P
ENSG00000044012.4	0						GUCA2B
ENSG00000054796.13	0						SPO11
ENSG00000063515.3	0						GSC2
ENSG00000068985.5	0						PAGE1
ENSG00000069018.19	0						TRPC7
ENSG00000070748.19	0						CHAT
ENSG00000073067.14	0						CYP2W1
ENSG00000073598.6	0						FNDC8
ENSG00000074771.4	0						NOX3
ENSG00000075290.8	0						WNT8B
ENSG00000077498.9	0						TYR
ENSG00000080511.5	0						RDH8
ENSG00000090402.8	0						SI
ENSG00000090512.12	0						FETUB
ENSG00000092054.13	0						MYH7
ENSG00000092377.15	0						TBL1Y
ENSG00000096264.14	0						NCR2
ENSG00000096395.11	0						MLN
ENSG00000099721.15	0						AMELY
ENSG00000099984.11	0						GSTT2
ENSG00000100033.17	0						PRODH
ENSG00000100101.15	0
ENSG00000100121.13	0						GGTLC2
ENSG00000100565.15	0						LRRC74A
ENSG00000101200.5	0						AVP
ENSG00000101327.9	0						PDYN
ENSG00000101898.6	0						MCTS2P
ENSG00000101958.14	0						GLRA2
ENSG00000102021.11	0						LUZP4
ENSG00000102076.10	0						OPN1LW
ENSG00000102195.10	0						GPR50
ENSG00000102239.5	0						BRS3
ENSG00000102539.5	0						MLNR
ENSG00000102891.4	0						MT4
ENSG00000103200.6	0
ENSG00000103426.12	0						CORO7-PAM16
ENSG00000104818.15	0						CGB2
ENSG00000104827.12	0						CGB3
ENSG00000105198.11	0						LGALS13
ENSG00000105428.6	0						ZNRF4
ENSG00000105501.12	0						SIGLEC5
ENSG00000105507.3	0						CABP5
ENSG00000105550.10	0						FGF21
ENSG00000105650.22	0						PDE4C
ENSG00000105694.3	0						ELOCP28
ENSG00000106302.10	0						HYAL4
ENSG00000106331.17	0						PAX4
ENSG00000106341.11	0						PPP1R17
ENSG00000106540.4	0
ENSG00000106648.14	0						GALNTL5
ENSG00000107187.17	0						LHX3
ENSG00000107831.14	0						FGF8
ENSG00000108255.8	0						CRYBA1
ENSG00000108452.1	0						ZNF29P
ENSG00000108516.5	0
ENSG00000108785.7	0						HSD17B1P1
ENSG00000108825.18	0						PTGES3L-AARSD1
ENSG00000109208.5	0						SMR3A
ENSG00000109851.7	0						DBX1
ENSG00000110244.7	0						APOA4
ENSG00000110680.13	0						CALCA
ENSG00000111049.4	0						MYF5
ENSG00000111241.3	0						FGF6
ENSG00000111291.8	0						GPRC5D
ENSG00000111701.7	0						APOBEC1
ENSG00000111780.8	0
ENSG00000112116.10	0						IL17F
ENSG00000112337.11	0						SLC17A2
ENSG00000112462.8	0						OR12D3
ENSG00000113520.11	0						IL4
ENSG00000114349.10	0						GNAT1
ENSG00000115488.3	0						NEU2
ENSG00000115934.11	0
ENSG00000116218.13	0						NPHS2
ENSG00000116726.5	0						PRAMEF12
ENSG00000118017.4	0						A4GNT
ENSG00000118231.5	0						CRYGD
ENSG00000118434.9	0						SPACA1
ENSG00000118903.6	0						BTF3P11
ENSG00000120054.12	0						CPN1
ENSG00000120235.4	0						IFNA6
ENSG00000120440.15	0						TTLL2
ENSG00000120563.10	0						LYZL1
ENSG00000120952.4	0						PRAMEF2
ENSG00000121381.4	0						TAS2R9
ENSG00000122304.11	0						PRM2
ENSG00000122859.5	0						NEUROG3
ENSG00000123165.9	0						ACTRT1
ENSG00000123447.6	0						TYRL
ENSG00000123569.10	0						H2BW1
ENSG00000123584.7	0						MAGEA9
ENSG00000123594.6	0						ATXN3L
ENSG00000124089.4	0						MC3R
ENSG00000124091.9	0						GCNT7
ENSG00000124208.16	0						PEDS1-UBE2V1
ENSG00000124227.5	0						ANKRD60
ENSG00000124233.12	0						SEMG1
ENSG00000124333.16	0						VAMP7
ENSG00000124333.16_PAR_Y	0						VAMP7
ENSG00000124334.17	0						IL9R
ENSG00000124334.17_PAR_Y	0						IL9R
ENSG00000124467.19	0						PSG8
ENSG00000124469.12	0						CEACAM8
ENSG00000124818.15	0						OPN5
ENSG00000124915.10	0						MYRF-AS1
ENSG00000125363.14	0						AMELX
ENSG00000125492.10	0						BARHL1
ENSG00000125522.4	0						NPBWR2
ENSG00000125533.6	0						BHLHE23
ENSG00000125695.12	0
ENSG00000125816.5	0						NKX2-4
ENSG00000125861.16	0						GFRA4
ENSG00000125888.15	0						BANF2
ENSG00000125899.8	0						LINC02871
ENSG00000125903.4	0						DEFB129
ENSG00000125954.13	0						CHURC1-FNTB
ENSG00000125975.14	0						C20orf173
ENSG00000125997.5	0						BPIFB9P
ENSG00000126549.11	0						STATH
ENSG00000126550.10	0						HTN1
ENSG00000127318.11	0						IL22
ENSG00000127515.3	0						OR7A10
ENSG00000127529.7	0						OR7C2
ENSG00000127780.3	0						OR1E2
ENSG00000128276.10	0						RFPL3
ENSG00000128310.3	0						GALR3
ENSG00000128313.2	0						APOL5
ENSG00000128519.3	0						TAS2R16
ENSG00000128617.3	0						OPN1SW
ENSG00000129744.3	0						ART1
ENSG00000129816.5	0						TTTY1B
ENSG00000129845.5	0						TTTY1
ENSG00000129862.7	0						VCY1B
ENSG00000129864.7	0						VCY
ENSG00000129873.8	0						CDY2B
ENSG00000129965.15	0						INS-IGF2
ENSG00000130283.9	0						GDF1
ENSG00000130385.6	0						BMP15
ENSG00000130538.6	0						OR11H1
ENSG00000130950.14	0						NUTM2F
ENSG00000131007.9	0						TTTY9B
ENSG00000131126.19	0						TEX101
ENSG00000131152.4	0
ENSG00000131484.4	0
ENSG00000131538.7	0						TTTY6
ENSG00000131548.7	0						TTTY6B
ENSG00000131721.6	0						RHOXF2
ENSG00000131737.7	0						KRT34
ENSG00000131738.11	0						KRT33B
ENSG00000131885.17	0						KRT17P1
ENSG00000132207.18	0						SLX1A
ENSG00000132259.13	0						CNGA4
ENSG00000132631.6	0						SCP2D1
ENSG00000132671.6	0						SSTR4
ENSG00000133020.4	0						MYH8
ENSG00000133105.8	0						RXFP2
ENSG00000133475.17	0						GGT2
ENSG00000133980.5	0						VRTN
ENSG00000134200.4	0						TSHB
ENSG00000134249.7	0						ADAM30
ENSG00000135220.11	0						UGT2A3
ENSG00000135355.4	0						GJA10
ENSG00000135569.4	0						TAAR5
ENSG00000135902.10	0						CHRND
ENSG00000135973.3	0						GPR45
ENSG00000136297.15	0						MMD2
ENSG00000136488.15	0						CSH1
ENSG00000136696.11	0						IL36B
ENSG00000136697.13	0						IL1F10
ENSG00000136834.3	0						OR1J1
ENSG00000136839.1	0						OR13C9
ENSG00000136931.10	0						NR5A1
ENSG00000136939.1	0						OR1L4
ENSG00000137080.4	0						IFNA21
ENSG00000137251.16	0						TINAG
ENSG00000137707.13	0						BTG4
ENSG00000137808.12	0
ENSG00000138075.14	0						ABCG5
ENSG00000138472.11	0						GUCA1C
ENSG00000138483.3	0						CCDC54
ENSG00000138813.10	0						C4orf17
ENSG00000138892.11	0						TTLL8
ENSG00000139053.3	0						PDE6H
ENSG00000139515.6	0						PDX1
ENSG00000139656.7	0						SMIM2
ENSG00000139675.13	0						HNRNPA1L2
ENSG00000139797.8	0						RNF113B
ENSG00000140478.15	0						GOLGA6D
ENSG00000140488.16	0						CELF6
ENSG00000140506.17	0						LMAN1L
ENSG00000140986.8	0						RPL3L
ENSG00000141028.6	0						CDRT15P1
ENSG00000141200.8	0						KIF2B
ENSG00000141946.1	0						ZIM3
ENSG00000142163.8	0						OR1E3
ENSG00000142182.9	0						DNMT3L
ENSG00000142484.7	0						TM4SF5
ENSG00000142539.9	0
ENSG00000142698.15	0						C1orf94
ENSG00000143105.7	0						KCNA10
ENSG00000143536.7	0						CRNN
ENSG00000143954.13	0						REG3G
ENSG00000144015.5	0						TRIM43
ENSG00000144188.9	0						TRIM43CP
ENSG00000144785.8	0
ENSG00000145002.12	0						FAM86B2
ENSG00000145029.14	0						NICN1
ENSG00000145075.13	0
ENSG00000145337.5	0						PYURF
ENSG00000145835.6	0						CDKN2AIPNLP2
ENSG00000145839.2	0						IL9
ENSG00000145863.11	0						GABRA6
ENSG00000145888.11	0						GLRA1
ENSG00000146378.6	0						TAAR2
ENSG00000146383.7	0						TAAR6
ENSG00000146385.1	0						TAAR8
ENSG00000146618.3	0						FERD3L
ENSG00000146722.11	0
ENSG00000146857.4	0						STRA8
ENSG00000146926.11	0						ASB10
ENSG00000147183.10	0						CPXCR1
ENSG00000147432.7	0						CHRNB3
ENSG00000147753.9	0						TTTY7
ENSG00000147761.8	0						TTTY7B
ENSG00000147885.4	0						IFNA16
ENSG00000148136.5	0						OR13C4
ENSG00000148156.8	0						ACTL7B
ENSG00000148215.4	0						OR5C1
ENSG00000148386.9	0						LCN9
ENSG00000148602.6	0						LRIT1
ENSG00000148826.9	0						NKX6-2
ENSG00000149133.1	0						OR5F1
ENSG00000149435.12	0						GGTLC1
ENSG00000149443.7	0						SCP2D1-AS1
ENSG00000149452.16	0						SLC22A8
ENSG00000149507.7	0						OOSP2
ENSG00000149651.4	0						SPINT4
ENSG00000150175.13	0						FRMPD2B
ENSG00000150261.5	0						OR8K1
ENSG00000150269.1	0						OR5M9
ENSG00000150276.8	0						PPIAP26
ENSG00000150732.8	0
ENSG00000151615.3	0						POU4F2
ENSG00000151631.8	0						AKR1C6P
ENSG00000152093.8	0						CFC1B
ENSG00000152430.18	0						BOLL
ENSG00000153498.12	0						SPACA7
ENSG00000153684.15	0						GOLGA8F
ENSG00000153779.11	0						TGIF2LX
ENSG00000153802.12	0						TMPRSS11D
ENSG00000154007.7	0						ASB17
ENSG00000155070.8	0						UNC93B2
ENSG00000155249.5	0						OR4K1
ENSG00000155714.14	0						PDZD9
ENSG00000155890.4	0						TRIM42
ENSG00000156009.10	0						MAGEA8
ENSG00000156282.5	0						CLDN17
ENSG00000156575.2	0						PRG3
ENSG00000156755.10	0						IGKV1OR-2
ENSG00000157211.11	0						CDCP2
ENSG00000157965.12	0						SSX8P
ENSG00000158553.5	0						POM121L2
ENSG00000158731.2	0						OR10J6P
ENSG00000158901.12	0						WFDC8
ENSG00000159248.5	0						GJD2
ENSG00000159289.6	0						GOLGA6A
ENSG00000159455.9	0						LCE2B
ENSG00000159860.7	0						TCAF2P1
ENSG00000159904.11	0						ZNF890P
ENSG00000160202.7	0						CRYAA
ENSG00000160994.4	0						CCDC105
ENSG00000161132.6	0
ENSG00000161133.17	0						USP41
ENSG00000161807.3	0						OR7G1
ENSG00000161849.3	0						KRT84
ENSG00000161850.3	0						KRT82
ENSG00000162009.8	0						SSTR5
ENSG00000162068.2	0						NTN3
ENSG00000162685.6	0						LSP1P3
ENSG00000162699.5	0						DNAJA1P5
ENSG00000162727.3	0						OR2M5
ENSG00000162888.4	0						C1orf147
ENSG00000163012.4	0						ZSWIM2
ENSG00000163206.6	0						SMCP
ENSG00000163217.2	0						BMP10
ENSG00000163254.5	0						CRYGC
ENSG00000163286.9	0						ALPG
ENSG00000163497.3	0						FEV
ENSG00000163612.10	0						FAM86KP
ENSG00000163915.7	0						IGF2BP2-AS1
ENSG00000164113.11	0						ADAD1
ENSG00000164256.11	0						PRDM9
ENSG00000164299.7	0						SPZ1
ENSG00000164325.8	0						TMEM174
ENSG00000164363.10	0						SLC6A18
ENSG00000164399.5	0						IL3
ENSG00000164400.6	0						CSF2
ENSG00000164458.10	0						TBXT
ENSG00000164508.5	0						H2AC1
ENSG00000164600.7	0						NEUROD6
ENSG00000164740.5	0						SEPTIN7P5
ENSG00000164816.8	0						DEFA5
ENSG00000164853.9	0						UNCX
ENSG00000164871.18	0						SPAG11B
ENSG00000165059.8	0						PRKACG
ENSG00000165076.14	0						PRSS37
ENSG00000165202.3	0						OR1Q1
ENSG00000165204.3	0						OR1K1
ENSG00000165246.14	0						NLGN4Y
ENSG00000165462.5	0						PHOX2A
ENSG00000165509.13	0						MAGEC3
ENSG00000165583.16	0						SSX5
ENSG00000165588.18	0						OTX2
ENSG00000165828.15	0						PRAP1
ENSG00000166007.11	0						TRIM51HP
ENSG00000166013.11	0						TRIM53BP
ENSG00000166049.11	0						PASD1
ENSG00000166069.14	0						TMCO5A
ENSG00000166118.8	0						SPATA19
ENSG00000166160.9	0						OPN1MW2
ENSG00000166363.6	0						OR10A5
ENSG00000166368.3	0						OR2D2
ENSG00000166589.13	0						CDH16
ENSG00000166664.14	0						CHRFAM7A
ENSG00000166693.7	0						OR5M13P
ENSG00000166787.3	0						SAA3P
ENSG00000166884.3	0						OR4D6
ENSG00000166948.10	0						TGM6
ENSG00000167098.12	0						SUN5
ENSG00000167104.11	0						BPIFB6
ENSG00000167131.17	0						CCDC103
ENSG00000167139.9	0						TBC1D21
ENSG00000167194.8	0						C16orf92
ENSG00000167359.8	0						OR51I1
ENSG00000167360.6	0						OR51Q1
ENSG00000167390.8	0						POM121L3P
ENSG00000167393.18	0						PPP2R3B
ENSG00000167393.18_PAR_Y	0						PPP2R3B
ENSG00000167459.17	0						LINC00905
ENSG00000167494.9	0						NOS2P2
ENSG00000167774.2	0
ENSG00000167791.14	0						CABP2
ENSG00000167800.10	0						TBX10
ENSG00000167822.3	0						OR8J3
ENSG00000167825.3	0						OR5I1
ENSG00000167916.5	0						KRT24
ENSG00000168124.2	0						OR1F1
ENSG00000168129.8	0						DHFRP3
ENSG00000168131.4	0						OR2B2
ENSG00000168135.4	0						KCNJ4
ENSG00000168148.4	0						H3-4
ENSG00000168333.14	0						PPDPFL
ENSG00000168367.11	0						LINC00917
ENSG00000168412.6	0						MTNR1A
ENSG00000168630.3	0						SPINT5P
ENSG00000168757.12	0						TSPY2
ENSG00000168802.14	0						CHTF8
ENSG00000168828.6	0						OR13J1
ENSG00000168875.3	0						SOX14
ENSG00000168930.13	0						TRIM49
ENSG00000168939.12	0						SPRY3
ENSG00000168967.14	0						PMCHL1
ENSG00000169006.7	0						NTSR2
ENSG00000169084.15	0						DHRSX
ENSG00000169084.15_PAR_Y	0						DHRSX
ENSG00000169093.16	0						ASMTL
ENSG00000169093.16_PAR_Y	0						ASMTL
ENSG00000169100.14	0						SLC25A6
ENSG00000169100.14_PAR_Y	0						SLC25A6
ENSG00000169164.7	0
ENSG00000169203.16	0						NPIPB12
ENSG00000169214.5	0						OR6F1
ENSG00000169246.16	0						NPIPB3
ENSG00000169271.3	0						HSPB3
ENSG00000169325.10	0						GUSBP12
ENSG00000169340.10	0						PDILT
ENSG00000169393.9	0						ELSPBP1
ENSG00000169484.4	0						OR4K14
ENSG00000169488.7	0						OR4K15
ENSG00000169551.13	0						CT55
ENSG00000169575.5	0						VPREB1
ENSG00000169662.8	0						BCRP6
ENSG00000169668.11	0						BCRP2
ENSG00000169688.11	0						MT1B
ENSG00000169704.5	0						GP9
ENSG00000169717.7	0						ACTRT2
ENSG00000169763.15	0						PRYP3
ENSG00000169789.10	0						PRY
ENSG00000169800.14	0						RBMY1F
ENSG00000169807.10	0						PRY2
ENSG00000169811.8	0						RBMY1HP
ENSG00000169840.5	0						GSX1
ENSG00000169849.8	0						TSPY14P
ENSG00000169953.12	0						HSFY2
ENSG00000170092.14	0						SPDYE5
ENSG00000170128.5	0						GPR25
ENSG00000170162.14	0						VGLL2
ENSG00000170180.22	0						GYPA
ENSG00000170255.7	0						MRGPRX1
ENSG00000170374.6	0						SP7
ENSG00000170409.7	0
ENSG00000170484.10	0						KRT74
ENSG00000170516.17	0						COX7B2
ENSG00000170605.7	0						OR9K2
ENSG00000170683.7	0						OR10A3
ENSG00000170790.6	0						OR10A2
ENSG00000170820.12	0						FSHR
ENSG00000170827.9	0						CELP
ENSG00000170848.16	0						PSG6
ENSG00000170920.2	0						OR7G3
ENSG00000170923.4	0						OR7G2
ENSG00000170925.3	0						TEX13B
ENSG00000170929.6	0						OR1M1
ENSG00000170967.5	0						DDI1
ENSG00000170983.4	0						LINC00208
ENSG00000171014.3	0						OR4D5
ENSG00000171054.9	0						OR13H1
ENSG00000171060.11	0						C8orf74
ENSG00000171116.7	0						HSFX1
ENSG00000171217.5	0						CLDN20
ENSG00000171360.4	0						KRT38
ENSG00000171396.12	0						KRTAP4-4
ENSG00000171459.4	0						OR1L6
ENSG00000171478.8	0						SPACA5B
ENSG00000171483.13	0						SSX6P
ENSG00000171489.10	0						SPACA5
ENSG00000171505.5	0						OR1N1
ENSG00000171570.11	0						RAB4B-EGLN2
ENSG00000171671.6	0						SHANK2-AS3
ENSG00000171711.3	0						DEFB4A
ENSG00000171722.13	0						SPATA46
ENSG00000171855.7	0						IFNB1
ENSG00000171936.3	0						OR10H3
ENSG00000171942.5	0						OR10H2
ENSG00000171987.3	0						C11orf40
ENSG00000171999.7	0						OR52P2P
ENSG00000172058.16	0						SERF1A
ENSG00000172073.4	0						TEX37
ENSG00000172148.3	0						OR7A2P
ENSG00000172150.4	0						OR1A2
ENSG00000172154.11	0						OR8I2
ENSG00000172155.10	0						LCE1D
ENSG00000172199.1	0						OR8U1
ENSG00000172208.7	0						OR4X2
ENSG00000172238.6	0						ATOH1
ENSG00000172283.10	0						PRYP4
ENSG00000172288.7	0						CDY1
ENSG00000172289.3	0						OR10V1
ENSG00000172294.7	0						CSPG4P4Y
ENSG00000172297.7	0						GOLGA2P3Y
ENSG00000172324.6	0						OR5A2
ENSG00000172342.5	0						CSPG4P3Y
ENSG00000172352.5	0						CDY1B
ENSG00000172377.3	0						OR9I1
ENSG00000172421.10	0						EFCAB3
ENSG00000172457.7	0						OR9G4
ENSG00000172459.5	0						OR5AR1
ENSG00000172464.4	0						OR5AP2
ENSG00000172468.14	0						HSFY1
ENSG00000172489.7	0						OR5T3
ENSG00000172640.4	0						OR10AD1
ENSG00000172680.1	0						MOS
ENSG00000172769.4	0						OR5B3
ENSG00000172938.3	0						MRGPRD
ENSG00000172969.8	0						FRG2C
ENSG00000172971.7	0						UNC93B3
ENSG00000173093.13	0						CCDC63
ENSG00000173213.9	0						TUBB8B
ENSG00000173231.6	0						TERF1P1
ENSG00000173237.5	0						C11orf86
ENSG00000173239.14	0						LIPM
ENSG00000173250.3	0						GPR151
ENSG00000173302.5	0						GPR148
ENSG00000173357.12	0
ENSG00000173366.11	0
ENSG00000173401.10	0						GLIPR1L1
ENSG00000173431.2	0						RNASE8
ENSG00000173464.14	0						RNASE11
ENSG00000173610.12	0						UGT2A1
ENSG00000173612.10	0						GPRC6A
ENSG00000173673.8	0						HES3
ENSG00000173678.14	0						SPDYE2B
ENSG00000173679.2	0						OR1L1
ENSG00000173699.17	0						SPATA3
ENSG00000173810.9	0						PPIAP7
ENSG00000173908.9	0						KRT28
ENSG00000173954.8	0						SNURFL
ENSG00000173976.16	0						RAX2
ENSG00000174038.13	0						C9orf131
ENSG00000174225.15	0						ARL13A
ENSG00000174279.4	0						EVX2
ENSG00000174339.3	0						OR2Y1
ENSG00000174384.9	0						PMS2P6
ENSG00000174408.8	0						PPIAP24
ENSG00000174495.12	0						PPIAP80
ENSG00000174677.4	0						VN1R6P
ENSG00000174678.9	0						FAM47DP
ENSG00000174876.17	0						AMY1B
ENSG00000174885.13	0						NLRP6
ENSG00000174914.3	0						OR9G1
ENSG00000174937.5	0						OR5M3
ENSG00000174957.1	0						OR5J2
ENSG00000174970.5	0						OR10AG1
ENSG00000175143.5	0						OR2T1
ENSG00000175206.10	0						NPPA
ENSG00000175325.2	0						PROP1
ENSG00000175398.3	0						OR10P1
ENSG00000175485.3	0						OR52W1
ENSG00000175509.8	0						ACRP1
ENSG00000175514.2	0						GPR152
ENSG00000175604.2	0
ENSG00000175646.4	0						PRM1
ENSG00000175658.4	0						DRD5P2
ENSG00000175676.15	0						GOLGA8DP
ENSG00000175718.10	0						RBMXL3
ENSG00000175800.5	0						OR52B3P
ENSG00000176007.10	0						FAM220BP
ENSG00000176009.3	0						ASCL3
ENSG00000176115.9	0						AQP7P4
ENSG00000176134.5	0
ENSG00000176198.4	0						OR11H4
ENSG00000176200.1	0						OR4D11
ENSG00000176219.3	0						OR11H6
ENSG00000176231.2	0						OR10H4
ENSG00000176239.7	0						OR51B6
ENSG00000176246.1	0						OR4L1
ENSG00000176253.4	0						OR4K13
ENSG00000176256.11	0						HMGB4
ENSG00000176269.4	0						OR4F21
ENSG00000176281.5	0						OR4K5
ENSG00000176289.4	0						IDSP1
ENSG00000176290.8	0						OR4K3
ENSG00000176299.5	0						OR4M1
ENSG00000176312.4	0						OR4H12P
ENSG00000176349.11	0
ENSG00000176358.15	0						TAC4
ENSG00000176378.8	0						PFN1P10
ENSG00000176540.3	0						OR4C5
ENSG00000176547.10	0						OR4C3
ENSG00000176555.1	0						OR4S1
ENSG00000176567.1	0						OR4X1
ENSG00000176605.9	0						LINC02914
ENSG00000176679.9	0						TGIF2LY
ENSG00000176695.8	0						OR4F17
ENSG00000176742.3	0						OR51V1
ENSG00000176746.6	0						MAGEB6
ENSG00000176748.6	0						OR52Z1
ENSG00000176752.6	0						OR51A1P
ENSG00000176761.7	0						ZNF285BP
ENSG00000176774.6	0						MAGEB18
ENSG00000176782.3	0						DEFB104A
ENSG00000176787.2	0						OR52E2
ENSG00000176797.4	0						DEFB103A
ENSG00000176798.3	0						OR51L1
ENSG00000176857.5	0						GJA1P1
ENSG00000176882.5	0
ENSG00000176893.6	0						OR51G2
ENSG00000176895.9	0						OR51A7
ENSG00000176900.2	0						OR51T1
ENSG00000176904.3	0						OR51H1
ENSG00000176922.5	0						OR51S1
ENSG00000176923.5	0						OR7A15P
ENSG00000176925.8	0						OR51F2
ENSG00000176951.6	0						OR51N1P
ENSG00000176970.8	0						RPL7L1P11
ENSG00000176979.14	0						TRIM60
ENSG00000177023.2	0						DEFB104B
ENSG00000177047.7	0						IFNW1
ENSG00000177143.5	0						CETN1
ENSG00000177144.8	0						NUDT4B
ENSG00000177151.5	0						OR2T35
ENSG00000177174.1	0						OR14C36
ENSG00000177186.3	0						OR2M7
ENSG00000177233.2	0						OR2M1P
ENSG00000177243.3	0						DEFB103B
ENSG00000177257.3	0						DEFB4B
ENSG00000177261.8	0						ENSAP3
ENSG00000177306.4	0						OR7E125P
ENSG00000177400.6	0						OR7E8P
ENSG00000177418.2	0
ENSG00000177468.7	0						OLIG3
ENSG00000177476.3	0						OR2G3
ENSG00000177504.10	0						VCX2
ENSG00000177553.6	0						C1orf167-AS1
ENSG00000177586.6	0						OR7E149P
ENSG00000177590.7	0						GIMAP3P
ENSG00000177673.4	0						TEX44
ENSG00000177684.4	0						DEFB114
ENSG00000177693.5	0						OR4F4
ENSG00000177776.8	0						RPS2P2
ENSG00000177910.8	0						SPATA31C2
ENSG00000177992.10	0						SPATA31E1
ENSG00000178081.12	0						ULK4P3
ENSG00000178107.2	0
ENSG00000178130.9	0						FAM27E5
ENSG00000178171.11	0						AMER3
ENSG00000178243.4	0						LINC02907
ENSG00000178257.4	0						PRM3
ENSG00000178279.4	0						TNP2
ENSG00000178287.18	0						SPAG11A
ENSG00000178358.5	0						OR2D3
ENSG00000178412.4	0
ENSG00000178473.7	0						UCN3
ENSG00000178503.6	0						NECAP1P1
ENSG00000178586.6	0						OR6B3
ENSG00000178596.10	0						GAPDHP29
ENSG00000178605.13	0						GTPBP6
ENSG00000178605.13_PAR_Y	0						GTPBP6
ENSG00000178654.11	0						PPIAP33
ENSG00000178690.4	0						DYNAP
ENSG00000178762.4	0						H2BC2P
ENSG00000178836.6	0
ENSG00000178928.8	0						TPRX1
ENSG00000178934.5	0						LGALS7B
ENSG00000179002.5	0						TAS1R2
ENSG00000179028.4	0
ENSG00000179038.8	0
ENSG00000179055.8	0						OR13D1
ENSG00000179170.11	0						OR7E97P
ENSG00000179213.13	0						SIGLECL1
ENSG00000179304.17	0						FAM156B
ENSG00000179381.8	0						OR4K11P
ENSG00000179407.3	0						DNAJB8
ENSG00000179412.11	0						HNRNPCL4
ENSG00000179443.5	0						OR13C6P
ENSG00000179452.2	0						LINC01699
ENSG00000179600.4	0						GPHB5
ENSG00000179615.3	0						OR2AP1
ENSG00000179755.3	0
ENSG00000179817.5	0						MRGPRX4
ENSG00000179873.14	0						NLRP11
ENSG00000179919.3	0						OR10A7
ENSG00000179938.12	0						GOLGA8J
ENSG00000179994.11	0						SPDYE7P
ENSG00000180043.11	0						FAM71E2
ENSG00000180053.8	0						NKX2-6
ENSG00000180068.10	0						OR3A4P
ENSG00000180083.11	0						WFDC11
ENSG00000180105.11	0						ACER2P1
ENSG00000180205.4	0						WFDC9
ENSG00000180259.10	0						PRNT
ENSG00000180284.5	0						CNEP1R1P1
ENSG00000180386.7	0						KRTAP9-7
ENSG00000180409.3	0						OR10AA1P
ENSG00000180424.7	0						DEFB123
ENSG00000180433.6	0						OR6K6
ENSG00000180483.7	0						DEFB119
ENSG00000180610.10	0						ZBTB12BP
ENSG00000180613.11	0						GSX2
ENSG00000180658.4	0						OR2A4
ENSG00000180663.5	0						VN1R3
ENSG00000180714.3	0						OR5AZ1P
ENSG00000180770.3	0						OR7E129P
ENSG00000180803.3	0
ENSG00000180846.8	0						CSNK1G2-AS1
ENSG00000180872.7	0						DEFB112
ENSG00000180878.3	0						C11orf42
ENSG00000180909.2	0						OR52B1P
ENSG00000180910.8	0						TTTY11
ENSG00000180919.3	0						OR56B4
ENSG00000180926.6	0						OR7E18P
ENSG00000181017.6	0						OR56B2P
ENSG00000181171.5	0						FER1L6-AS1
ENSG00000181201.3	0						H2BU2P
ENSG00000181273.3	0						OR5AK2
ENSG00000181282.5	0						OR5AK3P
ENSG00000181323.8	0						SPEM1
ENSG00000181325.7	0						OR9G3P
ENSG00000181371.5	0						OR5M8
ENSG00000181499.3	0						OR6T1
ENSG00000181514.6	0
ENSG00000181609.5	0						OR52D1
ENSG00000181705.2	0
ENSG00000181718.7	0						OR5T2
ENSG00000181733.4	0						OR2Z1
ENSG00000181741.7	0						FDX1P1
ENSG00000181752.3	0						OR8K5
ENSG00000181761.5	0						OR8H3
ENSG00000181767.3	0						OR8H2
ENSG00000181778.5	0						TMEM252
ENSG00000181780.4	0						OR5J1P
ENSG00000181786.5	0						ACTL9
ENSG00000181800.6	0						CELF2-AS1
ENSG00000181803.3	0						OR6S1
ENSG00000181837.7	0						OR5D17P
ENSG00000181903.6	0						OR4C6
ENSG00000181939.3	0						OR4C15
ENSG00000181943.5	0						OR4A21P
ENSG00000181958.5	0						OR4A15
ENSG00000181961.5	0						OR4A16
ENSG00000181965.6	0						NEUROG1
ENSG00000181977.3	0						PYY3
ENSG00000181995.12	0						LINC00301
ENSG00000181997.8	0						AQP7P2
ENSG00000182021.10	0
ENSG00000182053.13	0						TRIM49B
ENSG00000182083.8	0						OR6B2
ENSG00000182162.11	0						P2RY8
ENSG00000182162.11_PAR_Y	0						P2RY8
ENSG00000182170.3	0						MRGPRG
ENSG00000182223.7	0						ZAR1
ENSG00000182315.9	0						MBD3L3
ENSG00000182330.10	0						PRAMEF8
ENSG00000182346.21	0						DAOA
ENSG00000182365.4	0						OR5F2P
ENSG00000182378.15	0						PLCXD1
ENSG00000182378.15_PAR_Y	0						PLCXD1
ENSG00000182415.11	0						CDY2A
ENSG00000182450.13	0						KCNK4
ENSG00000182484.15	0						WASH6P
ENSG00000182484.15_PAR_Y	0						WASH6P
ENSG00000182565.8	0						OR4C2P
ENSG00000182566.14	0						CLEC4G
ENSG00000182574.8	0						CSGALNACT2P1
ENSG00000182613.3	0						OR2V2
ENSG00000182625.3	0
ENSG00000182631.7	0						RXFP3
ENSG00000182707.4	0						FXYD6P3
ENSG00000182722.5	0						SEPHS1P1
ENSG00000182776.4	0
ENSG00000182783.6	0						OR2T29
ENSG00000182816.9	0						KRTAP13-2
ENSG00000182854.8	0						OR4F15
ENSG00000182974.3	0						OR4M2B
ENSG00000183024.4	0						OR1G1
ENSG00000183035.13	0						CYLC1
ENSG00000183054.12	0						RGPD6
ENSG00000183122.5	0						OR2A3P
ENSG00000183148.7	0						ANKRD20A2P
ENSG00000183169.6	0						POM121L1P
ENSG00000183249.8	0						NF1P3
ENSG00000183260.7	0						ABHD16B
ENSG00000183292.13	0						PRSS40A
ENSG00000183305.14	0						MAGEA2B
ENSG00000183310.3	0						OR2T34
ENSG00000183313.4	0						OR52L1
ENSG00000183318.11	0						SPDYE4
ENSG00000183324.11	0						REC114
ENSG00000183336.8	0						BOLA2
ENSG00000183385.9	0						TTTY8
ENSG00000183389.5	0						OR56A4
ENSG00000183434.10	0						TFDP3
ENSG00000183470.9	0						FLJ40288
ENSG00000183514.4	0						TDGF1P2
ENSG00000183535.9	0						COL18A1-AS1
ENSG00000183559.12	0						C10orf120
ENSG00000183560.9	0						IZUMO1R
ENSG00000183629.13	0						GOLGA8G
ENSG00000183632.14	0						TP53TG3
ENSG00000183640.6	0						KRTAP8-1
ENSG00000183663.6	0						GAPDHP30
ENSG00000183704.7	0						SLC9B1P1
ENSG00000183706.5	0						OR4N4
ENSG00000183753.10	0						BPY2
ENSG00000183795.8	0						BPY2B
ENSG00000183822.3	0						NCF4-AS1
ENSG00000183889.12	0
ENSG00000183909.6	0						OR4G2P
ENSG00000183929.7	0						DUSP5P1
ENSG00000183938.5	0						TRBV21OR9-2
ENSG00000183981.8	0						MAGEA13P
ENSG00000184029.9	0						DSCR4
ENSG00000184032.3	0						KRTAP20-2
ENSG00000184033.14	0						CTAG1B
ENSG00000184108.8	0						TRIML1
ENSG00000184139.8	0						RPL7AP28
ENSG00000184140.6	0						OR4F6
ENSG00000184148.4	0						SPRR4
ENSG00000184155.8	0						OR10J5
ENSG00000184274.3	0						LINC00315
ENSG00000184276.3	0						DEFB108B
ENSG00000184303.5	0						DRD5P1
ENSG00000184321.1	0						OR51J1
ENSG00000184345.5	0						IQCF2
ENSG00000184351.8	0						KRTAP19-1
ENSG00000184388.6	0						PABPC1L2B
ENSG00000184389.9	0						A3GALT2
ENSG00000184394.3	0						OR4N5
ENSG00000184434.8	0						LRRC19
ENSG00000184566.3	0
ENSG00000184571.13	0						PIWIL3
ENSG00000184616.9	0						SPDYE12
ENSG00000184624.4	0						ZNF72P
ENSG00000184659.5	0						FOXD4L4
ENSG00000184724.5	0						KRTAP6-1
ENSG00000184741.6	0						OR5AQ1P
ENSG00000184761.8	0						PRSS40B
ENSG00000184789.6	0						OR4C10P
ENSG00000184795.9	0						UNC93B5
ENSG00000184814.5	0						PRR23B
ENSG00000184844.6	0						CYCSP45
ENSG00000184856.7	0						LINC00308
ENSG00000184895.8	0						SRY
ENSG00000184906.11	0
ENSG00000184911.15	0						DMRTC1B
ENSG00000184923.12	0						NUTM2A
ENSG00000184945.14	0						AQP12A
ENSG00000184961.5	0						RPL7AP49
ENSG00000184991.3	0						TTTY13
ENSG00000185037.9	0						ZNF733P
ENSG00000185040.13	0						SPDYE16
ENSG00000185069.2	0						KRT76
ENSG00000185074.7	0						OR7E31P
ENSG00000185105.5	0						MYADML2
ENSG00000185176.13	0						AQP12B
ENSG00000185182.14	0						GOLGA8EP
ENSG00000185186.10	0						LINC00313
ENSG00000185203.12	0						WASIR1
ENSG00000185203.12_PAR_Y	0						WASIR1
ENSG00000185221.6	0						GAPDHP24
ENSG00000185231.5	0						MC2R
ENSG00000185291.12	0						IL3RA
ENSG00000185291.12_PAR_Y	0						IL3RA
ENSG00000185294.7	0						SPPL2C
ENSG00000185313.9	0						SCN10A
ENSG00000185319.5	0						SSXP4
ENSG00000185390.2	0						FGF7P2
ENSG00000185607.5	0						ACTBP7
ENSG00000185638.9	0						FTH1P14
ENSG00000185700.10	0						TTTY8B
ENSG00000185701.7	0						OR5M5P
ENSG00000185758.9	0						CLDN24
ENSG00000185775.10	0						SPATA31A6
ENSG00000185792.10	0						NLRP9
ENSG00000185821.3	0						OR6C76
ENSG00000185823.5	0						NPAP1
ENSG00000185894.8	0						BPY2C
ENSG00000185897.7	0						FFAR3
ENSG00000185899.1	0						TAS2R60
ENSG00000185903.10	0						OR11N1P
ENSG00000185926.1	0						OR4C46
ENSG00000185940.10	0						KRTAP5-5
ENSG00000185960.14	0						SHOX
ENSG00000185960.14_PAR_Y	0						SHOX
ENSG00000185962.1	0						LCE3A
ENSG00000185966.4	0						LCE3E
ENSG00000185982.7	0						DEFB128
ENSG00000186076.5	0
ENSG00000186092.7	0						OR4F5
ENSG00000186113.1	0						OR5D14
ENSG00000186119.9	0						OR5D18
ENSG00000186136.1	0						TAS2R42
ENSG00000186143.11	0						PRR30
ENSG00000186146.1	0						DEFB131A
ENSG00000186152.6	0						LILRP1
ENSG00000186163.9	0						PRSS59P
ENSG00000186190.7	0						BPIFB3
ENSG00000186191.9	0						BPIFB4
ENSG00000186226.9	0						LCE1E
ENSG00000186234.7	0						FAM86MP
ENSG00000186268.4	0						OR10D4P
ENSG00000186306.1	0						OR10T2
ENSG00000186328.4	0
ENSG00000186334.10	0						SLC36A3
ENSG00000186335.9	0						SLC36A2
ENSG00000186442.7	0						KRT3
ENSG00000186508.4	0						OR9I2P
ENSG00000186562.8	0						DEFB105A
ENSG00000186572.2	0						DEFB107A
ENSG00000186579.3	0						DEFB106A
ENSG00000186599.8	0						DEFB105B
ENSG00000186645.10	0						SPDYE17
ENSG00000186678.7	0
ENSG00000186743.2	0						TPI1P3
ENSG00000186788.14	0						SPATA31D3
ENSG00000186790.6	0						FOXE3
ENSG00000186795.1	0						KCNK18
ENSG00000186803.3	0						IFNA10
ENSG00000186825.6	0						CDRT15P3
ENSG00000186831.11	0						KRT17P2
ENSG00000186844.6	0						LCE1A
ENSG00000186881.3	0						OR13F1
ENSG00000186924.3	0						KRTAP22-1
ENSG00000186925.6	0						KRTAP19-6
ENSG00000186930.4	0						KRTAP6-2
ENSG00000186940.6	0						CHCHD2P9
ENSG00000186943.1	0						OR13C8
ENSG00000186965.5	0						KRTAP19-2
ENSG00000186970.4	0						KRTAP15-1
ENSG00000186977.3	0						KRTAP19-5
ENSG00000186980.7	0						KRTAP23-1
ENSG00000187003.7	0						ACTL7A
ENSG00000187005.5	0						KRTAP21-1
ENSG00000187026.3	0						KRTAP21-2
ENSG00000187033.9	0						SAMD7
ENSG00000187080.10	0						OR2AK2
ENSG00000187082.2	0						DEFB106B
ENSG00000187103.3	0						FUNDC2P3
ENSG00000187135.7	0						VSTM2B
ENSG00000187166.1	0						H1-7
ENSG00000187170.6	0						LCE4A
ENSG00000187173.4	0						LCE2A
ENSG00000187175.5	0						KRTAP12-1
ENSG00000187180.3	0						LCE2C
ENSG00000187191.15	0						DAZ3
ENSG00000187223.4	0						LCE2D
ENSG00000187238.5	0						LCE3B
ENSG00000187243.16	0						MAGED4B
ENSG00000187258.14	0						NPSR1
ENSG00000187272.7	0						KRTAP9-8
ENSG00000187483.10	0						SERPINA13P
ENSG00000187533.14	0						PRR27
ENSG00000187545.5	0						PRAMEF10
ENSG00000187569.3	0						DPPA3
ENSG00000187600.14	0						LINC02583
ENSG00000187612.1	0						OR5W2
ENSG00000187616.5	0						MYMK
ENSG00000187657.6	0						TSPY13P
ENSG00000187658.7	0						C5orf52
ENSG00000187664.9	0						HAPLN4
ENSG00000187701.5	0						OR2T27
ENSG00000187714.7	0						SLC18A3
ENSG00000187721.8	0						GTF2IP3
ENSG00000187733.7	0						AMY1C
ENSG00000187747.2	0						OR52B6
ENSG00000187754.9	0						SSX7
ENSG00000187766.1	0						KRTAP10-8
ENSG00000187791.13	0						FAM205C
ENSG00000187806.9	0						TMEM202
ENSG00000187812.12	0						GOLGA6EP
ENSG00000187821.8	0						HELT
ENSG00000187823.3	0						RTL4
ENSG00000187833.7	0						C2orf78
ENSG00000187871.2	0						GFRAL
ENSG00000187900.4	0						OR5H7P
ENSG00000187904.3	0
ENSG00000187922.14	0						LCN10
ENSG00000187952.9	0						HS6ST1P1
ENSG00000187969.6	0						ZCCHC13
ENSG00000187979.4	0						FAM230D
ENSG00000187988.5	0						KCTD9P3
ENSG00000188004.11	0						SNHG28
ENSG00000188029.8	0						CTSL3P
ENSG00000188076.3	0						SCGB1C1
ENSG00000188078.5	0
ENSG00000188086.15	0						PRSS45P
ENSG00000188101.5	0						ALOX15P2
ENSG00000188120.16	0						DAZ1
ENSG00000188152.13	0						NUTM2G
ENSG00000188155.11	0						KRTAP10-6
ENSG00000188162.12	0						OTOG
ENSG00000188199.10	0						NUTM2B
ENSG00000188223.9	0
ENSG00000188242.4	0						PP7080
ENSG00000188280.11	0						FAM230G
ENSG00000188314.3	0						OR7D1P
ENSG00000188334.3	0						BSPH1
ENSG00000188340.3	0						OR6N2
ENSG00000188379.7	0						IFNA2
ENSG00000188383.8	0						GPAT2P2
ENSG00000188403.7	0						IGHV1OR15-9
ENSG00000188408.5	0						MAGEB5
ENSG00000188438.4	0						DEFB108F
ENSG00000188439.3	0						OR4P1P
ENSG00000188460.4	0						ACTBP11
ENSG00000188467.11	0						SLC24A5
ENSG00000188629.13	0						ZNF177
ENSG00000188646.6	0
ENSG00000188656.8	0						TSPY7P
ENSG00000188660.4	0						LINC00319
ENSG00000188668.4	0						OR7E90P
ENSG00000188691.5	0						OR56A5
ENSG00000188694.6	0						KRTAP24-1
ENSG00000188771.5	0						PLET1
ENSG00000188784.4	0						PLA2G2E
ENSG00000188801.9	0						ZNF322P1
ENSG00000188909.5	0						BSX
ENSG00000188992.12	0						LIPI
ENSG00000189023.10	0						MAGEB16
ENSG00000189030.10	0						VHLL
ENSG00000189052.7	0						CGB5
ENSG00000189064.8	0						GAGE2A
ENSG00000189090.8	0						FAM25G
ENSG00000189099.11	0						PRSS48
ENSG00000189132.6	0						FAM47B
ENSG00000189152.11	0						GRAPL
ENSG00000189166.6	0						TNRC18P3
ENSG00000189169.7	0						KRTAP10-12
ENSG00000189181.5	0						OR14I1
ENSG00000189238.6	0						LINC00943
ENSG00000189253.7	0						TRIM64B
ENSG00000189299.7	0						FOXR2
ENSG00000189326.4	0						SPANXN4
ENSG00000189348.6	0						FAM90A27P
ENSG00000189357.9	0						SPATA31D4
ENSG00000189372.4	0
ENSG00000189409.14	0						MMP23B
ENSG00000194717.4	0						MIR494
ENSG00000195024.2	0						RNU1-15P
ENSG00000195401.2	0						Y_RNA
ENSG00000196085.5	0						SMIM7P1
ENSG00000196098.2	0						OR5K4
ENSG00000196099.5	0						OR6M1
ENSG00000196143.4	0						OR11H13P
ENSG00000196156.5	0						KRTAP4-3
ENSG00000196171.3	0						OR6K2
ENSG00000196224.7	0						KRTAP5-3
ENSG00000196240.6	0						OR2T2
ENSG00000196248.6	0						OR10S1
ENSG00000196273.8	0						LINC00523
ENSG00000196301.3	0						HLA-DRB9
ENSG00000196302.5	0						GUSBP15
ENSG00000196337.13	0						CGB7
ENSG00000196344.12	0						ADH7
ENSG00000196395.7	0
ENSG00000196403.4	0						OR10D1P
ENSG00000196406.4	0						SPANXD
ENSG00000196433.13	0						ASMT
ENSG00000196433.13_PAR_Y	0						ASMT
ENSG00000196539.3	0						OR2T3
ENSG00000196566.2	0
ENSG00000196578.4	0						OR5AC2
ENSG00000196589.7	0						MBD3L2B
ENSG00000196796.5	0						NPIPB10P
ENSG00000196800.6	0						SPINK14
ENSG00000196805.7	0						SPRR2B
ENSG00000196826.7	0
ENSG00000196893.3	0
ENSG00000196944.5	0						OR2T4
ENSG00000196993.8	0						NPIPB9
ENSG00000197038.6	0						RBMY1A3P
ENSG00000197067.6	0						OR2T32P
ENSG00000197092.5	0						GOLGA6L16P
ENSG00000197123.9	0						ZNF679
ENSG00000197125.3	0						OR8B8
ENSG00000197161.7	0						OR4C4P
ENSG00000197176.7	0						LINC02291
ENSG00000197185.7	0						SSXP1
ENSG00000197210.7	0
ENSG00000197214.5	0						TCEA1P1
ENSG00000197254.4	0
ENSG00000197320.5	0
ENSG00000197353.4	0						LYPD2
ENSG00000197364.7	0						S100A7L2
ENSG00000197403.5	0						OR6N1
ENSG00000197409.8	0						H3C4
ENSG00000197421.10	0						GGT3P
ENSG00000197430.11	0						OPALIN
ENSG00000197437.5	0						OR13G1
ENSG00000197462.3	0
ENSG00000197468.5	0						OR7E85BP
ENSG00000197476.3	0
ENSG00000197487.9	0						GALP
ENSG00000197503.4	0						LINC00477
ENSG00000197550.3	0
ENSG00000197591.3	0						OR11L1
ENSG00000197595.4	0						ATP11AUN
ENSG00000197627.3	0						UBE2Q2P12
ENSG00000197644.2	0
ENSG00000197651.4	0						CCER1
ENSG00000197665.7	0
ENSG00000197683.5	0						KRTAP26-1
ENSG00000197706.4	0						OR6C74
ENSG00000197745.3	0						SCGB1D4
ENSG00000197768.10	0						STPG3
ENSG00000197786.3	0						OR5B17
ENSG00000197790.1	0						OR52M1
ENSG00000197794.2	0						IGKV7-3
ENSG00000197866.3	0						OR5M12P
ENSG00000197887.5	0						OR1S2
ENSG00000197891.12	0						SLC22A12
ENSG00000197915.7	0						HRNR
ENSG00000197938.6	0						OR5H2
ENSG00000197953.6	0						AADACL2
ENSG00000197976.12	0						AKAP17A
ENSG00000197976.12_PAR_Y	0						AKAP17A
ENSG00000197984.4	0						OR51A8P
ENSG00000197990.6	0						ZNF734P
ENSG00000198022.6	0						SAGE2P
ENSG00000198033.12	0						TUBA3C
ENSG00000198064.13	0						NPIPB13
ENSG00000198083.9	0						KRTAP9-9
ENSG00000198129.3	0						DEFB107B
ENSG00000198183.12	0						BPIFA1
ENSG00000198211.8	0
ENSG00000198217.4	0						OR51H2P
ENSG00000198223.17	0						CSF2RA
ENSG00000198223.17_PAR_Y	0						CSF2RA
ENSG00000198237.8	0						GUSBP13
ENSG00000198261.3	0						OR5BB1P
ENSG00000198271.5	0						KRTAP4-5
ENSG00000198277.6	0
ENSG00000198283.3	0						OR5B21
ENSG00000198284.9	0						NUP210P1
ENSG00000198367.3	0						OR7A11P
ENSG00000198414.5	0						TATDN2P1
ENSG00000198443.7	0						KRTAP4-1
ENSG00000198454.2	0						LINC02692
ENSG00000198471.1	0						RTP2
ENSG00000198491.3	0
ENSG00000198555.7	0
ENSG00000198601.4	0						OR2M2
ENSG00000198658.4	0						ABHD17AP1
ENSG00000198671.3	0
ENSG00000198674.3	0						OR10G6
ENSG00000198678.5	0						OR5BS1P
ENSG00000198703.2	0						OR10R3P
ENSG00000198704.9	0						GPX6
ENSG00000198787.5	0						OR7E103P
ENSG00000198854.5	0						C1orf68
ENSG00000198857.3	0						HSD3BP5
ENSG00000198923.4	0
ENSG00000198965.5	0						OR10R2
ENSG00000198973.4	0						MIR375
ENSG00000198974.3	0						MIR30E
ENSG00000198975.2	0						MIRLET7A2
ENSG00000198976.1	0						MIR429
ENSG00000198982.4	0						MIR380
ENSG00000198983.1	0						MIR449A
ENSG00000198995.3	0						MIR340
ENSG00000198997.2	0						MIR107
ENSG00000199001.1	0						MIR448
ENSG00000199005.4	0						MIR370
ENSG00000199012.2	0						MIR412
ENSG00000199015.4	0						MIR377
ENSG00000199017.2	0						MIR1-1
ENSG00000199020.3	0						MIR381
ENSG00000199023.3	0						MIR339
ENSG00000199025.4	0						MIR369
ENSG00000199030.2	0						MIRLET7C
ENSG00000199031.1	0						MIR371A
ENSG00000199032.1	0						MIR425
ENSG00000199038.1	0						MIR210
ENSG00000199043.1	0						MIR335
ENSG00000199047.3	0						MIR378A
ENSG00000199051.3	0						MIR361
ENSG00000199059.3	0						MIR135B
ENSG00000199065.3	0						MIR101-2
ENSG00000199069.3	0						MIR323A
ENSG00000199072.3	0						MIRLET7F1
ENSG00000199075.1	0						MIR26A1
ENSG00000199077.3	0						MIR129-2
ENSG00000199080.1	0						MIR133B
ENSG00000199085.3	0						MIR148A
ENSG00000199088.5	0						MIR379
ENSG00000199092.4	0						MIR410
ENSG00000199094.3	0						MIR30C2
ENSG00000199095.1	0						MIR372
ENSG00000199102.1	0						MIR302C
ENSG00000199104.2	0						MIR346
ENSG00000199107.3	0						MIR409
ENSG00000199109.4	0						MIR411
ENSG00000199121.4	0						MIR26B
ENSG00000199127.1	0						MIR383
ENSG00000199133.3	0						MIRLET7D
ENSG00000199143.1	0						MIR373
ENSG00000199145.1	0						MIR302D
ENSG00000199150.3	0						MIRLET7G
ENSG00000199153.1	0						MIR30D
ENSG00000199156.1	0						MIR422A
ENSG00000199157.2	0						MIR208A
ENSG00000199158.1	0						MIR96
ENSG00000199165.3	0						MIRLET7A1
ENSG00000199168.3	0						MIR374A
ENSG00000199169.1	0						MIR367
ENSG00000199177.1	0						MIR31
ENSG00000199196.1	0
ENSG00000199202.1	0						RNA5SP289
ENSG00000199203.1	0						Y_RNA
ENSG00000199219.1	0						RNU6-500P
ENSG00000199220.1	0						Y_RNA
ENSG00000199223.1	0						Y_RNA
ENSG00000199224.1	0						Y_RNA
ENSG00000199231.1	0
ENSG00000199241.1	0						Y_RNA
ENSG00000199246.1	0						RNU6-896P
ENSG00000199251.1	0						RNU6-664P
ENSG00000199263.1	0						Y_RNA
ENSG00000199266.1	0						SNORA60
ENSG00000199270.1	0						RNA5S12
ENSG00000199273.1	0						Y_RNA
ENSG00000199276.1	0						RNA5SP26
ENSG00000199282.1	0
ENSG00000199290.1	0						Y_RNA
ENSG00000199293.1	0						SNORA21
ENSG00000199295.1	0						RNU6-1312P
ENSG00000199299.1	0						RNA5SP430
ENSG00000199311.1	0						SNORD115-34
ENSG00000199315.1	0						RNA5SP347
ENSG00000199318.1	0						RNA5SP52
ENSG00000199319.1	0						RN7SKP25
ENSG00000199322.1	0						RNA5SP183
ENSG00000199326.1	0						RNU6-1298P
ENSG00000199332.1	0						Y_RNA
ENSG00000199334.1	0						RNA5S11
ENSG00000199337.1	0						RNA5S3
ENSG00000199347.1	0						RNU5E-1
ENSG00000199348.1	0						RNU6-766P
ENSG00000199349.1	0						Y_RNA
ENSG00000199350.1	0						RNA5SP432
ENSG00000199352.1	0						RNA5S1
ENSG00000199354.1	0						RNA5SP273
ENSG00000199361.1	0						RNU1-150P
ENSG00000199362.1	0						Y_RNA
ENSG00000199363.1	0						SNORA63E
ENSG00000199370.2	0						U3
ENSG00000199378.1	0						Y_RNA
ENSG00000199392.1	0
ENSG00000199394.1	0						RNU6-600P
ENSG00000199395.1	0						RNA5SP93
ENSG00000199396.1	0						RNA5S5
ENSG00000199398.1	0						Y_RNA
ENSG00000199402.1	0						RNA5SP308
ENSG00000199405.1	0						SNORA1B
ENSG00000199420.1	0						RN7SKP170
ENSG00000199422.1	0						VTRNA3-1P
ENSG00000199426.1	0						RNU1-108P
ENSG00000199440.1	0						Y_RNA
ENSG00000199446.1	0						RNU6-543P
ENSG00000199448.1	0						RNU6-845P
ENSG00000199450.1	0						RNA5SP276
ENSG00000199453.1	0						SNORD115-12
ENSG00000199454.1	0						RNA5SP388
ENSG00000199458.1	0						RNU4-35P
ENSG00000199466.1	0						Y_RNA
ENSG00000199468.1	0						RNU6-556P
ENSG00000199469.1	0						RNU1-62P
ENSG00000199470.1	0
ENSG00000199471.1	0						Y_RNA
ENSG00000199473.1	0						SNORA63
ENSG00000199474.1	0
ENSG00000199480.1	0						RNA5SP389
ENSG00000199483.1	0						RNU4-15P
ENSG00000199488.1	0						RNU1-70P
ENSG00000199489.1	0						SNORD115-25
ENSG00000199508.1	0						RNA5SP110
ENSG00000199515.1	0						Y_RNA
ENSG00000199523.1	0						RNA5SP226
ENSG00000199525.1	0						RNA5SP295
ENSG00000199529.1	0						RNU6-462P
ENSG00000199535.1	0						RNA5SP305
ENSG00000199536.1	0						RNU6-315P
ENSG00000199540.1	0						Y_RNA
ENSG00000199550.1	0						Y_RNA
ENSG00000199551.1	0						RNU6-545P
ENSG00000199556.1	0						RNA5SP361
ENSG00000199565.1	0						Y_RNA
ENSG00000199567.1	0						Y_RNA
ENSG00000199572.1	0						RNA5SP174
ENSG00000199574.1	0						SNORD18C
ENSG00000199575.1	0						SNORD114-1
ENSG00000199577.1	0						RNU6-822P
ENSG00000199580.1	0						Y_RNA
ENSG00000199585.1	0						RNA5SP119
ENSG00000199592.1	0						RNA5SP321
ENSG00000199593.1	0						SNORD114-14
ENSG00000199594.1	0						RNU6-1301P
ENSG00000199595.1	0						Y_RNA
ENSG00000199598.1	0						RNU6-859P
ENSG00000199603.1	0						RNU6-951P
ENSG00000199609.1	0						RNA5SP124
ENSG00000199622.1	0						RN7SKP20
ENSG00000199626.1	0						RNU6-989P
ENSG00000199631.1	0						SNORD33
ENSG00000199633.1	0						SNORA63
ENSG00000199634.1	0						RNU4-79P
ENSG00000199635.1	0						Y_RNA
ENSG00000199638.1	0						RNA5SP319
ENSG00000199640.1	0						RN7SKP294
ENSG00000199645.1	0						RNU6-1330P
ENSG00000199668.1	0						Y_RNA
ENSG00000199672.1	0						RNU4-21P
ENSG00000199673.1	0						SNORD16
ENSG00000199674.1	0						RNU6-862P
ENSG00000199676.1	0						Y_RNA
ENSG00000199677.1	0						Y_RNA
ENSG00000199698.1	0						Y_RNA
ENSG00000199701.1	0						Y_RNA
ENSG00000199702.1	0						RNU6-170P
ENSG00000199704.1	0						SNORD115-29
ENSG00000199705.1	0						Y_RNA
ENSG00000199712.1	0						SNORD115-2
ENSG00000199715.1	0						Y_RNA
ENSG00000199728.1	0						RNU6-655P
ENSG00000199731.1	0						RNU6-1079P
ENSG00000199733.1	0						RNA5SP307
ENSG00000199735.1	0						RNU6-227P
ENSG00000199739.1	0						RNU6-552P
ENSG00000199744.1	0						SNORD36A
ENSG00000199764.1	0						Y_RNA
ENSG00000199782.1	0						SNORD115-9
ENSG00000199783.1	0
ENSG00000199784.1	0						RNU6-1287P
ENSG00000199785.1	0						SNORA52
ENSG00000199790.1	0						RNU6-836P
ENSG00000199791.1	0						RNU6-451P
ENSG00000199792.1	0						RNU6-1233P
ENSG00000199796.1	0						RNU6-924P
ENSG00000199798.1	0						SNORD114-5
ENSG00000199803.1	0						RNU6-1159P
ENSG00000199806.1	0						RNA5SP491
ENSG00000199809.1	0						RNA5SP374
ENSG00000199812.1	0						RNU6-428P
ENSG00000199814.1	0						RNU6-1260P
ENSG00000199815.2	0
ENSG00000199827.1	0						RNU6-1290P
ENSG00000199831.1	0						RN7SKP291
ENSG00000199833.1	0						SNORD115-21
ENSG00000199840.1	0						Y_RNA
ENSG00000199851.2	0						U3
ENSG00000199858.1	0						RNU6-1120P
ENSG00000199859.1	0						RNU6-582P
ENSG00000199862.1	0						Y_RNA
ENSG00000199866.1	0						Y_RNA
ENSG00000199870.1	0						Y_RNA
ENSG00000199878.1	0						RN7SKP149
ENSG00000199884.1	0						Y_RNA
ENSG00000199885.1	0						RNU6-330P
ENSG00000199892.2	0						RNU1-17P
ENSG00000199894.1	0
ENSG00000199899.2	0						Y_RNA
ENSG00000199903.1	0						RNU6-1273P
ENSG00000199906.1	0						RNU5B-2P
ENSG00000199910.1	0						RNA5S10
ENSG00000199911.1	0						Y_RNA
ENSG00000199912.1	0						Y_RNA
ENSG00000199913.1	0						Y_RNA
ENSG00000199914.1	0						SNORD114-16
ENSG00000199921.1	0						RNU6-161P
ENSG00000199924.1	0						RNU6-1252P
ENSG00000199927.2	0
ENSG00000199929.1	0						RNA5SP405
ENSG00000199932.1	0						RNU1-18P
ENSG00000199936.1	0						Y_RNA
ENSG00000199940.1	0						RN7SKP75
ENSG00000199949.2	0						Y_RNA
ENSG00000199953.1	0						RNA5SP443
ENSG00000199959.1	0
ENSG00000199960.1	0						SNORD115-14
ENSG00000199964.1	0						Y_RNA
ENSG00000199968.1	0						SNORD115-19
ENSG00000199970.1	0						SNORD115-3
ENSG00000199975.1	0						RN7SKP243
ENSG00000199979.1	0						Y_RNA
ENSG00000199985.1	0						RNA5SP264
ENSG00000199986.1	0						RNU6-486P
ENSG00000200003.1	0						RNU6-986P
ENSG00000200008.1	0						Y_RNA
ENSG00000200011.1	0						Y_RNA
ENSG00000200021.1	0						RNA5SP448
ENSG00000200028.1	0						RNA5SP98
ENSG00000200036.1	0						RNA5SP65
ENSG00000200041.1	0						Y_RNA
ENSG00000200048.1	0						RNU6-812P
ENSG00000200052.1	0						Y_RNA
ENSG00000200057.1	0						RN7SKP63
ENSG00000200058.1	0						RNA5SP218
ENSG00000200059.1	0						Y_RNA
ENSG00000200064.1	0						RNY4P9
ENSG00000200065.1	0						Y_RNA
ENSG00000200079.1	0						RNA5SP326
ENSG00000200084.1	0						SNORD68
ENSG00000200091.1	0						RN7SKP163
ENSG00000200097.1	0						RNU6-1167P
ENSG00000200101.1	0						RNU6-508P
ENSG00000200102.1	0						RNU6-252P
ENSG00000200107.1	0						RNU6-1249P
ENSG00000200108.1	0						RNU6-774P
ENSG00000200112.1	0
ENSG00000200114.1	0						RNA5SP123
ENSG00000200121.2	0						Y_RNA
ENSG00000200132.1	0						RNU6-1021P
ENSG00000200139.1	0						RNU6-778P
ENSG00000200146.1	0						RNU6-544P
ENSG00000200150.1	0
ENSG00000200151.1	0						RN7SKP231
ENSG00000200162.1	0						Y_RNA
ENSG00000200163.1	0						SNORD115-18
ENSG00000200168.1	0						RNA5SP350
ENSG00000200171.1	0						Y_RNA
ENSG00000200174.1	0						Y_RNA
ENSG00000200179.1	0						Y_RNA
ENSG00000200189.1	0						RNU6-832P
ENSG00000200191.1	0						U8
ENSG00000200198.1	0						RN7SKP211
ENSG00000200204.1	0						RNU1-22P
ENSG00000200206.1	0
ENSG00000200209.1	0						Y_RNA
ENSG00000200215.3	0						SNORD113-6
ENSG00000200216.2	0						RNU6-745P
ENSG00000200220.1	0						RNU6-179P
ENSG00000200237.1	0						SNORA70
ENSG00000200238.1	0						RNA5SP133
ENSG00000200243.1	0						RN7SKP79
ENSG00000200246.1	0						RNA5SP263
ENSG00000200247.1	0						RNU6-254P
ENSG00000200248.1	0						RNA5SP214
ENSG00000200256.1	0						Y_RNA
ENSG00000200259.1	0						SNORD35A
ENSG00000200262.1	0						Y_RNA
ENSG00000200267.1	0						RNU6-66P
ENSG00000200274.1	0						RNU4-32P
ENSG00000200275.1	0						RNA5SP199
ENSG00000200278.1	0						RNA5SP352
ENSG00000200279.1	0						SNORD114-10
ENSG00000200281.1	0						RNU6-624P
ENSG00000200283.1	0						Y_RNA
ENSG00000200287.1	0						Y_RNA
ENSG00000200288.1	0
ENSG00000200293.1	0						RNA5SP393
ENSG00000200294.1	0
ENSG00000200298.1	0						Y_RNA
ENSG00000200303.1	0						RNU6-940P
ENSG00000200305.1	0						Y_RNA
ENSG00000200309.1	0						Y_RNA
ENSG00000200310.1	0						RNA5SP215
ENSG00000200313.1	0						RNA5-8SP7
ENSG00000200320.1	0						SNORA63
ENSG00000200326.1	0						RNA5SP391
ENSG00000200327.1	0						RNA5SP62
ENSG00000200336.1	0						RNA5SP333
ENSG00000200338.1	0						RNU1-49P
ENSG00000200343.1	0						RNA5S8
ENSG00000200344.1	0						Y_RNA
ENSG00000200351.1	0						Y_RNA
ENSG00000200354.1	0						SNORA71D
ENSG00000200355.1	0						SNORA72
ENSG00000200360.1	0						RNU6-792P
ENSG00000200361.1	0						Y_RNA
ENSG00000200366.1	0						RNU6-511P
ENSG00000200369.1	0						RNU6-666P
ENSG00000200370.1	0						RNA5S17
ENSG00000200372.1	0						RNU5E-8P
ENSG00000200376.1	0						RNU5E-10P
ENSG00000200379.1	0						RN7SKP45
ENSG00000200381.1	0						RNA5S4
ENSG00000200390.1	0						Y_RNA
ENSG00000200393.1	0						RNU6-698P
ENSG00000200398.1	0						SNORD115-24
ENSG00000200406.1	0						SNORD114-23
ENSG00000200407.1	0						RNU6-1169P
ENSG00000200411.1	0						RNA5SP346
ENSG00000200413.1	0						SNORD114-26
ENSG00000200418.1	0						SNORA63B
ENSG00000200422.1	0
ENSG00000200424.1	0						RNU6-1155P
ENSG00000200427.1	0						Y_RNA
ENSG00000200437.1	0						RNU6-799P
ENSG00000200443.1	0						RNU6-1066P
ENSG00000200444.1	0						RNU6-1339P
ENSG00000200446.1	0						RNU6-1085P
ENSG00000200448.1	0						Y_RNA
ENSG00000200462.1	0						RNU6-727P
ENSG00000200463.1	0						SNORD118
ENSG00000200468.1	0						RNA5SP403
ENSG00000200469.1	0						RNU6-112P
ENSG00000200471.1	0						RNU6-1125P
ENSG00000200472.1	0						RN7SKP44
ENSG00000200473.1	0						RNA5SP507
ENSG00000200475.1	0						RN7SKP162
ENSG00000200478.1	0						SNORD115-41
ENSG00000200480.1	0						SNORD114-28
ENSG00000200483.1	0						RNU6-1017P
ENSG00000200484.1	0						RNU6-1244P
ENSG00000200485.1	0						Y_RNA
ENSG00000200487.1	0						RNA5SP322
ENSG00000200488.1	0						RN7SKP203
ENSG00000200495.1	0						RNU6-1205P
ENSG00000200508.1	0						Y_RNA
ENSG00000200526.1	0						RNY4P14
ENSG00000200527.1	0						RNA5SP457
ENSG00000200530.1	0						SNORD35B
ENSG00000200544.1	0						Y_RNA
ENSG00000200547.1	0						Y_RNA
ENSG00000200552.1	0						Y_RNA
ENSG00000200555.1	0						RNU6-525P
ENSG00000200560.1	0						RNU6-288P
ENSG00000200563.1	0						RNU6-640P
ENSG00000200564.1	0						SNORD115-39
ENSG00000200566.1	0						RNU5F-7P
ENSG00000200570.1	0						RNU6-829P
ENSG00000200572.1	0						Y_RNA
ENSG00000200587.1	0						RNA5SP514
ENSG00000200591.1	0						Y_RNA
ENSG00000200594.1	0						RNU6-824P
ENSG00000200600.1	0						Y_RNA
ENSG00000200601.1	0						RNA5SP50
ENSG00000200610.1	0						Y_RNA
ENSG00000200613.1	0						RNA5SP349
ENSG00000200616.1	0						Y_RNA
ENSG00000200622.1	0						RNU6-1059P
ENSG00000200623.1	0						SNORD18A
ENSG00000200624.1	0						RNA5S6
ENSG00000200626.1	0						RNA5SP325
ENSG00000200635.1	0						Y_RNA
ENSG00000200636.1	0						SNORD114-27
ENSG00000200638.1	0						SNORD115-37
ENSG00000200650.1	0						RNA5SP114
ENSG00000200652.1	0
ENSG00000200653.1	0						RNU4-92P
ENSG00000200656.1	0						SNORA5B
ENSG00000200661.1	0						SNORD116-10
ENSG00000200664.1	0						Y_RNA
ENSG00000200665.1	0						RNU6-1188P
ENSG00000200673.1	0						RN7SKP174
ENSG00000200677.1	0						SNORD18
ENSG00000200680.1	0						SNORD115-4
ENSG00000200681.1	0						RNU6-263P
ENSG00000200685.1	0						Y_RNA
ENSG00000200686.1	0						RNY3P3
ENSG00000200687.1	0						RNA5SP335
ENSG00000200688.1	0						Y_RNA
ENSG00000200708.1	0						RN7SKP93
ENSG00000200709.1	0						RNA5SP27
ENSG00000200711.1	0						RNA5SP28
ENSG00000200714.1	0						Y_RNA
ENSG00000200718.1	0						RN7SKP103
ENSG00000200719.1	0						RNA5SP260
ENSG00000200720.1	0						RNU6-931P
ENSG00000200728.1	0						RNU6-271P
ENSG00000200732.1	0						RNU6-194P
ENSG00000200733.1	0
ENSG00000200738.1	0						RNA5SP472
ENSG00000200745.1	0						RNU1-31P
ENSG00000200754.1	0						Y_RNA
ENSG00000200755.1	0						RNA5SP68
ENSG00000200756.1	0						RNU6-236P
ENSG00000200757.1	0						SNORD115-16
ENSG00000200759.1	0						RNU6-884P
ENSG00000200761.1	0						RN7SKP113
ENSG00000200764.1	0						Y_RNA
ENSG00000200774.1	0						RNU6-478P
ENSG00000200783.1	0						RN7SKP180
ENSG00000200785.1	0						SNORD8
ENSG00000200786.1	0						RNA5SP234
ENSG00000200789.1	0						RNU1-65P
ENSG00000200790.1	0						RNU6-631P
ENSG00000200794.1	0						RN7SKP250
ENSG00000200796.1	0						RNU6-753P
ENSG00000200801.1	0						SNORD115-28
ENSG00000200806.1	0						RNA5SP275
ENSG00000200807.1	0						RNU1-32P
ENSG00000200812.1	0						SNORD115-6
ENSG00000200814.1	0						RNU6-595P
ENSG00000200815.1	0						RNU6-1091P
ENSG00000200817.1	0						RNU6-899P
ENSG00000200822.1	0						Y_RNA
ENSG00000200827.1	0						RNU6-324P
ENSG00000200830.1	0						RN7SKP134
ENSG00000200831.1	0						SNORD36B
ENSG00000200832.1	0						SNORD114-4
ENSG00000200842.1	0						Y_RNA
ENSG00000200849.1	0						Y_RNA
ENSG00000200852.1	0						RNA5SP499
ENSG00000200860.1	0						Y_RNA
ENSG00000200872.1	0						RNA5SP456
ENSG00000200883.1	0						Y_RNA
ENSG00000200890.1	0						RNA5SP99
ENSG00000200891.1	0
ENSG00000200898.1	0						RNU6-1243P
ENSG00000200902.1	0						RNU6-627P
ENSG00000200914.1	0						RNA5SP435
ENSG00000200926.1	0						RNU6-960P
ENSG00000200935.1	0						RNU6-1090P
ENSG00000200949.1	0						SNORD115-32
ENSG00000200966.1	0						RN7SKP87
ENSG00000200969.1	0
ENSG00000200974.1	0						RNU4-87P
ENSG00000200975.1	0						RNU1-7P
ENSG00000200976.1	0						Y_RNA
ENSG00000200983.1	0						SNORA3A
ENSG00000200985.1	0						RNA5SP493
ENSG00000200986.1	0						RNU6-819P
ENSG00000200987.1	0						SNORD115-30
ENSG00000201001.1	0						RNU6-270P
ENSG00000201006.1	0						Y_RNA
ENSG00000201010.1	0						RN7SKP224
ENSG00000201013.1	0						Y_RNA
ENSG00000201014.1	0						RNA5SP232
ENSG00000201015.1	0						RNU6-280P
ENSG00000201016.1	0						RNU6-374P
ENSG00000201025.1	0						SNORD74B
ENSG00000201026.1	0						Y_RNA
ENSG00000201027.1	0						RN7SKP107
ENSG00000201028.1	0						RNU6-151P
ENSG00000201031.1	0						Y_RNA
ENSG00000201032.1	0						RNU6-704P
ENSG00000201033.1	0						RNU1-96P
ENSG00000201034.1	0						Y_RNA
ENSG00000201041.1	0						RNA5SP242
ENSG00000201059.1	0						RNA5SP336
ENSG00000201065.1	0						RNU6-461P
ENSG00000201066.1	0						RN7SKP280
ENSG00000201071.1	0						Y_RNA
ENSG00000201074.1	0						Y_RNA
ENSG00000201078.1	0						RN7SKP214
ENSG00000201084.1	0						Y_RNA
ENSG00000201086.1	0						RNA5SP394
ENSG00000201095.1	0						RNU6-266P
ENSG00000201097.1	0						RNU6-366P
ENSG00000201114.1	0						Y_RNA
ENSG00000201118.1	0						Y_RNA
ENSG00000201133.1	0
ENSG00000201134.1	0						Y_RNA
ENSG00000201140.1	0						RN7SKP128
ENSG00000201142.1	0						RNU1-151P
ENSG00000201143.1	0						SNORD115-42
ENSG00000201145.1	0						RNA5SP175
ENSG00000201148.1	0						RNA5SP42
ENSG00000201155.1	0						RNU1-24P
ENSG00000201157.1	0						SNORA62
ENSG00000201160.1	0						Y_RNA
ENSG00000201161.1	0						RN7SKP10
ENSG00000201179.1	0						RNU6-1322P
ENSG00000201186.1	0						RNU4-33P
ENSG00000201196.1	0						Y_RNA
ENSG00000201198.1	0						RNU6-879P
ENSG00000201201.1	0						RN7SKP118
ENSG00000201207.1	0						Y_RNA
ENSG00000201210.1	0						RNA5SP139
ENSG00000201218.1	0						Y_RNA
ENSG00000201239.1	0						Y_RNA
ENSG00000201241.1	0						RNU6-978P
ENSG00000201243.1	0						RNU6-654P
ENSG00000201245.1	0
ENSG00000201247.1	0						SNORD114-13
ENSG00000201253.1	0						RNU4-10P
ENSG00000201255.1	0						RNU6-990P
ENSG00000201260.1	0						RNU6-1075P
ENSG00000201264.1	0						SNORD73B
ENSG00000201270.1	0						RNU6-755P
ENSG00000201273.1	0						RNU6-776P
ENSG00000201274.1	0						RNA5SP192
ENSG00000201282.1	0						Y_RNA
ENSG00000201285.1	0						RNA5SP524
ENSG00000201287.1	0						RN7SKP171
ENSG00000201288.1	0						RNU6-1047P
ENSG00000201292.1	0						RNU6-153P
ENSG00000201298.1	0						RNU6-1164P
ENSG00000201300.1	0						SNORD115-27
ENSG00000201308.1	0						RNU6-512P
ENSG00000201309.1	0						Y_RNA
ENSG00000201311.1	0						Y_RNA
ENSG00000201312.1	0						RNA5SP72
ENSG00000201314.1	0						Y_RNA
ENSG00000201316.1	0
ENSG00000201317.1	0						RNU4-59P
ENSG00000201318.1	0						SNORD114-30
ENSG00000201324.1	0						RNU6-361P
ENSG00000201325.1	0						RNA5SP142
ENSG00000201326.1	0						SNORD115-22
ENSG00000201330.1	0						SNORD32B
ENSG00000201339.1	0						Y_RNA
ENSG00000201341.1	0						RNU6-421P
ENSG00000201346.2	0						U3
ENSG00000201348.1	0						RNU105B
ENSG00000201354.1	0						Y_RNA
ENSG00000201355.1	0						RNA5S14
ENSG00000201356.1	0						RNA5SP500
ENSG00000201358.1	0						RN7SKP193
ENSG00000201361.1	0						RNA5SP433
ENSG00000201364.1	0						RN7SKP37
ENSG00000201370.1	0						Y_RNA
ENSG00000201371.1	0						Y_RNA
ENSG00000201382.1	0						RNU6-558P
ENSG00000201386.1	0						RNU6-1163P
ENSG00000201392.1	0						RNU6-1078P
ENSG00000201394.1	0						RNA5SP140
ENSG00000201395.1	0						RN7SKP257
ENSG00000201403.1	0						SNORD14B
ENSG00000201405.1	0						Y_RNA
ENSG00000201407.1	0
ENSG00000201410.1	0
ENSG00000201415.1	0						RNA5SP204
ENSG00000201423.1	0						RN7SKP246
ENSG00000201428.1	0						RN7SKP71
ENSG00000201431.1	0						RNU6-1277P
ENSG00000201433.1	0						RNU6-335P
ENSG00000201435.1	0						RNU4-24P
ENSG00000201436.1	0						RNU6-660P
ENSG00000201439.1	0						RNU4-67P
ENSG00000201440.1	0						RNA5SP515
ENSG00000201443.1	0						RNU6-309P
ENSG00000201447.1	0						RNA5SP509
ENSG00000201452.1	0						RNU6-1317P
ENSG00000201457.1	0						SNORA55
ENSG00000201458.1	0						RNU4-4P
ENSG00000201466.1	0						Y_RNA
ENSG00000201467.1	0
ENSG00000201474.1	0						RNU6-164P
ENSG00000201476.1	0						RNA5SP353
ENSG00000201482.1	0						SNORD115-17
ENSG00000201487.1	0						SNORD45B
ENSG00000201489.1	0						Y_RNA
ENSG00000201491.1	0						RNU4-75P
ENSG00000201492.1	0						RNA5SP78
ENSG00000201493.1	0						RNU1-141P
ENSG00000201496.1	0						RN7SKP275
ENSG00000201502.1	0
ENSG00000201510.1	0						RN7SKP217
ENSG00000201511.1	0						Y_RNA
ENSG00000201512.1	0						SNORA71C
ENSG00000201516.1	0
ENSG00000201518.1	0						RNA5SP513
ENSG00000201519.1	0						RNU6-645P
ENSG00000201523.1	0						RNA5SP205
ENSG00000201527.1	0						RNA5SP478
ENSG00000201532.1	0						RNA5SP194
ENSG00000201533.1	0						RN7SKP237
ENSG00000201535.2	0						Y_RNA
ENSG00000201541.1	0
ENSG00000201548.1	0						Y_RNA
ENSG00000201549.1	0						Y_RNA
ENSG00000201554.1	0						Y_RNA
ENSG00000201558.1	0						RNVU1-6
ENSG00000201560.1	0						RNU6-973P
ENSG00000201567.1	0						RNA5SP510
ENSG00000201569.1	0						SNORD114-17
ENSG00000201574.1	0						RNU1-93P
ENSG00000201588.1	0						RNA5S2
ENSG00000201591.1	0						RNU6-99P
ENSG00000201594.1	0						RNA5SP517
ENSG00000201595.1	0						RNA5SP132
ENSG00000201596.1	0						Y_RNA
ENSG00000201598.1	0						RNU6-219P
ENSG00000201602.1	0						Y_RNA
ENSG00000201612.1	0						RN7SKP15
ENSG00000201613.1	0						RNU6-200P
ENSG00000201619.1	0
ENSG00000201633.1	0						Y_RNA
ENSG00000201634.1	0						SNORD115-48
ENSG00000201640.2	0						RN7SKP28
ENSG00000201641.1	0						RNU6-1187P
ENSG00000201659.1	0						RNU12-2P
ENSG00000201660.1	0
ENSG00000201663.1	0						Y_RNA
ENSG00000201665.1	0						RN7SKP6
ENSG00000201666.1	0
ENSG00000201671.1	0						RNA5SP90
ENSG00000201672.1	0						SNORD113-4
ENSG00000201674.2	0						U3
ENSG00000201675.1	0						SNORD32A
ENSG00000201676.1	0						Y_RNA
ENSG00000201679.1	0						SNORD115-15
ENSG00000201683.1	0						Y_RNA
ENSG00000201687.1	0						RNU6-1107P
ENSG00000201689.1	0						SNORD114-29
ENSG00000201690.1	0						RNY1P2
ENSG00000201695.1	0						RNA5SP334
ENSG00000201704.1	0						RNA5SP396
ENSG00000201707.1	0						RNU6-818P
ENSG00000201708.1	0						RNA5SP359
ENSG00000201709.1	0						RNU6-686P
ENSG00000201710.1	0
ENSG00000201711.1	0						RNU6-1303P
ENSG00000201723.2	0						Y_RNA
ENSG00000201727.1	0						RNA5SP173
ENSG00000201728.1	0						RNA5SP479
ENSG00000201733.1	0
ENSG00000201736.1	0						RNA5SP160
ENSG00000201744.1	0						RNU6-34P
ENSG00000201746.1	0						RNU6-828P
ENSG00000201747.1	0						RNU6-534P
ENSG00000201749.1	0						Y_RNA
ENSG00000201752.1	0						RNU6-119P
ENSG00000201754.1	0						SNORD52
ENSG00000201756.1	0						Y_RNA
ENSG00000201766.1	0						RNA5SP302
ENSG00000201770.1	0						RNU6-384P
ENSG00000201774.1	0						Y_RNA
ENSG00000201775.1	0						RNU6-1325P
ENSG00000201778.1	0						Y_RNA
ENSG00000201782.1	0						RN7SKP226
ENSG00000201789.1	0						RNU6-1071P
ENSG00000201790.1	0						RNA5SP189
ENSG00000201791.1	0						SNORA63
ENSG00000201793.1	0						RN7SKP9
ENSG00000201794.1	0						RN7SKP130
ENSG00000201796.1	0						RNU6-392P
ENSG00000201806.1	0						RNU4-8P
ENSG00000201807.1	0
ENSG00000201809.1	0						U8
ENSG00000201810.1	0						U8
ENSG00000201811.1	0						SNORA71
ENSG00000201812.1	0						RNA5SP488
ENSG00000201815.1	0						RNU6-526P
ENSG00000201816.1	0						SNORA73
ENSG00000201818.1	0						RNY4P17
ENSG00000201820.1	0						Y_RNA
ENSG00000201825.1	0						RNU6-1131P
ENSG00000201826.1	0						RNU6-867P
ENSG00000201831.1	0						SNORD115-1
ENSG00000201850.1	0						Y_RNA
ENSG00000201852.1	0						RNU6-702P
ENSG00000201856.1	0						RNA5SP331
ENSG00000201860.1	0						Y_RNA
ENSG00000201869.1	0						RNU6-294P
ENSG00000201875.1	0						RN7SKP178
ENSG00000201876.1	0						RNA5SP97
ENSG00000201881.1	0						Y_RNA
ENSG00000201884.1	0						Y_RNA
ENSG00000201885.1	0						Y_RNA
ENSG00000201892.1	0						Y_RNA
ENSG00000201894.1	0						RNU6-967P
ENSG00000201898.1	0						SNORA72
ENSG00000201899.1	0						SNORD114-24
ENSG00000201900.1	0						RNY1P13
ENSG00000201909.1	0						RNU6-590P
ENSG00000201910.1	0						RNU1-140P
ENSG00000201912.1	0						RN7SKP189
ENSG00000201919.1	0						RNU6-1022P
ENSG00000201920.1	0						RNA5SP442
ENSG00000201922.1	0						RNU1-43P
ENSG00000201925.1	0						RNA5S15
ENSG00000201931.1	0						RNA5SP172
ENSG00000201938.1	0						Y_RNA
ENSG00000201939.1	0						RNA5SP224
ENSG00000201942.1	0						RNA5SP363
ENSG00000201943.1	0						SNORD115-10
ENSG00000201945.1	0						SNORA70
ENSG00000201954.1	0						RNU6-673P
ENSG00000201959.1	0						Y_RNA
ENSG00000201962.1	0						RNA5SP126
ENSG00000201965.1	0						Y_RNA
ENSG00000201966.1	0						RNA5-8SP4
ENSG00000201968.1	0						RNA5SP138
ENSG00000201969.1	0						SNORD115-20
ENSG00000201984.1	0						Y_RNA
ENSG00000201987.1	0						Y_RNA
ENSG00000201992.1	0						SNORD115-35
ENSG00000201999.1	0						RNA5SP428
ENSG00000202008.1	0						Y_RNA
ENSG00000202014.1	0						Y_RNA
ENSG00000202017.1	0						RNU6-806P
ENSG00000202021.1	0						Y_RNA
ENSG00000202024.1	0						RNU6-934P
ENSG00000202025.1	0						RNU6-1240P
ENSG00000202026.1	0						RNU6-1134P
ENSG00000202027.1	0						Y_RNA
ENSG00000202029.1	0						RNU6-580P
ENSG00000202034.1	0						RNU6-399P
ENSG00000202039.1	0						RNU6-215P
ENSG00000202044.1	0						RNA5SP223
ENSG00000202047.1	0						RNA5SP324
ENSG00000202048.1	0						SNORD114-20
ENSG00000202050.1	0						RNU6-391P
ENSG00000202051.1	0						RNU6-382P
ENSG00000202054.1	0						RNA5SP152
ENSG00000202056.1	0						RNA5SP19
ENSG00000202059.1	0
ENSG00000202060.1	0						RNA5SP455
ENSG00000202063.1	0						RNA5SP79
ENSG00000202069.1	0						RNU4-66P
ENSG00000202081.1	0						RNU6-1280P
ENSG00000202089.1	0						RNU6-1306P
ENSG00000202093.1	0						SNORD58C
ENSG00000202095.1	0						RNU6-1172P
ENSG00000202100.1	0						Y_RNA
ENSG00000202103.1	0						RNU4-12P
ENSG00000202112.1	0						RNU6-690P
ENSG00000202125.1	0						RNU1-100P
ENSG00000202142.1	0						SNORD114-18
ENSG00000202147.1	0						RNA5SP329
ENSG00000202157.1	0						RNU4-11P
ENSG00000202160.1	0						RNU5E-7P
ENSG00000202164.1	0						RNA5SP117
ENSG00000202167.1	0						RNU1-114P
ENSG00000202169.1	0						Y_RNA
ENSG00000202175.1	0						RNA5SP128
ENSG00000202182.1	0						Y_RNA
ENSG00000202183.1	0
ENSG00000202188.1	0						SNORD115-31
ENSG00000202195.1	0						Y_RNA
ENSG00000202199.1	0						RNU1-115P
ENSG00000202200.1	0						Y_RNA
ENSG00000202205.1	0						RNU6-1034P
ENSG00000202206.1	0						RNU6-169P
ENSG00000202215.1	0						RNU1-51P
ENSG00000202216.2	0
ENSG00000202217.1	0						RN7SKP47
ENSG00000202225.1	0						RNA5SP240
ENSG00000202227.1	0						RNU6-282P
ENSG00000202231.1	0
ENSG00000202240.1	0						RNU6-737P
ENSG00000202241.1	0						RN7SKP186
ENSG00000202242.1	0						RNU6-1276P
ENSG00000202249.1	0						RNU5E-5P
ENSG00000202251.1	0						Y_RNA
ENSG00000202252.1	0						SNORD14C
ENSG00000202254.1	0						Y_RNA
ENSG00000202257.1	0						RNA5S16
ENSG00000202259.1	0						RNU6-1318P
ENSG00000202260.1	0						RN7SKP69
ENSG00000202261.1	0						SNORD115-44
ENSG00000202264.1	0						RNA5SP77
ENSG00000202265.1	0						RNU6-596P
ENSG00000202269.1	0						U8
ENSG00000202272.1	0						Y_RNA
ENSG00000202283.1	0
ENSG00000202290.1	0						RNA5SP37
ENSG00000202296.1	0						RNU6-1335P
ENSG00000202297.1	0						RNY3P12
ENSG00000202304.1	0						RNU6-1130P
ENSG00000202313.1	0						RNU1-64P
ENSG00000202317.1	0						RNU1-84P
ENSG00000202322.1	0						RNA5SP131
ENSG00000202331.1	0						RNA5SP167
ENSG00000202334.1	0						RNA5SP238
ENSG00000202335.1	0
ENSG00000202336.1	0						RNU6-359P
ENSG00000202344.1	0						RN7SKP208
ENSG00000202345.1	0						Y_RNA
ENSG00000202350.1	0						RNU6-326P
ENSG00000202351.1	0						RN7SKP204
ENSG00000202356.1	0						RNA5SP277
ENSG00000202360.1	0						RN7SKP249
ENSG00000202363.1	0						SNORA62
ENSG00000202373.1	0						SNORD115-43
ENSG00000202374.1	0						SNORA62
ENSG00000202379.1	0						SNORA70
ENSG00000202383.1	0						RNA5SP279
ENSG00000202388.1	0						Y_RNA
ENSG00000202389.1	0						SNORA70
ENSG00000202395.1	0						RN7SKP1
ENSG00000202399.1	0						Y_RNA
ENSG00000202406.1	0						RN7SKP187
ENSG00000202410.1	0						Y_RNA
ENSG00000202412.1	0						RNY3P13
ENSG00000202417.1	0						Y_RNA
ENSG00000202422.1	0						RNA5SP30
ENSG00000202423.1	0						RNU6-827P
ENSG00000202427.1	0						RNU6-744P
ENSG00000202429.1	0						RNU4-48P
ENSG00000202430.1	0						RNA5SP88
ENSG00000202431.1	0						RNU6-438P
ENSG00000202434.1	0
ENSG00000202438.1	0						Y_RNA
ENSG00000202444.1	0						RNU5E-6P
ENSG00000202445.1	0						RNU6-669P
ENSG00000202449.1	0						SNORA63
ENSG00000202461.1	0						Y_RNA
ENSG00000202469.1	0						Y_RNA
ENSG00000202471.1	0						RNU4-20P
ENSG00000202473.1	0						RN7SKP81
ENSG00000202476.1	0						Y_RNA
ENSG00000202478.1	0						RNU6-81P
ENSG00000202479.1	0						SNORD14
ENSG00000202485.1	0						RNU6-499P
ENSG00000202490.1	0						RNU6-597P
ENSG00000202491.1	0						RNU6-716P
ENSG00000202497.1	0						RNU6-898P
ENSG00000202499.1	0						SNORD115-36
ENSG00000202502.1	0						RNA5SP151
ENSG00000202503.1	0						SNORD34
ENSG00000202508.1	0						Y_RNA
ENSG00000202521.1	0						RNA5S7
ENSG00000202522.1	0						Y_RNA
ENSG00000202526.1	0						RNA5S13
ENSG00000202528.1	0						RNU6-650P
ENSG00000202529.1	0						SNORD18B
ENSG00000202532.1	0						RNU6-395P
ENSG00000202534.1	0						RNU6-1329P
ENSG00000202536.2	0						Y_RNA
ENSG00000202542.1	0						Y_RNA
ENSG00000202560.4	0						MIR539
ENSG00000202566.4	0						MIR421
ENSG00000202569.4	0						MIR146B
ENSG00000202601.4	0						MIR582
ENSG00000202609.4	0						MIR488
ENSG00000203258.3	0
ENSG00000203335.5	0
ENSG00000203363.2	0						GPR160P1
ENSG00000203395.2	0
ENSG00000203397.2	0						SHISA5P2
ENSG00000203402.2	0
ENSG00000203408.4	0						OR6C71P
ENSG00000203411.3	0						Metazoa_SRP
ENSG00000203434.2	0
ENSG00000203437.3	0
ENSG00000203462.2	0
ENSG00000203469.2	0
ENSG00000203472.3	0
ENSG00000203492.4	0
ENSG00000203498.3	0
ENSG00000203506.5	0						RBMS3-AS2
ENSG00000203523.3	0						TAS2R2P
ENSG00000203560.3	0						OR52J1P
ENSG00000203581.7	0						OR1F2P
ENSG00000203605.3	0
ENSG00000203618.6	0						GP1BB
ENSG00000203643.3	0
ENSG00000203661.4	0						OR2T5
ENSG00000203664.7	0						OR2W5P
ENSG00000203729.8	0						LINC00272
ENSG00000203730.3	0						TEDDM1
ENSG00000203733.5	0						GJE1
ENSG00000203781.4	0						S100A7P1
ENSG00000203784.3	0						LELP1
ENSG00000203785.9	0						SPRR2E
ENSG00000203786.6	0						KPRP
ENSG00000203795.3	0						FAM24A
ENSG00000203811.1	0						H3C14
ENSG00000203812.2	0
ENSG00000203825.4	0
ENSG00000203852.3	0						H3C15
ENSG00000203855.7	0						HSD3BP4
ENSG00000203864.3	0						LINC02868
ENSG00000203900.2	0
ENSG00000203910.9	0						C1orf146
ENSG00000203923.5	0						SPANXN1
ENSG00000203926.5	0						SPANXA2
ENSG00000203933.3	0						CXorf66
ENSG00000203970.4	0						DEFB110
ENSG00000203987.3	0
ENSG00000203989.5	0						RHOXF2B
ENSG00000204003.8	0
ENSG00000204007.7	0						GLT6D1
ENSG00000204011.5	0						COL5A1-AS1
ENSG00000204031.3	0						LCN1P2
ENSG00000204053.6	0						MYCLP1
ENSG00000204072.3	0						ARMCX7P
ENSG00000204113.6	0						BMP2KL
ENSG00000204174.8	0						NPY4R
ENSG00000204183.3	0						GDF5-AS1
ENSG00000204188.7	0						GGNBP1
ENSG00000204196.5	0						RPL12P16
ENSG00000204246.4	0						OR13C3
ENSG00000204279.8	0						PAGE3
ENSG00000204290.10	0						BTNL2
ENSG00000204300.7	0						TMEM225
ENSG00000204345.1	0						CD300LD
ENSG00000204363.5	0						SPANXN5
ENSG00000204368.6	0
ENSG00000204379.11	0						XAGE1A
ENSG00000204382.11	0						XAGE1B
ENSG00000204393.7	0						NOL4L-DT
ENSG00000204422.7	0
ENSG00000204424.10	0						LY6G6F
ENSG00000204437.7	0						CTSLP6
ENSG00000204449.3	0						TRIM49C
ENSG00000204450.8	0						TRIM64
ENSG00000204455.7	0						TRIM51BP
ENSG00000204456.4	0
ENSG00000204464.7	0						TMEM51-AS2
ENSG00000204471.3	0						TBC1D3P4
ENSG00000204478.10	0						PRAMEF20
ENSG00000204479.4	0						PRAMEF17
ENSG00000204480.8	0						PRAMEF19
ENSG00000204481.8	0						PRAMEF14
ENSG00000204501.7	0						PRAMEF15
ENSG00000204505.5	0						PRAMEF9
ENSG00000204510.5	0						PRAMEF7
ENSG00000204532.8	0						ZSCAN5C
ENSG00000204544.5	0						MUC21
ENSG00000204548.4	0						DEFB121
ENSG00000204555.3	0						CFTRP3
ENSG00000204556.4	0
ENSG00000204614.9	0						TRIM40
ENSG00000204640.1	0						NMS
ENSG00000204648.11	0						SSX9P
ENSG00000204657.4	0						OR2H2
ENSG00000204658.5	0						CST9LP2
ENSG00000204659.5	0						CBY3
ENSG00000204662.2	0						CST9LP1
ENSG00000204669.11	0						C9orf57
ENSG00000204670.7	0						IGKV1OR2-3
ENSG00000204671.2	0						IL31
ENSG00000204684.4	0
ENSG00000204694.13	0						OR11A1
ENSG00000204697.3	0						OR2U1P
ENSG00000204699.4	0						UBTFL3
ENSG00000204702.6	0						OR2J1
ENSG00000204703.5	0						OR2B3
ENSG00000204704.3	0						OR2W1
ENSG00000204705.3	0						UBTFL5
ENSG00000204718.3	0						CNN2P12
ENSG00000204776.6	0						IGKV1OR-3
ENSG00000204779.2	0						FOXD4L5
ENSG00000204780.5	0						IGKV1OR9-1
ENSG00000204787.8	0						REG1CP
ENSG00000204801.7	0						FGF7P7
ENSG00000204802.3	0
ENSG00000204814.5	0
ENSG00000204816.5	0						FGF7P5
ENSG00000204818.4	0						ADGRF5P2
ENSG00000204849.10	0						SPATA31A1
ENSG00000204880.8	0						KRTAP4-8
ENSG00000204887.4	0						KRTAP1-4
ENSG00000204894.4	0
ENSG00000204897.7	0						KRT25
ENSG00000204913.7	0						LRRC3C
ENSG00000204915.3	0						MFFP3
ENSG00000204918.3	0						PRR20B
ENSG00000204919.1	0						PRR20A
ENSG00000204933.3	0						CD177P1
ENSG00000204960.7	0						BLACE
ENSG00000204982.3	0						PRSS3P4
ENSG00000204989.3	0						OR4D8P
ENSG00000204990.3	0
ENSG00000205025.8	0						OR5G5P
ENSG00000205029.1	0						OR5D16
ENSG00000205030.1	0						OR5L2
ENSG00000205037.2	0
ENSG00000205044.5	0
ENSG00000205097.7	0						FRG2
ENSG00000205108.6	0						FAM205A
ENSG00000205126.2	0						ACCSL
ENSG00000205143.3	0						ARID3C
ENSG00000205174.4	0						LINC02903
ENSG00000205215.8	0						KRT17P7
ENSG00000205236.6	0
ENSG00000205238.10	0						SPDYE2
ENSG00000205266.10	0						KRT17P5
ENSG00000205267.5	0						DGAT2L7P
ENSG00000205274.3	0						TRBV20OR9-2
ENSG00000205300.3	0
ENSG00000205312.8	0						KRT17P4
ENSG00000205327.3	0						OR6C68
ENSG00000205328.3	0						OR6C65
ENSG00000205329.3	0						OR6C3
ENSG00000205331.5	0						OR6C72P
ENSG00000205360.6	0						MT1CP
ENSG00000205424.2	0						PCBP3-AS1
ENSG00000205433.4	0						SNRPGP6
ENSG00000205439.10	0						KRTAP12-3
ENSG00000205442.13	0						IZUMO3
ENSG00000205445.3	0						KRTAP10-2
ENSG00000205449.11	0						NBPF22P
ENSG00000205452.5	0
ENSG00000205457.11	0						TP53TG3C
ENSG00000205494.9	0						OR52A4P
ENSG00000205495.1	0						OR52J3
ENSG00000205496.1	0						OR51A2
ENSG00000205500.8	0						MAPRE3-AS1
ENSG00000205572.10	0						SERF1B
ENSG00000205584.6	0
ENSG00000205636.3	0						LINC00583
ENSG00000205653.2	0
ENSG00000205670.12	0						SMIM11
ENSG00000205716.4	0						FAM183DP
ENSG00000205718.10	0						MBD3L4
ENSG00000205746.9	0						PKD1P4
ENSG00000205755.12	0						CRLF2
ENSG00000205755.12_PAR_Y	0						CRLF2
ENSG00000205810.9	0						KLRC3
ENSG00000205864.1	0						KRTAP5-6
ENSG00000205865.4	0						FAM99B
ENSG00000205866.4	0						FAM99A
ENSG00000205869.2	0						KRTAP5-1
ENSG00000205879.5	0						FAM90A2P
ENSG00000205882.8	0						DEFB134
ENSG00000205883.3	0						DEFB135
ENSG00000205897.5	0						OR7E136P
ENSG00000205898.3	0
ENSG00000205916.12	0						DAZ4
ENSG00000205918.9	0						PDPK2P
ENSG00000205927.5	0						OLIG2
ENSG00000205936.3	0						PPP1R12BP2
ENSG00000205944.11	0						DAZ2
ENSG00000205946.1	0						USP17L6P
ENSG00000205971.3	0
ENSG00000205976.4	0
ENSG00000205989.1	0						DEFB109C
ENSG00000206013.2	0						IFITM5
ENSG00000206026.7	0						SMIM21
ENSG00000206034.1	0						DEFB109B
ENSG00000206042.1	0						DEFA7P
ENSG00000206047.3	0						DEFA1
ENSG00000206066.3	0						IGLL3P
ENSG00000206090.4	0
ENSG00000206102.2	0						KRTAP19-8
ENSG00000206104.2	0						KRTAP20-3
ENSG00000206105.2	0						KRTAP20-4
ENSG00000206106.2	0						KRTAP22-2
ENSG00000206107.2	0						KRTAP27-1
ENSG00000206142.9	0						FAM230H
ENSG00000206159.11	0						GYG2P1
ENSG00000206168.1	0
ENSG00000206178.2	0						HBZP1
ENSG00000206181.7	0						ELOA2
ENSG00000206228.4	0						HNRNPA1P4
ENSG00000206356.5	0
ENSG00000206422.2	0						LRRC30
ENSG00000206474.8	0						OR10C1
ENSG00000206531.10	0						CD200R1L
ENSG00000206583.1	0						RNU6-1292P
ENSG00000206587.1	0						RNU6-46P
ENSG00000206589.1	0						RNU6-354P
ENSG00000206590.1	0						RNU6-132P
ENSG00000206592.1	0
ENSG00000206595.1	0						RNU6-877P
ENSG00000206597.1	0						SNORA57
ENSG00000206598.1	0						RNU6-1286P
ENSG00000206602.1	0						SNORD58A
ENSG00000206603.1	0						SNORA22B
ENSG00000206604.1	0						RNU6-425P
ENSG00000206606.1	0						RNU6-1296P
ENSG00000206609.1	0						SNORD116-11
ENSG00000206611.1	0						SNORD24
ENSG00000206613.1	0						RNU6-1336P
ENSG00000206616.1	0						RNU6-741P
ENSG00000206617.1	0						RNY1P5
ENSG00000206618.1	0						RNU6-1264P
ENSG00000206620.1	0						SNORD45C
ENSG00000206621.1	0						SNORD116-14
ENSG00000206622.1	0						SNORA69
ENSG00000206624.1	0						RNU1-39P
ENSG00000206627.1	0						RNU6-969P
ENSG00000206629.1	0						RNU1-63P
ENSG00000206636.1	0						Y_RNA
ENSG00000206637.1	0						SNORA70H
ENSG00000206639.1	0						Y_RNA
ENSG00000206641.1	0						RNU6-449P
ENSG00000206646.1	0						Y_RNA
ENSG00000206647.1	0
ENSG00000206649.1	0
ENSG00000206650.1	0						SNORA70G
ENSG00000206654.1	0						RNU6-608P
ENSG00000206661.1	0						SNORA70
ENSG00000206665.1	0						RNU6-573P
ENSG00000206671.1	0						RNU6-471P
ENSG00000206672.1	0						Y_RNA
ENSG00000206677.2	0						Y_RNA
ENSG00000206679.1	0						Y_RNA
ENSG00000206680.1	0						SNORD21
ENSG00000206685.1	0						RNU6-1189P
ENSG00000206686.1	0						RNU6-1036P
ENSG00000206688.1	0						SNORD116-18
ENSG00000206690.1	0						Y_RNA
ENSG00000206692.1	0						Y_RNA
ENSG00000206693.1	0						SNORA56
ENSG00000206697.1	0						RNY1P8
ENSG00000206700.1	0						RNU6-723P
ENSG00000206701.1	0						RNU6-1040P
ENSG00000206703.1	0						RNU6-128P
ENSG00000206704.1	0						Y_RNA
ENSG00000206706.1	0						Y_RNA
ENSG00000206709.1	0						RNU6-1080P
ENSG00000206711.1	0						Y_RNA
ENSG00000206713.1	0						Y_RNA
ENSG00000206717.1	0						Y_RNA
ENSG00000206718.1	0						RNU6-546P
ENSG00000206719.1	0						Y_RNA
ENSG00000206723.1	0						RNU6-1056P
ENSG00000206724.1	0						RNU6-756P
ENSG00000206725.1	0						RNU6-1027P
ENSG00000206726.1	0						RNU6-259P
ENSG00000206727.1	0						SNORD116-9
ENSG00000206730.1	0						RNU6-468P
ENSG00000206733.1	0						RNU6-641P
ENSG00000206737.1	0						RNVU1-18
ENSG00000206738.1	0						Y_RNA
ENSG00000206739.1	0						Y_RNA
ENSG00000206741.1	0						Y_RNA
ENSG00000206743.1	0						RNU6-484P
ENSG00000206744.1	0						RNU6-620P
ENSG00000206745.1	0						RNU6-643P
ENSG00000206746.1	0						RNU6-142P
ENSG00000206747.1	0						RNU6-245P
ENSG00000206749.1	0						RNU6-1083P
ENSG00000206752.1	0						RNU6-1323P
ENSG00000206755.1	0						SNORA30
ENSG00000206759.1	0						RNU6-787P
ENSG00000206760.1	0						SNORA6
ENSG00000206764.1	0						RNU6-152P
ENSG00000206765.1	0						RNU6-203P
ENSG00000206766.1	0						RNU6-435P
ENSG00000206767.1	0						RNU6-949P
ENSG00000206770.1	0						Y_RNA
ENSG00000206776.1	0
ENSG00000206779.1	0						Y_RNA
ENSG00000206781.1	0						Y_RNA
ENSG00000206782.1	0						RNU6-224P
ENSG00000206785.1	0						SNORA15B-2
ENSG00000206787.1	0						RNU6-76P
ENSG00000206788.1	0						RNU6-629P
ENSG00000206791.1	0						RNU1-129P
ENSG00000206792.1	0						Y_RNA
ENSG00000206799.1	0						SNORA32
ENSG00000206801.1	0						RNU6-639P
ENSG00000206803.1	0						RNU6-968P
ENSG00000206804.1	0						RNU6-1293P
ENSG00000206806.1	0						Y_RNA
ENSG00000206807.1	0						RNU6-815P
ENSG00000206808.1	0						Y_RNA
ENSG00000206811.1	0						SNORA10
ENSG00000206812.1	0						RNU6-38P
ENSG00000206813.1	0						Y_RNA
ENSG00000206815.1	0						RNU6-483P
ENSG00000206817.1	0						Y_RNA
ENSG00000206818.1	0						RNU6-849P
ENSG00000206819.1	0						RNU6-260P
ENSG00000206826.1	0						RNU6-974P
ENSG00000206827.1	0						RNU6-1032P
ENSG00000206834.1	0						SNORA1
ENSG00000206835.1	0						RNU1-74P
ENSG00000206838.1	0						SNORA5A
ENSG00000206841.1	0						RNU6-409P
ENSG00000206842.1	0						RNU6-413P
ENSG00000206843.1	0						RNU6-206P
ENSG00000206844.1	0						Y_RNA
ENSG00000206847.1	0						Y_RNA
ENSG00000206849.1	0
ENSG00000206850.1	0						Y_RNA
ENSG00000206852.1	0						RNU6-895P
ENSG00000206853.1	0
ENSG00000206854.1	0						RNY3P5
ENSG00000206855.1	0						RNU6-571P
ENSG00000206857.1	0						RNU6-214P
ENSG00000206858.1	0						Y_RNA
ENSG00000206863.1	0						RNU5A-6P
ENSG00000206865.1	0						Y_RNA
ENSG00000206866.1	0						RNU6-187P
ENSG00000206867.1	0						RNU6-356P
ENSG00000206869.1	0						SNORA70F
ENSG00000206881.1	0						RNU6-190P
ENSG00000206885.1	0						SNORA75
ENSG00000206886.1	0						SNORA70
ENSG00000206889.1	0						RNU6-1200P
ENSG00000206891.1	0						RNU6-217P
ENSG00000206896.1	0						RNU6-1124P
ENSG00000206900.1	0						RNU6-98P
ENSG00000206906.1	0						RNU6-458P
ENSG00000206910.1	0						SNORA29
ENSG00000206912.1	0						Y_RNA
ENSG00000206917.1	0						RNU1-52P
ENSG00000206918.1	0						RNU6-1181P
ENSG00000206921.1	0						RNU6-481P
ENSG00000206923.1	0						RNU6-432P
ENSG00000206925.1	0						Y_RNA
ENSG00000206927.1	0						Y_RNA
ENSG00000206929.1	0						Y_RNA
ENSG00000206931.1	0						RNU6-1042P
ENSG00000206935.1	0						RNU6-514P
ENSG00000206937.1	0						SNORA70B
ENSG00000206938.1	0						RNU4-31P
ENSG00000206939.1	0						RNU6-281P
ENSG00000206941.1	0						SNORD15A
ENSG00000206947.1	0						SNORA20B
ENSG00000206948.1	0						SNORA36A
ENSG00000206950.1	0						Y_RNA
ENSG00000206952.3	0						SNORA50A
ENSG00000206958.1	0						SNORA70
ENSG00000206959.1	0						Y_RNA
ENSG00000206960.1	0						RNU6-793P
ENSG00000206962.1	0						RNU6-74P
ENSG00000206963.1	0						RNU6-675P
ENSG00000206972.1	0						RNU6-17P
ENSG00000206977.1	0
ENSG00000206978.1	0						Y_RNA
ENSG00000206979.1	0						SNORD61
ENSG00000206981.1	0						RNU6-40P
ENSG00000206982.1	0						Y_RNA
ENSG00000206983.1	0						RNU6-49P
ENSG00000206985.1	0						RNU6-198P
ENSG00000206989.1	0						SNORD63
ENSG00000206990.1	0						Y_RNA
ENSG00000206991.1	0						RNU6-610P
ENSG00000206995.1	0						Y_RNA
ENSG00000206997.1	0						RNU6-524P
ENSG00000206999.1	0						RNU6-622P
ENSG00000207000.1	0						RNU6-820P
ENSG00000207001.1	0						SNORD116-2
ENSG00000207002.1	0
ENSG00000207007.1	0						RNU6-891P
ENSG00000207011.1	0						RNY4P13
ENSG00000207013.1	0						RNU6-804P
ENSG00000207014.1	0						SNORD116-3
ENSG00000207021.1	0						Y_RNA
ENSG00000207024.1	0						Y_RNA
ENSG00000207026.1	0						RNU6-472P
ENSG00000207027.1	0
ENSG00000207037.1	0						RNU6-339P
ENSG00000207045.1	0						RNU6-532P
ENSG00000207049.1	0						Y_RNA
ENSG00000207051.1	0						SNORA27
ENSG00000207052.1	0						RNU6-378P
ENSG00000207053.1	0						RNU6-937P
ENSG00000207062.1	0						SNORA15B-1
ENSG00000207063.1	0						SNORD116-1
ENSG00000207065.1	0						RNU5A-2P
ENSG00000207068.1	0						RNU6-463P
ENSG00000207071.1	0						RNU6-1207P
ENSG00000207073.1	0						Y_RNA
ENSG00000207077.1	0						RNU6-1119P
ENSG00000207080.2	0						Y_RNA
ENSG00000207083.1	0						RNU6-22P
ENSG00000207084.1	0						SNORA72
ENSG00000207089.1	0						RNU6-921P
ENSG00000207090.1	0						RNU6-517P
ENSG00000207093.1	0						SNORD116-8
ENSG00000207094.1	0
ENSG00000207095.1	0						RNU6-424P
ENSG00000207097.1	0						RNU6-614P
ENSG00000207098.1	0						SNORA70
ENSG00000207099.1	0						RNU6-166P
ENSG00000207100.1	0
ENSG00000207101.1	0						Y_RNA
ENSG00000207104.1	0						RNU6-434P
ENSG00000207108.1	0						Y_RNA
ENSG00000207110.1	0						RNVU1-32
ENSG00000207112.1	0						SNORA25
ENSG00000207114.1	0						RNU6-348P
ENSG00000207115.1	0						RNU6-364P
ENSG00000207118.1	0						SNORD14D
ENSG00000207121.1	0						RNU6-1230P
ENSG00000207122.1	0						RNU6-591P
ENSG00000207123.1	0						Y_RNA
ENSG00000207124.1	0						RNU6-163P
ENSG00000207130.1	0
ENSG00000207131.1	0						Y_RNA
ENSG00000207132.1	0						Y_RNA
ENSG00000207133.1	0						SNORD116-7
ENSG00000207135.1	0						RNU6-452P
ENSG00000207137.1	0						SNORD116-13
ENSG00000207138.1	0						RNU6-869P
ENSG00000207142.1	0						Y_RNA
ENSG00000207144.1	0						RNU6-1297P
ENSG00000207145.1	0						SNORA18
ENSG00000207148.1	0						Y_RNA
ENSG00000207149.1	0						RNU6-465P
ENSG00000207150.1	0						RNU6-185P
ENSG00000207151.1	0						Y_RNA
ENSG00000207156.1	0						RNU6-505P
ENSG00000207157.1	0						RNY3P4
ENSG00000207158.1	0						RNU6-929P
ENSG00000207160.1	0						RNU6-1289P
ENSG00000207161.1	0						Y_RNA
ENSG00000207164.1	0						Y_RNA
ENSG00000207165.1	0						SNORA70
ENSG00000207166.1	0						SNORA68
ENSG00000207167.1	0						RNU6-1340P
ENSG00000207168.1	0						SNORA15
ENSG00000207169.1	0						RNU6-24P
ENSG00000207170.1	0						RNU6-1215P
ENSG00000207171.1	0
ENSG00000207172.1	0						RNU6-1162P
ENSG00000207174.1	0						SNORD116-15
ENSG00000207178.1	0						RNU6-1122P
ENSG00000207183.1	0						RNU6-843P
ENSG00000207190.1	0						RNU6-809P
ENSG00000207192.1	0						RNU6-649P
ENSG00000207194.1	0						RNU6-1026P
ENSG00000207197.1	0						SNORD116-12
ENSG00000207199.1	0
ENSG00000207201.1	0						RNU1-148P
ENSG00000207202.1	0						RNU6-800P
ENSG00000207203.1	0						RNU6-71P
ENSG00000207204.1	0						RNU6-393P
ENSG00000207206.1	0						RNU6-1035P
ENSG00000207207.1	0						Y_RNA
ENSG00000207209.1	0						Y_RNA
ENSG00000207210.1	0						Y_RNA
ENSG00000207214.1	0						RNU6-102P
ENSG00000207217.1	0						SNORA80D
ENSG00000207218.1	0						Y_RNA
ENSG00000207220.1	0						RNU1-57P
ENSG00000207225.1	0						RNU6-692P
ENSG00000207227.1	0						RNU6-900P
ENSG00000207229.1	0						Y_RNA
ENSG00000207231.1	0						Y_RNA
ENSG00000207240.1	0						Y_RNA
ENSG00000207241.1	0						SNORD45A
ENSG00000207242.1	0						RNU6-1065P
ENSG00000207243.1	0						Y_RNA
ENSG00000207244.1	0						SNORA70
ENSG00000207245.1	0						SNORD116-29
ENSG00000207249.1	0						SNORA72
ENSG00000207252.1	0						Y_RNA
ENSG00000207255.1	0						RNU6-1117P
ENSG00000207257.1	0						RNU6-18P
ENSG00000207263.1	0						SNORD116-16
ENSG00000207266.1	0						RNU6-1241P
ENSG00000207267.1	0						RNU6-1081P
ENSG00000207268.1	0						SNORA70C
ENSG00000207270.1	0						RNU6-601P
ENSG00000207271.1	0						Y_RNA
ENSG00000207274.1	0						SNORA70I
ENSG00000207276.1	0						RNU6-1160P
ENSG00000207277.1	0						RNA5SP284
ENSG00000207279.1	0						SNORD116-24
ENSG00000207280.1	0						SNORD20
ENSG00000207281.1	0						Y_RNA
ENSG00000207282.1	0						Y_RNA
ENSG00000207283.1	0						Y_RNA
ENSG00000207289.1	0						RNU6-1235P
ENSG00000207291.1	0						RNU6-30P
ENSG00000207294.1	0						Y_RNA
ENSG00000207295.1	0						RNU6-851P
ENSG00000207296.1	0						RNU6-140P
ENSG00000207299.1	0
ENSG00000207300.1	0						Y_RNA
ENSG00000207304.1	0						SNORA8
ENSG00000207307.1	0						RNU6-145P
ENSG00000207309.1	0						RNU4-70P
ENSG00000207312.1	0						RNU6-429P
ENSG00000207316.1	0						Y_RNA
ENSG00000207317.1	0						Y_RNA
ENSG00000207318.1	0						RNU6-1184P
ENSG00000207319.1	0						Y_RNA
ENSG00000207323.1	0						RNU6-901P
ENSG00000207325.1	0						RNY1P4
ENSG00000207332.1	0						RNU6-146P
ENSG00000207336.1	0						RNU6-658P
ENSG00000207341.1	0						RNA5SP64
ENSG00000207356.1	0						Y_RNA
ENSG00000207361.1	0						RNU6-178P
ENSG00000207366.1	0						RNU6-297P
ENSG00000207371.1	0						Y_RNA
ENSG00000207375.1	0						SNORD116-23
ENSG00000207378.1	0						RNU6-748P
ENSG00000207381.1	0						RNU6-950P
ENSG00000207384.1	0						Y_RNA
ENSG00000207386.1	0						Y_RNA
ENSG00000207387.1	0						Y_RNA
ENSG00000207389.1	0						RNU1-4
ENSG00000207391.1	0						Y_RNA
ENSG00000207393.1	0						RNU6-136P
ENSG00000207394.1	0						RNU6-1060P
ENSG00000207395.1	0						Y_RNA
ENSG00000207397.1	0						RNU6-1179P
ENSG00000207402.1	0						RNU6-959P
ENSG00000207403.1	0						Y_RNA
ENSG00000207404.1	0						Y_RNA
ENSG00000207405.1	0						SNORA64
ENSG00000207406.1	0						SNORA41
ENSG00000207407.1	0
ENSG00000207410.1	0
ENSG00000207411.1	0						Y_RNA
ENSG00000207412.1	0						RNU6-455P
ENSG00000207416.1	0						Y_RNA
ENSG00000207419.1	0
ENSG00000207421.1	0						SNORD38B
ENSG00000207426.1	0						Y_RNA
ENSG00000207430.1	0						U8
ENSG00000207431.2	0						RNU6-906P
ENSG00000207432.1	0						U8
ENSG00000207433.1	0						RNU6-246P
ENSG00000207434.1	0						RNU6-1072P
ENSG00000207438.1	0						Y_RNA
ENSG00000207440.1	0						RNU6-541P
ENSG00000207441.1	0						RNU6-21P
ENSG00000207442.1	0						SNORD116-6
ENSG00000207443.1	0						RNU6-417P
ENSG00000207444.1	0						SNORD56B
ENSG00000207449.1	0						RNU6-19P
ENSG00000207451.1	0						RNU6-291P
ENSG00000207453.1	0						RNU6-535P
ENSG00000207454.1	0						RNU6-1104P
ENSG00000207455.1	0						RNU6-331P
ENSG00000207457.1	0						RNU6-476P
ENSG00000207458.1	0						RNY3P9
ENSG00000207460.1	0						SNORD116-19
ENSG00000207461.1	0						RNU6-253P
ENSG00000207466.1	0						Y_RNA
ENSG00000207467.1	0						Y_RNA
ENSG00000207472.1	0						RNU6-41P
ENSG00000207473.1	0						Y_RNA
ENSG00000207476.1	0						RNU6-286P
ENSG00000207481.1	0						Y_RNA
ENSG00000207483.1	0						RNU6-1067P
ENSG00000207486.1	0						RNU6-1044P
ENSG00000207492.1	0						RNU6-713P
ENSG00000207494.1	0						Y_RNA
ENSG00000207495.1	0						RNY3P10
ENSG00000207496.1	0						SNORA7A
ENSG00000207500.1	0						SNORD102
ENSG00000207501.1	0						RNVU1-14
ENSG00000207502.1	0
ENSG00000207504.1	0						RNU6-1031P
ENSG00000207511.1	0						RNU6-771P
ENSG00000207512.1	0						Y_RNA
ENSG00000207513.1	0						RNU1-3
ENSG00000207515.1	0						RNU6-555P
ENSG00000207547.1	0						MIR25
ENSG00000207548.3	0						MIR217
ENSG00000207549.1	0						MIR521-2
ENSG00000207551.1	0						MIR608
ENSG00000207552.1	0						MIR633
ENSG00000207559.1	0						MIR578
ENSG00000207562.3	0						MIR34C
ENSG00000207568.1	0						MIR203A
ENSG00000207569.2	0						MIR433
ENSG00000207571.1	0						MIR615
ENSG00000207573.1	0						MIR550A2
ENSG00000207574.1	0						MIR661
ENSG00000207575.1	0						MIR649
ENSG00000207577.1	0						MIR587
ENSG00000207578.1	0						MIR583
ENSG00000207579.1	0						MIR662
ENSG00000207580.1	0						MIR526B
ENSG00000207582.1	0						MIR30B
ENSG00000207583.1	0						MIR606
ENSG00000207585.1	0						MIR181D
ENSG00000207587.1	0						MIR544A
ENSG00000207588.1	0						MIR593
ENSG00000207589.1	0						MIR508
ENSG00000207590.1	0						MIR215
ENSG00000207594.1	0						MIR520A
ENSG00000207595.1	0						MIR181A2
ENSG00000207597.1	0						MIR490
ENSG00000207598.1	0						MIR124-3
ENSG00000207599.1	0						MIR520E
ENSG00000207600.3	0						MIR598
ENSG00000207604.3	0						MIR206
ENSG00000207605.3	0						MIR191
ENSG00000207606.1	0						MIR554
ENSG00000207611.1	0						MIR149
ENSG00000207614.1	0						MIR193A
ENSG00000207615.3	0						MIR515-2
ENSG00000207616.1	0						MIR515-1
ENSG00000207619.1	0						MIR585
ENSG00000207620.1	0						MIR516A2
ENSG00000207622.1	0						MIR619
ENSG00000207624.1	0						MIR194-1
ENSG00000207625.1	0						MIR128-2
ENSG00000207629.1	0						MIR526A1
ENSG00000207630.1	0						MIR7-3
ENSG00000207631.1	0						MIR641
ENSG00000207632.1	0						MIR588
ENSG00000207634.1	0						MIR521-1
ENSG00000207635.1	0						MIR499A
ENSG00000207637.1	0						MIR595
ENSG00000207638.1	0						MIR99A
ENSG00000207641.1	0						MIR510
ENSG00000207642.1	0						MIR571
ENSG00000207644.1	0						MIR512-2
ENSG00000207645.2	0						MIR512-1
ENSG00000207647.1	0						MIR153-1
ENSG00000207649.3	0						MIR138-2
ENSG00000207651.1	0						MIR28
ENSG00000207652.1	0						MIR621
ENSG00000207653.1	0						MIR558
ENSG00000207654.4	0						MIR128-1
ENSG00000207656.1	0						MIR489
ENSG00000207688.2	0						MIR548AA2
ENSG00000207689.1	0						MIR548A2
ENSG00000207693.1	0						MIR602
ENSG00000207695.1	0						MIR184
ENSG00000207696.1	0						MIR659
ENSG00000207698.1	0						MIR32
ENSG00000207699.1	0						MIR518A2
ENSG00000207702.1	0						MIR211
ENSG00000207703.1	0						MIR7-2
ENSG00000207704.2	0						MIR548AA1
ENSG00000207705.2	0						MIR129-1
ENSG00000207706.1	0						MIR518F
ENSG00000207711.1	0						MIR525
ENSG00000207714.3	0						MIR584
ENSG00000207716.1	0						MIR572
ENSG00000207719.1	0						MIR623
ENSG00000207722.1	0						MIR520B
ENSG00000207725.3	0						MIR222
ENSG00000207726.3	0						MIR455
ENSG00000207731.1	0						MIR506
ENSG00000207734.1	0						MIR517A
ENSG00000207735.1	0						MIR520D
ENSG00000207736.1	0						MIR657
ENSG00000207737.1	0						MIR181B2
ENSG00000207738.1	0						MIR520C
ENSG00000207739.1	0						MIR218-2
ENSG00000207741.1	0						MIR590
ENSG00000207742.3	0						MIR487A
ENSG00000207746.1	0						MIR575
ENSG00000207749.4	0						MIR299
ENSG00000207752.1	0						MIR199A1
ENSG00000207754.3	0						MIR487B
ENSG00000207756.1	0						MIR580
ENSG00000207758.1	0						MIR532
ENSG00000207761.3	0						MIR329-1
ENSG00000207762.1	0						MIR329-2
ENSG00000207763.1	0						MIR617
ENSG00000207766.1	0						MIR626
ENSG00000207767.3	0						MIR516A1
ENSG00000207769.1	0						MIR586
ENSG00000207773.1	0						MIR642A
ENSG00000207775.1	0						MIR548A1
ENSG00000207776.1	0						MIR551A
ENSG00000207778.3	0						MIR3591
ENSG00000207779.1	0						MIR15B
ENSG00000207780.1	0						MIR648
ENSG00000207781.1	0						MIR625
ENSG00000207782.3	0						MIR150
ENSG00000207788.1	0						MIR519C
ENSG00000207797.1	0						MIR187
ENSG00000207798.1	0						MIR216A
ENSG00000207799.1	0						MIR520G
ENSG00000207800.3	0						MIR504
ENSG00000207802.1	0						MIR646
ENSG00000207803.1	0						MIR518A1
ENSG00000207804.1	0						MIR599
ENSG00000207805.3	0						MIR483
ENSG00000207808.1	0						MIR27A
ENSG00000207810.1	0						MIR519E
ENSG00000207811.3	0						MIR34B
ENSG00000207813.1	0						MIR605
ENSG00000207814.1	0						MIR147A
ENSG00000207816.1	0						MIR124-2
ENSG00000207818.1	0						MIR105-2
ENSG00000207825.1	0						MIR519B
ENSG00000207826.1	0						MIR596
ENSG00000207837.1	0						MIR517B
ENSG00000207838.1	0						MIR517C
ENSG00000207861.1	0						MIR520H
ENSG00000207862.1	0						MIR518B
ENSG00000207863.1	0						MIR125B2
ENSG00000207866.1	0						MIR514A2
ENSG00000207867.1	0						MIR514A3
ENSG00000207868.1	0						MIR514A1
ENSG00000207869.1	0						MIR498
ENSG00000207870.1	0						MIR221
ENSG00000207871.2	0						MIR513B
ENSG00000207873.1	0						MIR513A1
ENSG00000207874.1	0						MIR610
ENSG00000207924.3	0						MIR196A2
ENSG00000207925.1	0						MIR516B2
ENSG00000207926.1	0						MIR135A1
ENSG00000207927.1	0						MIR302A
ENSG00000207930.1	0						MIR603
ENSG00000207931.1	0						MIR577
ENSG00000207932.1	0						MIR33A
ENSG00000207933.3	0						MIR9-1
ENSG00000207934.1	0						MIR654
ENSG00000207935.3	0						MIR204
ENSG00000207938.1	0						MIR511
ENSG00000207941.1	0						MIR552
ENSG00000207942.2	0						MIR136
ENSG00000207943.1	0						MIR634
ENSG00000207944.1	0						MIR574
ENSG00000207946.3	0						MIR516B1
ENSG00000207947.3	0						MIR152
ENSG00000207948.3	0						MIR328
ENSG00000207951.1	0						MIR561
ENSG00000207954.1	0						MIR138-1
ENSG00000207955.5	0
ENSG00000207956.1	0						MIR579
ENSG00000207957.1	0						MIR105-1
ENSG00000207959.1	0						MIR656
ENSG00000207960.1	0						MIR153-2
ENSG00000207961.3	0						MIR496
ENSG00000207962.1	0						MIR30C1
ENSG00000207963.1	0						MIR569
ENSG00000207965.1	0						MIR629
ENSG00000207967.1	0						MIR620
ENSG00000207969.1	0						MIR507
ENSG00000207970.3	0						MIR660
ENSG00000207972.1	0						MIR638
ENSG00000207973.1	0						MIR589
ENSG00000207974.1	0						MIR557
ENSG00000207976.1	0						MIR607
ENSG00000207978.1	0						MIR154
ENSG00000207979.1	0						MIR527
ENSG00000207980.1	0						MIR23A
ENSG00000207981.1	0						MIR519D
ENSG00000207982.1	0						MIR548B
ENSG00000207984.1	0						MIR513A2
ENSG00000207987.1	0						MIR518E
ENSG00000207988.1	0						MIR576
ENSG00000207989.3	0						MIR493
ENSG00000207992.1	0						MIR519A1
ENSG00000207993.3	0						MIR134
ENSG00000207994.1	0						MIR100
ENSG00000207995.1	0						MIR325
ENSG00000208000.1	0						MIR509-1
ENSG00000208003.1	0						MIR549A
ENSG00000208004.2	0						MIR323B
ENSG00000208006.1	0						MIR16-1
ENSG00000208012.1	0						MIRLET7F2
ENSG00000208013.3	0						MIR652
ENSG00000208014.1	0						MIR653
ENSG00000208015.1	0						MIR362
ENSG00000208017.3	0						MIR140
ENSG00000208018.1	0						MIR645
ENSG00000208022.1	0						MIR618
ENSG00000208024.1	0						MIR199A2
ENSG00000208025.1	0						MIR591
ENSG00000208027.4	0						MIR485
ENSG00000208032.1	0						MIR548A3
ENSG00000208033.1	0						MIR609
ENSG00000208037.1	0						MIR320A
ENSG00000208797.1	0						SNORD73A
ENSG00000208839.1	0						SNORA35
ENSG00000209480.1	0						SNORD83B
ENSG00000209582.1	0						SNORA48
ENSG00000210156.1	0						MT-TK
ENSG00000210181.1	0						RNU6ATAC4P
ENSG00000210678.1	0						RNU6ATAC2P
ENSG00000210709.1	0						RNU6ATAC3P
ENSG00000210741.1	0						MIR196A1
ENSG00000210825.1	0						SNORA40
ENSG00000210839.1	0						RNU6ATAC5P
ENSG00000210841.1	0						RNU6ATAC26P
ENSG00000211520.2	0						MIR216B
ENSG00000211532.1	0						MIR526A2
ENSG00000211538.1	0						MIR501
ENSG00000211543.2	0						MIR320B1
ENSG00000211563.4	0						MIR3065
ENSG00000211568.1	0						MIR670
ENSG00000211574.1	0						MIR770
ENSG00000211575.3	0						MIR760
ENSG00000211578.3	0						MIR766
ENSG00000211579.2	0						MIR759
ENSG00000211580.1	0						MIR769
ENSG00000211581.1	0						MIR765
ENSG00000211582.1	0						MIR758
ENSG00000211583.3	0						MIR767
ENSG00000211590.1	0						MIR802
ENSG00000211591.1	0						MIR762
ENSG00000211596.3	0						IGKJ2
ENSG00000211611.2	0						IGKV6-21
ENSG00000211623.2	0						IGKV2D-26
ENSG00000211625.2	0						IGKV3D-20
ENSG00000211626.2	0						IGKV6D-41
ENSG00000211633.3	0						IGKV1D-42
ENSG00000211642.4	0						IGLV10-54
ENSG00000211643.2	0						IGLV5-52
ENSG00000211644.3	0						IGLV1-51
ENSG00000211645.2	0						IGLV1-50
ENSG00000211647.1	0						IGLV5-48
ENSG00000211652.2	0						IGLV7-43
ENSG00000211655.3	0						IGLV1-36
ENSG00000211656.3	0						IGLV2-33
ENSG00000211657.3	0						IGLV3-32
ENSG00000211660.3	0						IGLV2-23
ENSG00000211661.2	0						IGLV3-22
ENSG00000211667.3	0						IGLV3-12
ENSG00000211672.2	0						IGLV4-3
ENSG00000211674.2	0						IGLJ1
ENSG00000211675.2	0						IGLC1
ENSG00000211676.2	0						IGLJ2
ENSG00000211678.2	0						IGLJ3
ENSG00000211680.2	0						IGLJ4
ENSG00000211681.2	0						IGLJ5
ENSG00000211682.2	0						IGLJ6
ENSG00000211684.2	0						IGLJ7
ENSG00000211693.2	0						TRGV11
ENSG00000211701.2	0						TRGV1
ENSG00000211706.2	0						TRBV6-1
ENSG00000211707.3	0						TRBV7-1
ENSG00000211713.3	0						TRBV6-4
ENSG00000211714.3	0						TRBV7-3
ENSG00000211715.1	0						TRBV5-3
ENSG00000211716.2	0						TRBV9
ENSG00000211717.3	0						TRBV10-1
ENSG00000211720.3	0						TRBV11-1
ENSG00000211721.2	0						TRBV6-5
ENSG00000211724.3	0						TRBV6-6
ENSG00000211727.3	0						TRBV7-6
ENSG00000211728.2	0						TRBV5-6
ENSG00000211739.4	0						TRBV12-2
ENSG00000211745.3	0						TRBV4-2
ENSG00000211746.3	0						TRBV19
ENSG00000211747.3	0						TRBV20-1
ENSG00000211764.1	0						TRBJ2-1
ENSG00000211765.1	0						TRBJ2-2
ENSG00000211766.1	0						TRBJ2-2P
ENSG00000211767.1	0						TRBJ2-3
ENSG00000211768.1	0						TRBJ2-4
ENSG00000211769.1	0						TRBJ2-5
ENSG00000211770.1	0						TRBJ2-6
ENSG00000211771.1	0						TRBJ2-7
ENSG00000211777.2	0						TRAV3
ENSG00000211781.3	0						TRAV7
ENSG00000211782.2	0						TRAV8-1
ENSG00000211783.3	0						TRAV9-1
ENSG00000211784.2	0						TRAV10
ENSG00000211787.1	0						TRAV8-3
ENSG00000211790.2	0						TRAV8-4
ENSG00000211792.2	0						TRAV14DV4
ENSG00000211793.2	0						TRAV9-2
ENSG00000211795.3	0						TRAV8-6
ENSG00000211796.1	0						TRAV16
ENSG00000211798.3	0						TRAV18
ENSG00000211801.3	0						TRAV21
ENSG00000211802.3	0						TRAV22
ENSG00000211806.2	0						TRAV25
ENSG00000211808.3	0						TRAV8-7
ENSG00000211816.2	0						TRAV38-1
ENSG00000211818.1	0						TRAV39
ENSG00000211819.3	0						TRAV40
ENSG00000211821.2	0						TRDV2
ENSG00000211825.1	0						TRDJ1
ENSG00000211826.1	0						TRDJ4
ENSG00000211827.1	0						TRDJ2
ENSG00000211828.1	0						TRDJ3
ENSG00000211831.2	0						TRAJ61
ENSG00000211832.2	0						TRAJ59
ENSG00000211833.1	0						TRAJ58
ENSG00000211834.1	0						TRAJ57
ENSG00000211835.1	0						TRAJ56
ENSG00000211837.1	0						TRAJ53
ENSG00000211838.1	0						TRAJ52
ENSG00000211839.1	0						TRAJ50
ENSG00000211840.1	0						TRAJ49
ENSG00000211841.1	0						TRAJ48
ENSG00000211842.1	0						TRAJ47
ENSG00000211843.1	0						TRAJ46
ENSG00000211844.1	0						TRAJ45
ENSG00000211845.1	0						TRAJ44
ENSG00000211846.1	0						TRAJ43
ENSG00000211847.1	0						TRAJ42
ENSG00000211848.1	0						TRAJ41
ENSG00000211851.1	0						TRAJ38
ENSG00000211857.1	0						TRAJ32
ENSG00000211858.1	0						TRAJ31
ENSG00000211859.1	0						TRAJ30
ENSG00000211860.1	0						TRAJ29
ENSG00000211861.1	0						TRAJ28
ENSG00000211862.1	0						TRAJ27
ENSG00000211864.2	0						TRAJ25
ENSG00000211868.1	0						TRAJ21
ENSG00000211873.1	0						TRAJ16
ENSG00000211876.1	0						TRAJ13
ENSG00000211878.1	0						TRAJ11
ENSG00000211881.1	0						TRAJ8
ENSG00000211882.1	0						TRAJ7
ENSG00000211886.1	0						TRAJ3
ENSG00000211887.2	0						TRAJ2
ENSG00000211888.2	0						TRAJ1
ENSG00000211904.2	0						IGHJ2
ENSG00000211905.1	0						IGHJ1
ENSG00000211907.1	0						IGHD1-26
ENSG00000211909.1	0						IGHD5-24
ENSG00000211911.1	0						IGHD3-22
ENSG00000211912.1	0						IGHD2-21
ENSG00000211914.1	0						IGHD6-19
ENSG00000211915.1	0						IGHD5-18
ENSG00000211917.1	0						IGHD3-16
ENSG00000211918.1	0						IGHD2-15
ENSG00000211920.1	0						IGHD6-13
ENSG00000211921.1	0						IGHD5-12
ENSG00000211923.1	0						IGHD3-10
ENSG00000211924.1	0						IGHD3-9
ENSG00000211925.1	0						IGHD2-8
ENSG00000211928.1	0						IGHD5-5
ENSG00000211930.1	0						IGHD3-3
ENSG00000211931.1	0						IGHD2-2
ENSG00000211944.2	0						IGHV3-16
ENSG00000211958.2	0						IGHV3-38
ENSG00000211970.3	0						IGHV4-61
ENSG00000211974.3	0						IGHV2-70D
ENSG00000211978.2	0						IGHV5-78
ENSG00000211979.2	0						IGHV7-81
ENSG00000211991.4	0						MIR676
ENSG00000211997.1	0						MIR708
ENSG00000212013.1	0						MIR509-2
ENSG00000212014.1	0						MIR509-3
ENSG00000212024.2	0						MIR550A3
ENSG00000212027.3	0						MIR374B
ENSG00000212036.3	0						MIR548BA
ENSG00000212040.3	0						MIR543
ENSG00000212100.2	0						MIR764
ENSG00000212102.1	0						MIR301B
ENSG00000212140.1	0						RNU6-1320P
ENSG00000212144.1	0						U8
ENSG00000212146.1	0						RNU6-910P
ENSG00000212147.1	0						RNU6-1106P
ENSG00000212149.1	0
ENSG00000212153.1	0						RNU1-82P
ENSG00000212154.1	0						RNA5SP377
ENSG00000212156.1	0						RNU6-576P
ENSG00000212160.1	0						RNU6-205P
ENSG00000212167.1	0						RNU6-763P
ENSG00000212168.1	0
ENSG00000212170.1	0						RNU1-77P
ENSG00000212171.1	0						RNA5SP86
ENSG00000212172.1	0						RNU1-149P
ENSG00000212181.1	0
ENSG00000212184.1	0						RNU6-440P
ENSG00000212186.1	0						RNU6-258P
ENSG00000212191.1	0
ENSG00000212199.1	0						RNU6-127P
ENSG00000212204.1	0						RNA5SP91
ENSG00000212214.1	0						SNORA48B
ENSG00000212215.1	0						RNU6-913P
ENSG00000212216.1	0						RNU6-816P
ENSG00000212219.1	0						RNU6-604P
ENSG00000212221.1	0						RNU6-220P
ENSG00000212228.1	0
ENSG00000212229.1	0
ENSG00000212230.1	0						RNU6-747P
ENSG00000212237.1	0						RNA5SP18
ENSG00000212238.1	0						RNA5SP244
ENSG00000212240.1	0						RNU6-930P
ENSG00000212242.1	0						RNA5SP219
ENSG00000212247.1	0						RNU6-278P
ENSG00000212249.2	0						U8
ENSG00000212251.1	0						RNA5SP376
ENSG00000212258.1	0						RNA5SP176
ENSG00000212259.1	0						RNU6-308P
ENSG00000212260.1	0						RNU6-724P
ENSG00000212265.1	0						RNA5SP185
ENSG00000212266.1	0
ENSG00000212269.1	0						RNU6-788P
ENSG00000212273.1	0
ENSG00000212276.1	0						RNA5SP292
ENSG00000212278.1	0						SNORD81
ENSG00000212279.2	0
ENSG00000212280.1	0						RNA5SP256
ENSG00000212282.1	0						RNU6-578P
ENSG00000212289.1	0						RNA5SP339
ENSG00000212293.1	0
ENSG00000212295.1	0						SNORD28B
ENSG00000212297.1	0						RNU6-821P
ENSG00000212298.1	0						RNU6-1009P
ENSG00000212304.1	0						SNORD12
ENSG00000212308.1	0						RNA5SP23
ENSG00000212312.1	0						RNA5SP109
ENSG00000212314.2	0						RNU6-1307P
ENSG00000212321.2	0						U3
ENSG00000212324.1	0						RNU6-129P
ENSG00000212327.1	0						RNU6-882P
ENSG00000212330.1	0						RNU6-244P
ENSG00000212331.1	0						RNA5SP297
ENSG00000212333.1	0						RNA5SP213
ENSG00000212336.1	0						RNA5SP210
ENSG00000212338.1	0
ENSG00000212340.1	0						RNU6-739P
ENSG00000212342.1	0
ENSG00000212345.1	0						RNU6-700P
ENSG00000212347.2	0
ENSG00000212358.1	0						RNU6-837P
ENSG00000212359.1	0						RNU6-550P
ENSG00000212363.1	0
ENSG00000212365.1	0						RNA5SP332
ENSG00000212373.1	0						RNA5SP171
ENSG00000212377.1	0
ENSG00000212378.1	0
ENSG00000212379.1	0						RNU6-269P
ENSG00000212380.1	0						SNORD115-45
ENSG00000212382.1	0						RNU6-159P
ENSG00000212385.1	0						RNU6-817P
ENSG00000212388.1	0						RNU6-796P
ENSG00000212395.1	0
ENSG00000212396.1	0						RNA5SP323
ENSG00000212404.1	0						Y_RNA
ENSG00000212407.1	0						RNU6-663P
ENSG00000212411.1	0						SNORD115
ENSG00000212413.1	0						RNU11-3P
ENSG00000212414.1	0						SNORD77B
ENSG00000212425.1	0						RNA5SP105
ENSG00000212433.1	0						RNA5SP252
ENSG00000212441.1	0						RNU6-1269P
ENSG00000212446.1	0						RNU6-131P
ENSG00000212448.1	0						Y_RNA
ENSG00000212450.1	0						RNU6-241P
ENSG00000212454.1	0						RNA5SP286
ENSG00000212455.1	0
ENSG00000212457.1	0						RNU6-644P
ENSG00000212461.1	0
ENSG00000212466.1	0						RNU6-952P
ENSG00000212468.1	0						RNU6-754P
ENSG00000212475.1	0						RNU6-400P
ENSG00000212479.2	0						U3
ENSG00000212482.1	0						RNU6-530P
ENSG00000212489.1	0						RNU6-1109P
ENSG00000212490.1	0
ENSG00000212495.1	0						RNU6-332P
ENSG00000212498.1	0						SNORD86
ENSG00000212512.2	0						Y_RNA
ENSG00000212516.1	0						RNU6-1268P
ENSG00000212518.1	0						RNU11-5P
ENSG00000212520.1	0						RNU6-1250P
ENSG00000212525.1	0						RNA5SP212
ENSG00000212527.1	0						RNA5SP63
ENSG00000212528.1	0						SNORD115-47
ENSG00000212533.1	0						SNORA75
ENSG00000212535.1	0						RNU6-808P
ENSG00000212536.1	0						RNA5SP474
ENSG00000212538.2	0						U3
ENSG00000212545.1	0						RNU6-337P
ENSG00000212546.1	0						RNU6-995P
ENSG00000212549.1	0						RNA5SP354
ENSG00000212551.2	0						U3
ENSG00000212553.1	0						SNORD116
ENSG00000212558.1	0
ENSG00000212560.1	0						RNU6-630P
ENSG00000212561.1	0						RNU6-381P
ENSG00000212564.1	0						RNU6-1326P
ENSG00000212565.1	0
ENSG00000212571.1	0						RNA5SP482
ENSG00000212572.1	0						RNU6-903P
ENSG00000212579.1	0
ENSG00000212584.1	0						RNU6-587P
ENSG00000212586.1	0
ENSG00000212587.1	0						SNORA40C
ENSG00000212588.1	0						SNORA26
ENSG00000212589.1	0
ENSG00000212590.1	0
ENSG00000212595.1	0						RNA5SP525
ENSG00000212599.1	0						RNU6-279P
ENSG00000212601.1	0						RNA5SP53
ENSG00000212604.1	0
ENSG00000212608.1	0
ENSG00000212609.1	0						RNU1-139P
ENSG00000212611.1	0						SNORD30
ENSG00000212612.1	0						RNU6-1239P
ENSG00000212618.1	0
ENSG00000212620.1	0						SNORA75
ENSG00000212623.1	0						RNU6-493P
ENSG00000212624.1	0
ENSG00000212625.1	0						RNA5SP397
ENSG00000212626.1	0
ENSG00000212628.1	0						RNA5SP241
ENSG00000212643.3	0						ZRSR2P1
ENSG00000212657.1	0						KRTAP16-1
ENSG00000212658.1	0						KRTAP29-1
ENSG00000212659.1	0						KRTAP9-6
ENSG00000212712.2	0
ENSG00000212717.3	0						DEFB117
ENSG00000212721.4	0						KRTAP4-11
ENSG00000212855.5	0						TTTY2
ENSG00000212856.6	0						TTTY2B
ENSG00000212900.3	0						KRTAP3-2
ENSG00000212930.3	0
ENSG00000212932.3	0						RPL23AP4
ENSG00000212933.1	0						KRTAP12-4
ENSG00000212935.2	0						KRTAP10-3
ENSG00000212938.3	0						KRTAP6-3
ENSG00000212951.5	0
ENSG00000212952.6	0
ENSG00000213014.3	0						VN2R17P
ENSG00000213016.3	0
ENSG00000213022.6	0						KLK9
ENSG00000213026.4	0						CFL1P4
ENSG00000213028.3	0
ENSG00000213030.6	0						CGB8
ENSG00000213032.3	0						NDUFA3P3
ENSG00000213035.4	0						RPL23AP80
ENSG00000213048.3	0						OR5S1P
ENSG00000213049.3	0						HNRNPA1P34
ENSG00000213063.3	0						RPL29P7
ENSG00000213065.2	0
ENSG00000213067.2	0
ENSG00000213069.3	0						KRT8P40
ENSG00000213073.5	0						CHP1P2
ENSG00000213081.3	0						ARPC1BP1
ENSG00000213100.2	0						KRT18P68
ENSG00000213107.2	0						AHCYP5
ENSG00000213108.3	0						BTF3L4P3
ENSG00000213110.2	0						RNF11P1
ENSG00000213111.5	0						COX5BP2
ENSG00000213117.4	0						MEMO1P2
ENSG00000213118.4	0						CHCHD2P4
ENSG00000213121.2	0
ENSG00000213133.4	0						PPP1R14BP5
ENSG00000213140.3	0						ELK2AP
ENSG00000213147.3	0						RPL23AP60
ENSG00000213148.3	0						JPT1P1
ENSG00000213149.3	0						CNN2P9
ENSG00000213150.2	0
ENSG00000213153.3	0
ENSG00000213158.6	0						GAPDHP36
ENSG00000213159.4	0						CEND1P1
ENSG00000213170.3	0						SAR1AP2
ENSG00000213201.3	0						FABP5P10
ENSG00000213210.4	0						RPL32P17
ENSG00000213218.11	0						CSH2
ENSG00000213233.5	0						RPL23AP62
ENSG00000213238.6	0
ENSG00000213244.3	0						H3P4
ENSG00000213247.3	0
ENSG00000213262.3	0						VDAC2P3
ENSG00000213264.3	0						NIP7P2
ENSG00000213265.9	0						TSGA13
ENSG00000213275.2	0						IFITM9P
ENSG00000213277.3	0						MARCKSL1P1
ENSG00000213285.4	0						RPL23AP45
ENSG00000213287.3	0
ENSG00000213295.3	0						RPL22P10
ENSG00000213296.4	0
ENSG00000213297.8	0						ZNF625-ZNF20
ENSG00000213310.3	0						CYCSP19
ENSG00000213318.4	0
ENSG00000213328.3	0
ENSG00000213332.4	0						SLC25A5P6
ENSG00000213333.3	0						NPM1P50
ENSG00000213338.3	0						ATF4P1
ENSG00000213355.3	0						CNN2P8
ENSG00000213370.3	0						RANP6
ENSG00000213384.2	0						EIF4E2P1
ENSG00000213385.3	0
ENSG00000213386.3	0
ENSG00000213393.5	0
ENSG00000213402.3	0						PTPRCAP
ENSG00000213421.4	0
ENSG00000213435.3	0						ATP6V0CP3
ENSG00000213438.2	0						YBX2P1
ENSG00000213439.3	0						OR5AC1
ENSG00000213440.2	0						H2AZP1
ENSG00000213443.2	0						NPM1P7
ENSG00000213450.4	0						VDAC1P7
ENSG00000213452.4	0						AKR1B1P2
ENSG00000213455.3	0						PPIAP82
ENSG00000213470.4	0
ENSG00000213480.3	0
ENSG00000213488.4	0
ENSG00000213489.3	0						FBLIM1P1
ENSG00000213498.3	0						TPT1P13
ENSG00000213519.2	0
ENSG00000213527.5	0
ENSG00000213529.3	0						RPL32P22
ENSG00000213530.3	0						MTHFD2P5
ENSG00000213536.2	0						GNG5P1
ENSG00000213543.2	0						RARRES2P2
ENSG00000213547.3	0						VN1R64P
ENSG00000213548.3	0						PPIAP81
ENSG00000213556.3	0
ENSG00000213559.4	0						HNRNPA1P64
ENSG00000213579.3	0
ENSG00000213587.3	0
ENSG00000213594.4	0						GAPDHP25
ENSG00000213599.10	0						SLX1A-SULT1A3
ENSG00000213607.4	0						OR4A45P
ENSG00000213612.3	0						FAM220CP
ENSG00000213620.3	0
ENSG00000213641.4	0						RPL7AP4
ENSG00000213643.3	0						VN1R37P
ENSG00000213644.2	0						SAPCD2P1
ENSG00000213645.2	0						SLC25A1P3
ENSG00000213655.4	0
ENSG00000213661.3	0
ENSG00000213664.4	0						RPS16P8
ENSG00000213689.14	0						TREX1
ENSG00000213690.3	0
ENSG00000213697.3	0						CTBP2P6
ENSG00000213713.3	0						PIGCP1
ENSG00000213716.3	0						FABP5P5
ENSG00000213724.4	0						PRDX2P2
ENSG00000213727.3	0
ENSG00000213730.3	0						POLD2P1
ENSG00000213731.2	0						RAB5CP1
ENSG00000213736.2	0						BRI3P2
ENSG00000213739.3	0						PPIAP68
ENSG00000213744.3	0						RPS10P14
ENSG00000213747.2	0						WASHC3P1
ENSG00000213752.3	0
ENSG00000213755.3	0
ENSG00000213774.3	0
ENSG00000213777.5	0
ENSG00000213781.3	0						PSMC1P2
ENSG00000213785.3	0						AKR1B1P3
ENSG00000213791.4	0
ENSG00000213798.3	0
ENSG00000213822.6	0						CEACAM18
ENSG00000213830.3	0						CFL1P5
ENSG00000213854.3	0						CNN2P6
ENSG00000213857.3	0						ACTBP15
ENSG00000213871.3	0						TAF9BP1
ENSG00000213873.4	0						PPIAP86
ENSG00000213876.4	0						RPL7AP64
ENSG00000213877.3	0						CFL1P7
ENSG00000213880.3	0						RPL7AP7
ENSG00000213908.4	0						CYP2A7P1
ENSG00000213911.2	0						OR2G1P
ENSG00000213920.9	0						MDP1
ENSG00000213921.8	0						LEUTX
ENSG00000213926.3	0						MSRB1P1
ENSG00000213927.4	0						CCL27
ENSG00000213934.9	0						HBG1
ENSG00000213938.3	0						SEPHS1P6
ENSG00000213956.4	0
ENSG00000213959.2	0
ENSG00000213964.3	0						CHCHD4P4
ENSG00000214003.2	0						ATP5PBP3
ENSG00000214009.2	0						PCNAP3
ENSG00000214015.3	0						RPL32P23
ENSG00000214020.3	0						FTLP4
ENSG00000214025.2	0						ATP5PBP4
ENSG00000214031.2	0						CLDN7P1
ENSG00000214035.3	0
ENSG00000214041.4	0						PGAM1P4
ENSG00000214042.1	0						IFNA7
ENSG00000214045.3	0						IMPDH1P2
ENSG00000214051.3	0						ARF4P3
ENSG00000214062.5	0						RPL7P17
ENSG00000214064.3	0						RPL6P5
ENSG00000214071.4	0
ENSG00000214076.3	0						CPSF1P1
ENSG00000214110.3	0						LDHAP4
ENSG00000214161.3	0						SDC4P
ENSG00000214178.3	0						PPIAP23
ENSG00000214195.4	0						HMGN2P31
ENSG00000214200.2	0						TPM3P2
ENSG00000214204.4	0						HNRNPA1P43
ENSG00000214210.4	0
ENSG00000214222.2	0						TUBBP2
ENSG00000214243.3	0
ENSG00000214245.3	0						PUDPP3
ENSG00000214254.3	0
ENSG00000214265.11	0
ENSG00000214266.2	0						STARP1
ENSG00000214281.3	0						HMGN2P39
ENSG00000214285.3	0						NPS
ENSG00000214286.2	0						PDCL3P3
ENSG00000214288.4	0						HMGB3P13
ENSG00000214295.4	0						FOXO1B
ENSG00000214298.3	0						MRPS21P6
ENSG00000214300.7	0						SPDYE3
ENSG00000214301.4	0
ENSG00000214305.4	0						Metazoa_SRP
ENSG00000214319.2	0						CXADRP1
ENSG00000214324.5	0						C3orf56
ENSG00000214326.2	0						RPL31P1
ENSG00000214329.7	0						SLC9B1P2
ENSG00000214330.4	0						ABCD1P5
ENSG00000214342.2	0						ATP5PBP2
ENSG00000214351.5	0						OR1X5P
ENSG00000214359.3	0						RPL18P10
ENSG00000214362.2	0						RPS3AP36
ENSG00000214369.2	0						CYB5AP2
ENSG00000214381.6	0						LINC00488
ENSG00000214405.3	0						RAP1BP2
ENSG00000214407.3	0						LINC02085
ENSG00000214414.9	0						TRIM77
ENSG00000214435.8	0						AS3MT
ENSG00000214447.4	0						FAM187A
ENSG00000214487.3	0						OR7E148P
ENSG00000214525.4	0
ENSG00000214549.2	0						SDHCP2
ENSG00000214558.4	0
ENSG00000214560.4	0						RPL21P41
ENSG00000214563.2	0						GAPDHP15
ENSG00000214581.6	0						ZNF971P
ENSG00000214593.3	0
ENSG00000214602.3	0						CTBP2P5
ENSG00000214607.2	0						ADAM24P
ENSG00000214614.3	0
ENSG00000214628.3	0						NDUFB5P2
ENSG00000214643.7	0						DEFB133
ENSG00000214646.8	0						COMMD4P1
ENSG00000214651.4	0
ENSG00000214659.4	0						KRT8P26
ENSG00000214660.6	0						SLC29A4P2
ENSG00000214668.4	0						SLC29A4P1
ENSG00000214669.3	0
ENSG00000214681.4	0						IQCF5
ENSG00000214686.7	0						IQCF6
ENSG00000214702.6	0						COMMD4P2
ENSG00000214717.12	0						ZBED1
ENSG00000214717.12_PAR_Y	0						ZBED1
ENSG00000214720.4	0						KRT18P49
ENSG00000214736.8	0						TOMM6
ENSG00000214754.3	0
ENSG00000214759.3	0
ENSG00000214788.3	0
ENSG00000214794.4	0						KRT18P42
ENSG00000214815.2	0						IMPDH1P3
ENSG00000214819.2	0						CDRT15L2
ENSG00000214822.8	0						KRT16P3
ENSG00000214823.3	0						NXT1P1
ENSG00000214825.2	0						EI24P3
ENSG00000214843.3	0						ZFYVE9P2
ENSG00000214846.4	0
ENSG00000214853.5	0						PPIAP79
ENSG00000214856.11	0						KRT16P1
ENSG00000214867.3	0						SRSF9P1
ENSG00000214878.2	0						RPL5P31
ENSG00000214880.3	0						OR7E5P
ENSG00000214886.4	0						FAM177A1P1
ENSG00000214888.3	0
ENSG00000214889.3	0						RPS9P1
ENSG00000214891.9	0						TRIM64C
ENSG00000214915.3	0
ENSG00000214929.4	0						SPATA31D1
ENSG00000214930.2	0						KRT8P6
ENSG00000214940.8	0						NPIPA8
ENSG00000214943.5	0						GPR33
ENSG00000214967.5	0						NPIPA7
ENSG00000214978.7	0						GSG1L2
ENSG00000214980.4	0
ENSG00000215000.4	0						GAPDHP77
ENSG00000215002.2	0						RPL23AP59
ENSG00000215003.4	0						RPL15P20
ENSG00000215004.3	0						MESTP4
ENSG00000215006.4	0						CHCHD2P2
ENSG00000215029.11	0						TCP11X2
ENSG00000215032.2	0						GNL3LP1
ENSG00000215037.2	0						VENTXP2
ENSG00000215043.2	0						GLULP6
ENSG00000215049.3	0						PRDX2P1
ENSG00000215065.3	0						DUSP8P1
ENSG00000215088.3	0						RPS5P3
ENSG00000215094.3	0
ENSG00000215097.3	0
ENSG00000215110.7	0						UGT2B25P
ENSG00000215112.6	0						FAM74A1
ENSG00000215113.7	0						CXorf49B
ENSG00000215115.7	0						CXorf49
ENSG00000215124.2	0						AMD1P4
ENSG00000215127.6	0						SYT14P1
ENSG00000215131.11	0						C16orf90
ENSG00000215151.4	0						ABCD1P2
ENSG00000215156.5	0
ENSG00000215162.2	0						LINC00269
ENSG00000215177.3	0						IGLV8OR8-1
ENSG00000215179.5	0						MAPK6P4
ENSG00000215186.6	0						GOLGA6B
ENSG00000215197.4	0						PGAM4P1
ENSG00000215203.3	0						GRXCR1
ENSG00000215206.5	0						TRBV24OR9-2
ENSG00000215208.3	0						KRT18P60
ENSG00000215221.2	0						UBA52P6
ENSG00000215227.4	0						NUTF2P5
ENSG00000215236.3	0						RPL7P33
ENSG00000215263.2	0
ENSG00000215268.3	0
ENSG00000215269.5	0						GAGE12G
ENSG00000215270.3	0						TOMM40P2
ENSG00000215274.5	0						GAGE10
ENSG00000215286.3	0						SRSF6P1
ENSG00000215288.5	0
ENSG00000215304.3	0
ENSG00000215310.2	0
ENSG00000215325.4	0						ASS1P10
ENSG00000215333.3	0						KRT18P23
ENSG00000215339.3	0						ZNF705CP
ENSG00000215343.7	0						ZNF705D
ENSG00000215351.3	0						PPIAP1
ENSG00000215353.2	0						C1QBPP1
ENSG00000215354.9	0						FAM90A24P
ENSG00000215356.4	0						ZNF705B
ENSG00000215357.2	0						HSPD1P8
ENSG00000215368.5	0						BOD1P2
ENSG00000215371.3	0						DEFB108C
ENSG00000215372.6	0						ZNF705G
ENSG00000215373.4	0						FAM90A5P
ENSG00000215378.3	0						DEFT1P
ENSG00000215381.3	0
ENSG00000215397.4	0						SCRT2
ENSG00000215398.11	0
ENSG00000215403.1	0						LL22NC01-81G9.3
ENSG00000215418.2	0						PEX12P1
ENSG00000215448.3	0						SRMP1
ENSG00000215454.6	0						KRTAP10-4
ENSG00000215455.4	0						KRTAP10-1
ENSG00000215456.6	0						BCRP4
ENSG00000215472.10	0						RPL17-C18orf32
ENSG00000215477.2	0						RCN1P1
ENSG00000215480.4	0						OR7E37P
ENSG00000215486.5	0						ARL2BPP3
ENSG00000215506.5	0						TPTE2P4
ENSG00000215507.10	0						RBMY2DP
ENSG00000215512.9	0
ENSG00000215520.3	0						RPS4XP4
ENSG00000215533.8	0						LINC00189
ENSG00000215537.3	0						ZNF736P11Y
ENSG00000215540.10	0						RBMY2CP
ENSG00000215544.6	0						BCRP7
ENSG00000215545.1	0						DEFB116
ENSG00000215546.2	0						DKKL1P1
ENSG00000215547.1	0						DEFB115
ENSG00000215553.3	0						KRT18P3
ENSG00000215560.2	0						TTTY5
ENSG00000215562.2	0						CNN2P7
ENSG00000215567.5	0
ENSG00000215568.9	0						GAB4
ENSG00000215572.2	0						ESRRAP1
ENSG00000215583.3	0						ASS1P6
ENSG00000215586.2	0
ENSG00000215589.3	0						KANK1P1
ENSG00000215601.3	0						TSPY24P
ENSG00000215603.4	0						ZNF92P1Y
ENSG00000215604.3	0						ZNF962P
ENSG00000215692.2	0
ENSG00000215695.1	0						RSC1A1
ENSG00000215720.4	0						MFFP1
ENSG00000215760.2	0						TAF9BP2
ENSG00000215765.3	0
ENSG00000215785.2	0						CFL1P6
ENSG00000215802.3	0						RFKP1
ENSG00000215807.4	0						KRT18P65
ENSG00000215811.6	0						BTNL10
ENSG00000215812.5	0						ZNF847P
ENSG00000215837.7	0						SDHAP2
ENSG00000215864.6	0						NBPF7P
ENSG00000215873.2	0						FEN1P1
ENSG00000215874.3	0						CAPNS1P1
ENSG00000215887.5	0						ZNF859P
ENSG00000215905.4	0
ENSG00000215906.8	0						LACTBL1
ENSG00000215909.3	0						BRWD1P1
ENSG00000215914.4	0						MMP23A
ENSG00000215930.1	0						MIR942
ENSG00000215939.3	0						MIR873
ENSG00000215943.1	0						MIR892A
ENSG00000215952.1	0						MIR921
ENSG00000215957.1	0						MIR300
ENSG00000215961.1	0						MIR297
ENSG00000215966.1	0						MIR876
ENSG00000215991.1	0						MIR208B
ENSG00000216005.1	0						MIR888
ENSG00000216031.1	0						MIR298
ENSG00000216056.1	0						MIR891A
ENSG00000216058.1	0						MIR944
ENSG00000216060.1	0						MIR934
ENSG00000216064.1	0						MIR891B
ENSG00000216069.1	0						MIR875
ENSG00000216075.1	0						MIR890
ENSG00000216077.3	0						MIR887
ENSG00000216098.1	0						MIR892B
ENSG00000216101.3	0						MIR877
ENSG00000216135.3	0						MIR885
ENSG00000216141.3	0						MIR941-2
ENSG00000216179.1	0						MIR541
ENSG00000216191.1	0						MIR8485
ENSG00000216192.1	0						MIR920
ENSG00000216195.3	0						MIR941-4
ENSG00000216265.1	0						FABP12P1
ENSG00000216324.1	0
ENSG00000216347.1	0						RPL10P10
ENSG00000216352.1	0
ENSG00000216359.1	0
ENSG00000216360.1	0
ENSG00000216368.2	0
ENSG00000216378.1	0
ENSG00000216425.4	0						PIMREGP2
ENSG00000216436.2	0						H2AC2P
ENSG00000216444.1	0						RAET1M
ENSG00000216516.1	0
ENSG00000216518.1	0						EEF1GP6
ENSG00000216519.2	0
ENSG00000216523.1	0
ENSG00000216548.2	0
ENSG00000216560.4	0						LINC00955
ENSG00000216621.8	0
ENSG00000216629.1	0						OR2W4P
ENSG00000216639.1	0
ENSG00000216649.4	0						GAGE12E
ENSG00000216671.6	0						CCNYL3
ENSG00000216710.1	0						COX6A1P3
ENSG00000216721.3	0
ENSG00000216723.1	0						NUDT19P3
ENSG00000216753.3	0						HMGA1P7
ENSG00000216777.1	0						PRRC2CP1
ENSG00000216817.1	0						R3HDM2P2
ENSG00000216819.1	0						TUBB2BP1
ENSG00000216829.6	0						FGF7P4
ENSG00000216844.1	0
ENSG00000216859.1	0						DHFRP5
ENSG00000216867.2	0						RPL22P12
ENSG00000216902.3	0
ENSG00000216913.2	0
ENSG00000216917.2	0
ENSG00000216966.1	0
ENSG00000216998.1	0						CYP2AC1P
ENSG00000217004.1	0
ENSG00000217030.1	0
ENSG00000217041.1	0
ENSG00000217078.1	0
ENSG00000217085.2	0						HMGB3P19
ENSG00000217094.2	0						PPIAP31
ENSG00000217120.1	0
ENSG00000217169.2	0						MTHFD2P2
ENSG00000217179.1	0						MTCYBP2
ENSG00000217195.1	0
ENSG00000217227.1	0						TFGP1
ENSG00000217228.1	0						GSTA12P
ENSG00000217261.4	0						POM121L4P
ENSG00000217268.1	0						TXNP7
ENSG00000217272.1	0						RAB1AP2
ENSG00000217330.1	0						SSXP10
ENSG00000217331.1	0
ENSG00000217372.2	0						TUBB4BP7
ENSG00000217377.1	0						AK4P5
ENSG00000217404.2	0						RPS4XP9
ENSG00000217408.2	0						PRELID1P2
ENSG00000217447.1	0
ENSG00000217483.1	0
ENSG00000217488.2	0
ENSG00000217495.2	0
ENSG00000217514.1	0
ENSG00000217576.7	0
ENSG00000217631.1	0
ENSG00000217646.1	0						H2BC16P
ENSG00000217686.2	0						NUS1P4
ENSG00000217707.2	0						SERPINB8P1
ENSG00000217718.1	0						NDUFB4P4
ENSG00000217769.4	0
ENSG00000217770.1	0						FEM1AP3
ENSG00000217809.1	0						FAT1P1
ENSG00000217811.1	0						HNRNPDP2
ENSG00000217862.2	0						H4C10P
ENSG00000217874.2	0						OR4F7P
ENSG00000217878.2	0
ENSG00000217889.3	0						KRT18P48
ENSG00000217896.2	0						ZNF839P1
ENSG00000217929.4	0						CICP18
ENSG00000218016.2	0						ZKSCAN8P2
ENSG00000218049.1	0						RPL31P33
ENSG00000218073.1	0
ENSG00000218089.1	0						DNAJA1P4
ENSG00000218109.6	0						KIRREL3-AS3
ENSG00000218125.1	0
ENSG00000218143.2	0						ERHP2
ENSG00000218173.1	0
ENSG00000218180.2	0						SLC25A5P7
ENSG00000218189.4	0						POM121L14P
ENSG00000218194.1	0						HLFP1
ENSG00000218213.1	0						FTH1P26
ENSG00000218227.3	0
ENSG00000218313.1	0
ENSG00000218337.1	0
ENSG00000218359.1	0						SUMO2P13
ENSG00000218363.1	0						SLC25A20P1
ENSG00000218410.1	0
ENSG00000218475.2	0						ACTG1P18
ENSG00000218476.2	0
ENSG00000218483.1	0
ENSG00000218490.1	0						FCF1P10
ENSG00000218499.1	0
ENSG00000218520.5	0
ENSG00000218521.1	0
ENSG00000218536.1	0
ENSG00000218549.2	0						OR4K12P
ENSG00000218561.1	0
ENSG00000218577.1	0
ENSG00000218617.1	0
ENSG00000218689.2	0						RPL5P21
ENSG00000218690.2	0						H2AC10P
ENSG00000218725.2	0						B3GALNT2P1
ENSG00000218732.1	0
ENSG00000218754.4	0						RPL18AP8
ENSG00000218776.4	0						MTATP6P31
ENSG00000218793.1	0
ENSG00000218806.2	0
ENSG00000218809.1	0
ENSG00000218834.1	0
ENSG00000218839.5	0						FAM138C
ENSG00000218868.1	0						CNN3P1
ENSG00000218870.1	0						SLC25A6P6
ENSG00000218872.1	0
ENSG00000218893.1	0						SUMO2P12
ENSG00000218896.1	0						TUBB8P2
ENSG00000218965.1	0						NACAP7
ENSG00000218976.2	0						IMPDH1P9
ENSG00000218986.1	0
ENSG00000218991.1	0						CCNG1P1
ENSG00000219061.4	0						TRIM51FP
ENSG00000219073.8	0						CELA3B
ENSG00000219087.2	0						MTND4LP19
ENSG00000219088.1	0
ENSG00000219095.1	0						DHFRP6
ENSG00000219102.3	0						HNRNPA3P12
ENSG00000219139.1	0						TYMSP1
ENSG00000219149.4	0						PPIAP87
ENSG00000219159.4	0
ENSG00000219188.1	0						CACYBPP3
ENSG00000219190.1	0
ENSG00000219240.2	0
ENSG00000219262.1	0						OR2E1P
ENSG00000219280.1	0						VN1R8P
ENSG00000219284.2	0
ENSG00000219294.6	0						PIP5K1P1
ENSG00000219297.1	0						MRPL42P3
ENSG00000219298.1	0
ENSG00000219314.1	0
ENSG00000219361.1	0						RPSAP72
ENSG00000219368.3	0						ZNF299P
ENSG00000219384.1	0
ENSG00000219387.2	0						ATF1P1
ENSG00000219392.1	0						ZNF602P
ENSG00000219404.2	0
ENSG00000219430.2	0						MBL3P
ENSG00000219435.6	0						CATSPERZ
ENSG00000219445.2	0
ENSG00000219453.1	0
ENSG00000219463.1	0						RPSAP42
ENSG00000219492.4	0
ENSG00000219500.1	0
ENSG00000219575.1	0
ENSG00000219582.3	0						HNRNPA1P58
ENSG00000219592.2	0						NCSTNP1
ENSG00000219622.1	0
ENSG00000219627.1	0						CYCSP17
ENSG00000219653.1	0						GCNT1P4
ENSG00000219666.2	0
ENSG00000219681.2	0
ENSG00000219700.1	0						PTCHD3P3
ENSG00000219702.1	0
ENSG00000219738.2	0						CD83P1
ENSG00000219755.1	0
ENSG00000219757.1	0
ENSG00000219770.1	0						VN1R11P
ENSG00000219773.1	0						RPSAP45
ENSG00000219790.3	0						OSTCP6
ENSG00000219806.1	0						ATP5PBP6
ENSG00000219807.2	0						ARF1P1
ENSG00000219814.2	0						RPL23AP47
ENSG00000219870.2	0						BRK1P1
ENSG00000219881.1	0						GAPDHP42
ENSG00000219941.1	0						KRT18P50
ENSG00000220030.1	0
ENSG00000220076.1	0
ENSG00000220110.1	0
ENSG00000220125.1	0						MRPL32P1
ENSG00000220132.1	0						CPSF1P2
ENSG00000220139.1	0
ENSG00000220154.2	0
ENSG00000220157.4	0						HNRNPA1P12
ENSG00000220204.1	0
ENSG00000220212.1	0						OR4F1P
ENSG00000220248.1	0						ZNF402P
ENSG00000220267.1	0						ACTBP8
ENSG00000220291.1	0
ENSG00000220311.1	0						RPL35AP18
ENSG00000220326.2	0
ENSG00000220340.1	0						MTCO1P56
ENSG00000220343.5	0						PPIAP74
ENSG00000220349.4	0
ENSG00000220377.1	0						GSTA8P
ENSG00000220418.1	0						TUBB3P1
ENSG00000220446.2	0
ENSG00000220447.1	0
ENSG00000220483.4	0						SLC25A51P1
ENSG00000220506.2	0
ENSG00000220514.1	0						MTND4LP20
ENSG00000220515.2	0						PGAM1P10
ENSG00000220517.2	0						ASS1P1
ENSG00000220540.1	0
ENSG00000220553.1	0						RPL5P19
ENSG00000220556.4	0
ENSG00000220563.1	0						PKMP3
ENSG00000220575.8	0						HTR5A-AS1
ENSG00000220581.1	0						VN1R12P
ENSG00000220598.1	0						SSR1P1
ENSG00000220643.1	0
ENSG00000220666.2	0						RCC2P7
ENSG00000220702.1	0
ENSG00000220725.1	0
ENSG00000220730.2	0						H3P27
ENSG00000220733.1	0						MTND3P20
ENSG00000220734.1	0
ENSG00000220745.2	0
ENSG00000220748.2	0
ENSG00000220758.4	0						VN1R10P
ENSG00000220773.1	0						RPSAP44
ENSG00000220831.4	0						NDUFA5P9
ENSG00000220871.1	0						DNAJC19P6
ENSG00000220908.2	0						LINC02531
ENSG00000220913.1	0
ENSG00000220920.1	0
ENSG00000220948.5	0						TRIM51GP
ENSG00000220949.2	0
ENSG00000220986.1	0
ENSG00000220988.1	0						SNORD88C
ENSG00000221015.1	0						RNU6ATAC29P
ENSG00000221017.1	0						MIR1323
ENSG00000221023.1	0						RNU6ATAC19P
ENSG00000221025.1	0						MIR1250
ENSG00000221028.1	0						MIR1231
ENSG00000221031.1	0
ENSG00000221033.1	0						MIR1272
ENSG00000221036.5	0						MIR1193
ENSG00000221038.1	0						RNU6ATAC7P
ENSG00000221039.3	0						MIR1286
ENSG00000221042.1	0
ENSG00000221044.2	0						U3
ENSG00000221046.1	0						RNU6ATAC38P
ENSG00000221052.3	0						MIR1266
ENSG00000221055.1	0						MIR1302-3
ENSG00000221060.1	0
ENSG00000221063.3	0						MIR1296
ENSG00000221065.1	0						MIR1233-2
ENSG00000221091.1	0						MIR1302-5
ENSG00000221093.1	0
ENSG00000221116.1	0						SNORD110
ENSG00000221120.1	0						MIR1224
ENSG00000221125.2	0						U3
ENSG00000221139.1	0
ENSG00000221148.1	0
ENSG00000221176.1	0						MIR1207
ENSG00000221187.1	0						MIR548M
ENSG00000221190.1	0						MIR1184-2
ENSG00000221200.1	0						MIR1253
ENSG00000221203.1	0						MIR1262
ENSG00000221206.1	0						RNU6ATAC15P
ENSG00000221214.1	0						MIR548E
ENSG00000221230.1	0						MIR548L
ENSG00000221238.1	0						MIR1285-2
ENSG00000221240.1	0						MIR1258
ENSG00000221241.1	0						SNORD88A
ENSG00000221251.1	0						MIR1263
ENSG00000221255.1	0						RNU6ATAC37P
ENSG00000221261.1	0						MIR1208
ENSG00000221263.1	0						MIR548P
ENSG00000221269.1	0						MIR1302-8
ENSG00000221273.1	0						MIR1237
ENSG00000221275.1	0						MIR548I2
ENSG00000221287.1	0						MIR1289-2
ENSG00000221288.1	0						MIR663B
ENSG00000221296.2	0						MIR548T
ENSG00000221305.1	0						MIR548I3
ENSG00000221325.1	0						MIR1200
ENSG00000221332.2	0						U3
ENSG00000221345.2	0						U3
ENSG00000221348.1	0						MIR548F5
ENSG00000221363.1	0						RNU6ATAC20P
ENSG00000221365.1	0						MIR1228
ENSG00000221369.1	0						MIR548G
ENSG00000221371.1	0						MIR1265
ENSG00000221375.1	0						RNU6ATAC23P
ENSG00000221381.1	0						SNORD88B
ENSG00000221393.1	0						MIR1302-6
ENSG00000221394.1	0						MIR1229
ENSG00000221398.1	0
ENSG00000221410.1	0						MIR1238
ENSG00000221411.1	0						MIR1227
ENSG00000221420.2	0						SNORA81
ENSG00000221421.1	0						MIR1283-1
ENSG00000221430.1	0						MIR1294
ENSG00000221436.1	0						MIR548F3
ENSG00000221442.1	0						MIR548F4
ENSG00000221455.2	0						U3
ENSG00000221456.1	0						MIR1202
ENSG00000221459.1	0						SNORA11C
ENSG00000221461.2	0						U3
ENSG00000221463.3	0						MIR1277
ENSG00000221464.1	0						MIR1271
ENSG00000221466.2	0						MIR548AJ2
ENSG00000221468.1	0						RNU6ATAC11P
ENSG00000221475.1	0						SNORA11D
ENSG00000221476.2	0						MIR1827
ENSG00000221479.3	0						MIR1251
ENSG00000221493.1	0						MIR320C1
ENSG00000221494.1	0						MIR548I4
ENSG00000221498.1	0
ENSG00000221507.1	0						RNU6ATAC40P
ENSG00000221520.1	0						MIR1285-1
ENSG00000221525.1	0						MIR1185-1
ENSG00000221527.1	0						RNU6ATAC41P
ENSG00000221533.1	0						MIR1184-1
ENSG00000221537.1	0						MIR548H1
ENSG00000221540.1	0						MIR1180
ENSG00000221545.1	0						MIR1255B2
ENSG00000221548.1	0						MIR1283-2
ENSG00000221552.1	0						MIR1303
ENSG00000221563.1	0						MIR1269A
ENSG00000221574.1	0						RNU6ATAC33P
ENSG00000221583.1	0						RNU6ATAC21P
ENSG00000221585.1	0						MIR1226
ENSG00000221586.1	0						MIR1261
ENSG00000221594.1	0						MIR548F1
ENSG00000221598.3	0						MIR1249
ENSG00000221601.1	0						RNU4ATAC2P
ENSG00000221603.1	0						MIR1184-3
ENSG00000221614.1	0						MIR1185-2
ENSG00000221616.1	0						MIR548H4
ENSG00000221630.3	0						MIR1179
ENSG00000221633.2	0						U3
ENSG00000221634.1	0						MIR1276
ENSG00000221638.2	0						U3
ENSG00000221641.1	0						MIR1268A
ENSG00000221649.1	0						MIR1233-1
ENSG00000221650.1	0						MIR1267
ENSG00000221656.1	0						MIR1225
ENSG00000221662.1	0						MIR1290
ENSG00000221669.1	0						MIR548N
ENSG00000221680.1	0						MIR1278
ENSG00000221697.1	0						MIR1275
ENSG00000221703.1	0						MIR302E
ENSG00000221705.1	0						SNORA11E
ENSG00000221710.1	0						MIR1298
ENSG00000221711.1	0
ENSG00000221719.1	0						SNORA3C
ENSG00000221737.1	0						MIR548I1
ENSG00000221739.1	0						MIR1203
ENSG00000221750.1	0						SNORA11G
ENSG00000221754.1	0						MIR1260A
ENSG00000221768.2	0						MIR1302-7
ENSG00000221771.1	0						MIR1205
ENSG00000221783.1	0						MIR1183
ENSG00000221788.1	0						MIR1252
ENSG00000221792.1	0						MIR1282
ENSG00000221801.1	0						MIR548H2
ENSG00000221803.1	0						SNORD23
ENSG00000221806.1	0						RNU6ATAC34P
ENSG00000221808.1	0						MIR1256
ENSG00000221813.4	0						OR6B1
ENSG00000221819.6	0						GAS8-AS1
ENSG00000221826.10	0						PSG3
ENSG00000221837.6	0						KRTAP10-9
ENSG00000221840.4	0						OR4A5
ENSG00000221844.2	0						DPP3P2
ENSG00000221849.2	0
ENSG00000221852.5	0						KRTAP1-5
ENSG00000221855.1	0						TAS2R41
ENSG00000221857.7	0
ENSG00000221859.2	0						KRTAP10-10
ENSG00000221864.4	0						KRTAP12-2
ENSG00000221878.13	0						PSG7
ENSG00000221888.4	0						OR1C1
ENSG00000221891.2	0						FAM218BP
ENSG00000221900.6	0						POM121L12
ENSG00000221910.3	0						OR2F2
ENSG00000221931.3	0						OR6X1
ENSG00000221937.4	0						TAS2R40
ENSG00000221962.5	0						TMEM14EP
ENSG00000221989.3	0						OR2A2
ENSG00000221996.6	0						OR52B4
ENSG00000222000.7	0
ENSG00000222001.2	0
ENSG00000222004.7	0						LINC02860
ENSG00000222007.6	0
ENSG00000222018.2	0						C21orf140
ENSG00000222024.2	0
ENSG00000222031.1	0
ENSG00000222036.8	0						POTEM
ENSG00000222042.2	0
ENSG00000222054.1	0						RNA5SP177
ENSG00000222068.1	0						RN7SKP154
ENSG00000222069.1	0						RN7SKP285
ENSG00000222071.1	0						MIR1915
ENSG00000222072.1	0						Y_RNA
ENSG00000222087.1	0						RNU6-721P
ENSG00000222092.1	0						RNU6-908P
ENSG00000222094.1	0						RNU2-65P
ENSG00000222095.1	0
ENSG00000222099.1	0						RN7SKP32
ENSG00000222102.1	0						RN7SKP232
ENSG00000222107.1	0						RN7SKP117
ENSG00000222108.1	0						RNA5SP317
ENSG00000222114.1	0						RNU6-985P
ENSG00000222118.1	0						RNA5SP487
ENSG00000222122.1	0						RNU6-648P
ENSG00000222123.1	0						RNA5SP390
ENSG00000222129.1	0						RNA5SP36
ENSG00000222139.1	0						RNU6-380P
ENSG00000222145.1	0						SNORA73
ENSG00000222146.1	0						RNU4-37P
ENSG00000222148.1	0						RNY4P30
ENSG00000222150.1	0						RNA5SP239
ENSG00000222154.1	0						RN7SKP218
ENSG00000222160.1	0						Y_RNA
ENSG00000222164.1	0						RN7SKP266
ENSG00000222170.1	0						RNU6-257P
ENSG00000222174.1	0						RN7SKP146
ENSG00000222177.1	0						RNU4-30P
ENSG00000222178.1	0						RNA5SP181
ENSG00000222179.1	0						RN7SKP26
ENSG00000222185.1	0
ENSG00000222205.1	0						RNA5SP266
ENSG00000222206.1	0						Y_RNA
ENSG00000222207.1	0						RNA5SP407
ENSG00000222208.1	0						RNA5SP129
ENSG00000222209.1	0						RNA5SP56
ENSG00000222210.1	0						RN7SKP65
ENSG00000222213.1	0						RNU6-588P
ENSG00000222220.1	0						RN7SKP129
ENSG00000222224.1	0						Y_RNA
ENSG00000222225.1	0						RNU6-447P
ENSG00000222230.1	0						RNA5SP158
ENSG00000222231.1	0						RNU2-54P
ENSG00000222232.1	0						RNA5SP89
ENSG00000222236.1	0						RNA5SP163
ENSG00000222238.1	0						RNU2-43P
ENSG00000222244.1	0						RNA5SP431
ENSG00000222246.1	0						MIR1471
ENSG00000222248.1	0						RNA5SP201
ENSG00000222251.1	0						RNA5SP95
ENSG00000222257.1	0						RN7SKP199
ENSG00000222268.1	0						RNA5SP425
ENSG00000222281.1	0						RN7SKP111
ENSG00000222285.1	0						RNA5SP193
ENSG00000222287.1	0						RNU6-1043P
ENSG00000222297.1	0						RNU6-1156P
ENSG00000222300.1	0						RNU2-21P
ENSG00000222302.1	0						RNA5SP371
ENSG00000222303.1	0						RNU6-935P
ENSG00000222305.1	0						Y_RNA
ENSG00000222308.1	0						RNA5SP198
ENSG00000222312.1	0						RNA5SP178
ENSG00000222313.1	0						RN7SKP267
ENSG00000222317.1	0						RNA5SP118
ENSG00000222320.1	0						RNU6-1050P
ENSG00000222321.1	0						MIR1912
ENSG00000222327.1	0						RNU6-855P
ENSG00000222328.1	0						RNU2-2P
ENSG00000222329.1	0						RNU6-1076P
ENSG00000222337.1	0						RN7SKP225
ENSG00000222338.1	0						RNU6-174P
ENSG00000222343.1	0						RN7SKP139
ENSG00000222344.1	0						RNU6-613P
ENSG00000222346.1	0						RNA5SP237
ENSG00000222351.1	0						RNY1P15
ENSG00000222352.1	0						RN7SKP221
ENSG00000222356.1	0						RNU6-710P
ENSG00000222357.1	0						RNU2-20P
ENSG00000222359.1	0						RNU6-355P
ENSG00000222361.1	0						RNU6-1186P
ENSG00000222363.1	0						RNU4-34P
ENSG00000222371.1	0						RN7SKP202
ENSG00000222376.1	0						RN7SKP152
ENSG00000222378.1	0						RNA5SP44
ENSG00000222383.1	0						RNA5SP203
ENSG00000222385.1	0						RN7SKP158
ENSG00000222386.1	0						RN7SKP86
ENSG00000222389.1	0						RNU2-28P
ENSG00000222394.2	0						Y_RNA
ENSG00000222398.1	0						RNU6-554P
ENSG00000222399.1	0						RNU6-791P
ENSG00000222405.1	0						RNU4-65P
ENSG00000222407.1	0						RNA5SP80
ENSG00000222413.1	0						RN7SKP125
ENSG00000222416.1	0						RNA5SP274
ENSG00000222419.1	0						RNA5SP511
ENSG00000222426.1	0						RNU2-50P
ENSG00000222427.1	0						RNA5SP338
ENSG00000222428.1	0						RNA5SP231
ENSG00000222430.1	0						Y_RNA
ENSG00000222436.1	0						RN7SKP278
ENSG00000222438.1	0						RNU6-1077P
ENSG00000222440.1	0						RNU2-26P
ENSG00000222445.1	0						RN7SKP56
ENSG00000222451.1	0						RN7SKP143
ENSG00000222452.1	0						RN7SKP59
ENSG00000222459.1	0						RNA5SP293
ENSG00000222460.1	0						RN7SKP271
ENSG00000222468.1	0						RNA5SP261
ENSG00000222486.1	0						RNU6-77P
ENSG00000222488.1	0						RNU6-285P
ENSG00000222496.1	0						RN7SKP200
ENSG00000222500.1	0						RNA5SP475
ENSG00000222501.1	0						RNU4-25P
ENSG00000222503.1	0						Y_RNA
ENSG00000222506.1	0						Y_RNA
ENSG00000222514.1	0						RN7SKP223
ENSG00000222520.1	0						RNA5SP451
ENSG00000222524.1	0						RN7SKP109
ENSG00000222532.1	0						MIR1468
ENSG00000222543.1	0						RN7SKP220
ENSG00000222544.1	0						RNU6-735P
ENSG00000222546.1	0						RNA5SP251
ENSG00000222552.1	0						RNA5SP60
ENSG00000222560.1	0						RNU4-43P
ENSG00000222574.1	0						RN7SKP61
ENSG00000222581.1	0						RNU2-47P
ENSG00000222582.1	0						RNU2-66P
ENSG00000222583.1	0						RN7SKP222
ENSG00000222585.1	0						RNA5SP494
ENSG00000222589.1	0						RN7SKP159
ENSG00000222594.1	0						RN7SKP235
ENSG00000222598.1	0						RNU2-49P
ENSG00000222608.1	0						RNA5SP504
ENSG00000222609.1	0						RNU4-69P
ENSG00000222613.1	0						Y_RNA
ENSG00000222616.1	0						RN7SKP27
ENSG00000222617.1	0						RN7SKP254
ENSG00000222623.1	0						RNU6-1100P
ENSG00000222629.1	0						RNU2-42P
ENSG00000222630.2	0						RN7SKP131
ENSG00000222635.1	0						RNU6-1203P
ENSG00000222636.1	0						RN7SKP54
ENSG00000222640.1	0						RNU2-51P
ENSG00000222644.1	0						RNU2-16P
ENSG00000222652.1	0						RNU6-248P
ENSG00000222663.1	0						RNU4-55P
ENSG00000222664.1	0						RN7SKP123
ENSG00000222666.2	0						U3
ENSG00000222667.1	0						RNU6-394P
ENSG00000222678.1	0						RN7SKP213
ENSG00000222682.1	0						RNA5SP38
ENSG00000222685.1	0						RN7SKP119
ENSG00000222686.1	0						RNU4-72P
ENSG00000222693.1	0						RN7SKP120
ENSG00000222698.1	0						Y_RNA
ENSG00000222701.1	0						Y_RNA
ENSG00000222704.1	0						RN7SKP182
ENSG00000222705.1	0						RN7SKP39
ENSG00000222706.1	0						RN7SKP89
ENSG00000222713.1	0						RN7SKP51
ENSG00000222715.1	0						MIR1911
ENSG00000222727.1	0						RNU4-64P
ENSG00000222733.1	0						RNY4P29
ENSG00000222736.1	0						RNU4-6P
ENSG00000222740.1	0						RNA5SP328
ENSG00000222744.1	0						RN7SKP166
ENSG00000222747.1	0						RNA5SP25
ENSG00000222750.1	0						RNU4-46P
ENSG00000222755.1	0						RN7SKP206
ENSG00000222761.1	0						RNU6-684P
ENSG00000222764.1	0						RN7SKP106
ENSG00000222774.1	0						RN7SKP121
ENSG00000222778.1	0						RNA5SP144
ENSG00000222783.1	0						RN7SKP212
ENSG00000222784.1	0						RN7SKP91
ENSG00000222791.1	0						RNU6-67P
ENSG00000222792.1	0						RNU6-860P
ENSG00000222795.1	0						RNU4-83P
ENSG00000222796.1	0						RNU6-383P
ENSG00000222800.1	0						RNU2-62P
ENSG00000222806.1	0						RNA5SP225
ENSG00000222808.1	0						RNU4-47P
ENSG00000222821.1	0						RNU4-27P
ENSG00000222826.1	0						RN7SKP286
ENSG00000222832.1	0						RNA5SP120
ENSG00000222835.1	0						RNA5SP100
ENSG00000222838.1	0						RNA5SP136
ENSG00000222842.1	0						RN7SKP168
ENSG00000222845.1	0						RN7SKP42
ENSG00000222849.1	0						RNA5SP21
ENSG00000222852.1	0						Y_RNA
ENSG00000222854.1	0						RNA5SP59
ENSG00000222859.1	0						RN7SKP136
ENSG00000222869.1	0						RNU6-565P
ENSG00000222874.1	0						RN7SKP33
ENSG00000222883.1	0						Y_RNA
ENSG00000222889.1	0						RN7SKP29
ENSG00000222909.1	0						RNU6-193P
ENSG00000222921.1	0						RNA5SP104
ENSG00000222922.1	0						RNA5SP501
ENSG00000222923.1	0						RNU2-41P
ENSG00000222924.1	0						RNU6-1148P
ENSG00000222931.1	0						RN7SKP205
ENSG00000222934.1	0						RN7SKP284
ENSG00000222937.1	0						SNORD63B
ENSG00000222941.2	0						Y_RNA
ENSG00000222950.1	0						RN7SKP262
ENSG00000222952.1	0						RNA5SP41
ENSG00000222955.1	0						RNA5SP265
ENSG00000222958.1	0						MIR1913
ENSG00000222966.1	0
ENSG00000222969.1	0						RN7SKP8
ENSG00000222971.1	0						RNA5SP222
ENSG00000222972.1	0						RNU6-651P
ENSG00000222974.1	0						RN7SKP228
ENSG00000222976.1	0						RN7SKP94
ENSG00000222979.1	0						RN7SKP167
ENSG00000222982.1	0						RN7SKP216
ENSG00000222983.1	0						RNA5SP127
ENSG00000222985.1	0						RNU2-14P
ENSG00000222986.1	0						RNU5A-5P
ENSG00000222987.1	0						RN7SKP68
ENSG00000222990.1	0						RNU4-22P
ENSG00000222997.1	0						Y_RNA
ENSG00000223001.1	0						RNU2-61P
ENSG00000223003.1	0						RNA5SP184
ENSG00000223004.1	0						SNORD29
ENSG00000223007.1	0						RN7SKP73
ENSG00000223015.1	0						RNU6-1135P
ENSG00000223019.1	0						RNA5SP306
ENSG00000223024.1	0						RNU6-55P
ENSG00000223027.1	0
ENSG00000223037.1	0						RNU6-284P
ENSG00000223042.1	0						RN7SKP161
ENSG00000223046.1	0						RNA5SP369
ENSG00000223047.1	0						RNU6-847P
ENSG00000223060.1	0						Y_RNA
ENSG00000223062.1	0						RNU6-1245P
ENSG00000223075.1	0						RN7SKP126
ENSG00000223078.1	0						RNU2-55P
ENSG00000223080.1	0						Y_RNA
ENSG00000223088.1	0						RMRPP5
ENSG00000223092.1	0						RNA5SP115
ENSG00000223096.1	0						RNU5E-9P
ENSG00000223109.1	0						MIR1538
ENSG00000223113.1	0						RNA5SP247
ENSG00000223117.1	0						RN7SKP296
ENSG00000223118.1	0						RN7SKP102
ENSG00000223120.1	0						RN7SKP181
ENSG00000223128.1	0						RN7SKP140
ENSG00000223136.1	0						RN7SKP207
ENSG00000223142.1	0						RN7SKP252
ENSG00000223145.1	0						RN7SKP112
ENSG00000223152.1	0						RNU4-88P
ENSG00000223162.1	0						RNA5SP280
ENSG00000223168.1	0						RN7SKP142
ENSG00000223169.1	0						RNA5SP209
ENSG00000223174.1	0						RN7SKP17
ENSG00000223175.1	0						RNU4-61P
ENSG00000223177.1	0						RNA5SP39
ENSG00000223179.3	0						RNU6-373P
ENSG00000223190.1	0						RN7SKP100
ENSG00000223191.1	0						RNU6-293P
ENSG00000223197.1	0						RNU6-1001P
ENSG00000223208.1	0						RNU6-1217P
ENSG00000223212.1	0						RNU4-74P
ENSG00000223215.1	0						RNU6-607P
ENSG00000223229.1	0						RN7SKP270
ENSG00000223238.1	0						RNA5SP294
ENSG00000223245.1	0						RNU4-63P
ENSG00000223247.1	0						RNU2-64P
ENSG00000223254.1	0						Y_RNA
ENSG00000223256.1	0						RNU6-785P
ENSG00000223258.1	0						RNU6-575P
ENSG00000223259.1	0						RNA5SP508
ENSG00000223260.1	0						RN7SKP194
ENSG00000223265.1	0						RNU6-592P
ENSG00000223269.1	0						RN7SKP53
ENSG00000223273.1	0						RN7SKP172
ENSG00000223274.6	0						RNA5SP498
ENSG00000223274.6_PAR_Y	0						RNA5SP498
ENSG00000223280.1	0						RNU6-57P
ENSG00000223282.1	0						RN7SKP165
ENSG00000223284.1	0						RNU6-195P
ENSG00000223293.1	0						RNA5SP270
ENSG00000223299.1	0						RN7SKP108
ENSG00000223300.1	0						Y_RNA
ENSG00000223302.1	0						Y_RNA
ENSG00000223308.1	0						RN7SKP101
ENSG00000223313.1	0						RNU6-516P
ENSG00000223315.1	0						RN7SKP279
ENSG00000223321.1	0						RN7SKP293
ENSG00000223324.1	0						RN7SKP273
ENSG00000223327.1	0						RNU2-71P
ENSG00000223342.2	0
ENSG00000223344.1	0
ENSG00000223349.1	0						KLF2P3
ENSG00000223351.5	0						ZNF385D-AS2
ENSG00000223353.2	0
ENSG00000223358.5	0						EHHADH-AS1
ENSG00000223360.1	0
ENSG00000223362.1	0						CDY15P
ENSG00000223368.2	0
ENSG00000223373.1	0
ENSG00000223377.1	0
ENSG00000223379.1	0
ENSG00000223383.1	0						H2ACP1
ENSG00000223389.1	0						SDCBP2P1
ENSG00000223390.1	0
ENSG00000223391.2	0						RDXP2
ENSG00000223392.1	0						CLDN10-AS1
ENSG00000223394.2	0						TRBV29OR9-2
ENSG00000223395.2	0						RBM22P7
ENSG00000223398.1	0
ENSG00000223400.1	0
ENSG00000223406.1	0						XKRYP5
ENSG00000223407.1	0						USP9YP18
ENSG00000223409.1	0						RPL17P17
ENSG00000223410.1	0
ENSG00000223417.9	0						TRIM49D1
ENSG00000223418.1	0						LIMK2P1
ENSG00000223419.1	0
ENSG00000223421.1	0
ENSG00000223422.1	0
ENSG00000223428.1	0
ENSG00000223430.1	0
ENSG00000223436.1	0
ENSG00000223437.1	0						TMSB4XP3
ENSG00000223440.1	0
ENSG00000223443.3	0						USP17L2
ENSG00000223452.3	0						HMGN2P18
ENSG00000223455.1	0
ENSG00000223457.1	0						HTATSF1P1
ENSG00000223459.6	0						TCAF1P1
ENSG00000223462.2	0
ENSG00000223469.1	0
ENSG00000223470.3	0						LINC02629
ENSG00000223475.1	0						VOPP1-DT
ENSG00000223476.1	0						VN1R42P
ENSG00000223479.3	0						LINC02238
ENSG00000223484.7	0						TRPC6P
ENSG00000223484.7_PAR_Y	0						TRPC6P
ENSG00000223487.1	0						FRMPD4-AS1
ENSG00000223488.2	0						MAPK6P2
ENSG00000223489.1	0						NEFHP1
ENSG00000223490.2	0						CHCHD2P5
ENSG00000223492.1	0
ENSG00000223495.2	0
ENSG00000223497.1	0						H2BL1P
ENSG00000223498.1	0						SLC35C2P1
ENSG00000223503.1	0
ENSG00000223504.1	0
ENSG00000223506.2	0						SLC20A1P1
ENSG00000223510.7	0						CDRT15
ENSG00000223511.7	0
ENSG00000223511.7_PAR_Y	0
ENSG00000223513.1	0						ATP6V0E1P2
ENSG00000223514.1	0
ENSG00000223517.1	0
ENSG00000223530.1	0
ENSG00000223534.1	0						HLA-DQB1-AS1
ENSG00000223536.6	0
ENSG00000223538.2	0
ENSG00000223539.4	0
ENSG00000223542.1	0
ENSG00000223544.1	0
ENSG00000223548.1	0						ACSL6-AS1
ENSG00000223549.1	0						MTND5P28
ENSG00000223554.1	0
ENSG00000223555.1	0						USP9YP23
ENSG00000223563.1	0
ENSG00000223565.1	0
ENSG00000223566.1	0						TNRC18P2
ENSG00000223568.1	0						RPL3P11
ENSG00000223571.6	0						DHRSX-IT1
ENSG00000223571.6_PAR_Y	0						DHRSX-IT1
ENSG00000223574.1	0						TPMTP4
ENSG00000223581.2	0						LINC02665
ENSG00000223587.2	0						LINC01986
ENSG00000223589.2	0
ENSG00000223591.5	0						CENPVL1
ENSG00000223592.2	0						FNDC3CP
ENSG00000223595.1	0						LYPLA1P1
ENSG00000223598.1	0
ENSG00000223600.1	0						EEF1A1P41
ENSG00000223601.2	0						EBLN1
ENSG00000223602.2	0
ENSG00000223603.1	0						CRPP1
ENSG00000223605.1	0
ENSG00000223614.5	0						ZNF735
ENSG00000223615.2	0
ENSG00000223617.2	0						LINC00370
ENSG00000223621.1	0						AK4P4
ENSG00000223622.2	0						GSTA6P
ENSG00000223623.1	0
ENSG00000223626.1	0						LINC01044
ENSG00000223628.2	0
ENSG00000223629.1	0						DEFA8P
ENSG00000223634.1	0
ENSG00000223636.1	0						UBE2Q2P5Y
ENSG00000223637.7	0						RBMY2EP
ENSG00000223638.3	0						RFPL4A
ENSG00000223640.1	0						RPL30P3
ENSG00000223641.2	0						TTTY17C
ENSG00000223642.7	0
ENSG00000223643.6	0
ENSG00000223647.1	0						LINC01946
ENSG00000223649.1	0
ENSG00000223651.1	0
ENSG00000223655.1	0						RAB9AP3
ENSG00000223657.2	0						KRT8P51
ENSG00000223662.1	0						SAMSN1-AS1
ENSG00000223665.1	0
ENSG00000223672.2	0
ENSG00000223677.1	0						OR2AD1P
ENSG00000223679.1	0
ENSG00000223683.1	0						RPSAP65
ENSG00000223684.1	0						IFNWP18
ENSG00000223688.2	0						RPS24P14
ENSG00000223691.1	0
ENSG00000223697.3	0
ENSG00000223698.3	0						GOLGA6L11P
ENSG00000223702.1	0						ZDHHC20P2
ENSG00000223703.1	0
ENSG00000223709.6	0						TRIM64EP
ENSG00000223710.1	0						CRYGGP
ENSG00000223716.2	0
ENSG00000223718.3	0
ENSG00000223719.1	0
ENSG00000223720.2	0
ENSG00000223721.3	0						UQCRFS1P2
ENSG00000223726.1	0
ENSG00000223728.3	0
ENSG00000223732.2	0
ENSG00000223733.1	0						RPL18AP14
ENSG00000223735.1	0						OR51B3P
ENSG00000223740.1	0
ENSG00000223742.1	0
ENSG00000223744.1	0						RBMY2GP
ENSG00000223746.1	0						ELOCP30
ENSG00000223750.1	0						SIRPB3P
ENSG00000223753.2	0
ENSG00000223761.1	0
ENSG00000223765.3	0						LINC01626
ENSG00000223772.1	0						GEMIN8P3
ENSG00000223773.7	0						CD99P1
ENSG00000223773.7_PAR_Y	0						CD99P1
ENSG00000223777.1	0
ENSG00000223782.1	0						RPS21P8
ENSG00000223788.4	0						DIS3L2P1
ENSG00000223795.2	0
ENSG00000223804.5	0
ENSG00000223809.1	0
ENSG00000223810.2	0						KRT8P28
ENSG00000223814.1	0
ENSG00000223815.2	0						DIAPH3-AS2
ENSG00000223816.5	0						IGKV1OR2-2
ENSG00000223817.1	0						CDH23-AS1
ENSG00000223822.2	0						EEF1A1P1
ENSG00000223828.1	0						BANF1P4
ENSG00000223831.1	0
ENSG00000223836.1	0
ENSG00000223837.2	0
ENSG00000223839.8	0						FAM95B1
ENSG00000223841.1	0
ENSG00000223842.1	0
ENSG00000223845.1	0						VN1R40P
ENSG00000223847.1	0
ENSG00000223856.1	0						RAB9AP2
ENSG00000223859.1	0
ENSG00000223863.1	0						LINC01805
ENSG00000223866.1	0
ENSG00000223869.1	0
ENSG00000223870.1	0
ENSG00000223875.2	0						NBEAP3
ENSG00000223876.1	0						RPS27P1
ENSG00000223877.4	0						RPS8P10
ENSG00000223880.1	0						LINC01078
ENSG00000223885.4	0						FAM90A13P
ENSG00000223889.1	0
ENSG00000223890.1	0
ENSG00000223897.1	0
ENSG00000223899.1	0						SEC13P1
ENSG00000223904.2	0						HMGB1P12
ENSG00000223905.1	0
ENSG00000223911.1	0
ENSG00000223912.1	0						EEF1A1P36
ENSG00000223914.4	0						LINC02471
ENSG00000223915.1	0						DPPA2P1
ENSG00000223917.1	0
ENSG00000223918.1	0
ENSG00000223920.2	0
ENSG00000223931.2	0
ENSG00000223946.1	0
ENSG00000223951.1	0						H2ACP2
ENSG00000223953.6	0						C1QTNF5
ENSG00000223955.1	0						MTND6P1
ENSG00000223958.1	0
ENSG00000223962.1	0						UBBP3
ENSG00000223965.2	0						ZNF587P1
ENSG00000223966.1	0
ENSG00000223967.1	0
ENSG00000223972.5	0						DDX11L1
ENSG00000223975.1	0
ENSG00000223978.1	0						ZNF736P1Y
ENSG00000223982.3	0						SNRPD2P2
ENSG00000223986.1	0
ENSG00000223993.2	0						LINC02647
ENSG00000223997.1	0						TRDD1
ENSG00000224000.1	0
ENSG00000224001.2	0
ENSG00000224007.1	0						USP12P2
ENSG00000224011.1	0
ENSG00000224015.1	0
ENSG00000224018.2	0
ENSG00000224025.2	0
ENSG00000224027.1	0
ENSG00000224028.1	0						LINC01853
ENSG00000224033.1	0						CDY8P
ENSG00000224034.1	0						LINC02561
ENSG00000224038.1	0
ENSG00000224041.3	0						IGKV3D-15
ENSG00000224045.1	0						PAEPP1
ENSG00000224049.1	0
ENSG00000224054.1	0
ENSG00000224055.1	0						GAPDHP55
ENSG00000224062.4	0						TUBB4BP5
ENSG00000224065.2	0						SRIP2
ENSG00000224067.2	0
ENSG00000224070.1	0						HMGN1P6
ENSG00000224071.1	0						DNMT3AP1
ENSG00000224075.2	0						TTTY22
ENSG00000224077.1	0
ENSG00000224087.1	0						POTEF-AS1
ENSG00000224089.3	0						CT47A10
ENSG00000224091.1	0
ENSG00000224092.1	0
ENSG00000224095.1	0						LINC01935
ENSG00000224104.1	0
ENSG00000224106.1	0						CYP4F25P
ENSG00000224107.5	0						ETDB
ENSG00000224110.3	0						MTRF1LP2
ENSG00000224121.1	0						ATG12P2
ENSG00000224122.2	0						POU6F2-AS1
ENSG00000224124.3	0						POM121L10P
ENSG00000224127.1	0
ENSG00000224129.1	0						DPPA2P2
ENSG00000224134.1	0
ENSG00000224136.1	0
ENSG00000224138.1	0
ENSG00000224142.1	0						AMMECR1-IT1
ENSG00000224144.1	0						ASH2LP1
ENSG00000224149.1	0
ENSG00000224151.1	0						USP9YP28
ENSG00000224160.1	0						CICP10
ENSG00000224161.3	0						RPS26P54
ENSG00000224162.1	0						UQCRHP3
ENSG00000224163.4	0
ENSG00000224166.1	0						PRYP1
ENSG00000224169.1	0						HSFY6P
ENSG00000224183.1	0						SDHDP6
ENSG00000224185.1	0						SNX18P9
ENSG00000224188.1	0						UBE2D3P4
ENSG00000224190.2	0						LINC02667
ENSG00000224192.2	0						SEZ6L-AS1
ENSG00000224194.1	0
ENSG00000224195.1	0
ENSG00000224203.2	0						RPS23P10
ENSG00000224205.2	0						GSTT3P
ENSG00000224210.1	0						TRIM60P5Y
ENSG00000224215.1	0						C10orf67-AS1
ENSG00000224218.1	0
ENSG00000224219.1	0						SEC61GP1
ENSG00000224231.2	0						LINC01832
ENSG00000224240.1	0						CYCSP49
ENSG00000224245.1	0
ENSG00000224247.1	0
ENSG00000224250.1	0
ENSG00000224254.2	0						MTCO1P39
ENSG00000224256.1	0
ENSG00000224257.1	0						VWC2L-IT1
ENSG00000224263.1	0						CYCSP12
ENSG00000224267.1	0
ENSG00000224269.1	0
ENSG00000224272.2	0
ENSG00000224274.1	0						ENSAP1
ENSG00000224277.5	0
ENSG00000224278.1	0
ENSG00000224282.3	0
ENSG00000224296.3	0						MRPL49P1
ENSG00000224299.1	0						MTATP6P16
ENSG00000224300.1	0						OR51P1P
ENSG00000224301.2	0
ENSG00000224308.1	0						LINC01527
ENSG00000224311.1	0						WDTC1-DT
ENSG00000224312.1	0						MCCD1P2
ENSG00000224323.2	0						DPRXP1
ENSG00000224329.2	0						LINC00297
ENSG00000224330.2	0
ENSG00000224333.1	0						GAPDHP20
ENSG00000224335.2	0
ENSG00000224336.2	0						FAM197Y1
ENSG00000224338.2	0						MTCYBP45
ENSG00000224341.1	0						AKR7A2P2
ENSG00000224344.1	0						KNOP1P3
ENSG00000224346.1	0						BICD1P1
ENSG00000224347.6	0						SCEL-AS1
ENSG00000224351.2	0						CDKN2AIPNLP3
ENSG00000224352.1	0
ENSG00000224353.2	0						ACE3P
ENSG00000224359.2	0
ENSG00000224361.1	0
ENSG00000224363.2	0
ENSG00000224365.1	0
ENSG00000224366.1	0
ENSG00000224368.1	0						ARAFP2
ENSG00000224370.1	0
ENSG00000224372.1	0						HLA-N
ENSG00000224382.2	0						LINC00703
ENSG00000224384.1	0
ENSG00000224389.9	0						C4B
ENSG00000224394.1	0						GPC6-AS2
ENSG00000224400.5	0
ENSG00000224405.1	0						LINC00572
ENSG00000224406.6	0						LINC02052
ENSG00000224407.1	0
ENSG00000224408.1	0						USP9YP22
ENSG00000224410.1	0
ENSG00000224416.2	0						IFNA22P
ENSG00000224417.2	0
ENSG00000224419.1	0						KRT18P27
ENSG00000224421.1	0						ATP5MFP1
ENSG00000224425.2	0						SSBP3P2
ENSG00000224435.2	0						NF1P6
ENSG00000224439.2	0						RPSAP10
ENSG00000224440.1	0						CXorf51A
ENSG00000224443.1	0						NME2P2
ENSG00000224447.1	0						H3P26
ENSG00000224448.1	0
ENSG00000224458.3	0						GUSBP6
ENSG00000224462.2	0						C4BPAP1
ENSG00000224463.1	0						RPL39P14
ENSG00000224465.1	0						SOCS2P2
ENSG00000224466.1	0						CDCA4P2
ENSG00000224468.3	0						LAMC1-AS1
ENSG00000224473.1	0						CCND3P1
ENSG00000224475.1	0
ENSG00000224477.5	0
ENSG00000224482.1	0						HSFY4P
ENSG00000224484.1	0
ENSG00000224485.1	0						USP9YP7
ENSG00000224486.1	0
ENSG00000224488.1	0						SAMM50P1
ENSG00000224490.5	0						TTC21B-AS1
ENSG00000224493.1	0
ENSG00000224498.1	0						MAPKAPK5P1
ENSG00000224510.2	0						POLR2KP2
ENSG00000224513.2	0
ENSG00000224515.1	0
ENSG00000224516.5	0
ENSG00000224517.6	0						HTR2A-AS1
ENSG00000224518.2	0
ENSG00000224519.1	0						HMGN1P19
ENSG00000224524.1	0						CYCSP42
ENSG00000224529.1	0
ENSG00000224537.1	0						MEP1AP4
ENSG00000224539.1	0						SAGE4P
ENSG00000224540.1	0						TFDP1P1
ENSG00000224547.1	0						ZNF619P1
ENSG00000224551.1	0						HMGB3P21
ENSG00000224556.2	0
ENSG00000224563.1	0						LPP-AS1
ENSG00000224567.2	0
ENSG00000224570.1	0
ENSG00000224571.1	0						USP9YP13
ENSG00000224573.1	0
ENSG00000224574.1	0						COL18A1-AS2
ENSG00000224579.1	0
ENSG00000224582.7	0						LINC01015
ENSG00000224583.1	0
ENSG00000224584.2	0						UBE2V1P13
ENSG00000224585.1	0
ENSG00000224589.1	0						ORC1P1
ENSG00000224590.1	0						MTND3P16
ENSG00000224595.1	0
ENSG00000224599.1	0						BMS1P12
ENSG00000224602.1	0						RPS26P5
ENSG00000224603.1	0
ENSG00000224605.1	0
ENSG00000224607.4	0						IGKV1D-27
ENSG00000224611.1	0
ENSG00000224612.2	0
ENSG00000224617.1	0
ENSG00000224618.1	0
ENSG00000224620.2	0						MEF2AP1
ENSG00000224622.1	0						OR9R1P
ENSG00000224625.2	0						TUBB8P6
ENSG00000224627.1	0						RPL37P10
ENSG00000224630.2	0
ENSG00000224634.1	0						ZNF736P6Y
ENSG00000224637.1	0						PDSS1P2
ENSG00000224640.1	0						SRSF1P1
ENSG00000224644.1	0
ENSG00000224645.1	0
ENSG00000224646.2	0						RPS28P5
ENSG00000224648.1	0						LINC01627
ENSG00000224653.1	0
ENSG00000224656.1	0						SMSP1
ENSG00000224657.9	0						RBMY2BP
ENSG00000224659.2	0						GAGE12J
ENSG00000224662.2	0						ATP6V1G1P3
ENSG00000224664.2	0						RPL36AP53
ENSG00000224671.2	0
ENSG00000224674.1	0						EIF3EP2
ENSG00000224677.1	0						PDIA3P2
ENSG00000224678.3	0						GAPDHP46
ENSG00000224679.1	0						MED15P4
ENSG00000224681.1	0
ENSG00000224683.1	0						RPL36AP29
ENSG00000224685.1	0
ENSG00000224686.1	0						ELOCP23
ENSG00000224688.1	0						E2F6P2
ENSG00000224690.2	0						UBE2D3P3
ENSG00000224691.1	0
ENSG00000224692.1	0
ENSG00000224695.1	0						MTND6P7
ENSG00000224698.1	0
ENSG00000224700.2	0
ENSG00000224706.1	0						RPS17P13
ENSG00000224709.2	0						OR11M1P
ENSG00000224712.12	0						NPIPA3
ENSG00000224713.4	0
ENSG00000224718.1	0						LINC01657
ENSG00000224719.1	0
ENSG00000224723.1	0						GUSBP10
ENSG00000224728.1	0						IMPDH1P8
ENSG00000224730.1	0						LILRB1-AS1
ENSG00000224731.1	0
ENSG00000224732.1	0						MAGEA7P
ENSG00000224735.1	0
ENSG00000224747.1	0						MTCYBP21
ENSG00000224751.2	0						SHMT1P1
ENSG00000224752.1	0						VN1R21P
ENSG00000224760.4	0						C1DP3
ENSG00000224762.1	0
ENSG00000224764.1	0
ENSG00000224765.1	0						LINC02931
ENSG00000224771.2	0						ATP2B2-IT2
ENSG00000224773.2	0						HSPA8P7
ENSG00000224776.3	0						RPSAP50
ENSG00000224777.3	0						OR4F2P
ENSG00000224778.1	0						CENPIP1
ENSG00000224783.1	0						MIPEPP2
ENSG00000224784.2	0						S100A15A
ENSG00000224792.7	0						IQCF4P
ENSG00000224797.1	0
ENSG00000224799.1	0
ENSG00000224807.5	0						DUX4L9
ENSG00000224808.1	0						SRGAP3-AS1
ENSG00000224809.2	0						BEND3P2
ENSG00000224815.3	0
ENSG00000224816.1	0						NAP1L4P2
ENSG00000224817.2	0
ENSG00000224818.1	0
ENSG00000224827.1	0						LINC00265-2P
ENSG00000224836.1	0
ENSG00000224844.1	0
ENSG00000224852.1	0						MTND5P24
ENSG00000224857.1	0						LINC01691
ENSG00000224863.3	0						LINC01398
ENSG00000224864.4	0
ENSG00000224866.1	0						USP9YP25
ENSG00000224869.1	0
ENSG00000224873.1	0						CDY13P
ENSG00000224875.2	0						EML4-AS1
ENSG00000224876.1	0
ENSG00000224879.1	0
ENSG00000224881.1	0
ENSG00000224883.1	0
ENSG00000224886.2	0
ENSG00000224887.1	0						NFYCP2
ENSG00000224896.2	0						SIGLEC30P
ENSG00000224901.1	0
ENSG00000224902.5	0						GAGE12H
ENSG00000224904.1	0						SBF1P2
ENSG00000224907.1	0						RPL21P91
ENSG00000224917.1	0
ENSG00000224918.1	0
ENSG00000224919.1	0
ENSG00000224922.1	0
ENSG00000224928.2	0						KRT8P30
ENSG00000224931.4	0
ENSG00000224943.1	0						LINC02819
ENSG00000224946.1	0
ENSG00000224947.1	0						VN1R25P
ENSG00000224949.2	0						RPL37P24
ENSG00000224953.1	0						SRIP3
ENSG00000224955.1	0						KCTD10P1
ENSG00000224960.5	0						PPP4R3C
ENSG00000224962.4	0						PSAT1P4
ENSG00000224964.1	0						TRAPPC2P3
ENSG00000224966.4	0						TBC1D3P6
ENSG00000224970.2	0
ENSG00000224971.1	0						SUMO2P3
ENSG00000224978.1	0						CD84P1
ENSG00000224989.2	0						FAM41AY1
ENSG00000225002.2	0
ENSG00000225003.1	0						OR51A5P
ENSG00000225006.1	0
ENSG00000225011.4	0
ENSG00000225012.5	0
ENSG00000225016.1	0						LINC00328-2P
ENSG00000225017.1	0
ENSG00000225018.1	0
ENSG00000225027.2	0						IFNWP4
ENSG00000225036.1	0						CDK4P1
ENSG00000225037.1	0						EIF1AX-AS1
ENSG00000225044.1	0
ENSG00000225045.1	0						MTND5P27
ENSG00000225046.2	0
ENSG00000225050.2	0
ENSG00000225058.1	0
ENSG00000225063.1	0						TMCC2-AS1
ENSG00000225064.1	0						LINC01802
ENSG00000225072.1	0						OR7E116P
ENSG00000225076.1	0						WWC3-AS1
ENSG00000225080.1	0						PFN1P4
ENSG00000225084.1	0
ENSG00000225091.3	0						SNORA71A
ENSG00000225098.1	0						BCRP1
ENSG00000225100.2	0						DPY19L2P5
ENSG00000225102.2	0
ENSG00000225105.2	0						LINC01076
ENSG00000225108.1	0						ZBTB45P1
ENSG00000225113.1	0
ENSG00000225116.1	0
ENSG00000225117.2	0						ARSDP1
ENSG00000225118.1	0
ENSG00000225121.2	0						EEF1B2P5
ENSG00000225122.1	0
ENSG00000225123.2	0
ENSG00000225124.1	0						RPL23AP36
ENSG00000225126.1	0						CAMTA1-AS1
ENSG00000225128.1	0						LINC00972
ENSG00000225136.1	0						PGBD4P5
ENSG00000225144.2	0
ENSG00000225147.1	0						RPS12P10
ENSG00000225148.1	0
ENSG00000225151.10	0						GOLGA2P7
ENSG00000225152.1	0
ENSG00000225154.2	0						TUBAP9
ENSG00000225158.2	0						HSPE1P24
ENSG00000225167.1	0						TXNP2
ENSG00000225175.1	0
ENSG00000225181.1	0
ENSG00000225182.1	0
ENSG00000225185.3	0						PPIAP8
ENSG00000225189.1	0						REREP1Y
ENSG00000225191.1	0
ENSG00000225196.2	0						RPL10P17
ENSG00000225198.1	0						SSXP3
ENSG00000225212.4	0						AKR1B1P6
ENSG00000225216.6	0
ENSG00000225221.1	0						PLA2G12AP2
ENSG00000225225.1	0						ARL2BPP10
ENSG00000225230.1	0
ENSG00000225238.1	0						GEMIN7P1
ENSG00000225239.1	0						RPL21P107
ENSG00000225240.1	0
ENSG00000225242.2	0						COX6B1P7
ENSG00000225244.3	0
ENSG00000225253.1	0
ENSG00000225255.6	0						PSLNR
ENSG00000225256.1	0						TRAPPC2P5
ENSG00000225258.1	0
ENSG00000225263.1	0						PCDH9-AS3
ENSG00000225270.1	0						CICP12
ENSG00000225275.4	0						NUP210P2
ENSG00000225276.1	0						MTND1P18
ENSG00000225286.1	0
ENSG00000225287.1	0						OFD1P13Y
ENSG00000225289.1	0						RPL29P29
ENSG00000225293.1	0						ABCD1P4
ENSG00000225294.1	0						OSTCP2
ENSG00000225303.2	0
ENSG00000225304.1	0
ENSG00000225308.2	0						ASS1P11
ENSG00000225310.1	0						DNAJC19P4
ENSG00000225311.1	0
ENSG00000225316.3	0						LINC00350
ENSG00000225321.2	0						LINC01427
ENSG00000225323.1	0						HBAP1
ENSG00000225325.1	0
ENSG00000225326.1	0						USP9YP19
ENSG00000225327.3	0						USP17L3
ENSG00000225331.1	0						LINC01678
ENSG00000225337.1	0
ENSG00000225341.1	0
ENSG00000225343.1	0						RPL21P66
ENSG00000225347.1	0						SLC25A5P8
ENSG00000225350.1	0						FREM2-AS1
ENSG00000225352.1	0						RPL31P53
ENSG00000225359.1	0
ENSG00000225360.1	0
ENSG00000225364.1	0						ATP6V0E1P1
ENSG00000225365.1	0
ENSG00000225369.1	0						CAPZA1P2
ENSG00000225371.1	0						CICP8
ENSG00000225378.1	0
ENSG00000225380.4	0						IGKV1OR9-2
ENSG00000225385.3	0
ENSG00000225387.1	0
ENSG00000225391.5	0						NHEG1
ENSG00000225392.1	0						MRPL36P1
ENSG00000225393.1	0
ENSG00000225394.1	0
ENSG00000225396.6	0						FAM236D
ENSG00000225397.1	0
ENSG00000225404.2	0						RPL26P34
ENSG00000225413.2	0						LINC02557
ENSG00000225417.1	0
ENSG00000225418.1	0						AKR1C5P
ENSG00000225421.2	0
ENSG00000225424.1	0
ENSG00000225428.1	0						NDUFB4P7
ENSG00000225433.3	0						MTND1P12
ENSG00000225444.2	0						LINC01867
ENSG00000225446.3	0						LINC01763
ENSG00000225448.1	0
ENSG00000225451.1	0
ENSG00000225455.3	0						TPI1P4
ENSG00000225457.1	0
ENSG00000225460.1	0
ENSG00000225463.1	0						ZNF70P1
ENSG00000225466.1	0						OFD1P10Y
ENSG00000225469.3	0
ENSG00000225471.5	0
ENSG00000225473.1	0						ATP13A4-AS1
ENSG00000225476.1	0						MTCO3P5
ENSG00000225477.3	0
ENSG00000225478.2	0
ENSG00000225480.1	0
ENSG00000225483.1	0						RPL22P4
ENSG00000225488.3	0
ENSG00000225491.1	0						UBE2Q2P4Y
ENSG00000225493.1	0						LINC01107
ENSG00000225497.5	0						KCNMA1-AS2
ENSG00000225499.1	0						RPL15P4
ENSG00000225501.1	0						SNRPFP3
ENSG00000225505.1	0
ENSG00000225507.1	0
ENSG00000225508.1	0						SSXP5
ENSG00000225510.2	0						PCDH8P1
ENSG00000225514.1	0						MTND1P34
ENSG00000225516.7	0						FAM197Y5
ENSG00000225523.2	0						IGKV6D-21
ENSG00000225532.1	0
ENSG00000225533.1	0						PAWRP1
ENSG00000225537.1	0
ENSG00000225538.2	0						OR5BE1P
ENSG00000225542.2	0						ZNF385D-AS1
ENSG00000225549.3	0						SELENOKP3
ENSG00000225551.1	0
ENSG00000225557.1	0						MTCO3P20
ENSG00000225559.1	0
ENSG00000225560.6	0						FAM197Y8
ENSG00000225561.2	0						LINC01710
ENSG00000225572.1	0						DOCK4-AS1
ENSG00000225581.3	0						TRIM53AP
ENSG00000225582.2	0
ENSG00000225585.1	0						IPPKP1
ENSG00000225588.2	0
ENSG00000225594.1	0
ENSG00000225602.5	0						MTOR-AS1
ENSG00000225606.1	0
ENSG00000225609.1	0						CDY20P
ENSG00000225610.1	0
ENSG00000225613.2	0						LINCMD1
ENSG00000225615.1	0						RBMY2UP
ENSG00000225620.1	0
ENSG00000225622.1	0						PPIAP17
ENSG00000225624.1	0						TBL1YP1
ENSG00000225625.4	0
ENSG00000225626.4	0						CFAP95-DT
ENSG00000225636.1	0						HNRNPA3P15
ENSG00000225638.1	0						PABPC1P12
ENSG00000225642.1	0						SNRPEP5
ENSG00000225653.1	0						RNF19BPY
ENSG00000225658.1	0						TAF13P2
ENSG00000225660.1	0
ENSG00000225661.7	0						RPL14P5
ENSG00000225661.7_PAR_Y	0						RPL14P5
ENSG00000225664.3	0						YWHAZP8
ENSG00000225669.1	0						RPL23AP27
ENSG00000225678.2	0
ENSG00000225685.1	0						TSPY5P
ENSG00000225690.1	0						TREML5P
ENSG00000225701.1	0						EIF4A1P13
ENSG00000225703.1	0
ENSG00000225715.1	0						PSMA1P1
ENSG00000225716.1	0						ELOCP13
ENSG00000225719.2	0						NMNAT1P2
ENSG00000225723.1	0						MTND6P15
ENSG00000225725.4	0						FAM66E
ENSG00000225727.3	0
ENSG00000225728.2	0						TMEM230P1
ENSG00000225740.1	0						ELOCP6
ENSG00000225741.1	0
ENSG00000225744.1	0
ENSG00000225758.1	0						RPS17P17
ENSG00000225767.1	0						FAF1-AS1
ENSG00000225775.1	0
ENSG00000225777.1	0						DDX39AP1
ENSG00000225785.1	0
ENSG00000225795.1	0
ENSG00000225797.2	0						UBDP1
ENSG00000225801.1	0						RABEPKP1
ENSG00000225802.3	0						WARS1P1
ENSG00000225803.1	0						MRPS11P1
ENSG00000225805.4	0						DEFB131B
ENSG00000225809.1	0						RBMY2KP
ENSG00000225811.1	0
ENSG00000225813.1	0
ENSG00000225814.1	0						GRPEL2P2
ENSG00000225815.2	0
ENSG00000225818.1	0
ENSG00000225825.1	0						IGHD6-25
ENSG00000225827.1	0						SFTPA3P
ENSG00000225831.1	0						RPS18P1
ENSG00000225832.1	0
ENSG00000225840.2	0
ENSG00000225842.1	0						GGCTP3
ENSG00000225843.1	0						NIPA2P1
ENSG00000225846.4	0
ENSG00000225851.1	0						HLA-S
ENSG00000225856.2	0						PCNPP2
ENSG00000225858.1	0						MATR3P1
ENSG00000225864.1	0
ENSG00000225867.1	0
ENSG00000225869.4	0
ENSG00000225870.1	0						LINC00368
ENSG00000225876.1	0
ENSG00000225878.1	0						SERBP1P2
ENSG00000225881.2	0
ENSG00000225883.2	0						BMS1P11
ENSG00000225886.3	0
ENSG00000225895.1	0						TRAPPC2P8
ENSG00000225896.1	0						ELOCP36
ENSG00000225898.1	0
ENSG00000225899.8	0						FRG2B
ENSG00000225903.1	0
ENSG00000225905.1	0						ANKRD65-AS1
ENSG00000225911.1	0
ENSG00000225920.2	0						RIMKLBP2
ENSG00000225922.1	0						RPL21P92
ENSG00000225923.1	0
ENSG00000225925.1	0
ENSG00000225929.1	0
ENSG00000225931.3	0
ENSG00000225935.1	0						BANF1P5
ENSG00000225943.1	0
ENSG00000225944.1	0						RIOK3P1
ENSG00000225948.2	0						LINC02648
ENSG00000225951.1	0						ODF2-AS1
ENSG00000225952.1	0
ENSG00000225957.1	0
ENSG00000225959.1	0						MTND4P3
ENSG00000225960.1	0
ENSG00000225965.1	0
ENSG00000225970.1	0
ENSG00000225971.1	0						RPS3AP51
ENSG00000225976.5	0						CKS1BP2
ENSG00000225980.4	0						OR7E19P
ENSG00000225981.1	0
ENSG00000225990.2	0						SNRPEP7
ENSG00000225992.1	0						TRGVA
ENSG00000225997.1	0						OR4A8
ENSG00000225999.1	0						NDUFA12P1
ENSG00000226003.2	0						PPIAP37
ENSG00000226007.3	0
ENSG00000226008.1	0						SEPTIN14P3
ENSG00000226011.1	0						OFD1P1Y
ENSG00000226014.1	0
ENSG00000226016.1	0						RPL36AP55
ENSG00000226020.4	0						CDK2AP2P3
ENSG00000226023.6	0						CT47A6
ENSG00000226024.1	0						COX5BP7
ENSG00000226028.2	0						PFN1P12
ENSG00000226030.1	0						HLA-DQB3
ENSG00000226032.2	0
ENSG00000226034.2	0						NANOGNBP1
ENSG00000226036.1	0
ENSG00000226037.1	0						LINC01040
ENSG00000226038.5	0						PPIAP21
ENSG00000226040.3	0
ENSG00000226041.1	0
ENSG00000226045.1	0
ENSG00000226046.1	0						AP1S2P1
ENSG00000226047.1	0
ENSG00000226053.1	0						LINC01776
ENSG00000226058.1	0
ENSG00000226063.1	0
ENSG00000226065.1	0						ZBTB45P2
ENSG00000226066.1	0						ZP3P2
ENSG00000226070.1	0
ENSG00000226075.2	0						PHKG1P1
ENSG00000226078.1	0
ENSG00000226079.2	0
ENSG00000226092.4	0						RBMY2AP
ENSG00000226093.1	0						RPS28P8
ENSG00000226094.1	0						RPL7P3
ENSG00000226096.1	0
ENSG00000226108.2	0						RAB28P1
ENSG00000226112.1	0						FCF1P4
ENSG00000226113.1	0
ENSG00000226114.1	0						NDUFB4P5
ENSG00000226116.1	0						USP9YP6
ENSG00000226118.1	0						MTND3P1
ENSG00000226119.1	0						C3orf49P1
ENSG00000226122.1	0						DDC-AS1
ENSG00000226130.1	0
ENSG00000226131.1	0						PPIAP66
ENSG00000226134.1	0
ENSG00000226141.1	0
ENSG00000226143.1	0
ENSG00000226147.1	0						TUBBP10
ENSG00000226148.1	0						SLC25A39P1
ENSG00000226153.1	0						CHP1P3
ENSG00000226156.1	0						RPL23AP76
ENSG00000226157.1	0						OR52E3P
ENSG00000226160.1	0
ENSG00000226163.1	0
ENSG00000226164.2	0						FGFR3P6
ENSG00000226166.2	0
ENSG00000226167.1	0						AP4B1-AS1
ENSG00000226168.1	0
ENSG00000226169.1	0
ENSG00000226179.6	0						LINC00685
ENSG00000226179.6_PAR_Y	0						LINC00685
ENSG00000226181.1	0
ENSG00000226183.1	0						RANP7
ENSG00000226185.2	0						TRIM64FP
ENSG00000226191.3	0						CLK3P2
ENSG00000226193.1	0
ENSG00000226196.1	0						GAPDHP75
ENSG00000226199.1	0
ENSG00000226204.1	0
ENSG00000226207.1	0
ENSG00000226208.1	0
ENSG00000226211.1	0
ENSG00000226212.2	0						TRGV6
ENSG00000226213.1	0						UBQLN4P2
ENSG00000226217.1	0						RPL19P1
ENSG00000226218.1	0
ENSG00000226220.1	0						CICP22
ENSG00000226222.3	0						H2BP7
ENSG00000226223.1	0						TSPY16P
ENSG00000226229.2	0						RPLP0P1
ENSG00000226230.1	0
ENSG00000226233.1	0
ENSG00000226238.1	0
ENSG00000226249.1	0
ENSG00000226250.2	0						LINC00408
ENSG00000226261.1	0						PIMREGP1
ENSG00000226262.1	0						PHKBP1
ENSG00000226263.1	0						ISM1-AS1
ENSG00000226268.3	0
ENSG00000226270.3	0						ZNF736P2Y
ENSG00000226272.5	0						ARHGAP26-AS1
ENSG00000226273.2	0						STUB1P1
ENSG00000226277.2	0
ENSG00000226280.2	0
ENSG00000226285.1	0						NUP35P2
ENSG00000226286.1	0
ENSG00000226289.1	0						CDCA4P3
ENSG00000226291.1	0
ENSG00000226296.1	0
ENSG00000226298.1	0						RAD23BP3
ENSG00000226299.2	0						RPSAP62
ENSG00000226301.3	0						PDCL3P1
ENSG00000226302.1	0
ENSG00000226304.1	0
ENSG00000226307.1	0						HNRNPDLP1
ENSG00000226317.3	0						LINC00351
ENSG00000226323.1	0
ENSG00000226331.1	0						RPL23AP28
ENSG00000226336.2	0						MRPS16P3
ENSG00000226344.1	0						CST12P
ENSG00000226345.1	0
ENSG00000226353.1	0						TAF9P1
ENSG00000226358.1	0						KRT8P38
ENSG00000226359.1	0						ACTG1P24
ENSG00000226362.2	0						FAM41AY2
ENSG00000226364.1	0						LINC02089
ENSG00000226366.1	0						CCDC12P1
ENSG00000226369.1	0						USP9YP11
ENSG00000226370.1	0						LINC00375
ENSG00000226374.3	0						LINC01345
ENSG00000226376.1	0
ENSG00000226387.2	0						SORCS3-AS1
ENSG00000226388.1	0						ELL2P4
ENSG00000226389.3	0						MAPK6P6
ENSG00000226390.1	0						KCNQ2-AS1
ENSG00000226393.1	0						IFNA20P
ENSG00000226394.2	0
ENSG00000226395.1	0						MRPS21P5
ENSG00000226401.3	0
ENSG00000226405.1	0
ENSG00000226407.1	0						RPL23P11
ENSG00000226411.1	0
ENSG00000226412.1	0						LINC02628
ENSG00000226413.2	0						OR8T1P
ENSG00000226416.1	0						MRPL23-AS1
ENSG00000226420.1	0						IGLV3-4
ENSG00000226421.1	0						SLC25A5P5
ENSG00000226423.1	0
ENSG00000226425.1	0						CYP26C1-DT
ENSG00000226426.1	0
ENSG00000226429.2	0
ENSG00000226430.7	0						USP17L7
ENSG00000226441.2	0						PLCL2-AS1
ENSG00000226442.2	0
ENSG00000226444.2	0						ACTR3BP7
ENSG00000226446.1	0						NOTCH2P1
ENSG00000226447.1	0						ZNF25-DT
ENSG00000226448.1	0						RPL7AP51
ENSG00000226449.1	0						CDY5P
ENSG00000226455.1	0
ENSG00000226461.3	0						OR10G5P
ENSG00000226466.2	0						RPA2P2
ENSG00000226470.1	0						RPS29P33
ENSG00000226473.2	0						PPIAP62
ENSG00000226474.1	0
ENSG00000226477.1	0
ENSG00000226480.1	0						OR7H1P
ENSG00000226481.3	0						ACTR3BP2
ENSG00000226484.2	0
ENSG00000226485.1	0						RBM22P3
ENSG00000226486.2	0						LINC01035
ENSG00000226488.2	0						LINC01824
ENSG00000226489.1	0
ENSG00000226490.2	0
ENSG00000226497.1	0						LINC02549
ENSG00000226500.2	0
ENSG00000226502.2	0						KRT8P27
ENSG00000226504.1	0						TMEM167AP1
ENSG00000226509.1	0
ENSG00000226510.1	0						UPK1A-AS1
ENSG00000226515.1	0
ENSG00000226522.1	0						HDAC9-AS1
ENSG00000226523.1	0
ENSG00000226533.1	0						BTBD9-AS1
ENSG00000226534.1	0
ENSG00000226537.2	0						OR7E33P
ENSG00000226542.1	0
ENSG00000226545.1	0
ENSG00000226547.2	0						SSU72P1
ENSG00000226552.2	0
ENSG00000226553.1	0						IMPDH1P7
ENSG00000226554.1	0						MTCL1P1
ENSG00000226555.1	0						AGKP1
ENSG00000226557.1	0						TRAF6P1
ENSG00000226566.2	0
ENSG00000226570.2	0
ENSG00000226572.1	0						SNORD57
ENSG00000226573.1	0
ENSG00000226577.1	0						MICC
ENSG00000226579.1	0						MTCYBP31
ENSG00000226587.1	0
ENSG00000226590.1	0						UBE2V1P10
ENSG00000226592.1	0
ENSG00000226594.1	0
ENSG00000226595.1	0
ENSG00000226597.1	0						IFNWP9
ENSG00000226599.1	0
ENSG00000226600.3	0						CT47A9
ENSG00000226601.1	0
ENSG00000226611.2	0						OFD1P2Y
ENSG00000226616.1	0						OR52M2P
ENSG00000226619.1	0
ENSG00000226621.1	0
ENSG00000226625.1	0						RBM17P1
ENSG00000226631.1	0						SLC9A3P3
ENSG00000226641.1	0						SHISA5P1
ENSG00000226643.2	0
ENSG00000226646.1	0						RPL7P37
ENSG00000226649.1	0
ENSG00000226653.3	0						OR13Z1P
ENSG00000226655.1	0
ENSG00000226660.2	0						TRBV2
ENSG00000226662.2	0						CHMP1AP1
ENSG00000226663.2	0						MTND4P10
ENSG00000226668.5	0
ENSG00000226669.2	0
ENSG00000226670.1	0						BCAS2P3
ENSG00000226671.1	0
ENSG00000226681.1	0
ENSG00000226685.4	0						CT47A12
ENSG00000226693.1	0						NXNP1
ENSG00000226694.2	0
ENSG00000226699.1	0
ENSG00000226700.1	0						MTND4P25
ENSG00000226703.1	0						NPM1P4
ENSG00000226706.1	0
ENSG00000226707.1	0
ENSG00000226708.1	0
ENSG00000226716.1	0
ENSG00000226717.2	0						PTPRD-DT
ENSG00000226718.1	0						SNRPGP8
ENSG00000226724.1	0
ENSG00000226725.2	0						PABPC1L2B-AS1
ENSG00000226726.1	0						TMEM256P2
ENSG00000226734.1	0						SNRPGP12
ENSG00000226739.1	0
ENSG00000226744.1	0
ENSG00000226750.1	0
ENSG00000226753.1	0						FOXN3P2
ENSG00000226755.2	0						VPS25P1
ENSG00000226759.8	0						DAB1-AS1
ENSG00000226764.2	0
ENSG00000226771.1	0
ENSG00000226772.1	0
ENSG00000226773.1	0
ENSG00000226776.1	0						KRTAP3-4P
ENSG00000226782.2	0
ENSG00000226792.7	0						C13orf42
ENSG00000226794.1	0						MTND1P20
ENSG00000226802.1	0						RUVBL2P1
ENSG00000226807.6	0						MROH5
ENSG00000226812.2	0						R3HDML-AS1
ENSG00000226820.2	0
ENSG00000226831.1	0						MED15P3
ENSG00000226836.5	0						RPL32P19
ENSG00000226840.1	0						PAICSP3
ENSG00000226842.1	0
ENSG00000226843.1	0
ENSG00000226847.1	0						PRPS1P1
ENSG00000226854.1	0
ENSG00000226857.1	0						DUTP3
ENSG00000226859.1	0						LINC02051
ENSG00000226860.1	0						RBX1P1
ENSG00000226863.1	0						SHROOM2P1
ENSG00000226867.1	0
ENSG00000226868.1	0
ENSG00000226870.2	0
ENSG00000226871.1	0
ENSG00000226872.2	0
ENSG00000226873.1	0						CDY14P
ENSG00000226883.1	0
ENSG00000226885.1	0						E2F6P3
ENSG00000226886.1	0
ENSG00000226890.1	0
ENSG00000226902.1	0						CHCHD2P1
ENSG00000226904.1	0
ENSG00000226905.1	0
ENSG00000226906.1	0						TTTY4
ENSG00000226912.1	0						ISCA2P1
ENSG00000226918.1	0
ENSG00000226920.1	0
ENSG00000226925.1	0						IL1R1-AS1
ENSG00000226927.1	0
ENSG00000226929.3	0						CT47A11
ENSG00000226930.1	0						GTF2IP2
ENSG00000226939.1	0
ENSG00000226941.8	0						RBMY1J
ENSG00000226943.3	0						ALG1L5P
ENSG00000226946.1	0
ENSG00000226947.1	0						LCEP4
ENSG00000226949.1	0						OR6K5P
ENSG00000226952.1	0
ENSG00000226954.1	0
ENSG00000226955.1	0
ENSG00000226956.1	0
ENSG00000226960.1	0						MTCO1P21
ENSG00000226961.3	0						PPIAP60
ENSG00000226967.1	0						HAUS4P1
ENSG00000226973.1	0
ENSG00000226978.1	0						MAGI2-AS2
ENSG00000226981.2	0						ABHD17AP6
ENSG00000226983.3	0						LINC01692
ENSG00000226991.2	0
ENSG00000226992.1	0
ENSG00000226996.5	0
ENSG00000226998.1	0						MTATP6P30
ENSG00000226999.1	0
ENSG00000227000.2	0						HSPD1P14
ENSG00000227004.2	0
ENSG00000227007.1	0						LINC01247
ENSG00000227011.4	0						LINC02876
ENSG00000227012.3	0						LINC02527
ENSG00000227013.3	0						OR7E96P
ENSG00000227015.1	0
ENSG00000227017.1	0
ENSG00000227019.2	0						OR7E101P
ENSG00000227021.1	0
ENSG00000227023.1	0						OR51A3P
ENSG00000227029.1	0
ENSG00000227033.1	0
ENSG00000227035.1	0						MTATP6P18
ENSG00000227040.4	0
ENSG00000227042.1	0
ENSG00000227043.3	0						LINC01682
ENSG00000227047.1	0
ENSG00000227058.1	0
ENSG00000227059.7	0						ANHX
ENSG00000227061.2	0
ENSG00000227064.1	0						NAA20P1
ENSG00000227067.3	0						DPPA3P1
ENSG00000227069.1	0						CNN2P2
ENSG00000227073.1	0						SDHDP2
ENSG00000227075.1	0
ENSG00000227080.2	0
ENSG00000227090.1	0
ENSG00000227091.2	0						SLC6A17-AS1
ENSG00000227094.1	0
ENSG00000227102.2	0						OR2AS1P
ENSG00000227104.3	0						PIGQP1
ENSG00000227107.1	0
ENSG00000227108.1	0						IGHD1-14
ENSG00000227109.1	0						CRIP1P3
ENSG00000227117.6	0						HORMAD2-AS1
ENSG00000227120.1	0
ENSG00000227123.1	0						RPL12P44
ENSG00000227131.1	0
ENSG00000227133.1	0
ENSG00000227134.1	0						OTX2P2
ENSG00000227138.1	0
ENSG00000227139.1	0
ENSG00000227140.3	0						USP17L5
ENSG00000227148.1	0
ENSG00000227149.1	0						MTCO1P44
ENSG00000227150.1	0
ENSG00000227151.4	0						PRR20D
ENSG00000227152.6	0						OR2T7
ENSG00000227154.4	0						MKRN6P
ENSG00000227159.8	0						DDX11L16
ENSG00000227159.8_PAR_Y	0						DDX11L16
ENSG00000227166.1	0						STSP1
ENSG00000227167.1	0
ENSG00000227169.2	0
ENSG00000227179.6	0						PGBP
ENSG00000227181.1	0						LINC01688
ENSG00000227182.1	0						VN1R28P
ENSG00000227186.1	0
ENSG00000227188.1	0						MGAT3-AS1
ENSG00000227193.2	0
ENSG00000227196.1	0						IGHD4-23
ENSG00000227197.1	0
ENSG00000227198.1	0						C6orf47-AS1
ENSG00000227201.2	0						CNN2P1
ENSG00000227204.1	0						RBMY2JP
ENSG00000227211.2	0						H3P45
ENSG00000227212.3	0						PFN1P6
ENSG00000227213.1	0						SPATA13-AS1
ENSG00000227215.1	0
ENSG00000227217.1	0
ENSG00000227227.1	0
ENSG00000227230.1	0
ENSG00000227232.5	0						WASH7P
ENSG00000227233.1	0						CICP17
ENSG00000227236.2	0
ENSG00000227238.1	0						TTC39DP
ENSG00000227243.3	0						SLAMF6P1
ENSG00000227245.1	0
ENSG00000227247.1	0						TRIM60P13
ENSG00000227251.1	0						TRIM60P9Y
ENSG00000227254.1	0						VDAC1P12
ENSG00000227255.1	0						CDRT15P2
ENSG00000227259.2	0						HMGN2P22
ENSG00000227261.1	0						YWHAZP7
ENSG00000227264.3	0						ACTR3BP5
ENSG00000227265.2	0						GXYLT1P7
ENSG00000227270.1	0
ENSG00000227271.1	0						RPL39P25
ENSG00000227274.1	0						MYOCD-AS1
ENSG00000227278.1	0
ENSG00000227279.1	0
ENSG00000227282.1	0
ENSG00000227283.1	0						RPL35AP12
ENSG00000227284.2	0						MARK2P10
ENSG00000227289.2	0						HSFY3P
ENSG00000227293.1	0
ENSG00000227294.1	0
ENSG00000227298.1	0						ARAFP3
ENSG00000227300.12	0						KRT16P2
ENSG00000227302.1	0						SSXP9
ENSG00000227303.1	0
ENSG00000227305.2	0
ENSG00000227306.1	0						LINC02708
ENSG00000227307.1	0
ENSG00000227321.2	0						MTND4P15
ENSG00000227330.1	0
ENSG00000227335.1	0						IGHJ1P
ENSG00000227342.1	0						LINC00307
ENSG00000227348.1	0						MTND5P25
ENSG00000227349.1	0						CEACAMP7
ENSG00000227350.1	0						PPIAP88
ENSG00000227351.2	0						NANOGP6
ENSG00000227352.1	0						ARHGEF7-AS1
ENSG00000227360.2	0
ENSG00000227364.1	0
ENSG00000227367.1	0						SLC9B1P4
ENSG00000227371.1	0
ENSG00000227374.1	0
ENSG00000227386.1	0
ENSG00000227393.1	0
ENSG00000227395.1	0						EIF2AP4
ENSG00000227397.1	0
ENSG00000227400.2	0
ENSG00000227404.1	0						KRT8P20
ENSG00000227406.1	0						RNF6P1
ENSG00000227408.1	0						AMYP1
ENSG00000227409.1	0						ZMYM4-AS1
ENSG00000227411.1	0						ACNATP
ENSG00000227412.1	0						STK33P1
ENSG00000227413.1	0
ENSG00000227417.3	0
ENSG00000227423.2	0						OR10U1P
ENSG00000227426.1	0						VN1R33P
ENSG00000227427.1	0						MDH1P1
ENSG00000227433.1	0
ENSG00000227434.2	0						RNF19BPX
ENSG00000227438.1	0						COL6A2-DT
ENSG00000227439.1	0						TTTY17B
ENSG00000227443.2	0						H3P30
ENSG00000227444.1	0
ENSG00000227445.1	0						OR10R1P
ENSG00000227447.1	0						XGY1
ENSG00000227449.8	0						FGF7P6
ENSG00000227453.1	0						HNRNPA1P63
ENSG00000227459.1	0
ENSG00000227466.1	0						PDE4B-AS1
ENSG00000227473.1	0						TSSK5P
ENSG00000227479.1	0
ENSG00000227480.2	0						CCDC148-AS1
ENSG00000227481.1	0
ENSG00000227484.1	0
ENSG00000227488.2	0						GAGE12D
ENSG00000227489.1	0
ENSG00000227493.1	0
ENSG00000227494.2	0						USP9YP14
ENSG00000227497.1	0						PABPC1P6
ENSG00000227498.2	0
ENSG00000227499.1	0
ENSG00000227510.4	0						LINC01442
ENSG00000227511.1	0
ENSG00000227518.5	0						MIR1302-9HG
ENSG00000227521.2	0						TUBB4BP8
ENSG00000227523.1	0						RPS20P15
ENSG00000227527.2	0
ENSG00000227528.6	0						DIAPH3-AS1
ENSG00000227532.1	0
ENSG00000227534.1	0						AP1M2P1
ENSG00000227537.1	0
ENSG00000227538.1	0						HNRNPFP1
ENSG00000227545.1	0
ENSG00000227547.3	0						OR4A2P
ENSG00000227549.2	0
ENSG00000227550.2	0						TRBV7-5
ENSG00000227551.1	0						USP17L12
ENSG00000227555.1	0						MIR4290HG
ENSG00000227556.1	0
ENSG00000227557.1	0						MTND3P9
ENSG00000227562.1	0
ENSG00000227563.1	0						RNF11P2
ENSG00000227564.3	0						LINC00376
ENSG00000227573.2	0
ENSG00000227574.2	0
ENSG00000227578.1	0						RPS3AP53
ENSG00000227582.2	0						ADGRF5P1
ENSG00000227585.2	0
ENSG00000227588.2	0						CNTN4-AS2
ENSG00000227589.1	0						TP73-AS3
ENSG00000227592.1	0						PIGFP3
ENSG00000227593.2	0						PHBP16
ENSG00000227597.1	0						WASF1P1
ENSG00000227599.1	0						PTPRT-AS1
ENSG00000227604.3	0						TOMM22P3
ENSG00000227607.2	0						SUMO2P2
ENSG00000227609.2	0						TMEM183AP1
ENSG00000227610.1	0						FRMPD3-AS1
ENSG00000227611.1	0						LINC01074
ENSG00000227620.4	0						ALG1L8P
ENSG00000227623.1	0
ENSG00000227625.2	0
ENSG00000227629.1	0						SLC25A15P1
ENSG00000227633.1	0						RBMY2YP
ENSG00000227635.1	0						USP9YP21
ENSG00000227644.2	0						HIGD1AP11
ENSG00000227649.1	0						MTND6P32
ENSG00000227653.1	0						ISCA1P6
ENSG00000227657.1	0						SERPINA7P1
ENSG00000227659.1	0						CLYBL-AS2
ENSG00000227660.1	0						UST-AS1
ENSG00000227667.1	0
ENSG00000227679.1	0
ENSG00000227684.2	0						CROCCP4
ENSG00000227685.1	0						LINC02088
ENSG00000227687.1	0
ENSG00000227689.1	0						SRP68P2
ENSG00000227692.1	0						MED28P3
ENSG00000227693.1	0						GSTM3P1
ENSG00000227700.1	0
ENSG00000227702.1	0						LINC00111
ENSG00000227705.1	0
ENSG00000227707.1	0						SDAD1P3
ENSG00000227710.1	0
ENSG00000227711.3	0
ENSG00000227714.1	0						MTND6P18
ENSG00000227717.4	0						GOLGA6L25P
ENSG00000227718.1	0
ENSG00000227721.1	0						RPSAP64
ENSG00000227722.2	0
ENSG00000227723.1	0
ENSG00000227726.1	0
ENSG00000227729.5	0						RD3L
ENSG00000227734.1	0
ENSG00000227735.1	0						CYCSP5
ENSG00000227736.1	0						MTCO3P16
ENSG00000227737.3	0						OR8B1P
ENSG00000227743.2	0
ENSG00000227748.2	0
ENSG00000227757.3	0
ENSG00000227758.1	0						HCG9P5
ENSG00000227759.2	0						VTI1BP4
ENSG00000227762.4	0						GUSBP8
ENSG00000227776.1	0						AKR1D1P1
ENSG00000227777.1	0
ENSG00000227784.1	0						ZNF965P
ENSG00000227785.1	0
ENSG00000227788.1	0						MTCO3P43
ENSG00000227789.1	0						MTCYBP7
ENSG00000227795.1	0						MTND4LP9
ENSG00000227800.1	0						IGHD4-17
ENSG00000227802.1	0						DNAJB3
ENSG00000227806.1	0						OR5W1P
ENSG00000227814.3	0						MRPS17P9
ENSG00000227818.1	0
ENSG00000227824.1	0
ENSG00000227827.3	0						PKD1P2
ENSG00000227830.1	0						TRIM60P3Y
ENSG00000227834.1	0
ENSG00000227837.1	0						TRIM60P11Y
ENSG00000227840.1	0						KRTAP8-3P
ENSG00000227842.1	0
ENSG00000227846.1	0						UGT1A11P
ENSG00000227847.1	0						PPIAP93
ENSG00000227851.1	0
ENSG00000227860.1	0						MTND5P18
ENSG00000227862.1	0						HNRNPA1P31
ENSG00000227864.1	0						ARL5AP1
ENSG00000227867.1	0						ELOCP11
ENSG00000227871.1	0						USP9YP12
ENSG00000227881.1	0						ASS1P5
ENSG00000227883.1	0						ATP6V0E1P4
ENSG00000227888.4	0						FAM66A
ENSG00000227892.1	0						OR5P4P
ENSG00000227893.1	0						LINC00352
ENSG00000227902.2	0
ENSG00000227905.1	0						MED6P1
ENSG00000227915.1	0						ELOCP16
ENSG00000227919.1	0
ENSG00000227922.1	0						SPTLC1P5
ENSG00000227923.1	0
ENSG00000227929.4	0						SRGAP3-AS3
ENSG00000227930.1	0
ENSG00000227932.2	0						SELENOOLP
ENSG00000227935.1	0
ENSG00000227937.1	0						MTND2P30
ENSG00000227938.1	0
ENSG00000227940.2	0						LINC01696
ENSG00000227945.1	0						PTPRK-AS1
ENSG00000227949.1	0						CYCSP46
ENSG00000227952.2	0						RPL18AP17
ENSG00000227958.1	0
ENSG00000227960.1	0
ENSG00000227979.1	0
ENSG00000227981.2	0
ENSG00000227982.1	0						RPL7P30
ENSG00000227983.1	0						BRK1P2
ENSG00000227986.1	0						TRIM60P18
ENSG00000227987.1	0
ENSG00000227988.1	0						TDGF1P1
ENSG00000227994.1	0
ENSG00000227995.1	0						RAB11AP1
ENSG00000227999.1	0						MTND5P1
ENSG00000228000.1	0						RPL7AP65
ENSG00000228004.1	0						MYCLP2
ENSG00000228015.1	0
ENSG00000228019.1	0
ENSG00000228024.1	0						CYP1D1P
ENSG00000228027.1	0
ENSG00000228028.2	0
ENSG00000228038.1	0						VN1R51P
ENSG00000228040.1	0
ENSG00000228042.2	0						M6PRP1
ENSG00000228046.2	0						MTCO3P40
ENSG00000228048.1	0
ENSG00000228050.1	0						TOP3BP1
ENSG00000228054.2	0						RANP5
ENSG00000228056.3	0						CFL1P3
ENSG00000228064.1	0
ENSG00000228072.1	0
ENSG00000228073.1	0
ENSG00000228074.1	0						UBBP5
ENSG00000228076.2	0
ENSG00000228081.2	0
ENSG00000228083.3	0						IFNA14
ENSG00000228085.1	0
ENSG00000228086.1	0
ENSG00000228095.3	0
ENSG00000228098.1	0
ENSG00000228105.2	0						LINC01757
ENSG00000228112.1	0
ENSG00000228120.2	0
ENSG00000228122.1	0						MTND1P17
ENSG00000228123.4	0
ENSG00000228124.1	0						MDN1-AS1
ENSG00000228127.3	0						LINC01649
ENSG00000228131.1	0						IGHD6-6
ENSG00000228134.1	0						UBE2V1P14
ENSG00000228135.1	0						LINC01494
ENSG00000228136.1	0
ENSG00000228153.1	0
ENSG00000228154.3	0
ENSG00000228156.1	0
ENSG00000228157.4	0
ENSG00000228159.2	0						LINC01674
ENSG00000228160.2	0
ENSG00000228161.1	0
ENSG00000228165.1	0
ENSG00000228167.1	0
ENSG00000228169.3	0						PPIAP19
ENSG00000228174.7	0
ENSG00000228176.1	0
ENSG00000228181.1	0
ENSG00000228184.1	0						SNX19P1
ENSG00000228189.5	0						LINC02843
ENSG00000228190.2	0						RPL23AP16
ENSG00000228191.1	0
ENSG00000228193.1	0						ELOCP14
ENSG00000228194.1	0
ENSG00000228204.2	0
ENSG00000228206.2	0
ENSG00000228207.1	0
ENSG00000228213.5	0						NLGN1-AS1
ENSG00000228215.3	0						LINC02770
ENSG00000228216.1	0
ENSG00000228225.1	0						CRLF3P3
ENSG00000228226.1	0
ENSG00000228229.2	0
ENSG00000228231.2	0						TINAG-AS1
ENSG00000228234.1	0						GLRXP1
ENSG00000228235.1	0
ENSG00000228237.5	0						EFCAB14-AS1
ENSG00000228238.1	0
ENSG00000228239.1	0
ENSG00000228240.1	0						TTTY17A
ENSG00000228241.1	0						MOB1AP1
ENSG00000228247.1	0						UBBP2
ENSG00000228248.1	0						NUTF2P3
ENSG00000228255.1	0
ENSG00000228257.1	0
ENSG00000228259.3	0
ENSG00000228272.1	0
ENSG00000228277.1	0						UMLILO
ENSG00000228286.3	0
ENSG00000228290.7	0						TBX18-AS1
ENSG00000228291.1	0						ARL4AP3
ENSG00000228292.1	0
ENSG00000228294.6	0						BMS1P17
ENSG00000228295.2	0						LINC00392
ENSG00000228296.1	0						TTTY4C
ENSG00000228303.1	0
ENSG00000228304.1	0						OR4K6P
ENSG00000228309.7	0						LINC01350
ENSG00000228318.3	0
ENSG00000228319.1	0						SPATA2P1
ENSG00000228325.5	0						IGKV3D-7
ENSG00000228329.3	0						LINC01890
ENSG00000228337.1	0						PPIAP69
ENSG00000228338.1	0						LINC01784
ENSG00000228341.1	0
ENSG00000228343.1	0
ENSG00000228345.2	0
ENSG00000228347.1	0						FTLP17
ENSG00000228349.1	0						RPS26P4
ENSG00000228351.3	0
ENSG00000228352.2	0
ENSG00000228355.1	0
ENSG00000228361.2	0
ENSG00000228365.1	0
ENSG00000228367.3	0
ENSG00000228368.1	0
ENSG00000228369.2	0						TXNDC12-AS1
ENSG00000228373.2	0
ENSG00000228375.1	0						RPS20P25
ENSG00000228379.1	0
ENSG00000228380.1	0						MYL6BP1
ENSG00000228383.7	0						FAM197Y7
ENSG00000228386.2	0
ENSG00000228391.1	0
ENSG00000228403.1	0
ENSG00000228410.6	0						ELOCP24
ENSG00000228410.6_PAR_Y	0						ELOCP24
ENSG00000228411.1	0						CDY4P
ENSG00000228413.1	0
ENSG00000228433.2	0						OR7E23P
ENSG00000228440.1	0						MTND5P6
ENSG00000228445.1	0						UGT1A2P
ENSG00000228452.1	0
ENSG00000228460.1	0						CYP2C59P
ENSG00000228464.1	0
ENSG00000228465.1	0						TRAPPC2P10
ENSG00000228466.1	0						TUBB4AP1
ENSG00000228467.2	0
ENSG00000228471.1	0
ENSG00000228473.1	0						LIN28AP2
ENSG00000228478.1	0
ENSG00000228480.1	0
ENSG00000228481.1	0						PRKCE-AS1
ENSG00000228482.2	0						LINC01713
ENSG00000228487.2	0
ENSG00000228488.1	0
ENSG00000228492.2	0						RAB11FIP1P1
ENSG00000228503.1	0
ENSG00000228505.5	0
ENSG00000228513.1	0
ENSG00000228517.3	0						CT47A7
ENSG00000228522.2	0
ENSG00000228525.1	0
ENSG00000228530.1	0
ENSG00000228538.7	0
ENSG00000228539.1	0
ENSG00000228549.5	0
ENSG00000228550.1	0
ENSG00000228554.1	0
ENSG00000228563.1	0
ENSG00000228567.3	0						VN1R4
ENSG00000228568.1	0						RPS15AP13
ENSG00000228571.1	0						HSFY7P
ENSG00000228572.7	0
ENSG00000228572.7_PAR_Y	0
ENSG00000228577.1	0
ENSG00000228578.1	0						TUBB1P2
ENSG00000228585.1	0
ENSG00000228592.2	0						D21S2088E
ENSG00000228593.1	0						CFTRP1
ENSG00000228595.1	0						PAICSP2
ENSG00000228598.1	0						MACC1-AS1
ENSG00000228600.1	0						POLR2CP1
ENSG00000228601.1	0						RPL39P
ENSG00000228610.1	0						PDCL2P1
ENSG00000228615.1	0						CENPNP2
ENSG00000228618.1	0
ENSG00000228620.1	0
ENSG00000228622.1	0
ENSG00000228625.1	0
ENSG00000228626.1	0
ENSG00000228627.2	0
ENSG00000228636.3	0						LINC02663
ENSG00000228638.1	0						FCF1P2
ENSG00000228645.2	0						PHKG1P2
ENSG00000228646.3	0						RPL31P13
ENSG00000228648.1	0
ENSG00000228650.2	0
ENSG00000228655.7	0
ENSG00000228656.1	0						MYO5BP3
ENSG00000228657.1	0						RPL23AP58
ENSG00000228660.1	0						VN1R35P
ENSG00000228669.2	0						LINC00448
ENSG00000228670.4	0						NANOGP2
ENSG00000228674.4	0						PPIAP59
ENSG00000228677.1	0						TTC3-AS1
ENSG00000228680.1	0
ENSG00000228681.1	0
ENSG00000228683.1	0
ENSG00000228688.1	0						COL11A2P1
ENSG00000228692.2	0
ENSG00000228703.1	0
ENSG00000228707.1	0
ENSG00000228708.1	0
ENSG00000228719.1	0
ENSG00000228721.1	0
ENSG00000228727.9	0						SAPCD1
ENSG00000228728.1	0						PPIAP91
ENSG00000228729.1	0
ENSG00000228730.2	0						LINC02013
ENSG00000228734.2	0
ENSG00000228735.1	0
ENSG00000228739.1	0
ENSG00000228751.1	0
ENSG00000228755.1	0						PABPC1P8
ENSG00000228757.1	0
ENSG00000228764.1	0						ZNF885P
ENSG00000228769.1	0						ABCF2P2
ENSG00000228770.1	0
ENSG00000228771.1	0
ENSG00000228772.2	0
ENSG00000228776.2	0
ENSG00000228777.2	0						LINC02534
ENSG00000228778.2	0
ENSG00000228780.2	0
ENSG00000228783.1	0						H3P29
ENSG00000228786.5	0						LINC00266-4P
ENSG00000228787.1	0						NLGN4Y-AS1
ENSG00000228790.1	0
ENSG00000228800.1	0
ENSG00000228804.5	0
ENSG00000228806.1	0
ENSG00000228814.4	0
ENSG00000228815.1	0						MARK2P13
ENSG00000228816.1	0						AK3P5
ENSG00000228823.1	0						PDE4DIPP10
ENSG00000228827.1	0
ENSG00000228829.1	0
ENSG00000228830.1	0
ENSG00000228833.1	0
ENSG00000228836.8	0						CT45A5
ENSG00000228838.1	0
ENSG00000228842.3	0						PCDH9-AS2
ENSG00000228843.2	0
ENSG00000228850.1	0						CDY12P
ENSG00000228851.1	0						MTCO3P4
ENSG00000228852.6	0
ENSG00000228856.3	0						USP17L30
ENSG00000228860.1	0
ENSG00000228872.2	0						CSP1
ENSG00000228873.1	0
ENSG00000228877.2	0
ENSG00000228882.1	0						CICP9
ENSG00000228888.1	0						LINC01428
ENSG00000228890.1	0						TTTY21
ENSG00000228897.1	0
ENSG00000228901.3	0						HMGN2P36
ENSG00000228902.1	0						ST6GALNAC2P1
ENSG00000228909.2	0						LINC01803
ENSG00000228914.2	0						OR1H1P
ENSG00000228922.1	0
ENSG00000228927.10	0						TSPY3
ENSG00000228943.1	0
ENSG00000228944.1	0
ENSG00000228945.3	0						CLUHP2
ENSG00000228949.1	0						UGT1A12P
ENSG00000228952.1	0						LINC02041
ENSG00000228955.2	0
ENSG00000228963.3	0						OR7E93P
ENSG00000228965.1	0						RPSAP60
ENSG00000228966.2	0						HOMER2P1
ENSG00000228973.1	0
ENSG00000228976.1	0						SUMO2P8
ENSG00000228979.4	0						PPIAP55
ENSG00000228982.1	0
ENSG00000228984.3	0
ENSG00000228985.1	0						TRDD3
ENSG00000228995.1	0						MTND1P9
ENSG00000228997.1	0
ENSG00000228998.4	0
ENSG00000229001.1	0						ACTBP14
ENSG00000229011.1	0						LINC01038
ENSG00000229012.1	0
ENSG00000229013.1	0
ENSG00000229016.1	0
ENSG00000229025.1	0
ENSG00000229029.2	0						CDCA4P1
ENSG00000229030.1	0
ENSG00000229032.1	0
ENSG00000229035.2	0						SPRR2C
ENSG00000229046.1	0						HMGN1P2
ENSG00000229047.1	0
ENSG00000229060.4	0
ENSG00000229063.2	0						TRBV23OR9-2
ENSG00000229064.1	0
ENSG00000229065.1	0
ENSG00000229068.1	0						TMPOP1
ENSG00000229079.1	0
ENSG00000229080.1	0						MTCO3P30
ENSG00000229082.2	0						OR5AW1P
ENSG00000229088.1	0						MTND1P10
ENSG00000229090.2	0
ENSG00000229092.2	0						IGHV3-47
ENSG00000229101.1	0						ELOCP20
ENSG00000229104.1	0						YY1P2
ENSG00000229105.1	0						ASTN2-AS1
ENSG00000229106.1	0						BTBD6P1
ENSG00000229107.2	0						ABHD17AP4
ENSG00000229110.1	0
ENSG00000229118.1	0
ENSG00000229129.1	0						ACTG1P2
ENSG00000229138.1	0						CDY6P
ENSG00000229142.1	0						HCG4P8
ENSG00000229143.1	0
ENSG00000229145.1	0						ACTBP1
ENSG00000229146.2	0						SNX18P4
ENSG00000229147.1	0						SMPD4P2
ENSG00000229150.1	0						CRYGEP
ENSG00000229154.2	0						KCNQ5-AS1
ENSG00000229155.1	0						LINC02038
ENSG00000229156.1	0
ENSG00000229159.1	0						TSPY23P
ENSG00000229163.2	0						NAP1L1P2
ENSG00000229173.1	0						SRMP3
ENSG00000229177.1	0
ENSG00000229182.3	0						MRPS16P1
ENSG00000229183.10	0						PGA4
ENSG00000229186.4	0						ADAM1A
ENSG00000229188.2	0
ENSG00000229190.1	0
ENSG00000229192.6	0
ENSG00000229201.1	0						LINC02787
ENSG00000229203.1	0
ENSG00000229206.3	0
ENSG00000229207.1	0						SERPINH1P1
ENSG00000229208.1	0						RBMY2NP
ENSG00000229213.1	0
ENSG00000229217.1	0						CYCSP11
ENSG00000229224.2	0
ENSG00000229225.1	0
ENSG00000229226.3	0						BTF3L4P4
ENSG00000229227.8	0
ENSG00000229231.1	0						FEM1AP1
ENSG00000229232.6	0						KRT18P53
ENSG00000229232.6_PAR_Y	0						KRT18P53
ENSG00000229233.1	0
ENSG00000229234.1	0						RBMY1KP
ENSG00000229239.2	0
ENSG00000229242.1	0
ENSG00000229247.2	0
ENSG00000229248.1	0						WBP2P1
ENSG00000229249.7	0						LINC00446
ENSG00000229250.1	0						USP9YP31
ENSG00000229254.1	0						OR8C1P
ENSG00000229255.1	0
ENSG00000229259.1	0						LRRC37A12P
ENSG00000229263.1	0
ENSG00000229266.1	0						POM121L8P
ENSG00000229269.1	0
ENSG00000229280.1	0						EEF1DP6
ENSG00000229283.1	0
ENSG00000229286.1	0
ENSG00000229287.1	0						FABP5P4
ENSG00000229289.1	0
ENSG00000229292.2	0						RFPL4AL1
ENSG00000229294.1	0
ENSG00000229297.1	0
ENSG00000229301.1	0
ENSG00000229302.1	0						TAF9P2
ENSG00000229305.1	0
ENSG00000229306.1	0
ENSG00000229308.1	0
ENSG00000229309.2	0
ENSG00000229310.1	0						RPP40P1
ENSG00000229311.1	0
ENSG00000229313.1	0
ENSG00000229315.7	0						MCHR2-AS1
ENSG00000229316.1	0						HMGB1P45
ENSG00000229322.1	0
ENSG00000229324.1	0						NUTF2P7
ENSG00000229327.1	0						EPC1-AS1
ENSG00000229335.1	0						DANT1
ENSG00000229338.1	0						NME2P3
ENSG00000229339.1	0
ENSG00000229343.1	0						CDY22P
ENSG00000229345.2	0
ENSG00000229347.1	0
ENSG00000229351.1	0						KRTAP9-11P
ENSG00000229357.1	0						CYCSP51
ENSG00000229361.5	0						UBTFL7
ENSG00000229365.3	0
ENSG00000229367.1	0						HMGN2P19
ENSG00000229368.1	0
ENSG00000229370.1	0
ENSG00000229373.9	0						LINC00452
ENSG00000229376.3	0						CICP3
ENSG00000229380.1	0						PRKAR1B-AS2
ENSG00000229389.2	0
ENSG00000229390.1	0						MICD
ENSG00000229393.1	0
ENSG00000229395.1	0
ENSG00000229398.1	0
ENSG00000229400.1	0						CNIH3-AS1
ENSG00000229402.1	0
ENSG00000229403.1	0
ENSG00000229406.1	0						OFD1P4Y
ENSG00000229409.1	0
ENSG00000229413.2	0
ENSG00000229416.1	0						USP9YP8
ENSG00000229417.1	0						NPM1P25
ENSG00000229418.2	0
ENSG00000229422.2	0
ENSG00000229424.1	0
ENSG00000229434.1	0
ENSG00000229436.1	0
ENSG00000229440.1	0
ENSG00000229442.2	0						THEMIS3P
ENSG00000229443.2	0						LINC00433
ENSG00000229452.1	0						CPVL-AS1
ENSG00000229457.1	0						LINC01789
ENSG00000229458.2	0
ENSG00000229465.1	0						ACTG1P11
ENSG00000229478.1	0						ROBO2P1
ENSG00000229483.2	0						LINC00362
ENSG00000229485.1	0						KSR1P1
ENSG00000229486.2	0
ENSG00000229487.1	0						ALG13-AS1
ENSG00000229491.5	0
ENSG00000229502.5	0
ENSG00000229508.2	0						PHKG1P4
ENSG00000229509.1	0
ENSG00000229511.1	0						GAS2L1P1
ENSG00000229512.1	0
ENSG00000229520.1	0						LINC00404
ENSG00000229526.2	0						KRT16P4
ENSG00000229530.1	0
ENSG00000229532.1	0
ENSG00000229537.7	0						LINC01739
ENSG00000229541.2	0						GAPDHP26
ENSG00000229549.9	0						TSPY8
ENSG00000229551.2	0						GAPDHP17
ENSG00000229553.1	0						USP9YP17
ENSG00000229559.2	0
ENSG00000229562.1	0						ZFYVE9P1
ENSG00000229565.2	0						LINC02264
ENSG00000229568.1	0						SMC4P1
ENSG00000229570.2	0						GAPDHP58
ENSG00000229571.7	0						PRAMEF25
ENSG00000229572.1	0						EIF4BP4
ENSG00000229578.3	0						LINC00358
ENSG00000229579.5	0						USP17L26
ENSG00000229590.3	0						MSX2P1
ENSG00000229594.1	0
ENSG00000229595.1	0
ENSG00000229596.3	0						MYL12BP3
ENSG00000229600.1	0
ENSG00000229601.1	0
ENSG00000229608.1	0						GOLGA2P4
ENSG00000229609.1	0						LINC01079
ENSG00000229612.1	0						SUMO1P2
ENSG00000229616.2	0
ENSG00000229621.2	0						LINC01822
ENSG00000229626.1	0						PIGCP2
ENSG00000229627.2	0						BSNDP4
ENSG00000229629.1	0
ENSG00000229635.1	0
ENSG00000229639.1	0						LINC01758
ENSG00000229641.1	0						CYP2C56P
ENSG00000229643.2	0						LINC00280
ENSG00000229658.1	0						PABPC1P9
ENSG00000229662.2	0
ENSG00000229665.8	0						PRR20C
ENSG00000229667.2	0						UBE2V1P9
ENSG00000229673.1	0
ENSG00000229679.1	0
ENSG00000229682.1	0
ENSG00000229686.1	0						SNORD56
ENSG00000229690.1	0						MTCO2P1
ENSG00000229693.2	0						SKP2P1
ENSG00000229697.2	0						FAM242E
ENSG00000229699.1	0
ENSG00000229707.1	0						SKP1P3
ENSG00000229708.1	0						MARK2P12
ENSG00000229709.1	0						USP9YP36
ENSG00000229711.1	0
ENSG00000229713.1	0						LCEP2
ENSG00000229715.5	0						EEF1DP3
ENSG00000229723.1	0						LINC01054
ENSG00000229724.1	0						OR2AQ1P
ENSG00000229725.1	0
ENSG00000229730.2	0
ENSG00000229731.1	0
ENSG00000229732.1	0
ENSG00000229735.1	0						FTLP16
ENSG00000229742.1	0
ENSG00000229744.1	0						SDHDP5
ENSG00000229745.1	0						BPY2DP
ENSG00000229747.1	0
ENSG00000229749.1	0						COTL1P1
ENSG00000229752.1	0						RPL7P10
ENSG00000229753.1	0						RPS27AP15
ENSG00000229755.1	0
ENSG00000229756.1	0						RPL31P20
ENSG00000229757.2	0
ENSG00000229760.1	0						MTCO1P52
ENSG00000229769.2	0						TRBV10-2
ENSG00000229776.1	0						C4B-AS1
ENSG00000229779.1	0
ENSG00000229782.1	0						SPNS2-AS1
ENSG00000229786.1	0						SNRPFP2
ENSG00000229788.1	0						LINC00388
ENSG00000229792.1	0						LINC00399
ENSG00000229797.2	0
ENSG00000229800.1	0						ATP8A2P2
ENSG00000229805.1	0						LINC01813
ENSG00000229821.1	0
ENSG00000229824.1	0						RPL12P34
ENSG00000229826.2	0
ENSG00000229828.2	0						PDE4DIPP1
ENSG00000229829.1	0						DUTP4
ENSG00000229830.1	0
ENSG00000229831.2	0
ENSG00000229834.1	0
ENSG00000229836.1	0
ENSG00000229840.2	0						ISCA1P2
ENSG00000229842.2	0						MTATP6P13
ENSG00000229846.2	0
ENSG00000229848.1	0
ENSG00000229849.1	0						PYHIN5P
ENSG00000229854.1	0
ENSG00000229859.10	0						PGA3
ENSG00000229870.1	0						RPL21P89
ENSG00000229871.1	0						RPSAP20
ENSG00000229876.1	0						CASC20
ENSG00000229877.1	0						PAICSP5
ENSG00000229881.1	0
ENSG00000229885.1	0
ENSG00000229890.1	0						ACTP1
ENSG00000229894.4	0						GK3P
ENSG00000229899.1	0
ENSG00000229900.1	0						HSPD1P21
ENSG00000229905.1	0
ENSG00000229906.1	0						SNRPGP11
ENSG00000229907.3	0						DEFB108A
ENSG00000229909.1	0						TRIM60P16
ENSG00000229910.1	0						HNRNPA1P18
ENSG00000229913.1	0
ENSG00000229915.1	0
ENSG00000229919.3	0						ELOCP3
ENSG00000229922.5	0						LINC02865
ENSG00000229923.2	0
ENSG00000229924.3	0						FAM90A26
ENSG00000229925.1	0
ENSG00000229926.1	0						IL9RP1
ENSG00000229927.2	0						RHEBP1
ENSG00000229935.1	0						MTCYBP9
ENSG00000229938.1	0						MYO16-AS2
ENSG00000229940.1	0						TSPY22P
ENSG00000229941.6	0						PDE11A-AS1
ENSG00000229943.1	0
ENSG00000229946.2	0						B3GNT2P1
ENSG00000229948.2	0						B3GALNT1P1
ENSG00000229955.1	0
ENSG00000229957.1	0
ENSG00000229962.2	0
ENSG00000229968.1	0
ENSG00000229969.1	0
ENSG00000229971.1	0
ENSG00000229972.8	0						IQCF3
ENSG00000229975.1	0						LIPT1P1
ENSG00000229977.2	0
ENSG00000229978.1	0						PRAMEF36P
ENSG00000229979.1	0						HMGN2P48
ENSG00000229983.1	0
ENSG00000229985.2	0
ENSG00000229986.1	0
ENSG00000229990.3	0
ENSG00000230000.3	0
ENSG00000230003.2	0
ENSG00000230005.2	0						SNAP47-AS1
ENSG00000230009.1	0						MTCO2P3
ENSG00000230011.2	0						CTSLP4
ENSG00000230014.1	0						LINC00709
ENSG00000230015.3	0
ENSG00000230025.1	0
ENSG00000230029.1	0						CDY11P
ENSG00000230030.1	0
ENSG00000230031.10	0						POTEB2
ENSG00000230037.1	0						UBBP1
ENSG00000230040.2	0						LINC00364
ENSG00000230044.1	0						CDK8P1
ENSG00000230045.4	0						FAM90A15P
ENSG00000230046.1	0						BIRC6-AS1
ENSG00000230047.1	0						HIGD2AP1
ENSG00000230051.2	0
ENSG00000230052.1	0						MTND3P2
ENSG00000230053.2	0
ENSG00000230054.3	0						TEX53
ENSG00000230066.6	0						FAM197Y3
ENSG00000230073.1	0
ENSG00000230080.2	0
ENSG00000230083.1	0
ENSG00000230086.1	0						VN1R96P
ENSG00000230087.1	0
ENSG00000230088.1	0						KRT16P5
ENSG00000230099.2	0						TRBV5-4
ENSG00000230100.1	0
ENSG00000230101.5	0						TUBB3P2
ENSG00000230104.1	0
ENSG00000230106.1	0						SNRPCP15
ENSG00000230109.1	0						LINC02643
ENSG00000230111.1	0						H3P11
ENSG00000230112.1	0
ENSG00000230115.1	0						TPRG1-AS2
ENSG00000230119.1	0
ENSG00000230120.1	0
ENSG00000230121.1	0
ENSG00000230122.1	0						ECEL1P3
ENSG00000230123.1	0						DLEC1P1
ENSG00000230125.1	0						EEF1A1P39
ENSG00000230126.1	0						FGF12-AS2
ENSG00000230130.1	0						MTND2P39
ENSG00000230132.1	0
ENSG00000230137.1	0
ENSG00000230142.2	0						LINC01075
ENSG00000230149.2	0
ENSG00000230159.1	0
ENSG00000230161.1	0
ENSG00000230163.1	0
ENSG00000230164.1	0						MAS1LP1
ENSG00000230166.1	0						RPL35AP24
ENSG00000230169.1	0						RPL30P16
ENSG00000230178.1	0						OR4F3
ENSG00000230180.1	0						RPL12P49
ENSG00000230182.1	0						RNF10P1
ENSG00000230186.3	0
ENSG00000230187.1	0
ENSG00000230190.1	0
ENSG00000230192.1	0
ENSG00000230194.1	0
ENSG00000230201.5	0						ATP6V0CP1
ENSG00000230204.1	0						FTH1P5
ENSG00000230208.1	0						IFNNP1
ENSG00000230213.1	0						OR8V1P
ENSG00000230214.1	0						FTLP18
ENSG00000230224.1	0						PHBP9
ENSG00000230231.1	0						FMO7P
ENSG00000230233.1	0
ENSG00000230239.1	0						PDE4DIPP9
ENSG00000230243.1	0						FKBP1AP3
ENSG00000230244.1	0						RAD23BP2
ENSG00000230245.2	0
ENSG00000230246.7	0						SPATA31C1
ENSG00000230248.1	0
ENSG00000230249.1	0						RPS24P21
ENSG00000230250.3	0						LINC01753
ENSG00000230251.1	0						PHBP4
ENSG00000230256.1	0						FGFR1OP2P1
ENSG00000230260.1	0
ENSG00000230261.1	0						OR52J2P
ENSG00000230268.3	0						SSU72P8
ENSG00000230269.7	0						LINC02525
ENSG00000230271.1	0
ENSG00000230273.1	0						BRI3P3
ENSG00000230274.1	0						PGAM1P3
ENSG00000230276.2	0
ENSG00000230280.2	0						HNRNPA1P59
ENSG00000230284.1	0
ENSG00000230285.1	0
ENSG00000230287.3	0
ENSG00000230299.1	0						SNRPEP11
ENSG00000230301.6	0						OR5H6
ENSG00000230302.2	0						MTND3P4
ENSG00000230304.1	0						CICP6
ENSG00000230307.1	0						OR6C5P
ENSG00000230309.1	0
ENSG00000230312.2	0						SLC25A53P1
ENSG00000230321.1	0						MTCO2P27
ENSG00000230328.2	0
ENSG00000230331.1	0
ENSG00000230335.1	0						DNAJB5P1
ENSG00000230338.1	0						MTND4P19
ENSG00000230339.2	0
ENSG00000230343.1	0
ENSG00000230347.5	0						CT47A8
ENSG00000230350.1	0						RPL35AP3
ENSG00000230352.1	0
ENSG00000230353.5	0						RPS21P2
ENSG00000230358.5	0						SPDYE21
ENSG00000230361.1	0						VN1R32P
ENSG00000230362.1	0						ACTG1P23
ENSG00000230365.1	0
ENSG00000230371.1	0						KARS1P2
ENSG00000230375.1	0						GSTA11P
ENSG00000230377.1	0						ELOCP7
ENSG00000230379.5	0
ENSG00000230381.2	0
ENSG00000230384.1	0						RPSAP25
ENSG00000230385.1	0
ENSG00000230386.5	0
ENSG00000230395.1	0						ANAPC1P3
ENSG00000230399.1	0						RBBP8P1
ENSG00000230403.1	0						LINC01066
ENSG00000230404.1	0
ENSG00000230405.1	0						RPS3AP52
ENSG00000230406.2	0						RPL23P5
ENSG00000230407.1	0
ENSG00000230408.3	0						BZW1-AS1
ENSG00000230412.1	0						ELOCP12
ENSG00000230416.3	0						OR5M4P
ENSG00000230418.2	0						ARL2BPP7
ENSG00000230425.1	0						RSU1P1
ENSG00000230428.1	0
ENSG00000230430.5	0						USP17L25
ENSG00000230433.1	0
ENSG00000230434.3	0						LINC01650
ENSG00000230437.1	0
ENSG00000230440.1	0
ENSG00000230442.5	0						ASB15-AS1
ENSG00000230450.1	0						NEK2P4
ENSG00000230451.2	0						RPS29P6
ENSG00000230458.1	0						GPM6BP1
ENSG00000230468.1	0						CLUHP5
ENSG00000230471.1	0
ENSG00000230474.1	0						ATP6V1G1P7
ENSG00000230476.1	0						OFD1P9Y
ENSG00000230477.1	0
ENSG00000230478.1	0
ENSG00000230481.2	0						IGKV1OR22-5
ENSG00000230482.1	0						ATP5MC2P3
ENSG00000230484.2	0						OR51A10P
ENSG00000230485.1	0
ENSG00000230491.1	0						SRD5A2P1
ENSG00000230492.1	0
ENSG00000230495.1	0
ENSG00000230496.1	0						MTCO2P7
ENSG00000230497.2	0						EEF1B2P8
ENSG00000230502.1	0
ENSG00000230515.1	0
ENSG00000230520.1	0
ENSG00000230522.5	0						MBD3L2
ENSG00000230523.1	0						LINC01756
ENSG00000230529.1	0						CEACAMP9
ENSG00000230542.6	0						LINC00102
ENSG00000230542.6_PAR_Y	0						LINC00102
ENSG00000230543.1	0						SNX3P1X
ENSG00000230546.1	0
ENSG00000230549.3	0						USP17L1
ENSG00000230556.1	0
ENSG00000230558.2	0						CEACAMP2
ENSG00000230569.1	0
ENSG00000230570.1	0
ENSG00000230571.2	0
ENSG00000230572.5	0
ENSG00000230573.1	0						LINC02639
ENSG00000230575.1	0
ENSG00000230576.1	0						OR6R1P
ENSG00000230578.3	0						TMLHEP1
ENSG00000230589.1	0						IMP3P1
ENSG00000230593.3	0						PPIAP40
ENSG00000230594.3	0						CT47A4
ENSG00000230598.2	0						OR2H4P
ENSG00000230599.2	0
ENSG00000230600.1	0
ENSG00000230604.2	0						TSEN15P2
ENSG00000230605.1	0						MTCYBP6
ENSG00000230607.3	0
ENSG00000230609.1	0
ENSG00000230617.1	0
ENSG00000230621.1	0
ENSG00000230627.1	0
ENSG00000230637.2	0
ENSG00000230638.4	0
ENSG00000230643.1	0
ENSG00000230645.2	0						LINC01818
ENSG00000230646.1	0						KLF2P2
ENSG00000230654.1	0						MTCO2P25
ENSG00000230663.1	0						FAM224B
ENSG00000230671.2	0						NDUFS5P5
ENSG00000230673.3	0						PABPC1P3
ENSG00000230680.2	0
ENSG00000230681.1	0						CEACAMP4
ENSG00000230682.1	0						GRPEL2P3
ENSG00000230683.1	0						DDTP1
ENSG00000230686.1	0
ENSG00000230687.1	0
ENSG00000230690.2	0
ENSG00000230694.1	0
ENSG00000230698.1	0
ENSG00000230703.1	0						MYOM3-AS1
ENSG00000230704.1	0
ENSG00000230706.2	0						TMEM184CP1
ENSG00000230707.2	0
ENSG00000230712.3	0						GGTLC4P
ENSG00000230714.1	0
ENSG00000230715.3	0
ENSG00000230718.1	0
ENSG00000230720.1	0						LINC02644
ENSG00000230727.1	0						RBMY2WP
ENSG00000230728.1	0
ENSG00000230736.2	0
ENSG00000230739.1	0
ENSG00000230741.1	0
ENSG00000230746.2	0
ENSG00000230748.1	0						PRELID1P7
ENSG00000230755.1	0						MTATP6P23
ENSG00000230759.1	0
ENSG00000230768.9	0						LINC01676
ENSG00000230779.1	0
ENSG00000230781.1	0
ENSG00000230788.2	0						CTDSPL2P2
ENSG00000230790.2	0
ENSG00000230794.1	0
ENSG00000230796.1	0
ENSG00000230801.1	0
ENSG00000230803.1	0
ENSG00000230804.2	0						CDRT15P14
ENSG00000230813.1	0
ENSG00000230814.1	0						USP9YP24
ENSG00000230817.6	0						LINC01362
ENSG00000230819.1	0						ZNF736P5Y
ENSG00000230820.2	0
ENSG00000230826.1	0
ENSG00000230828.1	0
ENSG00000230830.1	0						ARPP21-AS1
ENSG00000230834.1	0
ENSG00000230835.1	0
ENSG00000230840.1	0
ENSG00000230845.1	0						GSTA10P
ENSG00000230846.1	0
ENSG00000230854.1	0						USP9YP20
ENSG00000230859.1	0						YRDCP3
ENSG00000230871.1	0						RPS6P23
ENSG00000230879.1	0						RBMX2P4
ENSG00000230881.1	0
ENSG00000230889.2	0						SHC1P1
ENSG00000230891.7	0						LINC00692
ENSG00000230902.1	0						FAM204CP
ENSG00000230904.1	0						XKRYP2
ENSG00000230913.1	0						NPM1P51
ENSG00000230920.1	0
ENSG00000230921.1	0						HAO2-IT1
ENSG00000230926.1	0
ENSG00000230931.2	0						GXYLT1P1
ENSG00000230934.1	0
ENSG00000230936.1	0
ENSG00000230942.1	0						HMGN1P5
ENSG00000230944.1	0
ENSG00000230946.3	0						HNRNPA1P68
ENSG00000230948.1	0						AURKBP1
ENSG00000230952.1	0
ENSG00000230958.1	0
ENSG00000230960.1	0
ENSG00000230962.2	0						LINC01520
ENSG00000230964.1	0
ENSG00000230967.2	0
ENSG00000230968.1	0
ENSG00000230970.4	0						HHATL-AS1
ENSG00000230972.1	0
ENSG00000230975.1	0
ENSG00000230977.1	0
ENSG00000230992.3	0						FAM201B
ENSG00000230994.1	0						FGFR3P1
ENSG00000230997.5	0						RAB42P1
ENSG00000230999.1	0						MTND5P8
ENSG00000231004.2	0						CECR9
ENSG00000231005.1	0						RPL39P39
ENSG00000231009.1	0						CUBNP1
ENSG00000231011.1	0
ENSG00000231015.1	0
ENSG00000231017.1	0						RPS27P10
ENSG00000231018.1	0						EIF4A1P3
ENSG00000231019.1	0						LINC00373
ENSG00000231020.1	0
ENSG00000231024.1	0
ENSG00000231026.1	0						XKRYP4
ENSG00000231029.2	0
ENSG00000231034.1	0
ENSG00000231039.2	0
ENSG00000231046.1	0						MFSD4B-DT
ENSG00000231051.3	0						USP17L28
ENSG00000231052.1	0
ENSG00000231053.1	0						TRAPPC2LP1
ENSG00000231058.1	0						MSANTD2P1
ENSG00000231060.1	0						FARSBP1
ENSG00000231061.1	0						LINC00395
ENSG00000231068.1	0						KRTAP21-3
ENSG00000231069.1	0
ENSG00000231070.1	0						OR52Y1P
ENSG00000231071.1	0						IDI1P3
ENSG00000231072.1	0						GAPDHP64
ENSG00000231078.1	0
ENSG00000231081.1	0
ENSG00000231082.1	0						LINC02655
ENSG00000231086.1	0						TSSK1A
ENSG00000231087.2	0						FDPSP7
ENSG00000231092.1	0
ENSG00000231093.1	0						TRMT1P1
ENSG00000231098.1	0
ENSG00000231099.1	0						BMS1P19
ENSG00000231100.1	0
ENSG00000231102.1	0
ENSG00000231103.2	0						PRAMEF30P
ENSG00000231104.8	0
ENSG00000231110.1	0
ENSG00000231112.1	0						MTHFD2P3
ENSG00000231123.1	0						SPATA20P1
ENSG00000231130.1	0						HLA-T
ENSG00000231136.1	0
ENSG00000231138.1	0
ENSG00000231140.3	0
ENSG00000231141.1	0						TTTY3
ENSG00000231143.1	0
ENSG00000231144.1	0						EEF1A1P40
ENSG00000231150.5	0						DNAH8-AS1
ENSG00000231153.1	0
ENSG00000231159.1	0						OFD1P8Y
ENSG00000231163.6	0						CSMD2-AS1
ENSG00000231165.3	0						TRBV26OR9-2
ENSG00000231166.2	0						TUBB4BP6
ENSG00000231171.4	0						LINC01098
ENSG00000231173.1	0
ENSG00000231175.1	0						LINC01720
ENSG00000231178.3	0
ENSG00000231183.4	0
ENSG00000231184.3	0						CCNQP3
ENSG00000231195.1	0						IFNA11P
ENSG00000231198.1	0
ENSG00000231199.2	0						MTND5P19
ENSG00000231201.1	0
ENSG00000231202.1	0						TRGVB
ENSG00000231206.2	0						HNRNPA1P25
ENSG00000231207.1	0
ENSG00000231210.3	0						COMETT
ENSG00000231212.1	0
ENSG00000231213.7	0						PLSCR5
ENSG00000231216.1	0						GS1-600G8.3
ENSG00000231219.1	0						PRAMEF32P
ENSG00000231227.1	0
ENSG00000231232.4	0
ENSG00000231234.2	0						SKP1P1
ENSG00000231237.1	0						OR6K1P
ENSG00000231238.2	0						LINC00349
ENSG00000231240.1	0						KLF2P1
ENSG00000231243.1	0
ENSG00000231248.3	0						FAM242D
ENSG00000231251.1	0
ENSG00000231254.2	0						PCED1CP
ENSG00000231258.2	0						ZSWIM5P2
ENSG00000231259.5	0						ANAPC1P2
ENSG00000231261.1	0						HMGN2P10
ENSG00000231264.1	0						ARAFP1
ENSG00000231266.1	0
ENSG00000231271.1	0
ENSG00000231276.2	0						E2F4P1
ENSG00000231278.1	0						OR9S24P
ENSG00000231280.1	0						SALL4P6
ENSG00000231292.6	0						IGKV1OR2-108
ENSG00000231300.1	0						EZH2P1
ENSG00000231301.1	0						RPL13AP
ENSG00000231310.3	0						TBL1XR1-AS1
ENSG00000231311.1	0						PRYP2
ENSG00000231331.1	0
ENSG00000231334.2	0						EML6-AS1
ENSG00000231336.1	0
ENSG00000231340.1	0						ACTG1P10
ENSG00000231349.2	0
ENSG00000231351.2	0						WBP1P1
ENSG00000231353.1	0
ENSG00000231356.1	0						MTFR1P1
ENSG00000231358.4	0
ENSG00000231364.3	0						LINC01712
ENSG00000231366.1	0						RPS26P40
ENSG00000231368.1	0						RPSAP40
ENSG00000231371.1	0						AKR1B1P8
ENSG00000231373.1	0						GNA14-AS1
ENSG00000231375.1	0						CDY17P
ENSG00000231378.1	0						NDUFAF4P4
ENSG00000231381.2	0						RNF2P1
ENSG00000231383.2	0						FGF12-AS1
ENSG00000231386.1	0						MOB4P1
ENSG00000231390.1	0						SNX18P8
ENSG00000231392.1	0
ENSG00000231393.1	0
ENSG00000231396.3	0						USP17L10
ENSG00000231398.1	0
ENSG00000231399.1	0						SNRPEP8
ENSG00000231403.1	0
ENSG00000231404.2	0						RAC1P3
ENSG00000231411.1	0						DUX4L31
ENSG00000231412.2	0
ENSG00000231413.1	0
ENSG00000231417.2	0						IRX1P1
ENSG00000231418.2	0
ENSG00000231420.1	0						LINC01817
ENSG00000231423.1	0						RAB9AP5
ENSG00000231427.6	0						LINC01445
ENSG00000231428.2	0						LINC00396
ENSG00000231436.1	0						RBMY3AP
ENSG00000231443.2	0
ENSG00000231445.1	0						TIMM8AP1
ENSG00000231447.1	0
ENSG00000231454.2	0
ENSG00000231461.1	0						HLA-DPA2
ENSG00000231464.1	0
ENSG00000231467.2	0
ENSG00000231477.2	0
ENSG00000231478.1	0						FCF1P9
ENSG00000231480.1	0						SNRPGP13
ENSG00000231484.1	0
ENSG00000231487.1	0
ENSG00000231489.1	0
ENSG00000231491.2	0						JKAMPP1
ENSG00000231492.3	0
ENSG00000231495.1	0
ENSG00000231505.1	0
ENSG00000231509.1	0
ENSG00000231510.1	0						LINC02782
ENSG00000231512.6	0						SEPTIN14P21
ENSG00000231513.3	0						E2F6P4
ENSG00000231514.1	0						CCNQP2
ENSG00000231515.1	0
ENSG00000231516.3	0						CBX1P5
ENSG00000231529.2	0						LINC02779
ENSG00000231532.6	0						LINC01249
ENSG00000231535.7	0						LINC00278
ENSG00000231536.1	0
ENSG00000231538.1	0						DPP10-AS3
ENSG00000231540.1	0						ELOCP9
ENSG00000231541.1	0						RPS6P2
ENSG00000231542.1	0						TAB3-AS1
ENSG00000231547.1	0
ENSG00000231550.1	0						PTCHD3P2
ENSG00000231553.1	0						MRM3P1
ENSG00000231556.1	0						RSL24D1P3
ENSG00000231557.1	0
ENSG00000231560.1	0						CLEC12A-AS1
ENSG00000231564.1	0						EIF4A1P11
ENSG00000231565.1	0						NEK2P2
ENSG00000231568.1	0						S100A11P7
ENSG00000231569.1	0
ENSG00000231570.1	0						PPIAP63
ENSG00000231576.1	0						MTCO2P20
ENSG00000231579.3	0						RPL7P21
ENSG00000231582.2	0						MTND4LP21
ENSG00000231583.1	0
ENSG00000231585.1	0
ENSG00000231587.1	0						SNORD62B
ENSG00000231588.1	0						SHQ1P1
ENSG00000231589.1	0
ENSG00000231590.2	0
ENSG00000231593.1	0
ENSG00000231597.1	0
ENSG00000231600.1	0
ENSG00000231601.1	0
ENSG00000231603.1	0
ENSG00000231604.2	0
ENSG00000231610.1	0						PIK3CDP1
ENSG00000231620.1	0
ENSG00000231626.1	0
ENSG00000231628.1	0
ENSG00000231630.1	0
ENSG00000231635.1	0						ATP5F1BP1
ENSG00000231637.3	0						USP17L29
ENSG00000231643.4	0						YWHAQP8
ENSG00000231645.3	0						KRT17P6
ENSG00000231649.3	0						SPATA31B1P
ENSG00000231650.1	0						RFESDP1
ENSG00000231653.1	0
ENSG00000231654.1	0						RPS6KA2-AS1
ENSG00000231662.1	0
ENSG00000231667.2	0						OR7E111P
ENSG00000231671.1	0						LINC01307
ENSG00000231674.1	0						LINC00410
ENSG00000231675.1	0
ENSG00000231681.2	0
ENSG00000231683.6	0
ENSG00000231686.1	0						ANKRD11P2
ENSG00000231691.2	0
ENSG00000231694.1	0
ENSG00000231701.1	0						BMS1P13
ENSG00000231702.2	0
ENSG00000231704.6	0
ENSG00000231706.2	0						CYCSP43
ENSG00000231714.1	0
ENSG00000231716.1	0						CDY23P
ENSG00000231725.1	0						VN1R110P
ENSG00000231731.7	0
ENSG00000231740.1	0
ENSG00000231743.1	0
ENSG00000231748.1	0
ENSG00000231750.3	0						NANOGP10
ENSG00000231756.1	0
ENSG00000231763.1	0						SLC66A2P1
ENSG00000231766.1	0						MTCO2P5
ENSG00000231780.1	0
ENSG00000231787.4	0						H2BP9
ENSG00000231791.1	0
ENSG00000231804.1	0
ENSG00000231808.2	0						LINC01388
ENSG00000231810.1	0						RPL36AP35
ENSG00000231812.1	0						SNRPCP9
ENSG00000231814.3	0						LINC00210
ENSG00000231815.2	0
ENSG00000231827.3	0
ENSG00000231837.2	0						RPS7P2
ENSG00000231849.1	0						UBE2V2P4
ENSG00000231851.6	0						MRPS9-AS1
ENSG00000231855.1	0
ENSG00000231857.1	0						MORF4L1P5
ENSG00000231859.1	0
ENSG00000231864.2	0
ENSG00000231867.1	0
ENSG00000231868.1	0
ENSG00000231870.4	0						KRT17P3
ENSG00000231874.3	0						TSPY18P
ENSG00000231879.1	0						TXNL1P1
ENSG00000231883.1	0
ENSG00000231897.1	0						MARK2P14
ENSG00000231900.3	0						GOT2P1
ENSG00000231901.1	0
ENSG00000231905.2	0						SETP10
ENSG00000231907.2	0						GAPDHP37
ENSG00000231909.7	0						MAP1LC3BP1
ENSG00000231910.1	0						GAMTP2
ENSG00000231913.1	0						RARRES2P3
ENSG00000231914.1	0						LINC00387
ENSG00000231926.1	0						SEPHS1P7
ENSG00000231927.1	0
ENSG00000231930.1	0
ENSG00000231933.7	0						MYO18B-AS1
ENSG00000231937.1	0
ENSG00000231942.3	0						HNRNPA1P36
ENSG00000231949.1	0
ENSG00000231951.1	0
ENSG00000231955.1	0
ENSG00000231957.2	0						GNAI2P2
ENSG00000231963.1	0
ENSG00000231965.4	0
ENSG00000231970.1	0
ENSG00000231976.8	0						FAM238B
ENSG00000231977.1	0
ENSG00000231979.1	0
ENSG00000231980.1	0
ENSG00000231982.1	0
ENSG00000231984.1	0
ENSG00000231986.1	0
ENSG00000231988.1	0						OFD1P3Y
ENSG00000231992.1	0
ENSG00000231995.2	0
ENSG00000231996.1	0
ENSG00000232001.2	0
ENSG00000232003.2	0						ZNF736P12Y
ENSG00000232009.1	0
ENSG00000232010.1	0						DNMT3L-AS1
ENSG00000232019.1	0
ENSG00000232029.1	0						ELOCP15
ENSG00000232030.3	0						MAGEB6B
ENSG00000232032.1	0
ENSG00000232035.1	0
ENSG00000232039.2	0						DEFT1P2
ENSG00000232050.1	0
ENSG00000232056.1	0
ENSG00000232064.1	0						USP9YP33
ENSG00000232068.1	0
ENSG00000232069.1	0						RPS29P28
ENSG00000232072.1	0
ENSG00000232085.1	0
ENSG00000232086.1	0
ENSG00000232087.1	0						HCFC2P1
ENSG00000232089.1	0
ENSG00000232090.2	0						POLR2DP1
ENSG00000232091.1	0						PNLIPP1
ENSG00000232096.1	0						YPEL5P1
ENSG00000232102.1	0						MTCO3P2
ENSG00000232109.1	0						VN1R54P
ENSG00000232113.3	0						TEX50
ENSG00000232114.1	0						NPLP1
ENSG00000232115.1	0
ENSG00000232120.1	0
ENSG00000232121.1	0
ENSG00000232128.1	0						MTCO3P45
ENSG00000232130.1	0
ENSG00000232132.1	0						NDFIP2-AS1
ENSG00000232133.1	0						IMPDH1P10
ENSG00000232138.1	0						IFNWP5
ENSG00000232144.1	0						PSAT1P2
ENSG00000232145.1	0
ENSG00000232148.1	0						FMO11P
ENSG00000232149.1	0						FERP1
ENSG00000232153.3	0
ENSG00000232154.2	0						MTCYBP15
ENSG00000232155.1	0
ENSG00000232158.1	0						C11orf98P1
ENSG00000232159.3	0						RAB9BP1
ENSG00000232161.1	0
ENSG00000232163.2	0						RPLP1P13
ENSG00000232165.1	0
ENSG00000232167.1	0
ENSG00000232172.1	0
ENSG00000232173.2	0						OR2H5P
ENSG00000232174.3	0
ENSG00000232179.1	0						MTATP6P29
ENSG00000232183.1	0
ENSG00000232185.1	0						CNOT7P2
ENSG00000232188.1	0
ENSG00000232193.1	0
ENSG00000232195.1	0						TOMM22P2
ENSG00000232197.3	0
ENSG00000232198.2	0						MTCO2P34
ENSG00000232205.1	0						CDY18P
ENSG00000232211.1	0
ENSG00000232217.1	0						FTLP8
ENSG00000232218.1	0
ENSG00000232223.1	0						CNN2P10
ENSG00000232225.6	0						LINC01047
ENSG00000232226.2	0						ARSFP1
ENSG00000232227.5	0
ENSG00000232235.1	0						CDY3P
ENSG00000232239.2	0						RBPJP5
ENSG00000232240.2	0
ENSG00000232242.2	0						ZYG11AP1
ENSG00000232245.1	0
ENSG00000232249.1	0
ENSG00000232252.1	0
ENSG00000232254.1	0						CSF2RBP1
ENSG00000232259.1	0
ENSG00000232261.1	0
ENSG00000232263.1	0						KRTAP25-1
ENSG00000232264.5	0						USP17L24
ENSG00000232268.7	0						OR52I1
ENSG00000232281.2	0						IFNWP15
ENSG00000232283.1	0						HSD17B3-AS1
ENSG00000232287.2	0						SLC6A1-AS1
ENSG00000232290.1	0
ENSG00000232292.1	0						ALDH7A1P2
ENSG00000232299.1	0
ENSG00000232305.1	0						CLCP1
ENSG00000232307.1	0						DAOA-AS1
ENSG00000232327.4	0
ENSG00000232341.2	0						RPL4P2
ENSG00000232349.2	0						YBX1P7
ENSG00000232350.1	0
ENSG00000232355.2	0
ENSG00000232358.1	0
ENSG00000232359.1	0
ENSG00000232360.1	0
ENSG00000232363.1	0
ENSG00000232366.1	0						VDAC1P9
ENSG00000232369.1	0						PPIAP35
ENSG00000232374.5	0						GPR79
ENSG00000232378.1	0						RPL29P28
ENSG00000232381.1	0						OR52U1P
ENSG00000232390.3	0						NDUFA5P1
ENSG00000232391.1	0						RANP2
ENSG00000232394.1	0
ENSG00000232398.1	0						TMPRSS11CP
ENSG00000232399.4	0						USP17L13
ENSG00000232401.2	0						LINC00112
ENSG00000232403.1	0						RPL27P5
ENSG00000232408.1	0
ENSG00000232409.1	0
ENSG00000232413.1	0
ENSG00000232416.3	0						BPESC1
ENSG00000232418.1	0
ENSG00000232419.1	0						TTTY19
ENSG00000232420.2	0						IL9RP2
ENSG00000232423.6	0						PRAMEF6
ENSG00000232424.1	0						USP9YP29
ENSG00000232430.1	0						RPL31P15
ENSG00000232431.3	0
ENSG00000232433.2	0						GXYLT1P3
ENSG00000232444.1	0
ENSG00000232446.1	0
ENSG00000232455.2	0						LARS2-AS1
ENSG00000232456.1	0
ENSG00000232458.1	0						LINC01450
ENSG00000232459.1	0						OR4F14P
ENSG00000232465.1	0
ENSG00000232475.1	0						HSFY5P
ENSG00000232487.1	0						RASA3-IT1
ENSG00000232491.1	0						SAPCD2P3
ENSG00000232494.1	0
ENSG00000232497.1	0						ADIPOR1P1
ENSG00000232500.2	0
ENSG00000232502.1	0
ENSG00000232503.1	0						CYCSP8
ENSG00000232511.4	0						OR2AH1P
ENSG00000232512.6	0
ENSG00000232515.1	0
ENSG00000232522.1	0						ZNF886P
ENSG00000232524.1	0
ENSG00000232525.1	0						SS18L2P1
ENSG00000232527.8	0						LINC02802
ENSG00000232529.1	0
ENSG00000232530.1	0						LIF-AS1
ENSG00000232535.2	0						OR5H8
ENSG00000232539.1	0						LINC00945
ENSG00000232540.1	0						RPL36P19
ENSG00000232543.2	0						IGHD4-11
ENSG00000232548.1	0						LINC01809
ENSG00000232551.2	0						MTCO1P14
ENSG00000232556.1	0						PRCPP1
ENSG00000232557.3	0
ENSG00000232562.1	0						TPMTP3
ENSG00000232563.1	0						CRB3P1
ENSG00000232564.3	0						MRTFA-AS1
ENSG00000232579.1	0						MTCO1P27
ENSG00000232581.1	0
ENSG00000232582.1	0
ENSG00000232583.1	0						GPR143P
ENSG00000232585.1	0						OFD1P12Y
ENSG00000232590.1	0
ENSG00000232594.1	0
ENSG00000232595.1	0						CST2P1
ENSG00000232596.3	0						LINC01646
ENSG00000232597.6	0
ENSG00000232598.2	0
ENSG00000232599.1	0
ENSG00000232600.3	0						TONSL-AS1
ENSG00000232601.1	0						ANAPC15P2
ENSG00000232603.1	0
ENSG00000232604.1	0
ENSG00000232605.2	0						HMGN2P11
ENSG00000232610.1	0						CCT6P4
ENSG00000232614.1	0						USP9YP9
ENSG00000232617.1	0
ENSG00000232620.1	0						TSPY17P
ENSG00000232621.1	0						C4BPAP2
ENSG00000232631.1	0						MTND2P23
ENSG00000232634.1	0						NEFLP1
ENSG00000232636.2	0
ENSG00000232642.2	0
ENSG00000232643.2	0						LINC00385
ENSG00000232644.1	0
ENSG00000232646.1	0
ENSG00000232647.1	0						POLR3KP1
ENSG00000232655.1	0						LINC01656
ENSG00000232661.1	0						CFTR-AS1
ENSG00000232663.2	0
ENSG00000232664.2	0						LARP1BP3
ENSG00000232668.1	0
ENSG00000232672.1	0						ACTG1P21
ENSG00000232678.2	0						SPTLC1P4
ENSG00000232685.5	0						LINC00442
ENSG00000232687.1	0						RPL12P9
ENSG00000232688.2	0						LINC01628
ENSG00000232690.1	0						HSPE1P9
ENSG00000232695.1	0						ELOCP17
ENSG00000232696.1	0
ENSG00000232706.3	0						NUTM2HP
ENSG00000232707.1	0						AP1B1P2
ENSG00000232718.1	0						GAPDHP48
ENSG00000232728.1	0						PHB2P1
ENSG00000232729.8	0						GTF2I-AS1
ENSG00000232730.1	0						FAM8A4P
ENSG00000232738.1	0
ENSG00000232739.1	0
ENSG00000232744.1	0						USP9YP16
ENSG00000232746.1	0						LINC02022
ENSG00000232747.2	0						IGKV1D-35
ENSG00000232749.2	0
ENSG00000232750.2	0
ENSG00000232760.1	0
ENSG00000232764.1	0						TRIM60P8Y
ENSG00000232766.1	0						KIAA1143P2
ENSG00000232768.1	0
ENSG00000232771.2	0						PPP1R26P5
ENSG00000232772.1	0						MTND4P22
ENSG00000232773.2	0						DEFB130D
ENSG00000232775.6	0						BMS1P22
ENSG00000232777.1	0						MRPL51P2
ENSG00000232778.1	0						RPL23AP50
ENSG00000232786.1	0						TIMM9P3
ENSG00000232787.2	0						OR7L1P
ENSG00000232789.1	0
ENSG00000232790.3	0						LINC01162
ENSG00000232791.4	0						OR11I1P
ENSG00000232793.2	0						DNAJC19P8
ENSG00000232798.1	0
ENSG00000232799.1	0						CRYGFP
ENSG00000232800.1	0						SLC7A15P
ENSG00000232805.1	0						NIP7P1
ENSG00000232806.1	0
ENSG00000232808.1	0						TTTY20
ENSG00000232809.1	0						VDAC1P10
ENSG00000232813.1	0						S100A11P6
ENSG00000232815.1	0						DUX4L50
ENSG00000232817.1	0
ENSG00000232824.1	0						PRR13P1
ENSG00000232827.3	0						LINC01189
ENSG00000232830.5	0						FAM136CP
ENSG00000232834.1	0
ENSG00000232841.1	0						BRWD1P3
ENSG00000232843.2	0						SNX18P2
ENSG00000232845.1	0						TRAPPC2P9
ENSG00000232846.1	0						SLC25A6P3
ENSG00000232849.2	0						LINC00363
ENSG00000232851.3	0						ATP5MFP3
ENSG00000232852.1	0						CICP4
ENSG00000232869.2	0						TRBV29-1
ENSG00000232873.1	0						RPL23AP93
ENSG00000232878.3	0						DPYD-AS1
ENSG00000232879.2	0						GLRX5P2
ENSG00000232880.1	0						NDUFB4P10
ENSG00000232885.2	0						GPC5-AS2
ENSG00000232887.1	0
ENSG00000232889.2	0
ENSG00000232895.2	0
ENSG00000232896.1	0
ENSG00000232899.1	0						CDY9P
ENSG00000232906.1	0
ENSG00000232909.1	0
ENSG00000232910.1	0						RAB9AP1
ENSG00000232914.1	0						TRAPPC2P4
ENSG00000232920.1	0						LINC01400
ENSG00000232924.1	0						ELOCP4
ENSG00000232925.2	0						MRPS16P2
ENSG00000232927.1	0						USP12PY
ENSG00000232930.2	0
ENSG00000232935.2	0
ENSG00000232937.1	0
ENSG00000232938.2	0						RPL23AP87
ENSG00000232939.1	0
ENSG00000232947.1	0						LINC02543
ENSG00000232948.1	0						DEFB130A
ENSG00000232950.1	0						ZNF519P1
ENSG00000232954.2	0						LINC00374
ENSG00000232958.1	0
ENSG00000232959.1	0
ENSG00000232964.2	0						LINC01737
ENSG00000232965.1	0						RPS12P18
ENSG00000232968.1	0						EIF4EP4
ENSG00000232970.1	0						POLHP1
ENSG00000232971.2	0
ENSG00000232976.1	0						TRIM60P10Y
ENSG00000232979.1	0
ENSG00000232981.1	0						MTCO1P51
ENSG00000232982.1	0						MTCO1P45
ENSG00000232983.2	0
ENSG00000232985.1	0
ENSG00000232986.1	0
ENSG00000232987.2	0						LINC01219
ENSG00000232989.1	0
ENSG00000232990.2	0						MTATP6P7
ENSG00000232991.5	0						GACAT1
ENSG00000232992.2	0						AHCYP4
ENSG00000232999.1	0
ENSG00000233002.2	0						TBC1D26-AS1
ENSG00000233003.4	0						CICP26
ENSG00000233011.1	0						SLC9A3P1
ENSG00000233014.1	0						TBC1D3P7
ENSG00000233015.1	0						SLC25A6P1
ENSG00000233021.2	0
ENSG00000233024.7	0						NPIPA9
ENSG00000233026.1	0						MTCO1P5
ENSG00000233031.1	0
ENSG00000233033.1	0						CASK-AS1
ENSG00000233036.1	0						KRTAP8-2P
ENSG00000233037.2	0
ENSG00000233039.1	0						MTND5P30
ENSG00000233044.1	0
ENSG00000233047.7	0						LINC01677
ENSG00000233050.1	0						DEFB130B
ENSG00000233052.1	0
ENSG00000233055.1	0
ENSG00000233067.4	0						PTCHD1-AS
ENSG00000233068.3	0
ENSG00000233069.1	0
ENSG00000233078.1	0
ENSG00000233079.3	0						LINC01755
ENSG00000233082.1	0
ENSG00000233083.1	0						FTH1P6
ENSG00000233099.1	0
ENSG00000233105.1	0
ENSG00000233106.1	0						RPL12P3
ENSG00000233107.1	0						SUCLA2P2
ENSG00000233114.2	0
ENSG00000233115.4	0						FAM90A11P
ENSG00000233118.2	0						UBE2V1P8
ENSG00000233120.1	0						USP9YP15
ENSG00000233123.1	0						LINC01007
ENSG00000233126.3	0						ZNF736P3Y
ENSG00000233128.2	0						LINC01794
ENSG00000233132.4	0						FAM90A3P
ENSG00000233136.3	0						USP17L11
ENSG00000233138.1	0
ENSG00000233144.1	0
ENSG00000233146.1	0						BPIFB5P
ENSG00000233148.2	0						SYF2P2
ENSG00000233156.1	0						HSFY8P
ENSG00000233162.1	0						MORF4L1P6
ENSG00000233167.1	0						EEF1A1P26
ENSG00000233173.1	0						VN1R34P
ENSG00000233176.3	0						OR7E157P
ENSG00000233179.1	0
ENSG00000233186.2	0						KLF4P1
ENSG00000233191.2	0
ENSG00000233193.1	0
ENSG00000233196.2	0
ENSG00000233197.1	0						TMEM256P1
ENSG00000233204.1	0						MAPRE1P3
ENSG00000233205.1	0						WBP1P2
ENSG00000233213.1	0						KCNJ6-AS1
ENSG00000233217.2	0						MROH3P
ENSG00000233219.1	0
ENSG00000233231.1	0						HNRNPA1P49
ENSG00000233232.7	0						NPIPB7
ENSG00000233234.1	0
ENSG00000233236.1	0						LINC02573
ENSG00000233238.1	0						DEFA9P
ENSG00000233243.1	0						VKORC1P1
ENSG00000233250.1	0
ENSG00000233252.1	0						CRIP1P1
ENSG00000233259.4	0						FABP3P2
ENSG00000233262.1	0
ENSG00000233263.1	0						CAPZA1P4
ENSG00000233271.1	0
ENSG00000233272.1	0						PNPT1P2
ENSG00000233275.1	0
ENSG00000233291.1	0						RPL7AP61
ENSG00000233293.1	0
ENSG00000233295.3	0						FAM90A20P
ENSG00000233299.1	0						HIGD1AP4
ENSG00000233300.1	0						EIF4A1P1
ENSG00000233301.1	0						OR4C14P
ENSG00000233303.1	0						XXYLT1-AS1
ENSG00000233304.7	0						LINC01346
ENSG00000233306.2	0						TRGV2
ENSG00000233311.1	0						MTCO1P54
ENSG00000233313.2	0						HMGA1P5
ENSG00000233318.2	0						RPL31P45
ENSG00000233319.1	0						PPIAP32
ENSG00000233324.1	0						EEF1A1P34
ENSG00000233329.1	0						RPS16P3
ENSG00000233333.2	0						RNFT1P2
ENSG00000233335.1	0						RPL36AP14
ENSG00000233336.1	0
ENSG00000233337.1	0						UBE2FP3
ENSG00000233340.1	0
ENSG00000233352.1	0
ENSG00000233357.2	0						RPL30P15
ENSG00000233359.2	0
ENSG00000233363.1	0
ENSG00000233365.2	0
ENSG00000233366.1	0						ZNF90P2
ENSG00000233367.1	0
ENSG00000233376.1	0
ENSG00000233377.1	0						MTND4P20
ENSG00000233378.1	0						USP9YP34
ENSG00000233379.2	0
ENSG00000233381.3	0						AK4P3
ENSG00000233383.1	0
ENSG00000233397.3	0
ENSG00000233407.1	0
ENSG00000233408.1	0
ENSG00000233409.1	0						FANK1-AS1
ENSG00000233411.1	0
ENSG00000233412.5	0						OR5H15
ENSG00000233417.2	0
ENSG00000233419.3	0						IFITM3P7
ENSG00000233424.2	0
ENSG00000233427.1	0
ENSG00000233428.1	0						PPIAP65
ENSG00000233430.3	0						PDE4DIPP3
ENSG00000233431.1	0						LINC02596
ENSG00000233437.1	0
ENSG00000233440.2	0						HMGA1P6
ENSG00000233441.6	0						CYP2AB1P
ENSG00000233442.2	0						PPP6R2P1
ENSG00000233445.1	0						RPL17P11
ENSG00000233446.2	0						PDK1P2
ENSG00000233447.1	0
ENSG00000233448.2	0						PMS2P9
ENSG00000233449.1	0						MTATP6P14
ENSG00000233454.1	0
ENSG00000233456.1	0						LINC01077
ENSG00000233457.1	0
ENSG00000233460.1	0						RPL35AP31
ENSG00000233464.2	0						NANOGP11
ENSG00000233471.2	0						KRT18P62
ENSG00000233473.2	0						RAD1P2
ENSG00000233477.1	0						PPIAP38
ENSG00000233479.1	0
ENSG00000233482.1	0
ENSG00000233489.1	0						PAXBP1P1
ENSG00000233494.1	0
ENSG00000233496.1	0						SYNJ2-IT1
ENSG00000233497.4	0						HNRNPA1P60
ENSG00000233499.1	0						OR5B1P
ENSG00000233502.1	0
ENSG00000233518.1	0						RPL7P35
ENSG00000233519.1	0
ENSG00000233522.1	0						FAM224A
ENSG00000233523.1	0						PHBP5
ENSG00000233526.1	0						RFC5P1
ENSG00000233531.1	0						DEFA10P
ENSG00000233533.1	0						MKNK2P1
ENSG00000233535.1	0
ENSG00000233536.2	0
ENSG00000233537.1	0						TEDDM2P
ENSG00000233538.1	0
ENSG00000233541.4	0						RPL31P47
ENSG00000233544.1	0						EIF3KP2
ENSG00000233545.1	0						CYCSP33
ENSG00000233546.1	0						PRYP5
ENSG00000233548.1	0						CYCSP44
ENSG00000233549.2	0						CYCSP35
ENSG00000233550.1	0						MTCYBP8
ENSG00000233553.1	0
ENSG00000233557.2	0						NFU1P2
ENSG00000233563.1	0						OR52E7P
ENSG00000233565.1	0
ENSG00000233574.1	0
ENSG00000233577.6	0
ENSG00000233578.1	0						EIF4EP1
ENSG00000233586.1	0
ENSG00000233595.2	0						MTND2P29
ENSG00000233601.1	0						NCOR1P3
ENSG00000233605.3	0						LINC01851
ENSG00000233606.2	0						OR6C66P
ENSG00000233607.1	0						LINC01392
ENSG00000233614.6	0						DDX11L10
ENSG00000233616.2	0
ENSG00000233619.1	0
ENSG00000233620.5	0						USH2A-AS2
ENSG00000233626.2	0
ENSG00000233627.2	0						C4A-AS1
ENSG00000233632.1	0
ENSG00000233634.1	0						GOT2P5
ENSG00000233640.2	0						KRTAP13-5P
ENSG00000233651.2	0
ENSG00000233652.1	0						CICP1
ENSG00000233655.1	0						IGHD4-4
ENSG00000233656.2	0
ENSG00000233665.8	0
ENSG00000233673.7	0						ANAPC1P1
ENSG00000233674.2	0
ENSG00000233676.2	0						FDPSP6
ENSG00000233677.1	0						DDX39BP1
ENSG00000233681.1	0						CEACAMP1
ENSG00000233683.1	0
ENSG00000233685.1	0						OR6L1P
ENSG00000233686.3	0						PIEZO1P1
ENSG00000233689.2	0
ENSG00000233699.2	0						TTTY18
ENSG00000233701.3	0						PRR23C
ENSG00000233702.1	0						RPL37P13
ENSG00000233703.1	0
ENSG00000233706.1	0
ENSG00000233708.1	0
ENSG00000233709.1	0						MTND4P28
ENSG00000233710.1	0
ENSG00000233712.1	0
ENSG00000233713.2	0
ENSG00000233714.1	0
ENSG00000233717.1	0						RPS29P29
ENSG00000233720.1	0
ENSG00000233728.1	0
ENSG00000233729.1	0						NCKAP5-AS1
ENSG00000233732.5	0						IGHV3OR16-10
ENSG00000233733.1	0						H2AZP6
ENSG00000233735.5	0
ENSG00000233739.1	0
ENSG00000233740.1	0						CICP2
ENSG00000233746.2	0						LINC00656
ENSG00000233750.3	0						CICP27
ENSG00000233755.1	0
ENSG00000233765.1	0						CDRT15P12
ENSG00000233767.1	0						PSMA6P3
ENSG00000233771.2	0						CICP5
ENSG00000233774.1	0						MED14P1
ENSG00000233780.3	0						HNRNPA1P30
ENSG00000233783.8	0
ENSG00000233787.3	0
ENSG00000233792.3	0						PUDPP2
ENSG00000233802.8	0						TRIM49D2
ENSG00000233803.9	0						TSPY4
ENSG00000233807.1	0						AMZ2P3
ENSG00000233810.1	0						MOB1AP2
ENSG00000233816.3	0						IFNA13
ENSG00000233817.1	0
ENSG00000233819.1	0						LCEP1
ENSG00000233821.1	0						ENOX1-AS1
ENSG00000233825.1	0
ENSG00000233827.2	0						CCNQP1
ENSG00000233832.1	0
ENSG00000233835.1	0
ENSG00000233838.5	0						DPH3P1
ENSG00000233840.1	0						PCDH9-AS4
ENSG00000233843.1	0						CYCSP48
ENSG00000233847.1	0						ERCC8-AS1
ENSG00000233849.1	0
ENSG00000233850.1	0
ENSG00000233851.1	0						LATS2-AS1
ENSG00000233861.1	0						MGAT2P1
ENSG00000233866.1	0
ENSG00000233867.2	0						SLC9B1P3
ENSG00000233869.1	0						RPSAP27
ENSG00000233870.1	0
ENSG00000233877.2	0
ENSG00000233880.1	0						NFYCP1
ENSG00000233882.2	0						LINC01680
ENSG00000233884.2	0
ENSG00000233887.1	0
ENSG00000233888.2	0						MTCO2P17
ENSG00000233896.2	0						PDYN-AS1
ENSG00000233900.1	0						RPL17P35
ENSG00000233902.1	0
ENSG00000233905.1	0						LONRF2P2
ENSG00000233906.1	0
ENSG00000233909.1	0						UBE2V1P4
ENSG00000233917.9	0						POTEB
ENSG00000233918.1	0
ENSG00000233919.1	0
ENSG00000233933.2	0
ENSG00000233934.2	0						RPL21P38
ENSG00000233936.1	0
ENSG00000233939.1	0						RPL27AP4
ENSG00000233940.1	0						RPL12P45
ENSG00000233944.1	0						LINC00265-3P
ENSG00000233945.2	0						LINC02650
ENSG00000233946.2	0						RPS29P4
ENSG00000233947.1	0						ASS1P3
ENSG00000233951.3	0						RCC2P3
ENSG00000233952.1	0						FTLP15
ENSG00000233953.1	0
ENSG00000233955.1	0						AHCYP3
ENSG00000233960.1	0
ENSG00000233962.1	0
ENSG00000233966.1	0						UBE2SP1
ENSG00000233969.2	0
ENSG00000233970.1	0
ENSG00000233974.3	0
ENSG00000233977.1	0
ENSG00000233978.1	0						LINC02590
ENSG00000233980.1	0						FDPSP2
ENSG00000233981.1	0
ENSG00000233983.2	0
ENSG00000233984.1	0						RPSAP14
ENSG00000233993.1	0						DTD1-AS1
ENSG00000233995.1	0
ENSG00000233998.1	0						SETP5
ENSG00000233999.3	0						IGKV3OR2-268
ENSG00000234001.1	0
ENSG00000234003.1	0						MTATP6P27
ENSG00000234005.3	0						GAPDHP22
ENSG00000234008.5	0						PPP1R2P2
ENSG00000234015.1	0						LINC02530
ENSG00000234016.1	0						GNG10P1
ENSG00000234017.1	0
ENSG00000234019.1	0
ENSG00000234020.1	0						CHIAP3
ENSG00000234021.1	0
ENSG00000234025.1	0						RBPMS2P1
ENSG00000234026.1	0
ENSG00000234033.1	0						RAC1P8
ENSG00000234039.2	0						NDUFA5P7
ENSG00000234041.1	0
ENSG00000234048.1	0						CIAO2AP1
ENSG00000234050.1	0
ENSG00000234052.2	0						LINC01673
ENSG00000234055.1	0
ENSG00000234059.1	0						CASKP1
ENSG00000234060.1	0						EDDM3CP
ENSG00000234064.1	0						PRAMEF29P
ENSG00000234065.2	0						MTND4P26
ENSG00000234066.1	0						TAS2R62P
ENSG00000234069.1	0						GAPDHP53
ENSG00000234071.1	0
ENSG00000234075.1	0						RPL35AP
ENSG00000234081.1	0						ELOCP10
ENSG00000234083.1	0
ENSG00000234085.1	0
ENSG00000234087.1	0
ENSG00000234088.1	0						RPS15AP7
ENSG00000234089.2	0
ENSG00000234099.1	0						MTND4P11
ENSG00000234102.1	0						KRT19P4
ENSG00000234104.1	0
ENSG00000234107.1	0						TPT1P1
ENSG00000234108.1	0
ENSG00000234110.1	0						TSPY25P
ENSG00000234112.2	0
ENSG00000234117.2	0
ENSG00000234120.1	0
ENSG00000234121.1	0						GPM6BP3
ENSG00000234122.1	0						TRBV22OR9-2
ENSG00000234123.1	0						RHBDF1P1
ENSG00000234124.6	0						CSN1S2AP
ENSG00000234125.5	0						EEF1GP8
ENSG00000234131.1	0						ELOCP8
ENSG00000234132.2	0
ENSG00000234136.1	0
ENSG00000234143.1	0						UGT1A13P
ENSG00000234144.1	0						COX6CP13
ENSG00000234146.1	0						AKAP8P1
ENSG00000234148.3	0						LINC01961
ENSG00000234149.1	0
ENSG00000234159.1	0						RBPMSLP
ENSG00000234162.3	0
ENSG00000234163.1	0						MTND4LP11
ENSG00000234166.1	0						ARHGEF19-AS1
ENSG00000234168.2	0						LINC01039
ENSG00000234169.1	0						LINC01868
ENSG00000234172.1	0
ENSG00000234174.1	0
ENSG00000234175.1	0
ENSG00000234178.1	0						DEFA11P
ENSG00000234179.1	0						MTCYBP1
ENSG00000234182.2	0
ENSG00000234185.2	0
ENSG00000234186.5	0						C16orf82
ENSG00000234189.1	0
ENSG00000234193.1	0						ACSL3-AS1
ENSG00000234197.1	0						ETV5-AS1
ENSG00000234200.2	0
ENSG00000234202.2	0						H3P3
ENSG00000234206.5	0
ENSG00000234207.1	0						LINC01830
ENSG00000234211.2	0
ENSG00000234217.2	0						RBPJP7
ENSG00000234219.1	0						CDCA4P4
ENSG00000234225.2	0
ENSG00000234226.5	0						NDUFS5P2
ENSG00000234227.1	0						RPL7L1P1
ENSG00000234231.4	0						ANAPC1P4
ENSG00000234234.1	0						MTCO2P8
ENSG00000234238.2	0
ENSG00000234239.1	0						CFL1P8
ENSG00000234247.1	0						DNAJB6P6
ENSG00000234256.2	0						PTCD2P2
ENSG00000234259.3	0
ENSG00000234265.2	0						LINC01723
ENSG00000234269.2	0
ENSG00000234271.1	0
ENSG00000234276.1	0						SDR42E1P3
ENSG00000234278.3	0						PRR20E
ENSG00000234281.5	0						LANCL1-AS1
ENSG00000234282.1	0
ENSG00000234285.1	0						GAPDHP49
ENSG00000234286.1	0
ENSG00000234288.2	0						OR1AA1P
ENSG00000234289.6	0						H2BS1
ENSG00000234296.1	0
ENSG00000234300.1	0						LINC00229
ENSG00000234303.3	0						CLYBL-AS1
ENSG00000234309.1	0						SLC25A18P1
ENSG00000234311.1	0
ENSG00000234312.1	0						SAPCD2P4
ENSG00000234325.1	0						MRPS10P2
ENSG00000234333.2	0						CYCSP53
ENSG00000234340.1	0
ENSG00000234345.2	0						ELF2P1
ENSG00000234353.2	0
ENSG00000234355.3	0						FTH1P27
ENSG00000234356.1	0
ENSG00000234359.3	0						ELK1P1
ENSG00000234360.1	0
ENSG00000234361.1	0
ENSG00000234363.1	0						PPIAP27
ENSG00000234367.1	0						PFN1P3
ENSG00000234373.1	0						SNX18P7
ENSG00000234376.4	0						UBTFL2
ENSG00000234381.1	0						MED15P7
ENSG00000234382.2	0
ENSG00000234384.1	0						LINC01049
ENSG00000234385.1	0						RCC2P1
ENSG00000234386.4	0						OR7E162P
ENSG00000234387.1	0
ENSG00000234388.2	0						TXNP3
ENSG00000234391.1	0
ENSG00000234393.1	0
ENSG00000234394.8	0
ENSG00000234397.3	0						PPIAP34
ENSG00000234398.1	0
ENSG00000234399.1	0						RBMY2XP
ENSG00000234402.1	0						ELK2BP
ENSG00000234406.1	0
ENSG00000234413.1	0						MPV17L2P1
ENSG00000234414.7	0						RBMY1A1
ENSG00000234419.1	0						CICP13
ENSG00000234421.2	0						SLC25A5P4
ENSG00000234422.1	0						UBE2WP1
ENSG00000234425.1	0
ENSG00000234428.2	0
ENSG00000234431.2	0
ENSG00000234436.1	0
ENSG00000234439.1	0						KRT18P2
ENSG00000234441.1	0
ENSG00000234442.4	0
ENSG00000234445.1	0						FGF14-AS1
ENSG00000234446.3	0
ENSG00000234448.1	0
ENSG00000234451.1	0
ENSG00000234452.5	0						SLC16A12-AS1
ENSG00000234455.1	0
ENSG00000234458.4	0						OR7E130P
ENSG00000234459.1	0
ENSG00000234460.2	0
ENSG00000234467.1	0						SLC25A1P2
ENSG00000234479.2	0						AP1B1P1
ENSG00000234481.2	0
ENSG00000234485.5	0						OR7E46P
ENSG00000234489.1	0						ALDH7A1P4
ENSG00000234496.2	0						MRPS21P1
ENSG00000234500.1	0
ENSG00000234503.1	0
ENSG00000234511.10	0						C5orf58
ENSG00000234512.1	0						TLR12P
ENSG00000234515.1	0						PPP1R2P1
ENSG00000234521.2	0
ENSG00000234524.1	0						RPL12P43
ENSG00000234529.2	0						GAPDHP19
ENSG00000234538.1	0						ZNF114P1
ENSG00000234541.2	0						CHEK2P5
ENSG00000234542.1	0
ENSG00000234544.2	0						PTGES3P5
ENSG00000234548.7	0						LINC02020
ENSG00000234551.2	0						LINC01309
ENSG00000234556.1	0						LINC00701
ENSG00000234557.2	0						PPIAP90
ENSG00000234560.5	0						OR10G8
ENSG00000234562.1	0						TPMTP2
ENSG00000234564.1	0						HSPA8P20
ENSG00000234566.1	0						RPL7AP71
ENSG00000234569.1	0						RAD1P1
ENSG00000234573.1	0
ENSG00000234575.2	0						CTSLP8
ENSG00000234577.1	0						SYNE1-AS1
ENSG00000234578.1	0
ENSG00000234583.1	0						TSPY19P
ENSG00000234587.1	0						MRPL50P1
ENSG00000234588.1	0						FABP5P14
ENSG00000234590.1	0						GNG5P5
ENSG00000234594.1	0
ENSG00000234595.1	0
ENSG00000234601.1	0						CHRM3-AS1
ENSG00000234611.1	0						OR2AT2P
ENSG00000234612.1	0						H2AZP5
ENSG00000234613.1	0
ENSG00000234619.1	0						RPL7P11
ENSG00000234620.1	0						PUDPP1
ENSG00000234622.6	0
ENSG00000234622.6_PAR_Y	0
ENSG00000234625.1	0						LINC00380
ENSG00000234627.3	0						NUS1P3
ENSG00000234630.1	0
ENSG00000234632.1	0						NECAP1P2
ENSG00000234634.2	0						LINC02093
ENSG00000234637.1	0						RPS19P6
ENSG00000234644.2	0						OTX2P1
ENSG00000234652.1	0						AGPAT5P1
ENSG00000234655.3	0						OR7E155P
ENSG00000234661.2	0						CHL1-AS1
ENSG00000234670.1	0						OR6C64P
ENSG00000234671.1	0						MTCYBP5
ENSG00000234675.1	0
ENSG00000234677.1	0
ENSG00000234680.1	0						VN2R3P
ENSG00000234682.1	0						VDAC2P4
ENSG00000234686.1	0
ENSG00000234696.1	0						GPR50-AS1
ENSG00000234698.1	0
ENSG00000234701.1	0						PRDX3P3
ENSG00000234710.2	0
ENSG00000234712.1	0
ENSG00000234713.3	0
ENSG00000234716.1	0
ENSG00000234717.2	0						TMEM212-AS1
ENSG00000234720.3	0						ATP5F1AP8
ENSG00000234721.3	0						LINC02092
ENSG00000234723.1	0
ENSG00000234726.1	0
ENSG00000234730.1	0
ENSG00000234731.2	0						MTND4LP16
ENSG00000234732.1	0						RPEP5
ENSG00000234736.6	0						FAM170B-AS1
ENSG00000234743.1	0						EIF5AP4
ENSG00000234744.1	0						USP9YP26
ENSG00000234748.1	0
ENSG00000234749.5	0						FAM90A21P
ENSG00000234756.1	0						LINC02621
ENSG00000234758.1	0
ENSG00000234761.1	0						MGAT4FP
ENSG00000234764.2	0						E2F6P1
ENSG00000234766.2	0						LINC01496
ENSG00000234768.1	0
ENSG00000234769.7	0						WASH4P
ENSG00000234777.3	0						LINC02529
ENSG00000234780.1	0
ENSG00000234781.2	0						LINC01103
ENSG00000234784.2	0
ENSG00000234789.1	0
ENSG00000234791.1	0
ENSG00000234793.1	0
ENSG00000234796.1	0
ENSG00000234803.8	0						FAM197Y2
ENSG00000234805.1	0
ENSG00000234811.1	0
ENSG00000234812.1	0
ENSG00000234813.1	0
ENSG00000234818.1	0
ENSG00000234819.1	0
ENSG00000234826.1	0
ENSG00000234829.4	0						IFNA17
ENSG00000234832.1	0						NXT1-AS1
ENSG00000234835.1	0						PHBP13
ENSG00000234837.1	0
ENSG00000234838.3	0						PPIAP78
ENSG00000234839.1	0						RPS26P30
ENSG00000234842.1	0						MTCO2P16
ENSG00000234844.1	0						CDC42P2
ENSG00000234850.1	0						MTND2P3
ENSG00000234853.2	0						NDUFA5P3
ENSG00000234855.2	0						SLIT1-AS1
ENSG00000234860.2	0
ENSG00000234862.1	0
ENSG00000234863.1	0
ENSG00000234872.2	0
ENSG00000234877.2	0
ENSG00000234878.1	0						HSPE1P1
ENSG00000234881.1	0						PIGFP2
ENSG00000234882.1	0						EIF3EP1
ENSG00000234888.1	0						OFD1P15Y
ENSG00000234891.1	0
ENSG00000234892.1	0
ENSG00000234894.1	0
ENSG00000234895.1	0						OR52X1P
ENSG00000234898.1	0						CHEK2P3
ENSG00000234903.1	0
ENSG00000234907.1	0
ENSG00000234910.2	0						IL6RP1
ENSG00000234922.1	0						TSEN15P3
ENSG00000234927.1	0						HMGN1P18
ENSG00000234931.1	0						MARK2P15
ENSG00000234932.2	0
ENSG00000234933.1	0						CDC42P1
ENSG00000234934.1	0						MTND5P29
ENSG00000234937.1	0
ENSG00000234940.1	0
ENSG00000234941.1	0
ENSG00000234942.3	0						GRID1-AS1
ENSG00000234943.2	0
ENSG00000234950.1	0						RBMY2OP
ENSG00000234952.2	0						LINC02674
ENSG00000234953.2	0
ENSG00000234958.6	0						FABP5P13
ENSG00000234958.6_PAR_Y	0						FABP5P13
ENSG00000234962.6	0						LINC00700
ENSG00000234977.1	0
ENSG00000234983.1	0
ENSG00000234984.1	0						FMO10P
ENSG00000234986.1	0
ENSG00000234993.1	0						CUBNP2
ENSG00000234995.1	0						RPS3AP28
ENSG00000235004.1	0						USP9YP30
ENSG00000235007.3	0
ENSG00000235014.1	0						REREP2Y
ENSG00000235020.5	0
ENSG00000235024.1	0						CDK5R2-AS1
ENSG00000235027.1	0
ENSG00000235035.1	0
ENSG00000235038.1	0
ENSG00000235047.1	0
ENSG00000235055.3	0
ENSG00000235056.1	0
ENSG00000235058.1	0						ZMYND10-AS1
ENSG00000235059.5	0
ENSG00000235062.4	0						BCRP5
ENSG00000235069.2	0
ENSG00000235076.2	0						GAPDHP52
ENSG00000235077.1	0
ENSG00000235080.2	0						MTND5P23
ENSG00000235083.1	0
ENSG00000235085.3	0
ENSG00000235094.3	0
ENSG00000235096.2	0
ENSG00000235102.1	0						ADI1P1
ENSG00000235108.1	0						IFNA12P
ENSG00000235112.1	0						HSPE1P27
ENSG00000235113.1	0
ENSG00000235115.3	0						CHCHD2P8
ENSG00000235119.1	0
ENSG00000235120.1	0						BSN-AS1
ENSG00000235124.1	0						KRT8P17
ENSG00000235126.1	0
ENSG00000235127.1	0
ENSG00000235129.1	0						FABP7P2
ENSG00000235133.1	0						RPL35AP22
ENSG00000235136.1	0						PSMA5P1
ENSG00000235140.2	0
ENSG00000235143.1	0
ENSG00000235146.2	0
ENSG00000235147.1	0
ENSG00000235148.2	0						HMGB3P23
ENSG00000235149.1	0
ENSG00000235150.1	0						RCBTB2P1
ENSG00000235151.1	0
ENSG00000235152.1	0
ENSG00000235160.2	0						LINC02248
ENSG00000235163.2	0
ENSG00000235168.1	0
ENSG00000235181.1	0
ENSG00000235182.1	0
ENSG00000235185.1	0						MICOS10-DT
ENSG00000235186.1	0
ENSG00000235190.1	0
ENSG00000235196.3	0
ENSG00000235197.1	0						ZNF33CP
ENSG00000235198.1	0
ENSG00000235199.1	0						CYP2C58P
ENSG00000235200.3	0						LINC01702
ENSG00000235201.1	0						LINC02578
ENSG00000235202.2	0						LINC01525
ENSG00000235203.2	0						TBC1D3P3
ENSG00000235204.1	0
ENSG00000235208.2	0
ENSG00000235211.4	0						TMSB10P2
ENSG00000235213.1	0						OR6E1P
ENSG00000235215.2	0
ENSG00000235219.1	0
ENSG00000235224.1	0
ENSG00000235227.1	0						VN1R38P
ENSG00000235232.1	0						MRPS18BP2
ENSG00000235235.6	0						IGKV1OR2-1
ENSG00000235239.1	0						ACTRT1P1
ENSG00000235240.1	0
ENSG00000235241.1	0
ENSG00000235242.1	0
ENSG00000235253.1	0
ENSG00000235254.3	0						TMEM185AP1
ENSG00000235256.1	0						FKBP4P7
ENSG00000235258.1	0						NDUFB4P6
ENSG00000235263.1	0
ENSG00000235268.2	0						KDM4E
ENSG00000235277.1	0
ENSG00000235281.2	0
ENSG00000235284.1	0						SNORD62A
ENSG00000235285.1	0						SMIM2-IT1
ENSG00000235289.1	0						BRD7P6
ENSG00000235293.1	0
ENSG00000235295.1	0						LINC01634
ENSG00000235296.1	0
ENSG00000235299.2	0						MRPL53P1
ENSG00000235300.4	0						SKAP1-AS2
ENSG00000235301.1	0						HLA-Z
ENSG00000235306.2	0						GAPDHP34
ENSG00000235308.1	0
ENSG00000235312.1	0						KRTAP19-10P
ENSG00000235315.2	0						RPL23AP69
ENSG00000235318.3	0						MTND4LP13
ENSG00000235321.1	0
ENSG00000235323.2	0						COTL1P2
ENSG00000235328.1	0
ENSG00000235329.2	0
ENSG00000235332.2	0						RPSAP76
ENSG00000235333.3	0						PVRIG2P
ENSG00000235338.1	0						DUSP5P2
ENSG00000235343.2	0						LINC01665
ENSG00000235350.1	0
ENSG00000235356.2	0
ENSG00000235361.1	0						ABR-AS1
ENSG00000235368.1	0						SAPCD2P2
ENSG00000235378.2	0						MRPS10P1
ENSG00000235386.1	0
ENSG00000235389.2	0
ENSG00000235399.1	0
ENSG00000235403.1	0
ENSG00000235407.1	0						CYMP-AS1
ENSG00000235410.1	0
ENSG00000235412.1	0						TTTY4B
ENSG00000235413.3	0						KRT18P63
ENSG00000235414.3	0						RPSAP24
ENSG00000235415.1	0
ENSG00000235421.1	0
ENSG00000235424.1	0						SUMO2P10
ENSG00000235426.2	0
ENSG00000235430.1	0						ZSWIM5P1
ENSG00000235435.1	0
ENSG00000235440.1	0						RPS2P15
ENSG00000235446.2	0						LINC02791
ENSG00000235451.1	0						PNPLA4P1
ENSG00000235455.1	0						IQCF5-AS1
ENSG00000235462.1	0						TAB3P1
ENSG00000235463.1	0
ENSG00000235464.1	0
ENSG00000235467.1	0						RPL10AP5
ENSG00000235469.1	0						MRPL50P4
ENSG00000235470.5	0						NEURL1-AS1
ENSG00000235479.1	0						RAB9AP4
ENSG00000235483.1	0						GYG2-AS1
ENSG00000235485.1	0
ENSG00000235486.1	0						ANAPC1P6
ENSG00000235492.1	0						LINC01221
ENSG00000235494.2	0
ENSG00000235497.5	0						LINC02923
ENSG00000235499.1	0
ENSG00000235503.2	0
ENSG00000235510.1	0
ENSG00000235511.1	0						OFD1P18Y
ENSG00000235512.1	0						TAB3-AS2
ENSG00000235518.2	0
ENSG00000235519.3	0						LINC01815
ENSG00000235521.1	0						USP9YP27
ENSG00000235525.1	0						FTLP1
ENSG00000235526.1	0
ENSG00000235533.1	0
ENSG00000235534.1	0						FECHP1
ENSG00000235537.3	0
ENSG00000235539.1	0						MTND1P33
ENSG00000235549.1	0						EIF1P2
ENSG00000235550.1	0						ANKRD26P2
ENSG00000235555.1	0						SUMO1P4
ENSG00000235558.3	0						GUSBP17
ENSG00000235564.2	0
ENSG00000235570.1	0						LINC00533
ENSG00000235571.1	0						SNX18P14
ENSG00000235572.3	0
ENSG00000235574.1	0
ENSG00000235575.1	0
ENSG00000235578.1	0
ENSG00000235581.1	0
ENSG00000235583.2	0
ENSG00000235586.1	0
ENSG00000235592.1	0
ENSG00000235593.1	0						RBMS3-AS1
ENSG00000235594.1	0
ENSG00000235595.1	0						GAPDHP23
ENSG00000235598.1	0						RRM2P4
ENSG00000235602.5	0						POU5F1P3
ENSG00000235608.2	0						NKX1-1
ENSG00000235612.1	0
ENSG00000235617.1	0
ENSG00000235620.1	0
ENSG00000235623.2	0						OR7E110P
ENSG00000235625.1	0
ENSG00000235627.1	0						SNRPFP4
ENSG00000235637.1	0
ENSG00000235638.1	0						MTND6P14
ENSG00000235639.1	0
ENSG00000235640.1	0						ELOAP1
ENSG00000235642.1	0						PTP4A1P5
ENSG00000235645.2	0						LINC02651
ENSG00000235646.1	0						MTND1P2
ENSG00000235659.1	0
ENSG00000235661.3	0						MIR670HG
ENSG00000235669.1	0						CHN2-AS1
ENSG00000235678.3	0						OR5AN2P
ENSG00000235679.1	0
ENSG00000235681.1	0
ENSG00000235686.1	0						PPIAP20
ENSG00000235689.1	0
ENSG00000235690.2	0						CUBNP3
ENSG00000235695.1	0						HIGD2AP2
ENSG00000235699.3	0						CXorf51B
ENSG00000235700.1	0						CYCSP52
ENSG00000235705.6	0
ENSG00000235707.2	0
ENSG00000235710.6	0						TRIM67-AS1
ENSG00000235716.1	0						KRT18P46
ENSG00000235717.1	0						DPP10-AS2
ENSG00000235718.9	0						MFRP
ENSG00000235728.1	0
ENSG00000235729.1	0
ENSG00000235735.1	0						RPL7AP72
ENSG00000235737.1	0						TRIM60P19
ENSG00000235738.1	0
ENSG00000235740.2	0						PHACTR2-AS1
ENSG00000235741.1	0						LINC02784
ENSG00000235742.1	0
ENSG00000235746.1	0						CTBP2P2
ENSG00000235759.1	0						ARHGAP42P3
ENSG00000235761.2	0						MTCO3P46
ENSG00000235772.1	0
ENSG00000235774.2	0
ENSG00000235775.1	0
ENSG00000235777.1	0						DPYD-AS2
ENSG00000235778.1	0
ENSG00000235780.3	0						USP17L27
ENSG00000235784.2	0						HNRNPA1P29
ENSG00000235797.2	0
ENSG00000235803.1	0						MTCO2P23
ENSG00000235804.2	0
ENSG00000235806.1	0
ENSG00000235810.1	0
ENSG00000235811.1	0
ENSG00000235812.4	0						ADAM21P1
ENSG00000235815.1	0
ENSG00000235816.3	0						PRELID1P3
ENSG00000235818.3	0						VN1R17P
ENSG00000235820.1	0
ENSG00000235824.5	0						LINC00837
ENSG00000235827.2	0						TUBB8P9
ENSG00000235832.2	0						CNN2P3
ENSG00000235837.1	0
ENSG00000235840.1	0
ENSG00000235845.1	0
ENSG00000235849.1	0						HS6ST2-AS1
ENSG00000235855.3	0						OR7E145P
ENSG00000235858.1	0
ENSG00000235861.1	0
ENSG00000235868.3	0						GAPDHP31
ENSG00000235869.1	0
ENSG00000235871.1	0
ENSG00000235872.2	0
ENSG00000235876.2	0						FEM1AP4
ENSG00000235884.4	0						LINC00941
ENSG00000235886.1	0
ENSG00000235887.2	0						LINC02799
ENSG00000235892.1	0						PKMP2
ENSG00000235893.5	0
ENSG00000235895.1	0
ENSG00000235911.1	0
ENSG00000235922.1	0
ENSG00000235924.1	0						ZNRF2P3
ENSG00000235926.1	0						RPS29P15
ENSG00000235930.3	0						HSPE1P12
ENSG00000235932.2	0
ENSG00000235937.1	0						RPL21P30
ENSG00000235940.1	0						MTND1P21
ENSG00000235942.3	0						LCE6A
ENSG00000235943.1	0						TMEM212-IT1
ENSG00000235946.1	0						H2BW3P
ENSG00000235951.1	0
ENSG00000235955.1	0						CICP20
ENSG00000235959.1	0
ENSG00000235964.1	0						FXYD6P2
ENSG00000235965.2	0
ENSG00000235967.1	0						COX5BP3
ENSG00000235968.1	0						FBXL12P1
ENSG00000235969.1	0						CHEK2P4
ENSG00000235972.1	0
ENSG00000235974.1	0						VN2R19P
ENSG00000235975.1	0						TPM2P1
ENSG00000235981.2	0
ENSG00000235984.5	0						GPC5-AS1
ENSG00000235988.1	0
ENSG00000235990.2	0						RPL23AP20
ENSG00000235992.1	0						GRAMD4P2
ENSG00000235993.1	0
ENSG00000235996.1	0
ENSG00000235998.1	0						TAAR7P
ENSG00000236003.1	0
ENSG00000236004.2	0
ENSG00000236009.1	0
ENSG00000236017.8	0						ASMTL-AS1
ENSG00000236017.8_PAR_Y	0						ASMTL-AS1
ENSG00000236022.6	0
ENSG00000236025.1	0
ENSG00000236026.1	0
ENSG00000236027.3	0						PATE3
ENSG00000236040.1	0						CHIAP1
ENSG00000236045.1	0
ENSG00000236046.1	0
ENSG00000236053.1	0						LINC01067
ENSG00000236062.1	0						GSTM5P1
ENSG00000236065.2	0
ENSG00000236072.1	0						SRSF2P1
ENSG00000236075.1	0
ENSG00000236076.1	0						LINC01072
ENSG00000236077.2	0						SLC6A14P1
ENSG00000236079.1	0
ENSG00000236080.2	0						YAP1P2
ENSG00000236083.2	0						OR13E1P
ENSG00000236085.1	0						ACTG1P4
ENSG00000236090.2	0						LDHAP3
ENSG00000236091.1	0						LINC02243
ENSG00000236097.1	0						BNIP3P2
ENSG00000236098.1	0
ENSG00000236099.1	0
ENSG00000236101.1	0						RAC1P7
ENSG00000236102.2	0
ENSG00000236108.1	0
ENSG00000236109.2	0
ENSG00000236110.1	0						OR2AM1P
ENSG00000236115.1	0
ENSG00000236118.1	0
ENSG00000236119.1	0
ENSG00000236123.1	0						CEACAMP11
ENSG00000236124.1	0						HMGN2P23
ENSG00000236125.3	0						USP17L4
ENSG00000236126.3	0						CT47A3
ENSG00000236129.1	0
ENSG00000236131.1	0						MED13P1
ENSG00000236132.1	0
ENSG00000236136.1	0						ADORA2BP1
ENSG00000236138.4	0						DUX4L26
ENSG00000236141.2	0
ENSG00000236151.1	0
ENSG00000236156.2	0						CHCHD4P3
ENSG00000236158.1	0						RFC3P1
ENSG00000236160.1	0
ENSG00000236162.1	0
ENSG00000236164.1	0
ENSG00000236165.1	0						PRADC1P1
ENSG00000236167.1	0						GAPDHP57
ENSG00000236168.1	0
ENSG00000236170.1	0						IGHD1-1
ENSG00000236173.1	0
ENSG00000236175.3	0						SSU72P6
ENSG00000236176.2	0						LINC00353
ENSG00000236179.1	0						PRAMEF35P
ENSG00000236185.1	0						HNRNPDLP3
ENSG00000236188.1	0						PRKX-AS1
ENSG00000236190.1	0
ENSG00000236191.3	0						RPS15AP25
ENSG00000236195.1	0						MRM3P2
ENSG00000236199.1	0
ENSG00000236202.1	0						GRM7-AS1
ENSG00000236205.1	0
ENSG00000236211.1	0						MTCO1P7
ENSG00000236217.4	0						C1DP2
ENSG00000236226.1	0
ENSG00000236231.1	0
ENSG00000236232.1	0						MTCYBP24
ENSG00000236235.1	0
ENSG00000236241.1	0
ENSG00000236244.1	0						SLC35F3-AS1
ENSG00000236246.2	0
ENSG00000236252.2	0
ENSG00000236258.1	0						TIMM8BP1
ENSG00000236259.1	0						PPIAP64
ENSG00000236261.1	0
ENSG00000236262.1	0						SHANK2-AS2
ENSG00000236263.1	0
ENSG00000236267.1	0
ENSG00000236274.1	0
ENSG00000236277.1	0						NIPA2P5
ENSG00000236278.2	0						PEBP1P3
ENSG00000236284.1	0						VN1R31P
ENSG00000236292.1	0						USH2A-AS1
ENSG00000236295.1	0
ENSG00000236300.2	0						MTND4LP12
ENSG00000236301.5	0						MRGPRG-AS1
ENSG00000236316.2	0						OR7E109P
ENSG00000236323.1	0						BMP6P1
ENSG00000236324.1	0						SNX9-AS1
ENSG00000236326.1	0
ENSG00000236327.2	0
ENSG00000236332.2	0
ENSG00000236334.3	0						PPIAL4G
ENSG00000236341.1	0
ENSG00000236354.1	0						LINC00437
ENSG00000236355.2	0						DNAH8-DT
ENSG00000236356.1	0
ENSG00000236357.1	0						EI24P1
ENSG00000236362.8	0						GAGE12F
ENSG00000236365.1	0						EIF3MP1
ENSG00000236371.6	0						CT47A1
ENSG00000236372.1	0
ENSG00000236373.2	0						LINC02653
ENSG00000236376.1	0
ENSG00000236378.1	0
ENSG00000236379.2	0						ZNF736P4Y
ENSG00000236382.1	0						KRTAP10-13P
ENSG00000236386.1	0
ENSG00000236390.1	0
ENSG00000236396.8	0						SLC35G4
ENSG00000236398.2	0						TAS2R39
ENSG00000236400.1	0						KRTAP21-4P
ENSG00000236403.2	0
ENSG00000236407.1	0						HMGB1P18
ENSG00000236408.1	0
ENSG00000236412.1	0
ENSG00000236413.2	0
ENSG00000236414.1	0
ENSG00000236417.2	0						CTSLP1
ENSG00000236420.1	0						CHCHD3P1
ENSG00000236424.7	0						TSPY10
ENSG00000236425.1	0
ENSG00000236426.5	0
ENSG00000236429.1	0						GPM6BP2
ENSG00000236430.1	0						KRT8P29
ENSG00000236431.1	0
ENSG00000236433.1	0						RPL37P21
ENSG00000236435.1	0						TSPY12P
ENSG00000236436.1	0						LINC02850
ENSG00000236437.1	0						LINC02151
ENSG00000236442.1	0						ANKRD54P1
ENSG00000236446.3	0						CT47B1
ENSG00000236450.1	0
ENSG00000236460.1	0						SNX2P2
ENSG00000236461.1	0
ENSG00000236464.1	0						LINC02559
ENSG00000236468.1	0
ENSG00000236472.1	0
ENSG00000236473.1	0						KRT43P
ENSG00000236475.1	0						TRIM26BP
ENSG00000236476.2	0
ENSG00000236477.1	0						RPS24P1
ENSG00000236478.2	0
ENSG00000236484.2	0						RRM2P2
ENSG00000236485.1	0						LINC01945
ENSG00000236487.2	0
ENSG00000236495.2	0
ENSG00000236498.1	0
ENSG00000236500.1	0						CD24P1
ENSG00000236503.1	0
ENSG00000236504.2	0
ENSG00000236505.1	0
ENSG00000236507.2	0
ENSG00000236508.1	0						ATP13A5-AS1
ENSG00000236510.1	0
ENSG00000236513.1	0
ENSG00000236516.1	0						KLF2P4
ENSG00000236520.2	0						GPC6-AS1
ENSG00000236521.1	0						NPAP1P4
ENSG00000236531.2	0
ENSG00000236540.7	0
ENSG00000236541.1	0						VN2R9P
ENSG00000236542.1	0						MED28P7
ENSG00000236543.3	0
ENSG00000236544.1	0						EN2-DT
ENSG00000236545.1	0
ENSG00000236555.1	0
ENSG00000236562.4	0						IFITM3P1
ENSG00000236569.3	0						HNRNPA1P73
ENSG00000236572.1	0
ENSG00000236580.1	0
ENSG00000236590.1	0						MTATP6P4
ENSG00000236591.1	0						UST-AS2
ENSG00000236592.5	0						S100A11P2
ENSG00000236594.2	0						RPS27AP14
ENSG00000236596.1	0						CRLF3P1
ENSG00000236597.1	0						IGHD7-27
ENSG00000236599.1	0						ELOCP26
ENSG00000236601.2	0
ENSG00000236604.1	0						LYPLA2P3
ENSG00000236606.1	0
ENSG00000236607.3	0						EEF1DP8
ENSG00000236608.1	0						EIF4A1P6
ENSG00000236610.1	0						SOCS5P1
ENSG00000236612.1	0						KRTAP19-11P
ENSG00000236615.1	0
ENSG00000236616.3	0						BAK1P2
ENSG00000236620.1	0						XKRYP3
ENSG00000236627.1	0
ENSG00000236634.1	0
ENSG00000236637.4	0						IFNA4
ENSG00000236638.1	0
ENSG00000236647.1	0
ENSG00000236648.2	0						LINC02810
ENSG00000236655.1	0						SLC6A14P3
ENSG00000236656.1	0
ENSG00000236663.1	0						FRGCA
ENSG00000236664.1	0
ENSG00000236666.1	0						POTEH-AS1
ENSG00000236667.1	0						RPL27AP3
ENSG00000236675.1	0						MTX1P1
ENSG00000236677.1	0						SETD4-AS1
ENSG00000236678.8	0						LINC00347
ENSG00000236679.2	0						RPL23AP24
ENSG00000236683.3	0						HMGA1P1
ENSG00000236689.1	0						MTCO2P21
ENSG00000236690.2	0
ENSG00000236691.3	0						NDUFA4P2
ENSG00000236692.2	0						MTCO1P10
ENSG00000236695.1	0						HNRNPA1P47
ENSG00000236703.1	0						MYB-AS1
ENSG00000236708.1	0						SDK1-AS1
ENSG00000236712.1	0
ENSG00000236713.1	0
ENSG00000236716.1	0
ENSG00000236718.4	0						RBMY2QP
ENSG00000236720.2	0						LINC01741
ENSG00000236731.1	0
ENSG00000236732.1	0
ENSG00000236733.1	0
ENSG00000236736.1	0						UQCRC2P1
ENSG00000236737.1	0						GAGE12B
ENSG00000236745.2	0						YRDCP2
ENSG00000236747.3	0						LINC01282
ENSG00000236748.1	0
ENSG00000236750.1	0
ENSG00000236758.5	0						MTUS2-AS2
ENSG00000236763.2	0						TRMT112P4
ENSG00000236768.1	0
ENSG00000236770.1	0
ENSG00000236775.1	0
ENSG00000236777.1	0
ENSG00000236779.1	0
ENSG00000236786.1	0						TSPY15P
ENSG00000236791.2	0						OR2AI1P
ENSG00000236794.5	0						BCRP8
ENSG00000236800.1	0
ENSG00000236811.1	0						GAPDHP2
ENSG00000236818.1	0						ARL5AP2
ENSG00000236822.1	0						NMBR-AS1
ENSG00000236823.2	0
ENSG00000236825.2	0						RAB28P2
ENSG00000236827.1	0						LINC00529
ENSG00000236828.1	0						DMD-AS3
ENSG00000236831.1	0						YME1L1P1
ENSG00000236832.1	0						CBY1P1
ENSG00000236833.1	0
ENSG00000236834.1	0						LINC00421
ENSG00000236836.1	0						PCYT1B-AS1
ENSG00000236837.1	0
ENSG00000236838.2	0
ENSG00000236839.1	0
ENSG00000236842.1	0
ENSG00000236847.1	0
ENSG00000236853.2	0						OR2R1P
ENSG00000236856.1	0
ENSG00000236857.3	0						RAP1BP1
ENSG00000236858.2	0
ENSG00000236861.6	0						BET1-AS1
ENSG00000236863.2	0						RPL23AP23
ENSG00000236864.1	0
ENSG00000236867.1	0
ENSG00000236870.2	0						POMPP1
ENSG00000236871.7	0						LINC00106
ENSG00000236871.7_PAR_Y	0						LINC00106
ENSG00000236872.1	0						PPIAP36
ENSG00000236874.1	0
ENSG00000236875.3	0						DDX11L5
ENSG00000236878.1	0						MTATP6P26
ENSG00000236883.1	0
ENSG00000236885.2	0
ENSG00000236889.1	0
ENSG00000236890.2	0
ENSG00000236893.1	0						ASS1P7
ENSG00000236894.3	0
ENSG00000236896.1	0
ENSG00000236897.1	0
ENSG00000236900.1	0						TIMM9P1
ENSG00000236907.1	0
ENSG00000236909.1	0						OR2P1P
ENSG00000236911.6	0
ENSG00000236919.3	0						PHKG1P3
ENSG00000236921.1	0
ENSG00000236932.2	0						CEACAMP8
ENSG00000236941.6	0
ENSG00000236944.1	0						MIX23P2
ENSG00000236946.2	0						HNRNPA1P70
ENSG00000236950.1	0						LINC01774
ENSG00000236951.5	0
ENSG00000236953.1	0						ZDHHC20-IT1
ENSG00000236956.2	0						NF1P8
ENSG00000236957.7	0
ENSG00000236958.1	0
ENSG00000236959.1	0						SULT1D1P
ENSG00000236960.1	0
ENSG00000236965.4	0						OR52N3P
ENSG00000236966.1	0
ENSG00000236969.2	0						GGT8P
ENSG00000236978.1	0
ENSG00000236981.1	0						OR10G9
ENSG00000236982.1	0						BLOC1S2P1
ENSG00000236987.2	0						NDUFA5P8
ENSG00000236990.1	0
ENSG00000236993.2	0						GAPDHP21
ENSG00000236998.2	0
ENSG00000237000.1	0						PTMAP6
ENSG00000237011.1	0
ENSG00000237014.1	0						LRRFIP2P1
ENSG00000237016.1	0
ENSG00000237020.1	0						IGHD1-20
ENSG00000237023.1	0						USP9YP3
ENSG00000237025.1	0						PARD6BP1
ENSG00000237026.1	0
ENSG00000237033.2	0						CASP3P1
ENSG00000237035.1	0
ENSG00000237038.5	0						USP17L8
ENSG00000237040.6	0						DPH3P2
ENSG00000237040.6_PAR_Y	0						DPH3P2
ENSG00000237041.1	0						RPL27P8
ENSG00000237042.1	0						MICG
ENSG00000237048.4	0						TTTY12
ENSG00000237053.1	0						FUCA1P1
ENSG00000237058.1	0						MMEL1-AS1
ENSG00000237062.2	0
ENSG00000237063.1	0
ENSG00000237068.1	0						RPL5P2
ENSG00000237072.1	0
ENSG00000237073.1	0
ENSG00000237083.1	0
ENSG00000237085.2	0
ENSG00000237087.1	0
ENSG00000237089.2	0						PCNPP4
ENSG00000237090.1	0						MKRN8P
ENSG00000237092.2	0						LINC01065
ENSG00000237099.1	0						GYG1P2
ENSG00000237110.2	0						TAAR9
ENSG00000237111.1	0						IGHJ3P
ENSG00000237115.2	0
ENSG00000237119.1	0						LINC01056
ENSG00000237121.1	0						PIEZO1P2
ENSG00000237127.1	0
ENSG00000237129.1	0						MTCYBP34
ENSG00000237131.1	0
ENSG00000237136.8	0						C4orf51
ENSG00000237137.1	0
ENSG00000237138.1	0						HUNK-AS1
ENSG00000237140.2	0						HSPE1P16
ENSG00000237148.1	0						HIGD1AP2
ENSG00000237159.6	0						CNTFR-AS1
ENSG00000237160.2	0
ENSG00000237163.1	0
ENSG00000237164.1	0						SLC25A15P2
ENSG00000237167.1	0
ENSG00000237171.1	0
ENSG00000237175.1	0						NME1P1
ENSG00000237176.4	0
ENSG00000237178.2	0						H3P7
ENSG00000237180.1	0						CYP46A4P
ENSG00000237182.1	0
ENSG00000237183.1	0						KRTAP9-10P
ENSG00000237185.1	0						VN1R66P
ENSG00000237193.1	0
ENSG00000237194.1	0						SNAI1P1
ENSG00000237195.1	0						DLGAP5P1
ENSG00000237197.1	0						IGHD1-7
ENSG00000237202.1	0
ENSG00000237206.1	0						IMPDH1P4
ENSG00000237207.2	0						RBM17P3
ENSG00000237210.1	0
ENSG00000237213.2	0						RPL23AP22
ENSG00000237215.3	0						DEFB131D
ENSG00000237217.1	0
ENSG00000237220.1	0
ENSG00000237221.1	0						PPEF1-AS1
ENSG00000237225.2	0						OR13K1P
ENSG00000237230.1	0						KRTAP2-5P
ENSG00000237235.2	0						TRDD2
ENSG00000237236.1	0
ENSG00000237242.1	0						BTF3P15
ENSG00000237243.1	0						CREB3L2-AS1
ENSG00000237247.6	0						MBD3L5
ENSG00000237250.3	0
ENSG00000237251.2	0
ENSG00000237254.2	0						TRBV30
ENSG00000237256.1	0						PGAM3P
ENSG00000237259.1	0						ZNF133-AS1
ENSG00000237260.1	0						PPIAP67
ENSG00000237261.2	0						Metazoa_SRP
ENSG00000237262.1	0
ENSG00000237263.1	0						MAPK6P3
ENSG00000237266.2	0						LINC01810
ENSG00000237269.1	0						RBMY2TP
ENSG00000237271.2	0
ENSG00000237272.2	0						OR51R1P
ENSG00000237274.2	0						GTF3AP1
ENSG00000237275.1	0						S100A11P10
ENSG00000237279.2	0						H3P2
ENSG00000237281.1	0						CATIP-AS2
ENSG00000237282.3	0						LINC00851
ENSG00000237283.2	0
ENSG00000237286.1	0						CARD11-AS1
ENSG00000237290.2	0						LINC01343
ENSG00000237293.1	0
ENSG00000237297.1	0
ENSG00000237299.1	0
ENSG00000237302.1	0						OFD1P11Y
ENSG00000237306.1	0						HSPE1P22
ENSG00000237308.1	0
ENSG00000237311.3	0
ENSG00000237312.2	0
ENSG00000237314.2	0						RPL12P39
ENSG00000237316.1	0
ENSG00000237319.1	0
ENSG00000237320.2	0
ENSG00000237321.1	0
ENSG00000237322.1	0						RPL7L1P10
ENSG00000237323.1	0
ENSG00000237326.1	0
ENSG00000237328.1	0						RAI1-AS1
ENSG00000237329.2	0
ENSG00000237331.1	0						XIAP-AS1
ENSG00000237336.1	0
ENSG00000237338.1	0						FTCD-AS1
ENSG00000237343.1	0
ENSG00000237345.1	0
ENSG00000237351.1	0						ITPK1P1
ENSG00000237354.1	0						OR52S1P
ENSG00000237357.2	0
ENSG00000237358.1	0
ENSG00000237363.1	0
ENSG00000237365.1	0
ENSG00000237370.1	0
ENSG00000237371.1	0
ENSG00000237377.2	0
ENSG00000237378.3	0
ENSG00000237383.1	0						CNN2P11
ENSG00000237385.1	0
ENSG00000237387.1	0
ENSG00000237388.3	0						OR4A47
ENSG00000237396.1	0						LNCNEF
ENSG00000237400.1	0
ENSG00000237407.1	0
ENSG00000237408.1	0						ART2BP
ENSG00000237410.1	0						NRXN2-AS1
ENSG00000237427.1	0						TOMM22P1
ENSG00000237437.1	0						ASS1P12
ENSG00000237439.1	0
ENSG00000237443.1	0						OR13D2P
ENSG00000237444.1	0
ENSG00000237445.2	0
ENSG00000237446.1	0						RHEBP3
ENSG00000237449.1	0						TAAR4P
ENSG00000237451.3	0						CDK2AP2P2
ENSG00000237453.1	0
ENSG00000237458.1	0						TUBB4BP3
ENSG00000237464.1	0
ENSG00000237466.1	0						MTCO3P41
ENSG00000237467.1	0						USP9YP35
ENSG00000237468.2	0						ADGB-DT
ENSG00000237469.2	0						TUBB8P10
ENSG00000237475.2	0						RPL7P53
ENSG00000237478.2	0
ENSG00000237487.1	0						VN1R48P
ENSG00000237490.3	0						RPS27AP17
ENSG00000237492.1	0						OR2L9P
ENSG00000237494.1	0						LINC02919
ENSG00000237498.3	0
ENSG00000237500.1	0
ENSG00000237501.1	0
ENSG00000237503.2	0
ENSG00000237510.7	0						GPAT2P1
ENSG00000237514.3	0						PTP4A1P7
ENSG00000237517.10	0						DGCR5
ENSG00000237521.4	0						OR7E24
ENSG00000237524.10	0						TEX51
ENSG00000237527.1	0
ENSG00000237531.6	0
ENSG00000237531.6_PAR_Y	0
ENSG00000237539.1	0
ENSG00000237546.1	0						XKRYP6
ENSG00000237547.1	0						IGHJ2P
ENSG00000237552.1	0						LINC02567
ENSG00000237553.1	0
ENSG00000237556.1	0						KCND3-AS1
ENSG00000237558.1	0						CDY7P
ENSG00000237563.2	0						TTTY21B
ENSG00000237566.1	0
ENSG00000237569.1	0						TUBAP1
ENSG00000237571.1	0						LINC02862
ENSG00000237572.1	0
ENSG00000237576.2	0						LINC01888
ENSG00000237580.1	0						GCSHP3
ENSG00000237581.1	0
ENSG00000237586.3	0
ENSG00000237589.1	0						HMGN1P32
ENSG00000237590.1	0
ENSG00000237592.2	0						IGKV1OR10-1
ENSG00000237601.1	0
ENSG00000237604.1	0
ENSG00000237606.2	0
ENSG00000237610.1	0						OR4C50P
ENSG00000237611.2	0						Metazoa_SRP
ENSG00000237612.1	0
ENSG00000237613.2	0						FAM138A
ENSG00000237616.1	0						USP9YP32
ENSG00000237617.1	0
ENSG00000237619.2	0						OR3B1P
ENSG00000237620.1	0						GCNT1P5
ENSG00000237622.1	0						ELOCP18
ENSG00000237623.1	0						NICN2P
ENSG00000237629.1	0						UQCRHP2
ENSG00000237630.1	0						NIFKP9
ENSG00000237633.4	0
ENSG00000237635.2	0						DUX4L29
ENSG00000237639.2	0
ENSG00000237641.1	0						RPL28P2
ENSG00000237645.1	0
ENSG00000237650.2	0						OR11Q1P
ENSG00000237653.2	0
ENSG00000237655.1	0
ENSG00000237659.1	0						RNASEH2CP1
ENSG00000237661.1	0						TNIP2P1
ENSG00000237662.1	0						SOCS2P1
ENSG00000237663.2	0						DNAJC19P7
ENSG00000237664.1	0						LINC00316
ENSG00000237666.2	0
ENSG00000237670.1	0						LINC01866
ENSG00000237671.3	0						GAGE12C
ENSG00000237674.1	0						GSTA7P
ENSG00000237675.5	0						TEX36-AS1
ENSG00000237679.2	0						VDAC1P11
ENSG00000237684.1	0						RPSAP35
ENSG00000237687.2	0						LINC00686
ENSG00000237689.1	0
ENSG00000237691.1	0						IFNWP2
ENSG00000237700.2	0						PRAMEF33
ENSG00000237702.2	0						TRBV3-1
ENSG00000237704.1	0
ENSG00000237705.1	0
ENSG00000237706.4	0						TRIM51EP
ENSG00000237707.1	0
ENSG00000237717.1	0
ENSG00000237718.2	0
ENSG00000237722.2	0						MTND1P29
ENSG00000237728.2	0						CAMTA1-AS2
ENSG00000237740.1	0						NPAP1P3
ENSG00000237741.1	0
ENSG00000237743.3	0						FBP2P1
ENSG00000237750.2	0						KCNH7-AS1
ENSG00000237752.2	0						NCKAP1P1
ENSG00000237754.1	0
ENSG00000237759.1	0
ENSG00000237760.1	0
ENSG00000237763.10	0						AMY1A
ENSG00000237767.2	0						LINC01370
ENSG00000237768.2	0
ENSG00000237782.3	0						PLLPP1
ENSG00000237786.1	0						GFOD1-AS1
ENSG00000237799.2	0						CICP11
ENSG00000237801.6	0						AMD1P2
ENSG00000237801.6_PAR_Y	0						AMD1P2
ENSG00000237802.7	0						FAM197Y6
ENSG00000237804.1	0						HNRNPA1P39
ENSG00000237823.1	0						CDY19P
ENSG00000237824.2	0						RPL23AP33
ENSG00000237832.1	0
ENSG00000237833.1	0						ETS2P1
ENSG00000237835.1	0
ENSG00000237837.1	0
ENSG00000237841.1	0						KRTAP19-9P
ENSG00000237843.2	0
ENSG00000237844.2	0
ENSG00000237846.1	0
ENSG00000237850.7	0						GOLGA6L24P
ENSG00000237851.1	0
ENSG00000237856.1	0
ENSG00000237860.1	0						SLC6A14P2
ENSG00000237864.1	0						LINC00322
ENSG00000237872.4	0						POU5F1P4
ENSG00000237874.2	0
ENSG00000237876.1	0						AKR1B1P4
ENSG00000237882.1	0						PPIAP13
ENSG00000237888.1	0
ENSG00000237896.6	0
ENSG00000237901.1	0
ENSG00000237902.1	0						TSPY21P
ENSG00000237904.2	0
ENSG00000237910.1	0						MTCO1P18
ENSG00000237911.2	0						SRP68P3
ENSG00000237913.1	0						FTLP19
ENSG00000237916.1	0						RPL37P12
ENSG00000237917.1	0						PARP4P1
ENSG00000237920.2	0
ENSG00000237926.1	0
ENSG00000237929.1	0						RPL31P3
ENSG00000237934.1	0
ENSG00000237936.1	0
ENSG00000237937.6	0						LINC02702
ENSG00000237938.5	0
ENSG00000237941.2	0						KCNQ1DN
ENSG00000237947.1	0
ENSG00000237948.1	0						MTATP6P20
ENSG00000237951.1	0						PPIL1P1
ENSG00000237954.7	0
ENSG00000237955.1	0
ENSG00000237956.1	0						TRIAP1P1
ENSG00000237957.6	0						CT47A5
ENSG00000237968.1	0
ENSG00000237972.1	0						TUBG1P
ENSG00000237974.1	0
ENSG00000237982.1	0
ENSG00000237993.1	0
ENSG00000237997.1	0						RCC2P2
ENSG00000237999.2	0						ACTG1P19
ENSG00000238001.2	0						SNRPCP1
ENSG00000238002.3	0						NPAP1P6
ENSG00000238004.1	0
ENSG00000238007.1	0
ENSG00000238012.2	0
ENSG00000238013.1	0
ENSG00000238018.2	0
ENSG00000238019.1	0
ENSG00000238022.2	0						LMX1A-AS1
ENSG00000238024.1	0						DDX39BP2
ENSG00000238025.1	0						ZDHHC4P1
ENSG00000238026.1	0
ENSG00000238032.1	0						S100A11P5
ENSG00000238035.8	0
ENSG00000238037.1	0						OOSP1P1
ENSG00000238038.1	0						ATP6V0E1P3
ENSG00000238040.1	0						SALL4P2
ENSG00000238041.3	0						TMEM230P2
ENSG00000238046.1	0						MTND5P22
ENSG00000238048.1	0						ART2P
ENSG00000238054.3	0
ENSG00000238059.1	0						HSPE1P21
ENSG00000238065.1	0						LRRC57P1
ENSG00000238067.1	0						XKRYP1
ENSG00000238069.1	0						RPLP0P7
ENSG00000238073.1	0						RBMY2HP
ENSG00000238074.5	0						TSPY9P
ENSG00000238075.1	0						RPSAP32
ENSG00000238079.1	0
ENSG00000238086.5	0						PPP1R26P1
ENSG00000238087.3	0						FMO8P
ENSG00000238088.1	0						OFD1P7Y
ENSG00000238090.1	0
ENSG00000238092.1	0						CEACAMP6
ENSG00000238094.1	0
ENSG00000238102.2	0
ENSG00000238108.1	0
ENSG00000238118.1	0						SLC25A24P2
ENSG00000238129.5	0
ENSG00000238131.2	0						LINC02854
ENSG00000238135.1	0						USP9YP10
ENSG00000238138.1	0
ENSG00000238139.2	0
ENSG00000238140.1	0
ENSG00000238143.1	0
ENSG00000238145.2	0						TUBAP8
ENSG00000238151.1	0						MLLT10P1
ENSG00000238152.2	0						OR7E140P
ENSG00000238154.1	0						USP9YP4
ENSG00000238160.1	0						LINC02863
ENSG00000238161.1	0						OR7E117P
ENSG00000238162.1	0
ENSG00000238165.1	0
ENSG00000238166.2	0
ENSG00000238168.5	0						IFITM3P5
ENSG00000238169.2	0						LINC01053
ENSG00000238176.1	0
ENSG00000238181.2	0						AHCYP2
ENSG00000238185.1	0
ENSG00000238188.1	0						SPRING1P2
ENSG00000238190.1	0						HMGB1P15
ENSG00000238191.3	0						CLUHP1
ENSG00000238194.2	0						PHACTR3-AS1
ENSG00000238195.1	0
ENSG00000238200.1	0						MGAT2P2
ENSG00000238201.1	0
ENSG00000238205.4	0						MPC1L
ENSG00000238210.4	0						ETDA
ENSG00000238220.1	0
ENSG00000238222.3	0						MKRN4P
ENSG00000238223.1	0
ENSG00000238224.1	0
ENSG00000238231.2	0
ENSG00000238235.1	0						TSPY11P
ENSG00000238236.1	0						MTCYBP14
ENSG00000238242.2	0						LINC02778
ENSG00000238243.3	0						OR2W3
ENSG00000238249.2	0						HMGN2P17
ENSG00000238254.3	0
ENSG00000238256.1	0						MTND5P20
ENSG00000238257.1	0
ENSG00000238262.1	0						NTM-IT
ENSG00000238265.1	0						LINC00317
ENSG00000238269.9	0						PAGE2B
ENSG00000238270.1	0
ENSG00000238271.2	0						IFNWP19
ENSG00000238272.1	0
ENSG00000238277.1	0
ENSG00000238278.3	0						ALG1L6P
ENSG00000238283.3	0						TBC1D3P1
ENSG00000238284.2	0						LINC01448
ENSG00000238288.1	0						MTND3P23
ENSG00000238291.1	0
ENSG00000238300.1	0						SNORD121B
ENSG00000238302.1	0						RNU7-120P
ENSG00000238326.1	0
ENSG00000238344.1	0						SNORD126
ENSG00000238357.1	0						RNU7-148P
ENSG00000238366.1	0						Y_RNA
ENSG00000238367.1	0						MIR2113
ENSG00000238371.1	0
ENSG00000238379.1	0						RNA5SP103
ENSG00000238380.1	0						RNU7-165P
ENSG00000238382.1	0						RNU6-1211P
ENSG00000238386.1	0						RNU7-48P
ENSG00000238387.1	0
ENSG00000238391.1	0						RNA5SP233
ENSG00000238399.1	0						MIR2053
ENSG00000238405.1	0						RNA5SP311
ENSG00000238406.1	0						RNU7-171P
ENSG00000238410.1	0
ENSG00000238417.1	0						RNU7-63P
ENSG00000238419.1	0						RNU7-186P
ENSG00000238420.1	0						RNU6-437P
ENSG00000238427.1	0						RNU7-136P
ENSG00000238440.1	0
ENSG00000238441.1	0						RNU7-130P
ENSG00000238443.1	0						Y_RNA
ENSG00000238447.1	0						RNU7-134P
ENSG00000238452.1	0						RNU7-144P
ENSG00000238456.1	0						RNU6-1014P
ENSG00000238457.1	0						RNU7-169P
ENSG00000238478.1	0						RNU6-498P
ENSG00000238482.1	0						RNU6-1208P
ENSG00000238489.1	0						RNU6-749P
ENSG00000238493.1	0						RNU6-221P
ENSG00000238503.1	0						SNORD18
ENSG00000238509.1	0						RNU6-104P
ENSG00000238519.1	0						U8
ENSG00000238529.1	0						RNU6-599P
ENSG00000238542.1	0						RNU7-104P
ENSG00000238551.1	0						RNU6-1193P
ENSG00000238558.1	0						RNU7-21P
ENSG00000238561.1	0						RNU6ATAC28P
ENSG00000238562.1	0						RNU7-159P
ENSG00000238570.1	0
ENSG00000238575.1	0
ENSG00000238584.1	0						RNU7-167P
ENSG00000238590.1	0						RNU7-54P
ENSG00000238594.1	0
ENSG00000238597.1	0						SNORD4B
ENSG00000238609.1	0						RNU7-94P
ENSG00000238610.1	0						RNU7-26P
ENSG00000238616.1	0						RNU6-300P
ENSG00000238619.1	0						RNU6-775P
ENSG00000238627.1	0						RNA5SP489
ENSG00000238632.1	0						RNU7-126P
ENSG00000238649.1	0						SNORD42A
ENSG00000238650.1	0						SNORD54
ENSG00000238653.1	0						RNU7-62P
ENSG00000238669.1	0						RNU6-333P
ENSG00000238680.1	0						RNU6-1037P
ENSG00000238685.1	0
ENSG00000238694.1	0
ENSG00000238697.1	0						RNU6-261P
ENSG00000238698.1	0						RNU7-147P
ENSG00000238704.1	0						RNU7-97P
ENSG00000238705.1	0						MIR1976
ENSG00000238707.1	0
ENSG00000238709.1	0						RNU7-56P
ENSG00000238719.1	0						RNU7-96P
ENSG00000238721.1	0						RNU7-194P
ENSG00000238730.1	0						RNU7-164P
ENSG00000238749.1	0						Y_RNA
ENSG00000238750.1	0						RNU7-27P
ENSG00000238759.1	0						RNU7-155P
ENSG00000238761.1	0
ENSG00000238782.1	0						RNU7-9P
ENSG00000238783.1	0						Y_RNA
ENSG00000238785.1	0						RNU7-92P
ENSG00000238788.1	0						RNU7-182P
ENSG00000238789.1	0						RNU7-152P
ENSG00000238795.1	0						SCARNA12
ENSG00000238797.1	0						Y_RNA
ENSG00000238819.1	0
ENSG00000238833.1	0						RNU1-131P
ENSG00000238837.3	0						LINC02031
ENSG00000238840.1	0						U8
ENSG00000238842.1	0						RNU7-106P
ENSG00000238845.1	0						Y_RNA
ENSG00000238862.1	0						SNORD19B
ENSG00000238875.1	0						RN7SKP210
ENSG00000238882.1	0						RNU6-329P
ENSG00000238886.1	0						SNORD121A
ENSG00000238898.1	0						RNU1-80P
ENSG00000238904.1	0						RNU7-34P
ENSG00000238908.1	0						RNA5SP484
ENSG00000238913.1	0						RNU7-196P
ENSG00000238917.1	0						SNORD10
ENSG00000238924.2	0						RNU7-82P
ENSG00000238926.1	0						Y_RNA
ENSG00000238933.1	0						Y_RNA
ENSG00000238934.1	0
ENSG00000238936.1	0						SNORD65B
ENSG00000238942.1	0						SNORD2
ENSG00000238949.1	0						RNU7-66P
ENSG00000238963.2	0						U8
ENSG00000238998.1	0						RNU7-187P
ENSG00000239001.1	0						RNU6-420P
ENSG00000239003.1	0						RNU7-88P
ENSG00000239007.1	0						RNU7-95P
ENSG00000239008.1	0
ENSG00000239010.1	0						RNU7-74P
ENSG00000239014.1	0						SNORD108
ENSG00000239023.1	0						RNU1-98P
ENSG00000239030.1	0						RNU6-956P
ENSG00000239041.1	0
ENSG00000239053.1	0						RNU7-138P
ENSG00000239057.2	0						MIR500B
ENSG00000239075.1	0						RNU6-274P
ENSG00000239078.1	0						RNU7-55P
ENSG00000239079.1	0
ENSG00000239081.1	0						RNU7-24P
ENSG00000239093.1	0
ENSG00000239096.1	0
ENSG00000239099.1	0						RNU7-23P
ENSG00000239102.1	0						RNU7-185P
ENSG00000239105.1	0						RNU7-73P
ENSG00000239108.1	0						RNU6-1132P
ENSG00000239118.1	0						MIR1972-2
ENSG00000239127.1	0						SNORD125
ENSG00000239137.1	0
ENSG00000239142.1	0						U8
ENSG00000239148.1	0						U8
ENSG00000239149.1	0						SNORA59A
ENSG00000239152.1	0						RNA5SP310
ENSG00000239153.1	0
ENSG00000239169.1	0						SNORD109B
ENSG00000239175.1	0						RNU6-1218P
ENSG00000239180.1	0						Y_RNA
ENSG00000239182.1	0
ENSG00000239189.1	0						RNU6-634P
ENSG00000239190.1	0						RNU6-717P
ENSG00000239194.1	0						RNU1-123P
ENSG00000239195.1	0						SNORD5
ENSG00000239199.1	0						RPL21P6
ENSG00000239203.1	0
ENSG00000239207.2	0						GAPDHP39
ENSG00000239211.3	0						RN7SL563P
ENSG00000239212.2	0						RPL6P7
ENSG00000239215.1	0						RPL27P12
ENSG00000239216.1	0
ENSG00000239225.1	0						TTTY23
ENSG00000239226.1	0						MRPS17P3
ENSG00000239238.1	0						MEMO1P3
ENSG00000239250.3	0						RN7SL271P
ENSG00000239253.1	0						RPS4XP23
ENSG00000239257.1	0						RPL23AP1
ENSG00000239281.2	0						RPS29P2
ENSG00000239288.1	0
ENSG00000239293.1	0						OR9P1P
ENSG00000239304.1	0						DNM1P48
ENSG00000239311.1	0
ENSG00000239314.1	0						MORC1-AS1
ENSG00000239320.1	0						RPS29P26
ENSG00000239322.1	0						ATP6V1B1-AS1
ENSG00000239323.1	0
ENSG00000239327.1	0
ENSG00000239350.2	0
ENSG00000239356.3	0						RN7SL309P
ENSG00000239365.2	0						RPS26P49
ENSG00000239377.1	0						ZNF775-AS1
ENSG00000239381.7	0
ENSG00000239383.1	0
ENSG00000239390.3	0						RN7SL87P
ENSG00000239392.2	0
ENSG00000239395.2	0
ENSG00000239408.1	0
ENSG00000239426.4	0						OR8F1P
ENSG00000239432.1	0
ENSG00000239438.1	0						RPS26P48
ENSG00000239439.1	0						RFKP2
ENSG00000239443.1	0						PABPC1P10
ENSG00000239446.1	0
ENSG00000239453.1	0						SIDT1-AS1
ENSG00000239464.3	0						RN7SL691P
ENSG00000239471.3	0						RN7SL584P
ENSG00000239472.3	0						RN7SL221P
ENSG00000239480.1	0
ENSG00000239483.1	0						RPS15AP16
ENSG00000239498.1	0
ENSG00000239503.1	0						MARK2P8
ENSG00000239508.1	0						PLCH1-AS1
ENSG00000239510.2	0						RPL9P5
ENSG00000239511.2	0						POM121L7P
ENSG00000239513.6	0						LINC01210
ENSG00000239517.1	0
ENSG00000239525.1	0						RPL30P5
ENSG00000239527.1	0						RPS23P7
ENSG00000239533.6	0						GOLGA2P2Y
ENSG00000239542.3	0						RN7SL399P
ENSG00000239555.3	0						RN7SL841P
ENSG00000239568.1	0
ENSG00000239576.1	0						COX6CP14
ENSG00000239580.3	0						RN7SL675P
ENSG00000239586.1	0						MTND1P16
ENSG00000239590.1	0						OR1J4
ENSG00000239607.3	0						RN7SL573P
ENSG00000239608.1	0						RUVBL1-AS1
ENSG00000239625.3	0						RN7SL241P
ENSG00000239640.3	0						RN7SL62P
ENSG00000239641.1	0						PLS1-AS1
ENSG00000239648.1	0						MTND1P3
ENSG00000239661.1	0
ENSG00000239670.1	0
ENSG00000239674.2	0
ENSG00000239677.6	0						PDZRN3-AS1
ENSG00000239683.1	0
ENSG00000239684.2	0						PTGER4P3
ENSG00000239690.3	0						RN7SL668P
ENSG00000239703.3	0						RN7SL568P
ENSG00000239705.2	0						HSPA5-DT
ENSG00000239706.1	0
ENSG00000239708.3	0						RN7SL782P
ENSG00000239710.3	0						RN7SL692P
ENSG00000239715.1	0
ENSG00000239716.1	0
ENSG00000239718.1	0						HLTF-AS1
ENSG00000239722.1	0						IMP3P2
ENSG00000239744.3	0						RN7SL63P
ENSG00000239745.3	0						RN7SL790P
ENSG00000239775.1	0
ENSG00000239780.1	0						RPLP0P11
ENSG00000239792.2	0						CDRT15P5
ENSG00000239805.1	0
ENSG00000239808.3	0						RN7SL255P
ENSG00000239810.3	0						PRAMEF11
ENSG00000239819.2	0						IGKV1D-8
ENSG00000239825.3	0						RN7SL549P
ENSG00000239829.1	0						KRT8P25
ENSG00000239831.1	0						RNF7P1
ENSG00000239862.1	0						IGKV1-37
ENSG00000239877.3	0						IGSF11-AS1
ENSG00000239886.5	0						KRTAP9-2
ENSG00000239893.2	0						ZNF736P9Y
ENSG00000239906.1	0
ENSG00000239919.1	0						SNRPGP3
ENSG00000239924.1	0						RPL29P22
ENSG00000239926.1	0						PRDX3P4
ENSG00000239930.2	0						RSPH1-DT
ENSG00000239939.1	0						RPSAP34
ENSG00000239945.1	0
ENSG00000239946.1	0						ZBTB20-AS3
ENSG00000239959.1	0						ENPP7P2
ENSG00000239964.3	0						RN7SL748P
ENSG00000239967.1	0						OR2A41P
ENSG00000239975.3	0						IGKV1D-33
ENSG00000239978.1	0						OR7E53P
ENSG00000239981.1	0						OR2A15P
ENSG00000239984.3	0						RN7SL420P
ENSG00000239985.2	0
ENSG00000239986.2	0
ENSG00000239988.1	0						RPL31P60
ENSG00000239989.1	0
ENSG00000239991.1	0
ENSG00000239994.2	0
ENSG00000239995.2	0						TPT1P11
ENSG00000240002.1	0						YBX1P3
ENSG00000240012.1	0						SLC9A9-AS1
ENSG00000240023.1	0
ENSG00000240031.1	0						OR9A3P
ENSG00000240040.6	0
ENSG00000240051.1	0						RPL23AP10
ENSG00000240056.2	0
ENSG00000240063.1	0						ATP11B-DT
ENSG00000240068.1	0						RPL21P42
ENSG00000240069.1	0						GPAA1P1
ENSG00000240074.1	0						RPL9P30
ENSG00000240095.1	0
ENSG00000240097.1	0
ENSG00000240108.1	0						NCOR1P1
ENSG00000240116.3	0						RN7SL303P
ENSG00000240121.1	0						RPS27P20
ENSG00000240128.1	0						KRT18P43
ENSG00000240131.1	0
ENSG00000240151.3	0						RN7SL826P
ENSG00000240163.1	0
ENSG00000240173.3	0						RN7SL771P
ENSG00000240175.1	0						MAGI1-AS1
ENSG00000240180.1	0						RPL12P28
ENSG00000240186.3	0						RN7SL633P
ENSG00000240189.3	0						RN7SL621P
ENSG00000240194.7	0						CYMP
ENSG00000240197.1	0
ENSG00000240198.5	0						ARHGEF3-AS1
ENSG00000240202.3	0						RN7SL223P
ENSG00000240215.4	0						TRBV25OR9-2
ENSG00000240236.1	0						HNRNPA1P23
ENSG00000240240.9	0
ENSG00000240241.5	0
ENSG00000240247.8	0						DEFA1B
ENSG00000240254.2	0						B4GALT4-AS1
ENSG00000240265.1	0
ENSG00000240268.6	0						MOXD2P
ENSG00000240271.1	0
ENSG00000240281.2	0
ENSG00000240294.2	0						RN7SKP241
ENSG00000240327.3	0						RN7SL93P
ENSG00000240338.6	0
ENSG00000240347.3	0						RN7SL35P
ENSG00000240354.1	0
ENSG00000240355.1	0
ENSG00000240359.1	0						UBL5P3
ENSG00000240361.2	0						OR4G11P
ENSG00000240364.1	0						RPL31P59
ENSG00000240373.1	0						SEC62-AS1
ENSG00000240374.3	0						RN7SL503P
ENSG00000240386.4	0						LCE1F
ENSG00000240416.1	0						CYCSP20
ENSG00000240426.1	0
ENSG00000240432.3	0						KRTAP13-3
ENSG00000240436.1	0						RPL35AP14
ENSG00000240438.2	0						OFD1P5Y
ENSG00000240439.3	0						RN7SL91P
ENSG00000240443.1	0						RPS10P20
ENSG00000240449.1	0						REPIN1-AS1
ENSG00000240450.1	0						CSPG4P1Y
ENSG00000240454.1	0						RPL39P26
ENSG00000240457.3	0						RN7SL472P
ENSG00000240458.1	0
ENSG00000240470.3	0						RN7SL346P
ENSG00000240474.3	0						RN7SL116P
ENSG00000240478.1	0
ENSG00000240484.1	0
ENSG00000240486.2	0						RPL23AP54
ENSG00000240487.1	0						FAM214BP1
ENSG00000240490.3	0						RN7SL277P
ENSG00000240494.2	0						RPS12P28
ENSG00000240511.1	0						MED28P2
ENSG00000240513.1	0
ENSG00000240519.1	0
ENSG00000240521.1	0
ENSG00000240542.4	0						KRTAP9-1
ENSG00000240549.2	0						THOC7-AS1
ENSG00000240554.1	0						RPL7AP58
ENSG00000240562.1	0
ENSG00000240566.1	0
ENSG00000240568.1	0
ENSG00000240572.1	0
ENSG00000240573.1	0
ENSG00000240577.3	0						RN7SL445P
ENSG00000240578.1	0						TRBV22-1
ENSG00000240596.1	0						KCNAB1-AS2
ENSG00000240601.1	0						RPL9P15
ENSG00000240611.1	0
ENSG00000240621.1	0						OR2AO1P
ENSG00000240631.1	0						RPL30P12
ENSG00000240632.6	0						SPATA31D5P
ENSG00000240637.3	0						RN7SL808P
ENSG00000240639.3	0						RN7SL666P
ENSG00000240647.3	0						RN7SL305P
ENSG00000240651.1	0						SEPTIN7P4
ENSG00000240665.1	0						LSP1P2
ENSG00000240666.2	0						MME-AS1
ENSG00000240667.1	0						NBPF18P
ENSG00000240671.4	0						IGKV1-8
ENSG00000240673.1	0
ENSG00000240680.1	0						H4P1
ENSG00000240698.1	0						RPS2P39
ENSG00000240704.1	0						KLF7P1
ENSG00000240708.2	0						LINC02030
ENSG00000240713.3	0						RN7SL860P
ENSG00000240723.3	0						RN7SL382P
ENSG00000240733.3	0						RN7SL502P
ENSG00000240739.1	0
ENSG00000240755.1	0						ERLEC1P1
ENSG00000240760.1	0						RPL31P56
ENSG00000240761.1	0
ENSG00000240776.1	0
ENSG00000240777.2	0
ENSG00000240787.1	0
ENSG00000240790.1	0						SND1-DT
ENSG00000240791.1	0						MTND4LP7
ENSG00000240792.2	0
ENSG00000240796.1	0						MTND2P14
ENSG00000240801.1	0
ENSG00000240804.1	0						NPM1P28
ENSG00000240813.2	0
ENSG00000240821.1	0						RPL9P25
ENSG00000240824.1	0						MTND3P7
ENSG00000240827.1	0
ENSG00000240837.3	0						RN7SL77P
ENSG00000240842.2	0
ENSG00000240846.2	0						RPS15P9
ENSG00000240861.1	0
ENSG00000240863.3	0						RN7SL645P
ENSG00000240868.1	0						C1QTNF9-AS1
ENSG00000240925.1	0						RPS20P31
ENSG00000240927.3	0						RN7SL209P
ENSG00000240935.6	0						PLGLA
ENSG00000240936.3	0						RN7SL554P
ENSG00000240951.1	0						MTCO2P6
ENSG00000240959.1	0						ST13P14
ENSG00000240960.1	0
ENSG00000240973.1	0
ENSG00000240974.1	0						RPS27AP10
ENSG00000240977.3	0						RN7SL283P
ENSG00000240980.1	0
ENSG00000240992.1	0						RPS23P4
ENSG00000241008.1	0
ENSG00000241011.1	0
ENSG00000241018.1	0						RCC2P5
ENSG00000241020.1	0						RPL32P24
ENSG00000241032.3	0						RN7SL709P
ENSG00000241035.2	0
ENSG00000241052.1	0						RPL23AP70
ENSG00000241054.1	0
ENSG00000241057.2	0
ENSG00000241059.2	0
ENSG00000241067.2	0						RPL17P40
ENSG00000241069.1	0
ENSG00000241073.1	0
ENSG00000241074.3	0						RN7SL813P
ENSG00000241097.2	0
ENSG00000241101.1	0						PRICKLE2-AS2
ENSG00000241102.1	0
ENSG00000241104.5	0						CEACAMP10
ENSG00000241105.1	0
ENSG00000241123.1	0						KRTAP10-5
ENSG00000241128.2	0						OR14A2
ENSG00000241130.1	0						RPL32P30
ENSG00000241131.2	0						LINC02032
ENSG00000241136.1	0						PAICSP6
ENSG00000241152.3	0						RN7SL720P
ENSG00000241162.3	0						RN7SL617P
ENSG00000241174.3	0						RN7SL570P
ENSG00000241183.1	0
ENSG00000241200.1	0						ZNF736P7Y
ENSG00000241202.1	0						ZIC4-AS1
ENSG00000241203.1	0						HMGN2P26
ENSG00000241207.1	0
ENSG00000241216.1	0						SNAPC5P1
ENSG00000241218.1	0						CSP2
ENSG00000241219.1	0
ENSG00000241221.2	0						MTND4LP17
ENSG00000241225.2	0						NMTRS-TGA3-1
ENSG00000241227.3	0						RN7SL553P
ENSG00000241241.1	0						KRTAP4-16
ENSG00000241244.1	0						IGKV1D-16
ENSG00000241248.3	0						RN7SL727P
ENSG00000241251.2	0
ENSG00000241257.1	0
ENSG00000241269.1	0
ENSG00000241278.1	0						ENPP7P4
ENSG00000241286.2	0						RPL29P25
ENSG00000241305.1	0						ACTG1P13
ENSG00000241307.1	0
ENSG00000241317.1	0
ENSG00000241318.3	0						WDR82P2
ENSG00000241324.1	0
ENSG00000241326.1	0
ENSG00000241328.1	0						LINC02070
ENSG00000241344.1	0						RPL21P47
ENSG00000241353.3	0						PPP1R2P4
ENSG00000241360.2	0						PDXP
ENSG00000241367.1	0						RPL7AP23
ENSG00000241383.2	0						LINC01997
ENSG00000241385.1	0
ENSG00000241397.1	0						LINC00903
ENSG00000241406.3	0						RN7SL515P
ENSG00000241413.3	0						RN7SL441P
ENSG00000241418.1	0						MCRIP2P1
ENSG00000241434.1	0
ENSG00000241439.1	0
ENSG00000241451.2	0						RPS27P22
ENSG00000241457.1	0						PLSCR5-AS1
ENSG00000241461.3	0						RN7SL182P
ENSG00000241473.1	0
ENSG00000241476.8	0						SSX2
ENSG00000241479.1	0						MECOM-AS1
ENSG00000241487.3	0						RN7SL586P
ENSG00000241493.1	0
ENSG00000241499.1	0
ENSG00000241505.1	0
ENSG00000241524.3	0						RN7SL632P
ENSG00000241526.1	0
ENSG00000241539.1	0
ENSG00000241542.3	0						RN7SL369P
ENSG00000241550.3	0						RN7SL41P
ENSG00000241552.3	0						RN7SL58P
ENSG00000241562.2	0						RPL7P5
ENSG00000241566.1	0						IGKV2D-24
ENSG00000241568.3	0						RN7SL338P
ENSG00000241571.2	0						ATP5F1AP7
ENSG00000241572.1	0						PRICKLE2-AS1
ENSG00000241573.1	0
ENSG00000241592.1	0
ENSG00000241593.5	0
ENSG00000241595.2	0						KRTAP9-4
ENSG00000241596.1	0
ENSG00000241597.2	0
ENSG00000241598.5	0						KRTAP5-4
ENSG00000241599.1	0
ENSG00000241607.1	0
ENSG00000241613.3	0						RN7SL618P
ENSG00000241621.1	0						GOLGA2P6
ENSG00000241622.1	0						RARRES2P1
ENSG00000241625.3	0						RN7SL18P
ENSG00000241631.3	0						RN7SL316P
ENSG00000241634.1	0
ENSG00000241636.1	0						LINC01323
ENSG00000241651.4	0
ENSG00000241652.3	0						RN7SL253P
ENSG00000241654.1	0						RPL19P18
ENSG00000241657.1	0						TRBV11-2
ENSG00000241665.3	0						RN7SL418P
ENSG00000241668.2	0						RPL19P11
ENSG00000241669.1	0						LINC01327
ENSG00000241690.3	0
ENSG00000241693.2	0						RN7SL704P
ENSG00000241695.1	0						GM2AP1
ENSG00000241697.5	0						TMEFF1
ENSG00000241721.1	0						SUMO1P1
ENSG00000241728.5	0
ENSG00000241754.2	0
ENSG00000241755.1	0						IGKV1-9
ENSG00000241757.3	0						RN7SL714P
ENSG00000241767.2	0						LINC01324
ENSG00000241776.1	0
ENSG00000241777.1	0
ENSG00000241785.3	0						RN7SL390P
ENSG00000241788.2	0						COX6B1P2
ENSG00000241789.3	0						RN7SL504P
ENSG00000241790.2	0						ENO1P4
ENSG00000241792.1	0
ENSG00000241794.2	0						SPRR2A
ENSG00000241804.1	0
ENSG00000241807.3	0						RN7SL319P
ENSG00000241809.1	0
ENSG00000241815.1	0
ENSG00000241818.1	0						SCG5-AS1
ENSG00000241828.2	0
ENSG00000241838.3	0
ENSG00000241846.1	0
ENSG00000241859.7	0						ANOS2P
ENSG00000241861.2	0						GAPDHP50
ENSG00000241866.3	0						RN7SL401P
ENSG00000241869.3	0						RN7SL363P
ENSG00000241874.1	0						TOMM22P6
ENSG00000241877.1	0
ENSG00000241881.1	0
ENSG00000241884.2	0
ENSG00000241888.2	0						RPSAP37
ENSG00000241891.1	0						RPL9P6
ENSG00000241899.1	0						TPT1P3
ENSG00000241911.1	0						TRBVB
ENSG00000241921.1	0
ENSG00000241926.1	0						MTCO1P55
ENSG00000241943.2	0						RN7SL188P
ENSG00000241950.1	0						RPL29P23
ENSG00000241954.1	0
ENSG00000241964.3	0						RN7SL135P
ENSG00000241965.2	0						RPS2P25
ENSG00000241991.1	0
ENSG00000241997.3	0						RN7SL323P
ENSG00000242001.1	0
ENSG00000242012.1	0
ENSG00000242014.3	0						RN7SL26P
ENSG00000242019.1	0						KIR3DL3
ENSG00000242042.1	0						LINC01743
ENSG00000242049.1	0						DNAJB8-AS1
ENSG00000242066.3	0						RN7SL214P
ENSG00000242070.1	0						NPM1P17
ENSG00000242072.1	0
ENSG00000242073.2	0
ENSG00000242078.1	0
ENSG00000242080.1	0
ENSG00000242101.3	0						RN7SL416P
ENSG00000242102.3	0						RN7SL152P
ENSG00000242103.1	0
ENSG00000242107.2	0						LINC01100
ENSG00000242109.1	0						NPM1P23
ENSG00000242111.1	0						TOPORSLP
ENSG00000242119.1	0
ENSG00000242120.4	0						MDFIC2
ENSG00000242121.3	0						RN7SL267P
ENSG00000242123.1	0
ENSG00000242135.2	0						RPL17P2
ENSG00000242140.1	0
ENSG00000242145.1	0
ENSG00000242151.1	0						DYNLL1P5
ENSG00000242152.1	0
ENSG00000242153.7	0						OFD1P6Y
ENSG00000242154.1	0
ENSG00000242156.1	0
ENSG00000242158.3	0						RN7SL361P
ENSG00000242162.1	0
ENSG00000242175.3	0						RN7SL127P
ENSG00000242176.1	0						RPL39P31
ENSG00000242178.1	0						MTND4P17
ENSG00000242186.2	0
ENSG00000242190.1	0
ENSG00000242198.1	0
ENSG00000242199.1	0
ENSG00000242206.2	0						RPS26P35
ENSG00000242207.1	0						HOXB-AS4
ENSG00000242214.1	0						MTND3P6
ENSG00000242222.1	0
ENSG00000242236.2	0						RN7SL594P
ENSG00000242241.3	0						RN7SL306P
ENSG00000242246.2	0
ENSG00000242248.2	0						RPL7AP57
ENSG00000242255.1	0						RPL39P34
ENSG00000242261.1	0
ENSG00000242272.1	0						AK2P2
ENSG00000242279.1	0
ENSG00000242280.1	0						SLC16A1P1
ENSG00000242292.2	0
ENSG00000242293.1	0						RPS29P1
ENSG00000242296.2	0						DEFB109A
ENSG00000242308.2	0
ENSG00000242317.1	0
ENSG00000242326.1	0						MCUR1P2
ENSG00000242330.3	0						RN7SL683P
ENSG00000242341.3	0						RN7SL646P
ENSG00000242348.3	0						RN7SL561P
ENSG00000242352.2	0						FAM91A3P
ENSG00000242362.2	0						CT47A2
ENSG00000242364.1	0
ENSG00000242365.1	0						NDUFA5P5
ENSG00000242366.4	0						UGT1A8
ENSG00000242371.1	0						IGKV1-39
ENSG00000242385.1	0						LINC00901
ENSG00000242387.1	0						H2AC3P
ENSG00000242389.8	0						RBMY1E
ENSG00000242393.1	0
ENSG00000242398.3	0						RN7SL800P
ENSG00000242399.1	0						RPS20P23
ENSG00000242407.1	0
ENSG00000242417.1	0						RPL18P1
ENSG00000242435.1	0						UPK3BP1
ENSG00000242444.3	0
ENSG00000242473.1	0						KIR2DP1
ENSG00000242482.3	0						RN7SL392P
ENSG00000242483.3	0						RN7SL293P
ENSG00000242488.2	0
ENSG00000242507.6	0
ENSG00000242509.3	0						RN7SL156P
ENSG00000242510.1	0						NDUFB4P1
ENSG00000242515.5	0						UGT1A10
ENSG00000242520.5	0						MAGEA5P
ENSG00000242522.1	0						KLHL6-AS1
ENSG00000242524.1	0						OR2U2P
ENSG00000242525.1	0						OR7E100P
ENSG00000242529.1	0						AHCYP8
ENSG00000242531.1	0
ENSG00000242534.3	0						IGKV2D-28
ENSG00000242536.2	0
ENSG00000242545.1	0
ENSG00000242547.3	0						RN7SL169P
ENSG00000242552.1	0						MRPL42P4
ENSG00000242560.3	0						RN7SL797P
ENSG00000242561.1	0						ATP5MGP5
ENSG00000242573.1	0						ACTR3P3
ENSG00000242575.1	0						TUBAP13
ENSG00000242586.1	0
ENSG00000242590.1	0
ENSG00000242598.1	0						MED28P8
ENSG00000242610.2	0						OR5BH1P
ENSG00000242613.1	0
ENSG00000242618.2	0
ENSG00000242635.2	0						RPS14P7
ENSG00000242638.3	0						RN7SL294P
ENSG00000242650.3	0						RN7SL292P
ENSG00000242653.3	0						RN7SL132P
ENSG00000242668.3	0						RN7SL317P
ENSG00000242670.1	0						RPL22P13
ENSG00000242675.1	0						RPS16P9
ENSG00000242688.3	0						RN7SL304P
ENSG00000242699.3	0						RN7SL516P
ENSG00000242703.1	0						CCT4P1
ENSG00000242706.2	0						RPS27AP9
ENSG00000242709.1	0						RPL30P9
ENSG00000242729.1	0
ENSG00000242731.3	0						FAM86LP
ENSG00000242735.1	0						RPSAP26
ENSG00000242736.1	0						TRBV1
ENSG00000242752.3	0						NMTRQ-TTG12-1
ENSG00000242757.1	0
ENSG00000242764.3	0						RN7SL824P
ENSG00000242766.1	0						IGKV1D-17
ENSG00000242769.3	0						RN7SL432P
ENSG00000242771.1	0						TRBV5-2
ENSG00000242790.1	0
ENSG00000242793.1	0
ENSG00000242828.1	0
ENSG00000242834.1	0						RPL7AP56
ENSG00000242841.1	0						KRT8P35
ENSG00000242850.3	0						RPL23AP68
ENSG00000242854.1	0						DNM1P24
ENSG00000242855.3	0						RN7SL496P
ENSG00000242856.3	0						VN1R105P
ENSG00000242863.3	0						RN7SL677P
ENSG00000242865.3	0						RN7SL244P
ENSG00000242875.6	0						RBMY1B
ENSG00000242887.1	0						IGHJ3
ENSG00000242888.1	0
ENSG00000242893.3	0						RN7SL413P
ENSG00000242894.3	0						RN7SL634P
ENSG00000242902.1	0						FLNC-AS1
ENSG00000242911.1	0
ENSG00000242912.3	0						RN7SL384P
ENSG00000242915.1	0						SNRPGP7
ENSG00000242922.2	0						RPL21P104
ENSG00000242925.1	0						PLCH1-AS2
ENSG00000242928.3	0						RN7SL868P
ENSG00000242936.1	0						RPL30P6
ENSG00000242943.1	0						NKAIN1P1
ENSG00000242950.7	0						ERVW-1
ENSG00000242958.1	0
ENSG00000242963.1	0
ENSG00000242968.1	0
ENSG00000242978.1	0						PPIAP83
ENSG00000242983.1	0						CABYRP1
ENSG00000242989.3	0						RN7SL332P
ENSG00000242991.2	0						RPL7P40
ENSG00000242993.1	0						RPL32P25
ENSG00000242995.1	0
ENSG00000243005.3	0						RN7SL16P
ENSG00000243015.2	0						RN7SL737P
ENSG00000243016.1	0
ENSG00000243020.1	0						RPL7P39
ENSG00000243022.1	0						MARK3P3
ENSG00000243025.1	0						MTAPP1
ENSG00000243033.2	0						GAPDHP47
ENSG00000243035.3	0						RN7SL810P
ENSG00000243040.6	0						RBMY2FP
ENSG00000243044.1	0
ENSG00000243048.3	0						FTHL18P
ENSG00000243050.1	0						RPL30P10
ENSG00000243055.1	0						GK-AS1
ENSG00000243059.3	0						RN7SL400P
ENSG00000243063.1	0						IGKV3-7
ENSG00000243072.1	0
ENSG00000243073.4	0						PRAMEF4
ENSG00000243085.1	0
ENSG00000243104.1	0						MTND4LP14
ENSG00000243125.3	0						RN7SL807P
ENSG00000243129.2	0
ENSG00000243130.8	0						PSG11
ENSG00000243136.3	0						RN7SL22P
ENSG00000243141.2	0						RPL23AP66
ENSG00000243149.2	0						LINC02040
ENSG00000243165.1	0
ENSG00000243171.1	0
ENSG00000243188.1	0						HNRNPA1P17
ENSG00000243195.1	0						TUBBP11
ENSG00000243207.6	0						PPAN-P2RY11
ENSG00000243230.1	0
ENSG00000243234.1	0
ENSG00000243254.3	0						RN7SL350P
ENSG00000243264.3	0						IGKV2D-29
ENSG00000243273.1	0
ENSG00000243274.3	0						RN7SL571P
ENSG00000243287.2	0						RPS17P14
ENSG00000243289.1	0						AGAP13P
ENSG00000243290.3	0						IGKV1-12
ENSG00000243296.1	0
ENSG00000243307.2	0						POM121L6P
ENSG00000243328.1	0
ENSG00000243339.3	0						RN7SL738P
ENSG00000243345.1	0
ENSG00000243346.3	0						RN7SL601P
ENSG00000243347.2	0						LINC02045
ENSG00000243349.2	0
ENSG00000243355.1	0
ENSG00000243359.3	0						RN7SL815P
ENSG00000243365.3	0						RN7SL278P
ENSG00000243374.3	0						RN7SL72P
ENSG00000243378.1	0
ENSG00000243383.3	0						RN7SL89P
ENSG00000243389.1	0
ENSG00000243402.1	0
ENSG00000243415.2	0
ENSG00000243420.3	0						RN7SL734P
ENSG00000243437.3	0						RN7SL370P
ENSG00000243439.3	0						RN7SL352P
ENSG00000243480.8	0						AMY2A
ENSG00000243483.1	0
ENSG00000243485.5	0						MIR1302-2HG
ENSG00000243489.4	0						KRTAP10-11
ENSG00000243501.5	0
ENSG00000243505.3	0						RN7SL240P
ENSG00000243507.1	0
ENSG00000243509.6	0						TNFRSF6B
ENSG00000243516.1	0						RPL12P40
ENSG00000243519.1	0						IGLVIVOR22-2
ENSG00000243521.2	0						RPL5P33
ENSG00000243531.1	0						EVA1CP3
ENSG00000243537.1	0						RPL32P20
ENSG00000243539.3	0						RN7SL649P
ENSG00000243541.3	0						RN7SL104P
ENSG00000243546.3	0						RN7SL108P
ENSG00000243549.3	0						RN7SL705P
ENSG00000243572.1	0						LINC02017
ENSG00000243574.2	0
ENSG00000243581.1	0						RPS29P25
ENSG00000243584.1	0
ENSG00000243591.3	0						RN7SL282P
ENSG00000243593.1	0						LINC02049
ENSG00000243596.1	0
ENSG00000243613.1	0
ENSG00000243621.1	0
ENSG00000243627.5	0						SMIM34
ENSG00000243633.3	0						RN7SL542P
ENSG00000243635.1	0
ENSG00000243636.1	0
ENSG00000243641.3	0						OR13C7
ENSG00000243643.1	0						TSPY20P
ENSG00000243655.2	0
ENSG00000243658.1	0						MTND5P16
ENSG00000243661.1	0						WBP1LP1
ENSG00000243664.1	0						RPS29P12
ENSG00000243669.2	0						RPL34P23
ENSG00000243671.3	0						RN7SL761P
ENSG00000243674.1	0						OR7E66P
ENSG00000243675.1	0						RPL35AP9
ENSG00000243686.2	0						RPLP1P11
ENSG00000243687.1	0						RPL35AP10
ENSG00000243695.1	0
ENSG00000243697.1	0
ENSG00000243705.1	0
ENSG00000243720.1	0						RPL21P127
ENSG00000243721.1	0						RPL23AP63
ENSG00000243730.2	0						RPL29P3
ENSG00000243733.1	0
ENSG00000243744.2	0
ENSG00000243749.1	0						TMEM35B
ENSG00000243761.1	0						RPL32P4
ENSG00000243781.1	0
ENSG00000243792.1	0						OR7E89P
ENSG00000243794.1	0						SNRPCP10
ENSG00000243801.3	0						RN7SL461P
ENSG00000243813.1	0
ENSG00000243822.1	0
ENSG00000243828.2	0
ENSG00000243832.1	0						LINC02000
ENSG00000243856.3	0						RN7SL551P
ENSG00000243861.1	0
ENSG00000243864.1	0						RPS3AP50
ENSG00000243871.3	0						RN7SL487P
ENSG00000243872.3	0						RN7SL464P
ENSG00000243886.1	0
ENSG00000243888.1	0
ENSG00000243889.1	0						TRBV8-1
ENSG00000243900.3	0						RN7SL320P
ENSG00000243903.1	0
ENSG00000243916.1	0
ENSG00000243920.2	0						RPS26P24
ENSG00000243929.1	0
ENSG00000243930.1	0						RPS12P21
ENSG00000243953.1	0
ENSG00000243968.2	0						RN7SL402P
ENSG00000243969.1	0
ENSG00000243976.2	0						RN7SL523P
ENSG00000243980.3	0						RN7SL702P
ENSG00000243995.3	0
ENSG00000244000.1	0
ENSG00000244002.1	0						RPSAP39
ENSG00000244003.3	0						RN7SL143P
ENSG00000244009.1	0						B3GAT3P1
ENSG00000244024.1	0						LARP7P4
ENSG00000244031.3	0						RPS3AP17
ENSG00000244033.3	0						RN7SL228P
ENSG00000244034.3	0						RN7SL424P
ENSG00000244039.1	0
ENSG00000244050.2	0						DEFB109F
ENSG00000244057.5	0						LCE3C
ENSG00000244066.3	0						RN7SL148P
ENSG00000244071.1	0						RPL9P33
ENSG00000244076.1	0
ENSG00000244081.1	0
ENSG00000244094.2	0						SPRR2F
ENSG00000244097.1	0						RPS4XP17
ENSG00000244099.1	0						RPS23P3
ENSG00000244101.1	0						HMGN1P10
ENSG00000244107.3	0						RN7SL250P
ENSG00000244113.1	0
ENSG00000244116.3	0						IGKV2-28
ENSG00000244134.1	0						RPS12P20
ENSG00000244142.1	0						ATP6V0CP2
ENSG00000244144.1	0
ENSG00000244155.1	0						CYP4F34P
ENSG00000244158.1	0						CALHM6-AS1
ENSG00000244169.3	0						RN7SL120P
ENSG00000244183.1	0						PPIAP71
ENSG00000244193.1	0
ENSG00000244194.3	0						RN7SL218P
ENSG00000244197.3	0						RN7SL766P
ENSG00000244203.2	0						FOXP1-AS1
ENSG00000244213.1	0						ZFAND6P1
ENSG00000244215.2	0						LINC02016
ENSG00000244217.1	0						RPS4XP10
ENSG00000244222.2	0						OR7E121P
ENSG00000244231.1	0						CSPG4P2Y
ENSG00000244239.1	0						ICA1-AS1
ENSG00000244246.1	0						ZNF736P8Y
ENSG00000244255.5	0
ENSG00000244259.1	0
ENSG00000244260.2	0
ENSG00000244264.3	0						RN7SL597P
ENSG00000244270.1	0						RPL32P29
ENSG00000244278.1	0
ENSG00000244286.1	0						ITGB5-AS1
ENSG00000244294.3	0						RN7SL740P
ENSG00000244295.2	0						RPS20P21
ENSG00000244297.3	0						RN7SL465P
ENSG00000244302.2	0						PEX5L-AS2
ENSG00000244307.3	0						RN7SL395P
ENSG00000244308.2	0						RN7SL762P
ENSG00000244329.1	0						UBA52P9
ENSG00000244337.2	0
ENSG00000244355.7	0						LY6G6D
ENSG00000244362.3	0						KRTAP19-7
ENSG00000244371.2	0						PFN1P8
ENSG00000244372.3	0						RN7SL423P
ENSG00000244381.1	0						SDHDP3
ENSG00000244392.3	0						RN7SL869P
ENSG00000244395.6	0						RBMY1D
ENSG00000244399.3	0						RN7SL251P
ENSG00000244400.2	0						RPS4XP12
ENSG00000244404.3	0						RN7SL216P
ENSG00000244441.1	0
ENSG00000244456.2	0						SPECC1P2
ENSG00000244457.2	0						ENO1P1
ENSG00000244461.1	0						LINC02077
ENSG00000244493.1	0						SLC9A9-AS2
ENSG00000244501.3	0						RN7SL623P
ENSG00000244503.1	0
ENSG00000244521.3	0						RN7SL700P
ENSG00000244528.1	0						SEPTIN14P2
ENSG00000244537.3	0						KRTAP4-2
ENSG00000244540.2	0						RPL35AP29
ENSG00000244544.2	0						RN7SL446P
ENSG00000244545.1	0
ENSG00000244550.1	0
ENSG00000244551.2	0						RPL34P29
ENSG00000244559.1	0
ENSG00000244561.1	0
ENSG00000244563.1	0						RPS26P19
ENSG00000244564.2	0						PRICKLE2-DT
ENSG00000244565.1	0						POLR2DP2
ENSG00000244575.3	0						IGKV1-27
ENSG00000244615.1	0						PSPC1P2
ENSG00000244620.1	0
ENSG00000244621.1	0						RPS17P11
ENSG00000244624.3	0						KRTAP20-1
ENSG00000244630.2	0
ENSG00000244632.3	0						RN7SL863P
ENSG00000244646.4	0						XKRY2
ENSG00000244650.2	0
ENSG00000244652.1	0
ENSG00000244653.1	0						UBFD1P1
ENSG00000244657.1	0
ENSG00000244661.1	0						TRBV12-1
ENSG00000244662.1	0
ENSG00000244669.1	0
ENSG00000244674.1	0						RPS3AP15
ENSG00000244677.3	0						RN7SL706P
ENSG00000244699.1	0						EVA1CP5
ENSG00000244705.1	0
ENSG00000244712.1	0
ENSG00000244717.1	0						RPS27P14
ENSG00000244730.1	0
ENSG00000244732.3	0						RN7SL870P
ENSG00000244926.7	0						ALKBH3-AS1
ENSG00000244932.2	0
ENSG00000244953.1	0
ENSG00000245148.2	0						ARAP1-AS2
ENSG00000245311.2	0						ARNTL2-AS1
ENSG00000245385.2	0
ENSG00000245688.1	0
ENSG00000245711.2	0						NADK2-AS1
ENSG00000245928.2	0						SDAD1-AS1
ENSG00000246115.3	0						SUPT4H1P2
ENSG00000246211.2	0						P4HA3-AS1
ENSG00000246575.2	0
ENSG00000246820.2	0						RIC3-DT
ENSG00000247049.2	0
ENSG00000247213.7	0						LINC01498
ENSG00000247345.2	0
ENSG00000247381.3	0						PLUT
ENSG00000247765.2	0
ENSG00000247810.8	0
ENSG00000247867.2	0						DGAT2-DT
ENSG00000247872.2	0						SPCS2P3
ENSG00000247993.2	0						FOXD1-AS1
ENSG00000248029.2	0
ENSG00000248101.2	0
ENSG00000248104.1	0						TARS2P1
ENSG00000248106.2	0
ENSG00000248109.3	0						MARCOL
ENSG00000248114.1	0
ENSG00000248117.1	0						MICOS10P4
ENSG00000248120.1	0
ENSG00000248121.8	0						SMURF2P1
ENSG00000248125.2	0
ENSG00000248126.1	0
ENSG00000248127.1	0						SV2C-AS1
ENSG00000248128.1	0
ENSG00000248133.1	0						MTND4LP22
ENSG00000248134.1	0
ENSG00000248137.1	0
ENSG00000248143.1	0						LINC02383
ENSG00000248148.1	0
ENSG00000248152.2	0						ANK2-AS1
ENSG00000248155.1	0
ENSG00000248156.2	0						BTG4P1
ENSG00000248160.1	0
ENSG00000248167.7	0						TRIM39-RPP21
ENSG00000248176.2	0
ENSG00000248180.1	0						GAPDHP60
ENSG00000248185.1	0
ENSG00000248191.1	0						PES1P1
ENSG00000248192.1	0						ATG10-AS1
ENSG00000248195.1	0
ENSG00000248197.1	0						LINC00290
ENSG00000248199.2	0
ENSG00000248203.1	0
ENSG00000248205.1	0						H3P17
ENSG00000248208.1	0						WDR45P1
ENSG00000248213.3	0						CICP16
ENSG00000248215.6	0						LINC02505
ENSG00000248223.1	0
ENSG00000248231.1	0						KRT8P4
ENSG00000248234.1	0
ENSG00000248235.6	0
ENSG00000248236.1	0
ENSG00000248237.2	0
ENSG00000248245.1	0
ENSG00000248249.1	0
ENSG00000248254.1	0
ENSG00000248256.1	0						OCIAD1-AS1
ENSG00000248257.7	0						PSG10P
ENSG00000248261.2	0
ENSG00000248262.1	0
ENSG00000248266.1	0
ENSG00000248271.1	0						PGAM1P1
ENSG00000248281.1	0
ENSG00000248285.1	0
ENSG00000248286.1	0
ENSG00000248287.1	0						SCGB1D5P
ENSG00000248290.1	0						TNXA
ENSG00000248293.1	0
ENSG00000248295.2	0						DDX43P1
ENSG00000248296.1	0
ENSG00000248302.3	0						BNIP3P41
ENSG00000248308.1	0
ENSG00000248311.1	0
ENSG00000248313.1	0						CYP4F27P
ENSG00000248315.1	0						MTND4LP2
ENSG00000248322.1	0
ENSG00000248328.1	0						MTCO3P28
ENSG00000248335.1	0
ENSG00000248337.1	0
ENSG00000248338.2	0						LINC02472
ENSG00000248340.2	0						PIMREGP4
ENSG00000248343.1	0
ENSG00000248346.1	0
ENSG00000248351.1	0						HSPD1P18
ENSG00000248355.1	0						ARL2BPP6
ENSG00000248356.1	0
ENSG00000248358.2	0
ENSG00000248363.5	0
ENSG00000248364.1	0						OR7E86P
ENSG00000248365.3	0						POU5F1P7
ENSG00000248371.5	0						LINC02056
ENSG00000248374.1	0
ENSG00000248377.1	0						HMGN1P9
ENSG00000248378.1	0
ENSG00000248393.1	0
ENSG00000248396.1	0						TOMM22P4
ENSG00000248401.2	0
ENSG00000248403.1	0						NACAP6
ENSG00000248406.1	0
ENSG00000248408.1	0						LINC02469
ENSG00000248409.2	0
ENSG00000248415.1	0						GAPDHP61
ENSG00000248416.1	0
ENSG00000248417.1	0
ENSG00000248418.2	0						UBL5P1
ENSG00000248419.2	0
ENSG00000248422.1	0
ENSG00000248424.1	0						OR51K1P
ENSG00000248425.1	0
ENSG00000248426.1	0
ENSG00000248440.1	0
ENSG00000248442.2	0						OR10J7P
ENSG00000248444.1	0						HNRNPA1P65
ENSG00000248447.2	0
ENSG00000248452.2	0
ENSG00000248456.1	0						LINC02485
ENSG00000248457.1	0						LINC02220
ENSG00000248459.1	0
ENSG00000248461.3	0						LINC02119
ENSG00000248462.1	0						NENFP3
ENSG00000248469.1	0
ENSG00000248471.2	0
ENSG00000248472.8	0						DDX11L9
ENSG00000248474.1	0						LINC02122
ENSG00000248475.5	0
ENSG00000248477.6	0						NAIPP3
ENSG00000248482.1	0
ENSG00000248484.1	0
ENSG00000248488.2	0						PGAM4P2
ENSG00000248490.2	0
ENSG00000248492.1	0						ZFAT-AS1
ENSG00000248506.1	0						TUBAP10
ENSG00000248507.1	0						OR5H4P
ENSG00000248511.1	0
ENSG00000248517.1	0						LINC02437
ENSG00000248518.1	0
ENSG00000248522.1	0						SBF1P1
ENSG00000248529.5	0
ENSG00000248530.1	0						BCL2L12P1
ENSG00000248532.2	0
ENSG00000248533.1	0
ENSG00000248539.1	0						LINC02117
ENSG00000248545.3	0
ENSG00000248547.2	0
ENSG00000248550.4	0						OTX2-AS1
ENSG00000248552.1	0
ENSG00000248555.7	0						LINC01339
ENSG00000248557.1	0
ENSG00000248560.1	0
ENSG00000248564.1	0
ENSG00000248567.1	0
ENSG00000248572.6	0						EGFLAM-AS2
ENSG00000248573.1	0						PRYP6
ENSG00000248574.1	0						ADAM20P2
ENSG00000248588.2	0
ENSG00000248591.1	0
ENSG00000248599.2	0						FLJ42969
ENSG00000248600.2	0
ENSG00000248601.1	0
ENSG00000248607.1	0
ENSG00000248611.1	0
ENSG00000248613.1	0
ENSG00000248618.1	0						ENPP7P3
ENSG00000248621.2	0
ENSG00000248624.1	0
ENSG00000248627.1	0
ENSG00000248633.1	0						GET1P1
ENSG00000248634.1	0
ENSG00000248635.1	0
ENSG00000248637.1	0
ENSG00000248642.1	0						OR10J2P
ENSG00000248645.1	0
ENSG00000248646.1	0
ENSG00000248647.2	0
ENSG00000248651.1	0						GCSHP1
ENSG00000248652.2	0
ENSG00000248654.1	0						MTCO3P44
ENSG00000248667.1	0
ENSG00000248672.5	0						LY75-CD302
ENSG00000248674.1	0						RBBP4P6
ENSG00000248682.1	0						ARHGAP22-IT1
ENSG00000248684.1	0						BIN2P2
ENSG00000248687.2	0
ENSG00000248696.1	0
ENSG00000248699.1	0
ENSG00000248701.1	0
ENSG00000248702.1	0
ENSG00000248705.1	0
ENSG00000248708.2	0						LINC02144
ENSG00000248715.2	0
ENSG00000248716.2	0
ENSG00000248717.1	0						LINC02222
ENSG00000248722.1	0						AK3P4
ENSG00000248733.1	0
ENSG00000248739.1	0
ENSG00000248744.1	0
ENSG00000248748.1	0						MTND5P9
ENSG00000248751.6	0
ENSG00000248758.1	0
ENSG00000248761.1	0
ENSG00000248762.2	0
ENSG00000248764.1	0
ENSG00000248765.1	0						MTCYBP37
ENSG00000248766.2	0
ENSG00000248767.2	0						FOXL3
ENSG00000248769.1	0
ENSG00000248770.1	0
ENSG00000248772.1	0
ENSG00000248775.1	0
ENSG00000248777.1	0
ENSG00000248789.5	0						LINC02118
ENSG00000248792.2	0						LINC00266-2P
ENSG00000248796.1	0						MED15P8
ENSG00000248799.1	0
ENSG00000248807.1	0						KRTAP9-12P
ENSG00000248813.1	0
ENSG00000248817.1	0						PMPCAP1
ENSG00000248820.2	0						DYNLL1P6
ENSG00000248821.1	0
ENSG00000248822.1	0						APOBEC3AP1
ENSG00000248824.2	0
ENSG00000248826.2	0						PCBP2P3
ENSG00000248831.2	0
ENSG00000248834.2	0						MARK2P5
ENSG00000248838.2	0						PGAM1P13
ENSG00000248842.1	0
ENSG00000248843.1	0
ENSG00000248848.1	0						PPBPP2
ENSG00000248867.1	0
ENSG00000248870.1	0
ENSG00000248872.2	0						LINC02431
ENSG00000248876.1	0
ENSG00000248877.2	0						PGBD4P4
ENSG00000248883.2	0						B4GALNT2P1
ENSG00000248891.2	0
ENSG00000248893.3	0						FAM138E
ENSG00000248895.1	0
ENSG00000248901.2	0						LINC01846
ENSG00000248903.1	0
ENSG00000248908.1	0						LINC02239
ENSG00000248911.2	0
ENSG00000248912.1	0
ENSG00000248913.1	0						PHBP14
ENSG00000248915.2	0						ACTR6P1
ENSG00000248916.1	0						NUP210P3
ENSG00000248918.2	0
ENSG00000248920.3	0						USP17L19
ENSG00000248921.1	0
ENSG00000248924.2	0
ENSG00000248925.1	0						PDCD6-DT
ENSG00000248928.1	0
ENSG00000248933.3	0						USP17L22
ENSG00000248935.1	0
ENSG00000248939.1	0
ENSG00000248943.1	0
ENSG00000248944.1	0						FAM90A6P
ENSG00000248946.2	0						MTND3P22
ENSG00000248949.1	0
ENSG00000248951.2	0						MTCO2P32
ENSG00000248954.1	0
ENSG00000248955.1	0
ENSG00000248962.1	0
ENSG00000248967.1	0
ENSG00000248977.1	0
ENSG00000248978.2	0
ENSG00000248979.2	0						LAMTOR3P2
ENSG00000248980.1	0						SPCS3-AS1
ENSG00000248984.1	0
ENSG00000248987.2	0						PRDX4P1
ENSG00000248993.1	0
ENSG00000248995.2	0						LINC02231
ENSG00000248996.1	0						PDLIM7-AS1
ENSG00000249000.1	0
ENSG00000249003.1	0						CLUHP4
ENSG00000249004.1	0						PRMT5P1
ENSG00000249005.3	0						FAM90A4P
ENSG00000249012.2	0
ENSG00000249013.1	0						FTH1P21
ENSG00000249016.1	0
ENSG00000249017.1	0
ENSG00000249018.2	0						GAPDHP56
ENSG00000249019.2	0
ENSG00000249021.1	0
ENSG00000249022.2	0
ENSG00000249023.1	0
ENSG00000249025.1	0						ZNF519P4
ENSG00000249031.1	0						SUMO2P6
ENSG00000249036.1	0
ENSG00000249038.2	0						AARS1P1
ENSG00000249041.1	0
ENSG00000249045.1	0						MTND3P24
ENSG00000249047.2	0						COX6B1P5
ENSG00000249048.2	0						TRAV31
ENSG00000249049.1	0
ENSG00000249054.2	0						FAM138D
ENSG00000249065.2	0						PCNAP1
ENSG00000249066.2	0						LINC02496
ENSG00000249068.1	0
ENSG00000249071.2	0						EGFLAM-AS3
ENSG00000249073.1	0						WSPAR
ENSG00000249074.1	0						NDUFB2P1
ENSG00000249077.1	0
ENSG00000249081.1	0						OR5M14P
ENSG00000249084.1	0
ENSG00000249086.1	0
ENSG00000249089.1	0						AIG1P1
ENSG00000249092.1	0						PPIAP77
ENSG00000249101.1	0
ENSG00000249104.3	0						USP17L17
ENSG00000249105.2	0
ENSG00000249106.1	0						GPM6A-DT
ENSG00000249111.1	0
ENSG00000249112.1	0
ENSG00000249122.1	0
ENSG00000249127.1	0						MTND3P3
ENSG00000249128.1	0						LINC02215
ENSG00000249135.1	0
ENSG00000249140.1	0						PRDX2P3
ENSG00000249149.2	0
ENSG00000249150.2	0
ENSG00000249152.1	0						LNCPRESS2
ENSG00000249153.1	0
ENSG00000249156.2	0						TAF11L12
ENSG00000249157.1	0
ENSG00000249159.6	0
ENSG00000249160.4	0						LINC02213
ENSG00000249166.1	0
ENSG00000249169.1	0
ENSG00000249170.1	0
ENSG00000249171.1	0
ENSG00000249174.1	0
ENSG00000249177.1	0						MTND4P29
ENSG00000249183.1	0						SUMO2P4
ENSG00000249184.2	0
ENSG00000249186.2	0
ENSG00000249196.6	0						TMEM132D-AS1
ENSG00000249197.1	0						OR10J9P
ENSG00000249198.1	0
ENSG00000249209.2	0
ENSG00000249210.1	0						GAPDHP38
ENSG00000249213.1	0
ENSG00000249216.1	0
ENSG00000249219.1	0
ENSG00000249225.1	0
ENSG00000249228.1	0
ENSG00000249230.1	0						CDH12P2
ENSG00000249234.1	0
ENSG00000249235.1	0
ENSG00000249247.1	0						MTCYBP17
ENSG00000249253.1	0
ENSG00000249255.1	0						PGAM1P9
ENSG00000249257.1	0
ENSG00000249261.1	0
ENSG00000249263.2	0						PARP4P3
ENSG00000249266.1	0						MTHFD2P6
ENSG00000249269.2	0
ENSG00000249272.1	0						UNC93B8
ENSG00000249275.1	0
ENSG00000249276.1	0
ENSG00000249277.1	0						SLIRPP2
ENSG00000249278.1	0
ENSG00000249282.1	0
ENSG00000249283.3	0						ACTR3BP4
ENSG00000249285.1	0
ENSG00000249290.5	0
ENSG00000249293.1	0
ENSG00000249301.1	0
ENSG00000249305.1	0
ENSG00000249310.2	0						APOBEC3B-AS1
ENSG00000249316.2	0
ENSG00000249317.2	0
ENSG00000249318.1	0
ENSG00000249321.1	0						OR5H5P
ENSG00000249326.1	0						CTD-2194D22.4
ENSG00000249333.1	0
ENSG00000249334.1	0
ENSG00000249337.2	0						SNX18P25
ENSG00000249343.3	0						LINC01333
ENSG00000249347.1	0
ENSG00000249351.2	0
ENSG00000249360.1	0						TOMM40P3
ENSG00000249368.1	0
ENSG00000249372.1	0						ATP6V1G1P6
ENSG00000249373.2	0
ENSG00000249380.1	0
ENSG00000249382.3	0						LINC02619
ENSG00000249386.1	0						MTCO2P9
ENSG00000249387.1	0						KRTAP5-14P
ENSG00000249392.1	0
ENSG00000249396.2	0						LINC02212
ENSG00000249403.1	0
ENSG00000249407.1	0						IL20RB-AS1
ENSG00000249409.1	0
ENSG00000249410.1	0						AK4P2
ENSG00000249416.2	0
ENSG00000249418.2	0
ENSG00000249429.1	0
ENSG00000249433.1	0
ENSG00000249435.1	0
ENSG00000249438.2	0						KRT18P45
ENSG00000249441.1	0
ENSG00000249443.1	0
ENSG00000249444.2	0
ENSG00000249446.2	0						TRAJ60
ENSG00000249448.1	0						MTCO1P24
ENSG00000249449.1	0						MRPL57P6
ENSG00000249451.1	0
ENSG00000249452.2	0
ENSG00000249454.1	0						GZMAP1
ENSG00000249456.1	0
ENSG00000249458.1	0
ENSG00000249460.2	0						LINC02500
ENSG00000249462.1	0						MLLT10P2
ENSG00000249467.1	0						H2AL1Q
ENSG00000249472.1	0
ENSG00000249474.1	0
ENSG00000249478.1	0
ENSG00000249479.1	0
ENSG00000249482.1	0						USP17L14P
ENSG00000249484.9	0						LINC01470
ENSG00000249486.1	0
ENSG00000249490.2	0						LINC02146
ENSG00000249491.1	0						EGFLAM-AS1
ENSG00000249497.1	0						LINC02075
ENSG00000249501.1	0						USP9YP2
ENSG00000249504.3	0						PCDHA14
ENSG00000249514.1	0						TMEM251P1
ENSG00000249515.1	0						LINC02113
ENSG00000249516.1	0						PRELID3BP6
ENSG00000249518.1	0
ENSG00000249519.1	0						LINC01438
ENSG00000249520.1	0
ENSG00000249521.1	0						LINC02114
ENSG00000249522.1	0
ENSG00000249525.1	0
ENSG00000249531.2	0
ENSG00000249532.5	0						MIR302CHG
ENSG00000249545.1	0						MCTP1-AS1
ENSG00000249547.1	0
ENSG00000249551.1	0						LINC02216
ENSG00000249553.1	0						PPP2R2B-IT1
ENSG00000249555.2	0						TMEM248P1
ENSG00000249557.2	0						HSPD1P15
ENSG00000249558.1	0						RCC2P4
ENSG00000249562.1	0
ENSG00000249563.1	0						EVA1CP1
ENSG00000249564.1	0
ENSG00000249568.1	0
ENSG00000249579.2	0
ENSG00000249581.2	0						CLRN2
ENSG00000249582.1	0						RPL7L1P4
ENSG00000249584.1	0						LINC02225
ENSG00000249588.1	0
ENSG00000249590.7	0
ENSG00000249605.1	0
ENSG00000249606.1	0						TRAPPC2P7
ENSG00000249607.1	0
ENSG00000249609.1	0
ENSG00000249618.6	0						LINC02465
ENSG00000249620.1	0						H3P18
ENSG00000249627.1	0
ENSG00000249633.1	0						OR52V1P
ENSG00000249634.1	0						USP9YP5
ENSG00000249638.1	0
ENSG00000249639.1	0
ENSG00000249642.2	0
ENSG00000249647.2	0						LINC02900
ENSG00000249649.1	0						MRPS33P2
ENSG00000249654.1	0						VN1R104P
ENSG00000249658.1	0
ENSG00000249662.6	0						LINC02218
ENSG00000249667.1	0						LINC01259
ENSG00000249668.1	0						KRT18P56
ENSG00000249675.1	0
ENSG00000249678.1	0
ENSG00000249681.2	0						KRT19P3
ENSG00000249686.1	0
ENSG00000249688.1	0
ENSG00000249689.1	0
ENSG00000249692.1	0
ENSG00000249698.1	0						MTCO3P9
ENSG00000249708.1	0
ENSG00000249710.1	0						DDIT4L-AS1
ENSG00000249721.1	0
ENSG00000249726.1	0						TUBB1P1
ENSG00000249729.2	0
ENSG00000249730.1	0						OR10J4
ENSG00000249735.1	0
ENSG00000249737.1	0
ENSG00000249742.2	0
ENSG00000249748.1	0
ENSG00000249752.1	0
ENSG00000249755.2	0
ENSG00000249764.1	0
ENSG00000249766.1	0
ENSG00000249767.1	0						ENPP7P10
ENSG00000249773.3	0
ENSG00000249776.5	0
ENSG00000249777.1	0						SAP18P1
ENSG00000249778.1	0						TRMT112P2
ENSG00000249782.2	0
ENSG00000249784.1	0						SCARNA22
ENSG00000249785.3	0						LINC02103
ENSG00000249787.2	0
ENSG00000249790.3	0
ENSG00000249791.1	0
ENSG00000249792.1	0
ENSG00000249798.1	0						HSD3BP3
ENSG00000249799.1	0						SNRPCP13
ENSG00000249811.3	0						USP17L21
ENSG00000249818.2	0
ENSG00000249820.1	0
ENSG00000249828.2	0
ENSG00000249829.2	0
ENSG00000249830.1	0						LINC02162
ENSG00000249831.2	0
ENSG00000249837.1	0
ENSG00000249838.1	0						SUMO2P7
ENSG00000249842.1	0
ENSG00000249843.1	0
ENSG00000249844.1	0						OR7E43P
ENSG00000249848.1	0
ENSG00000249854.3	0						CDH18-AS1
ENSG00000249857.1	0
ENSG00000249861.4	0						LGALS16
ENSG00000249865.1	0
ENSG00000249866.1	0						OR7E83P
ENSG00000249868.5	0
ENSG00000249869.1	0
ENSG00000249870.1	0
ENSG00000249875.1	0
ENSG00000249878.1	0
ENSG00000249881.1	0
ENSG00000249887.1	0
ENSG00000249888.1	0
ENSG00000249889.1	0						ALG1L11P
ENSG00000249890.1	0
ENSG00000249891.2	0						KRT19P6
ENSG00000249893.1	0						MTND6P16
ENSG00000249899.6	0						ITGA2-AS1
ENSG00000249901.1	0
ENSG00000249904.1	0
ENSG00000249908.2	0						BRD9P2
ENSG00000249909.1	0						CYCTP
ENSG00000249912.1	0						TRBV26
ENSG00000249916.1	0
ENSG00000249924.2	0
ENSG00000249926.2	0
ENSG00000249927.1	0
ENSG00000249928.2	0						UQCRBP3
ENSG00000249934.2	0						NCOA4P2
ENSG00000249941.1	0
ENSG00000249943.1	0
ENSG00000249944.1	0
ENSG00000249950.1	0
ENSG00000249951.1	0
ENSG00000249956.4	0						UGT2B24P
ENSG00000249959.6	0
ENSG00000249960.2	0
ENSG00000249963.1	0						EEF1A1P20
ENSG00000249966.1	0
ENSG00000249967.1	0
ENSG00000249971.1	0
ENSG00000249973.2	0						CHCHD2P7
ENSG00000249975.1	0						OR5H3P
ENSG00000249976.2	0
ENSG00000249977.1	0
ENSG00000249982.1	0
ENSG00000249985.1	0
ENSG00000249990.1	0						MTCO2P24
ENSG00000249994.1	0
ENSG00000249995.1	0						ECM1P2
ENSG00000249997.1	0						MTCO3P7
ENSG00000249998.1	0
ENSG00000250006.2	0
ENSG00000250015.1	0
ENSG00000250016.2	0						SNX18P23
ENSG00000250021.7	0						ARPIN-AP3S2
ENSG00000250024.1	0
ENSG00000250025.2	0
ENSG00000250032.1	0
ENSG00000250034.1	0
ENSG00000250036.1	0						IGKV1D-37
ENSG00000250038.7	0
ENSG00000250040.2	0						RAF1P1
ENSG00000250042.1	0						LINC02514
ENSG00000250046.3	0
ENSG00000250053.1	0						RARRES2P4
ENSG00000250066.1	0
ENSG00000250068.1	0
ENSG00000250074.1	0
ENSG00000250078.2	0
ENSG00000250079.1	0
ENSG00000250080.1	0
ENSG00000250082.1	0
ENSG00000250084.1	0
ENSG00000250088.1	0
ENSG00000250090.1	0
ENSG00000250092.2	0
ENSG00000250095.5	0						NREP-AS1
ENSG00000250099.1	0
ENSG00000250100.2	0
ENSG00000250101.1	0
ENSG00000250102.6	0						LINC02377
ENSG00000250106.1	0						ANKRD33B-AS1
ENSG00000250111.3	0
ENSG00000250114.1	0
ENSG00000250115.2	0						AK3P2
ENSG00000250127.1	0						LINC02108
ENSG00000250129.5	0
ENSG00000250141.1	0						LINC02276
ENSG00000250147.1	0						MORF4L2P1
ENSG00000250149.2	0
ENSG00000250158.1	0
ENSG00000250164.1	0
ENSG00000250174.5	0						MYLK-AS2
ENSG00000250180.1	0
ENSG00000250183.2	0
ENSG00000250191.1	0
ENSG00000250192.1	0
ENSG00000250193.1	0
ENSG00000250194.1	0
ENSG00000250200.1	0
ENSG00000250204.2	0						TTTY23B
ENSG00000250207.1	0
ENSG00000250210.5	0
ENSG00000250213.2	0
ENSG00000250219.2	0						LTV1P1
ENSG00000250221.1	0						KRT8P32
ENSG00000250223.1	0						LINC01216
ENSG00000250227.1	0						TRIM60P14
ENSG00000250229.1	0
ENSG00000250231.1	0						USP17L16P
ENSG00000250234.1	0
ENSG00000250242.1	0
ENSG00000250247.1	0						SEPHS2P1
ENSG00000250249.2	0
ENSG00000250250.2	0						CTD-2350J17.1
ENSG00000250256.1	0
ENSG00000250259.1	0
ENSG00000250261.1	0						CCDC74BP1
ENSG00000250263.2	0						LINC02509
ENSG00000250264.1	0
ENSG00000250268.3	0						ALG1L14P
ENSG00000250272.1	0						TRMT112P1
ENSG00000250273.1	0						PSMC1P5
ENSG00000250282.1	0
ENSG00000250284.3	0
ENSG00000250289.1	0						VWA8P1
ENSG00000250293.1	0						CRYZP2
ENSG00000250298.6	0						GIMD1
ENSG00000250300.1	0
ENSG00000250304.2	0						ZBED1P1
ENSG00000250307.2	0						TUBB8P3
ENSG00000250310.2	0
ENSG00000250315.2	0
ENSG00000250319.1	0
ENSG00000250322.2	0
ENSG00000250330.1	0
ENSG00000250338.1	0
ENSG00000250339.2	0						CXCL1P1
ENSG00000250340.1	0						LINC02494
ENSG00000250341.1	0						LINC02510
ENSG00000250343.1	0						STK32A-AS1
ENSG00000250345.2	0
ENSG00000250349.3	0
ENSG00000250351.1	0						H3P20
ENSG00000250354.1	0
ENSG00000250356.1	0						HSPE1P23
ENSG00000250359.1	0						PTP4A1P4
ENSG00000250360.1	0
ENSG00000250362.1	0
ENSG00000250363.1	0						KRT18P21
ENSG00000250372.1	0						MARK2P4
ENSG00000250375.2	0
ENSG00000250379.1	0
ENSG00000250381.1	0						UNC93B4
ENSG00000250383.1	0
ENSG00000250384.1	0						UBE2CP3
ENSG00000250385.2	0
ENSG00000250386.1	0						H3P21
ENSG00000250389.1	0						MTND6P2
ENSG00000250390.2	0
ENSG00000250392.2	0						LINC02502
ENSG00000250393.1	0
ENSG00000250398.1	0
ENSG00000250406.2	0
ENSG00000250407.1	0
ENSG00000250409.1	0
ENSG00000250424.4	0
ENSG00000250425.1	0						OR7E35P
ENSG00000250426.2	0						FTLP10
ENSG00000250428.1	0						MRS2P1
ENSG00000250430.1	0
ENSG00000250436.1	0						LINC02499
ENSG00000250438.1	0
ENSG00000250441.1	0
ENSG00000250446.1	0						LINC01332
ENSG00000250456.1	0						LINC02260
ENSG00000250458.2	0
ENSG00000250464.1	0						LRRC34P2
ENSG00000250467.1	0						PHOX2B-AS1
ENSG00000250470.1	0
ENSG00000250473.1	0						DUTP7
ENSG00000250476.1	0						ENPP7P9
ENSG00000250481.2	0
ENSG00000250482.3	0						DUX4L51
ENSG00000250483.1	0						PPM1AP1
ENSG00000250484.2	0						PPIAP76
ENSG00000250485.1	0						EXOC7P1
ENSG00000250494.1	0
ENSG00000250496.2	0						ABT1P1
ENSG00000250500.1	0
ENSG00000250501.3	0
ENSG00000250503.1	0
ENSG00000250505.1	0
ENSG00000250506.8	0						CDK3
ENSG00000250507.1	0
ENSG00000250515.1	0
ENSG00000250516.1	0
ENSG00000250517.2	0						LDHAL6CP
ENSG00000250523.1	0
ENSG00000250524.1	0
ENSG00000250529.1	0						LINC02121
ENSG00000250535.1	0						STK19B
ENSG00000250536.1	0						ABHD17AP3
ENSG00000250540.1	0
ENSG00000250541.1	0
ENSG00000250543.1	0
ENSG00000250550.3	0						PPBPP1
ENSG00000250555.2	0
ENSG00000250556.1	0						CCDC34P1
ENSG00000250560.2	0
ENSG00000250561.2	0						OR7E59P
ENSG00000250572.1	0
ENSG00000250573.1	0
ENSG00000250574.1	0
ENSG00000250575.1	0
ENSG00000250576.1	0
ENSG00000250580.1	0						SNRPCP8
ENSG00000250582.1	0						SMAD1-AS2
ENSG00000250587.2	0						HPRT1P2
ENSG00000250594.2	0						RNF14P2
ENSG00000250596.2	0
ENSG00000250597.5	0
ENSG00000250609.1	0
ENSG00000250613.1	0
ENSG00000250618.1	0
ENSG00000250622.1	0
ENSG00000250623.1	0
ENSG00000250624.1	0						MTCYBP43
ENSG00000250625.1	0
ENSG00000250627.2	0						TTC39CP1
ENSG00000250629.1	0
ENSG00000250630.1	0						MTCO1P35
ENSG00000250637.2	0
ENSG00000250640.2	0						OR7E41P
ENSG00000250642.3	0
ENSG00000250645.1	0
ENSG00000250646.1	0
ENSG00000250650.1	0
ENSG00000250655.1	0
ENSG00000250656.2	0						ST3GAL1P1
ENSG00000250657.1	0
ENSG00000250659.2	0
ENSG00000250662.1	0						HNRNPKP5
ENSG00000250665.1	0
ENSG00000250667.1	0
ENSG00000250669.1	0
ENSG00000250670.1	0
ENSG00000250674.1	0
ENSG00000250677.1	0
ENSG00000250678.1	0
ENSG00000250681.1	0
ENSG00000250687.6	0						NAIPP1
ENSG00000250688.1	0						TRAJ55
ENSG00000250692.1	0
ENSG00000250693.2	0						RPF2P2
ENSG00000250694.1	0
ENSG00000250698.1	0
ENSG00000250699.1	0
ENSG00000250703.1	0
ENSG00000250704.1	0
ENSG00000250709.1	0						CCDC169-SOHLH2
ENSG00000250710.3	0						OR7E99P
ENSG00000250711.1	0						PRELID3BP7
ENSG00000250712.1	0
ENSG00000250715.1	0						H3P22
ENSG00000250716.1	0						LINC01017
ENSG00000250719.2	0						P3R3URF
ENSG00000250726.1	0
ENSG00000250730.2	0						HMGB3P3
ENSG00000250732.1	0						RPEP1
ENSG00000250734.2	0
ENSG00000250739.1	0						LINC01262
ENSG00000250741.6	0						NT5C1B-RDH14
ENSG00000250745.3	0						USP17L20
ENSG00000250747.1	0
ENSG00000250749.1	0
ENSG00000250750.1	0						OR5BM1P
ENSG00000250751.1	0
ENSG00000250752.2	0						RPL23AP96
ENSG00000250753.2	0
ENSG00000250756.1	0
ENSG00000250761.2	0
ENSG00000250765.6	0						SEPTIN14P5
ENSG00000250768.1	0						DPP3P1
ENSG00000250769.2	0
ENSG00000250772.6	0						LINC01365
ENSG00000250778.1	0
ENSG00000250782.1	0						TAF11L14
ENSG00000250788.1	0						TUBB8P4
ENSG00000250794.2	0						ALG1L12P
ENSG00000250796.1	0
ENSG00000250799.11	0						PRODH2
ENSG00000250801.2	0						THOC3-AS1
ENSG00000250806.2	0
ENSG00000250812.2	0
ENSG00000250815.1	0
ENSG00000250816.1	0						DCAF13P2
ENSG00000250820.1	0
ENSG00000250822.1	0						LINC02111
ENSG00000250825.1	0						PGAM1P12
ENSG00000250826.2	0						HNRNPA3P13
ENSG00000250828.2	0
ENSG00000250830.1	0						MRPS35P2
ENSG00000250831.1	0
ENSG00000250833.1	0						DNM1P17
ENSG00000250838.1	0
ENSG00000250839.1	0
ENSG00000250844.3	0						USP17L18
ENSG00000250847.1	0
ENSG00000250857.3	0						TRIM60P15
ENSG00000250866.1	0
ENSG00000250868.4	0						XKRY
ENSG00000250877.1	0
ENSG00000250882.1	0
ENSG00000250884.1	0						OR7E85P
ENSG00000250885.1	0						LINC02061
ENSG00000250886.1	0
ENSG00000250887.1	0
ENSG00000250888.1	0						LINC01455
ENSG00000250890.1	0
ENSG00000250892.1	0
ENSG00000250893.1	0
ENSG00000250894.1	0						PRAMEF31P
ENSG00000250895.1	0						TUBAP15
ENSG00000250902.1	0						SMAD1-AS1
ENSG00000250905.1	0
ENSG00000250908.1	0
ENSG00000250913.2	0						USP17L23
ENSG00000250914.1	0
ENSG00000250920.3	0
ENSG00000250921.2	0						LINC02063
ENSG00000250922.1	0						ATP5F1EP1
ENSG00000250923.1	0
ENSG00000250929.2	0						LINC01181
ENSG00000250930.5	0						LNX1-AS1
ENSG00000250939.2	0
ENSG00000250940.1	0
ENSG00000250946.2	0
ENSG00000250947.1	0						TRPC7-AS2
ENSG00000250949.1	0
ENSG00000250950.1	0
ENSG00000250951.1	0						USP9YP1
ENSG00000250955.1	0
ENSG00000250956.1	0
ENSG00000250958.1	0						LINC00492
ENSG00000250968.1	0						LINC02382
ENSG00000250972.1	0						CKS1BP5
ENSG00000250973.1	0						KRTAP13-6P
ENSG00000250976.1	0
ENSG00000250981.1	0						MARCHF11-AS1
ENSG00000250984.1	0
ENSG00000250990.1	0
ENSG00000250992.2	0
ENSG00000250993.1	0
ENSG00000250994.1	0
ENSG00000250995.1	0						TMEM30BP1
ENSG00000250997.1	0
ENSG00000251001.1	0
ENSG00000251008.1	0						LTO1P1
ENSG00000251009.2	0
ENSG00000251010.1	0
ENSG00000251012.2	0
ENSG00000251013.1	0						GAPDHP62
ENSG00000251018.2	0						HMMR-AS1
ENSG00000251019.1	0						HIGD1AP13
ENSG00000251025.1	0						NDUFB5P1
ENSG00000251035.1	0						WBP1LP4
ENSG00000251039.3	0						IGKV2D-40
ENSG00000251040.1	0						LINC02480
ENSG00000251044.2	0
ENSG00000251045.1	0						SLC25A48-AS1
ENSG00000251048.1	0
ENSG00000251049.2	0
ENSG00000251054.1	0
ENSG00000251055.2	0
ENSG00000251059.6	0						PRKG2-AS1
ENSG00000251061.2	0						LINC02512
ENSG00000251076.1	0
ENSG00000251078.1	0						SLC25A5P9
ENSG00000251080.1	0
ENSG00000251087.3	0						ALG1L3P
ENSG00000251088.1	0
ENSG00000251090.2	0						OR5AC4P
ENSG00000251093.1	0
ENSG00000251105.1	0
ENSG00000251112.2	0
ENSG00000251113.2	0
ENSG00000251123.1	0
ENSG00000251125.1	0
ENSG00000251128.1	0						WWC2-AS1
ENSG00000251132.1	0
ENSG00000251135.2	0
ENSG00000251137.1	0						RPL7L1P7
ENSG00000251142.1	0
ENSG00000251144.1	0
ENSG00000251148.1	0
ENSG00000251149.1	0						MTND5P5
ENSG00000251154.2	0						PTTG1IP2
ENSG00000251158.1	0
ENSG00000251159.1	0
ENSG00000251162.1	0
ENSG00000251163.1	0						PRELID3BP4
ENSG00000251166.1	0						OR7E163P
ENSG00000251171.1	0
ENSG00000251172.1	0
ENSG00000251176.1	0
ENSG00000251178.1	0						OR7E21P
ENSG00000251182.2	0						LINC02497
ENSG00000251184.1	0
ENSG00000251185.1	0
ENSG00000251186.1	0
ENSG00000251187.5	0
ENSG00000251189.1	0
ENSG00000251195.1	0
ENSG00000251196.1	0
ENSG00000251200.2	0
ENSG00000251206.1	0
ENSG00000251210.6	0						LINC02270
ENSG00000251213.1	0
ENSG00000251214.1	0
ENSG00000251219.2	0						LINC01217
ENSG00000251220.2	0						RFPL4AP3
ENSG00000251223.1	0						MTCO1P9
ENSG00000251224.1	0						CNOT10-AS1
ENSG00000251236.1	0
ENSG00000251243.1	0
ENSG00000251246.1	0
ENSG00000251248.1	0
ENSG00000251253.1	0						MTHFD2P4
ENSG00000251256.1	0						LINC02358
ENSG00000251261.4	0						OR7H2P
ENSG00000251266.2	0						LINC02429
ENSG00000251270.1	0
ENSG00000251271.3	0						ALG1L7P
ENSG00000251276.1	0						MAGI2-AS1
ENSG00000251278.1	0
ENSG00000251281.1	0
ENSG00000251283.1	0						LINC02272
ENSG00000251284.2	0
ENSG00000251286.2	0
ENSG00000251291.2	0						LINC02462
ENSG00000251292.1	0						ERVH-1
ENSG00000251293.1	0
ENSG00000251296.1	0
ENSG00000251297.1	0						TUBB7P
ENSG00000251298.1	0						TMEM184C-DT
ENSG00000251299.1	0						SLC25A15P3
ENSG00000251300.1	0
ENSG00000251303.1	0						CAB39P1
ENSG00000251308.1	0						MRPS33P3
ENSG00000251311.1	0						LINC02214
ENSG00000251320.1	0
ENSG00000251324.1	0						LINC01386
ENSG00000251329.1	0						LINC02353
ENSG00000251332.1	0						PSME2P4
ENSG00000251334.2	0
ENSG00000251336.1	0						TEMN3-AS1
ENSG00000251342.1	0
ENSG00000251345.2	0						CDRT15P11
ENSG00000251347.2	0						IRF5P1
ENSG00000251349.3	0						MSANTD3-TMEFF1
ENSG00000251352.1	0
ENSG00000251354.3	0
ENSG00000251357.4	0
ENSG00000251360.2	0						KHDC1P1
ENSG00000251368.1	0
ENSG00000251370.1	0						SEMA5A-AS1
ENSG00000251371.1	0
ENSG00000251378.1	0
ENSG00000251383.1	0						LINC02483
ENSG00000251387.1	0
ENSG00000251402.3	0						FAM90A25P
ENSG00000251409.1	0
ENSG00000251412.1	0
ENSG00000251414.1	0
ENSG00000251416.1	0
ENSG00000251418.2	0						ASS1P8
ENSG00000251419.1	0
ENSG00000251421.2	0
ENSG00000251423.3	0
ENSG00000251424.1	0
ENSG00000251426.1	0
ENSG00000251427.1	0
ENSG00000251430.1	0						MTCO3P27
ENSG00000251431.1	0
ENSG00000251433.1	0						CCNHP1
ENSG00000251434.1	0
ENSG00000251436.2	0						NUP58P1
ENSG00000251437.1	0						NDUFS5P4
ENSG00000251438.1	0
ENSG00000251439.1	0						KRTAP4-17P
ENSG00000251440.2	0						STMN1P2
ENSG00000251445.1	0						CBR4-DT
ENSG00000251446.1	0
ENSG00000251447.1	0
ENSG00000251449.2	0						MTND1P19
ENSG00000251451.1	0						GTF2IP9
ENSG00000251452.2	0
ENSG00000251458.1	0
ENSG00000251460.1	0
ENSG00000251461.3	0
ENSG00000251464.2	0						RPL7L1P13
ENSG00000251467.1	0
ENSG00000251477.1	0
ENSG00000251483.2	0						LYPLA1P2
ENSG00000251484.3	0
ENSG00000251487.1	0
ENSG00000251488.1	0
ENSG00000251489.2	0
ENSG00000251497.2	0						PITPNM2-AS1
ENSG00000251501.1	0
ENSG00000251506.1	0
ENSG00000251508.1	0
ENSG00000251510.1	0
ENSG00000251515.1	0						CFAP53P1
ENSG00000251516.1	0
ENSG00000251518.1	0						LINC02110
ENSG00000251520.1	0
ENSG00000251521.2	0						IMPA1P1
ENSG00000251523.1	0
ENSG00000251525.6	0						TCP11X3P
ENSG00000251527.1	0
ENSG00000251529.1	0
ENSG00000251532.1	0
ENSG00000251535.1	0
ENSG00000251536.2	0
ENSG00000251539.1	0						SNX18P24
ENSG00000251542.1	0						LINC01957
ENSG00000251543.1	0						LINC02230
ENSG00000251545.2	0
ENSG00000251549.2	0
ENSG00000251566.1	0						HMGB1P35
ENSG00000251569.1	0
ENSG00000251572.2	0
ENSG00000251573.2	0						LINC02106
ENSG00000251575.3	0						C5orf64-AS1
ENSG00000251577.5	0						TACR3-AS1
ENSG00000251579.1	0
ENSG00000251587.1	0						LDHAP1
ENSG00000251590.1	0						NIFKP7
ENSG00000251591.2	0
ENSG00000251599.1	0
ENSG00000251604.1	0						LINC01385
ENSG00000251605.1	0
ENSG00000251610.2	0						EVA1CP6
ENSG00000251611.1	0						FHIP1A-DT
ENSG00000251616.1	0
ENSG00000251618.1	0
ENSG00000251619.1	0						LINC02508
ENSG00000251621.1	0
ENSG00000251624.1	0						UNC93B7
ENSG00000251630.1	0
ENSG00000251633.3	0						GYG1P1
ENSG00000251638.1	0
ENSG00000251642.1	0
ENSG00000251647.2	0
ENSG00000251648.2	0
ENSG00000251654.2	0
ENSG00000251660.1	0
ENSG00000251663.1	0						SUMO2P5
ENSG00000251668.2	0
ENSG00000251670.1	0
ENSG00000251675.1	0
ENSG00000251678.1	0
ENSG00000251686.1	0						OR10J8P
ENSG00000251687.1	0
ENSG00000251694.1	0						USP17L9P
ENSG00000251697.1	0						RN7SKP24
ENSG00000251698.1	0						RNA5SP445
ENSG00000251702.1	0						RNU6-857P
ENSG00000251705.1	0						RNA5-8SP6
ENSG00000251707.2	0						RNU7-37P
ENSG00000251712.3	0						RNU7-20P
ENSG00000251714.1	0						RN7SKP67
ENSG00000251715.1	0
ENSG00000251717.1	0						RNA5SP419
ENSG00000251718.1	0						RNU2-13P
ENSG00000251719.1	0						RNU6-408P
ENSG00000251720.1	0						RNU7-123P
ENSG00000251724.1	0						RNU7-175P
ENSG00000251727.1	0						RNU6-488P
ENSG00000251729.1	0						RNA5SP401
ENSG00000251730.1	0
ENSG00000251732.1	0						RN7SKP122
ENSG00000251735.1	0
ENSG00000251742.1	0						RN7SKP13
ENSG00000251744.1	0
ENSG00000251750.1	0						RNU5F-8P
ENSG00000251751.1	0						RN7SKP46
ENSG00000251753.1	0						RNU6-75P
ENSG00000251757.1	0						RNU6-848P
ENSG00000251759.1	0						RN7SKP298
ENSG00000251760.1	0						RNA5SP418
ENSG00000251761.1	0						RNU6-138P
ENSG00000251764.1	0						RNA5SP446
ENSG00000251766.1	0						RNA5SP518
ENSG00000251770.1	0						RNA5SP486
ENSG00000251773.1	0						RNU6-1129P
ENSG00000251776.1	0						RN7SKP242
ENSG00000251778.1	0
ENSG00000251779.1	0						Y_RNA
ENSG00000251781.1	0						RNA5SP356
ENSG00000251785.1	0						RNA5SP20
ENSG00000251794.1	0						RNU6-237P
ENSG00000251796.1	0						SNORA70
ENSG00000251799.1	0						Y_RNA
ENSG00000251802.1	0
ENSG00000251807.1	0						RNU6-202P
ENSG00000251809.1	0						RN7SKP14
ENSG00000251810.1	0						RN7SKP132
ENSG00000251811.1	0						Y_RNA
ENSG00000251814.1	0						RN7SKP18
ENSG00000251815.1	0						SNORD116-26
ENSG00000251818.1	0
ENSG00000251822.1	0
ENSG00000251823.2	0						RNA5SP162
ENSG00000251825.1	0						RN7SKP19
ENSG00000251828.1	0
ENSG00000251829.1	0						RNA5SP436
ENSG00000251830.1	0
ENSG00000251831.1	0						RNU6-1114P
ENSG00000251835.1	0						RNU6ATAC32P
ENSG00000251837.1	0						Y_RNA
ENSG00000251838.1	0
ENSG00000251840.1	0						RN7SKP155
ENSG00000251841.1	0						RNU6-1334P
ENSG00000251843.1	0						RNU6-803P
ENSG00000251844.1	0
ENSG00000251850.1	0						RNA5SP96
ENSG00000251851.1	0						RNU6-772P
ENSG00000251854.1	0						RNU6-507P
ENSG00000251856.1	0						MIR449C
ENSG00000251857.1	0						RNA5SP362
ENSG00000251858.1	0
ENSG00000251861.1	0
ENSG00000251862.2	0						MIR1343
ENSG00000251869.1	0						SCARNA23
ENSG00000251870.1	0						RNU2-69P
ENSG00000251873.1	0						RNA5SP182
ENSG00000251877.1	0						RNU2-45P
ENSG00000251878.1	0						SNORD79
ENSG00000251882.1	0						RNU6-475P
ENSG00000251883.1	0						RNU6ATAC17P
ENSG00000251886.1	0						RNU6-120P
ENSG00000251888.1	0						RN7SKP190
ENSG00000251889.1	0						RNU4-49P
ENSG00000251891.1	0						RNU7-79P
ENSG00000251892.1	0						RNU7-84P
ENSG00000251893.2	0						SNORA70
ENSG00000251895.1	0						RNU6-976P
ENSG00000251896.1	0						SNORD116-27
ENSG00000251897.1	0						RNU6-916P
ENSG00000251904.1	0						RNA5SP272
ENSG00000251905.1	0						RNU7-2P
ENSG00000251906.2	0						RNU6-351P
ENSG00000251907.1	0						RNU6-240P
ENSG00000251908.1	0						RNU6-491P
ENSG00000251913.1	0						RNU6-513P
ENSG00000251914.1	0						RNU7-200P
ENSG00000251915.1	0						RNA5SP406
ENSG00000251917.1	0						RNU1-86P
ENSG00000251919.1	0						RNU7-105P
ENSG00000251920.1	0						RNA5SP216
ENSG00000251924.1	0						RNA5SP408
ENSG00000251925.1	0						SNORA70
ENSG00000251929.1	0						RNU6-189P
ENSG00000251931.1	0						RNU6-871P
ENSG00000251934.1	0						RNU6-1143P
ENSG00000251935.1	0						RN7SKP179
ENSG00000251936.1	0						RNA5SP249
ENSG00000251937.1	0						RNU7-129P
ENSG00000251939.1	0						RNU6-1278P
ENSG00000251940.1	0
ENSG00000251941.1	0						RNA5SP116
ENSG00000251942.1	0
ENSG00000251943.1	0						RNU6-693P
ENSG00000251946.1	0						RNU6-1023P
ENSG00000251947.1	0						RN7SKP164
ENSG00000251951.1	0						RN7SKP34
ENSG00000251953.1	0						RNA5SP522
ENSG00000251954.1	0						RNU6-496P
ENSG00000251955.1	0						RNU6-27P
ENSG00000251957.1	0						RNU6-1095P
ENSG00000251958.1	0						RNU6-1102P
ENSG00000251960.1	0						RNU6-559P
ENSG00000251965.1	0						RNA5SP208
ENSG00000251967.1	0
ENSG00000251970.1	0						RNU1-41P
ENSG00000251973.1	0						RNU6-473P
ENSG00000251975.1	0						RNU6-718P
ENSG00000251976.1	0						RN7SKP141
ENSG00000251977.1	0						RNU6-991P
ENSG00000251978.1	0						RNA5SP236
ENSG00000251981.1	0						RNU7-52P
ENSG00000251983.1	0						RN7SKP157
ENSG00000251985.1	0						RNU6-1161P
ENSG00000251987.1	0						SNORD63
ENSG00000251992.1	0						SCARNA17
ENSG00000251993.1	0						RNA5SP227
ENSG00000251996.1	0						Y_RNA
ENSG00000251997.1	0						RNA5SP458
ENSG00000252002.1	0						RNA5SP154
ENSG00000252003.1	0						RNU7-154P
ENSG00000252005.2	0						RNU4ATAC8P
ENSG00000252008.1	0						RNU6-927P
ENSG00000252012.1	0						RNA5SP521
ENSG00000252014.1	0						SNORA70
ENSG00000252016.1	0
ENSG00000252017.1	0						RNU6-1194P
ENSG00000252018.1	0						RNU2-30P
ENSG00000252019.1	0						RNU6ATAC9P
ENSG00000252020.1	0
ENSG00000252022.1	0						SNORD33
ENSG00000252025.1	0						RNU6-982P
ENSG00000252028.1	0						RN7SKP52
ENSG00000252029.1	0						RNA5SP253
ENSG00000252030.1	0						RNU6-1196P
ENSG00000252031.1	0						RNU6-561P
ENSG00000252032.1	0						RNU6-1281P
ENSG00000252033.1	0						RNU6-311P
ENSG00000252035.1	0						RNU6-397P
ENSG00000252037.1	0						RNU6-162P
ENSG00000252040.1	0
ENSG00000252041.1	0						RNA5SP228
ENSG00000252042.1	0						Y_RNA
ENSG00000252045.1	0
ENSG00000252046.1	0						RNU6-150P
ENSG00000252047.1	0						Y_RNA
ENSG00000252051.1	0						RN7SKP276
ENSG00000252053.1	0						RNU6-1101P
ENSG00000252061.1	0						RNU6-415P
ENSG00000252063.1	0						RNU6-1041P
ENSG00000252065.1	0						RNU6-864P
ENSG00000252066.1	0						RNU2-53P
ENSG00000252067.1	0						RNU4-71P
ENSG00000252068.1	0						RNU6-390P
ENSG00000252070.1	0						RNA5SP341
ENSG00000252072.1	0						RNA5SP320
ENSG00000252079.1	0						RNU6-327P
ENSG00000252081.1	0						RNU6-277P
ENSG00000252082.1	0						RNU6-547P
ENSG00000252083.1	0
ENSG00000252084.1	0						RN7SKP12
ENSG00000252086.1	0						RNA5SP76
ENSG00000252089.1	0						RNU4ATAC7P
ENSG00000252091.1	0						RNU6-1146P
ENSG00000252094.1	0						RNA5SP410
ENSG00000252096.1	0
ENSG00000252097.1	0						RNU6-346P
ENSG00000252098.1	0						Y_RNA
ENSG00000252103.1	0						RNU6-917P
ENSG00000252104.1	0						RNU6-191P
ENSG00000252105.1	0						RNU1-143P
ENSG00000252106.2	0						RNY3P15
ENSG00000252107.1	0						RNA5SP220
ENSG00000252108.1	0						RNU6-1232P
ENSG00000252113.2	0						RNU6-523P
ENSG00000252115.1	0						Y_RNA
ENSG00000252116.1	0						RNU4ATAC4P
ENSG00000252119.1	0
ENSG00000252121.1	0						RNU6-970P
ENSG00000252133.1	0						SNORA70
ENSG00000252135.1	0						RNU1-155P
ENSG00000252136.1	0
ENSG00000252138.1	0
ENSG00000252139.1	0
ENSG00000252143.1	0
ENSG00000252148.1	0						RNU6-1206P
ENSG00000252149.1	0						RNA5SP315
ENSG00000252151.1	0						RNU6-1265P
ENSG00000252155.1	0						RNU6-941P
ENSG00000252156.1	0						RNU6-155P
ENSG00000252157.1	0						RNU6-479P
ENSG00000252161.1	0						RNA5SP318
ENSG00000252162.1	0						RNU6-830P
ENSG00000252164.1	0						RNA5SP282
ENSG00000252166.1	0						RNU1-95P
ENSG00000252167.1	0						RNA5SP287
ENSG00000252169.1	0						RNA5SP200
ENSG00000252171.1	0						Y_RNA
ENSG00000252172.1	0						RNU6-720P
ENSG00000252173.1	0						RNU6-109P
ENSG00000252174.1	0						RNU7-18P
ENSG00000252179.1	0						RNA5SP255
ENSG00000252182.1	0						RNA5SP413
ENSG00000252184.1	0						RNU2-10P
ENSG00000252185.1	0						RNU6-752P
ENSG00000252186.1	0						RNU6-781P
ENSG00000252188.1	0
ENSG00000252190.1	0
ENSG00000252191.1	0						RNU6-751P
ENSG00000252192.1	0
ENSG00000252199.1	0						SNORA70
ENSG00000252200.1	0
ENSG00000252204.1	0
ENSG00000252205.1	0						RNU6-764P
ENSG00000252209.1	0						RNU1-48P
ENSG00000252210.1	0						Y_RNA
ENSG00000252212.1	0						RNU2-58P
ENSG00000252214.1	0						RNU6-542P
ENSG00000252217.1	0						Y_RNA
ENSG00000252218.1	0
ENSG00000252219.2	0						MIR892C
ENSG00000252231.1	0						RNA5SP67
ENSG00000252237.1	0						RNU4-54P
ENSG00000252243.1	0						RNU6-412P
ENSG00000252249.1	0
ENSG00000252250.1	0						Y_RNA
ENSG00000252252.1	0						RNU6-687P
ENSG00000252255.1	0						RNU2-35P
ENSG00000252257.1	0						RN7SKP265
ENSG00000252258.1	0						SNORA70
ENSG00000252259.1	0						RNA5SP49
ENSG00000252260.1	0						RNA5SP461
ENSG00000252261.1	0						RNA5SP262
ENSG00000252263.1	0						RNU6-659P
ENSG00000252264.1	0						RNU7-153P
ENSG00000252266.1	0						Y_RNA
ENSG00000252267.1	0						RNA5SP495
ENSG00000252268.1	0						RNA5SP417
ENSG00000252269.1	0						RNU4ATAC12P
ENSG00000252271.1	0						RNU6-1110P
ENSG00000252272.1	0						RNA5SP470
ENSG00000252273.1	0						RNU6-426P
ENSG00000252275.1	0						RNU7-192P
ENSG00000252277.1	0						SNORD116-30
ENSG00000252279.1	0						RNU6-406P
ENSG00000252282.1	0						RNU6-1089P
ENSG00000252284.1	0						SNORA108
ENSG00000252287.1	0						RNA5SP24
ENSG00000252288.1	0						RNU6-966P
ENSG00000252289.1	0						RNA5SP519
ENSG00000252290.1	0
ENSG00000252291.1	0
ENSG00000252292.1	0						RN7SKP238
ENSG00000252294.1	0						RNU6-589P
ENSG00000252301.1	0						RNA5SP134
ENSG00000252302.1	0						RNA5SP147
ENSG00000252312.1	0						RN7SKP21
ENSG00000252313.1	0						RNA5SP281
ENSG00000252315.1	0						RNA5SP520
ENSG00000252317.1	0						Y_RNA
ENSG00000252319.1	0						Y_RNA
ENSG00000252321.1	0						RN7SKP83
ENSG00000252323.1	0						RNU6-184P
ENSG00000252326.1	0						SNORD116-25
ENSG00000252328.1	0						Vault
ENSG00000252329.1	0
ENSG00000252333.1	0						RNU6-964P
ENSG00000252335.1	0						RNU6-62P
ENSG00000252336.1	0						RNA5SP148
ENSG00000252337.1	0
ENSG00000252339.1	0						RNU6-1061P
ENSG00000252341.1	0						Y_RNA
ENSG00000252342.1	0						RNA5SP164
ENSG00000252346.1	0						RNA5SP121
ENSG00000252350.1	0						RPPH1-3P
ENSG00000252352.1	0
ENSG00000252353.1	0						RNU7-25P
ENSG00000252355.1	0						RN7SKP287
ENSG00000252358.1	0						RN7SKP135
ENSG00000252362.1	0						RNU6-506P
ENSG00000252364.1	0						RNA5SP360
ENSG00000252366.1	0						RNA5SP367
ENSG00000252367.1	0						Y_RNA
ENSG00000252368.1	0						RNA5SP43
ENSG00000252370.1	0						RNA5SP438
ENSG00000252371.1	0						RNU6-725P
ENSG00000252373.1	0						RNU6-358P
ENSG00000252374.1	0						Y_RNA
ENSG00000252376.1	0						RNA5SP395
ENSG00000252385.1	0						RNU6-68P
ENSG00000252386.1	0						RNU6-1018P
ENSG00000252397.1	0						RNU5A-4P
ENSG00000252398.1	0						Y_RNA
ENSG00000252407.1	0						RNU7-183P
ENSG00000252408.1	0
ENSG00000252409.1	0
ENSG00000252410.1	0						RNU5B-3P
ENSG00000252411.1	0						RNU6-1087P
ENSG00000252412.1	0						Y_RNA
ENSG00000252413.1	0						RNU7-121P
ENSG00000252415.1	0						RNU6-1012P
ENSG00000252416.1	0						RNU6-885P
ENSG00000252417.1	0						RNU7-179P
ENSG00000252420.1	0						Y_RNA
ENSG00000252421.1	0						RNU6-1069P
ENSG00000252422.1	0						RNA5SP476
ENSG00000252423.1	0						RNU6-229P
ENSG00000252424.1	0						RNA5SP384
ENSG00000252425.1	0
ENSG00000252426.1	0						RNU1-107P
ENSG00000252427.1	0
ENSG00000252428.1	0						RNA5SP285
ENSG00000252429.2	0						RNU7-29P
ENSG00000252441.1	0
ENSG00000252444.1	0						RNU6-344P
ENSG00000252446.1	0						RNU6-405P
ENSG00000252448.1	0						SNORA63
ENSG00000252449.1	0						RNU6-139P
ENSG00000252451.1	0						RNA5SP168
ENSG00000252454.3	0						MIR2114
ENSG00000252456.1	0						RNA5SP434
ENSG00000252457.1	0						RNU7-65P
ENSG00000252459.1	0
ENSG00000252460.1	0						RNU6-635P
ENSG00000252462.1	0						RNU6-113P
ENSG00000252466.1	0						MIR2115
ENSG00000252467.1	0						RNU6-347P
ENSG00000252468.1	0						RNU2-57P
ENSG00000252470.1	0						RNU6-551P
ENSG00000252472.1	0						RNU6-521P
ENSG00000252475.1	0						RNU6-1332P
ENSG00000252479.1	0						RNA5SP309
ENSG00000252481.1	0						SCARNA13
ENSG00000252482.1	0						RNU7-22P
ENSG00000252483.1	0						RNU6-1178P
ENSG00000252484.1	0						RN7SKP49
ENSG00000252489.1	0						RNU6-197P
ENSG00000252490.1	0						RN7SKP66
ENSG00000252491.1	0						RNU1-142P
ENSG00000252497.1	0						RPPH1-2P
ENSG00000252499.1	0						RNU6-63P
ENSG00000252501.1	0						RNU4-77P
ENSG00000252505.1	0						SNORA70
ENSG00000252507.1	0						RNU7-81P
ENSG00000252509.1	0						RNA5SP271
ENSG00000252510.1	0						RNA5SP55
ENSG00000252512.1	0						RNA5SP206
ENSG00000252513.1	0						RNU1-128P
ENSG00000252514.1	0						RNU7-53P
ENSG00000252515.2	0						RNU6-1171P
ENSG00000252517.1	0
ENSG00000252519.1	0						RNU6-783P
ENSG00000252521.1	0						RNU5D-2P
ENSG00000252524.1	0						Y_RNA
ENSG00000252526.1	0						SNORA70
ENSG00000252530.1	0						RNU6-965P
ENSG00000252532.1	0						RNU7-193P
ENSG00000252533.1	0						RNU6-572P
ENSG00000252534.1	0						Y_RNA
ENSG00000252535.1	0						RNA5SP254
ENSG00000252537.1	0
ENSG00000252539.1	0						RNA5SP462
ENSG00000252542.1	0						SNORD36C
ENSG00000252544.1	0						RNU6-1282P
ENSG00000252548.1	0						RNU7-149P
ENSG00000252550.1	0
ENSG00000252556.1	0						RNU6-256P
ENSG00000252558.1	0						RNU6-914P
ENSG00000252560.1	0						RNU4-18P
ENSG00000252561.1	0						RNU1-125P
ENSG00000252562.1	0						RNU6-922P
ENSG00000252563.1	0						RNA5SP45
ENSG00000252569.1	0						RNU6-1153P
ENSG00000252574.2	0						RNU5B-6P
ENSG00000252578.1	0						RNU6-135P
ENSG00000252581.1	0						RNU6-1098P
ENSG00000252582.1	0
ENSG00000252583.2	0						MIR514B
ENSG00000252587.1	0						RNA5SP422
ENSG00000252590.1	0						RNU7-143P
ENSG00000252594.1	0						RNU6-656P
ENSG00000252595.1	0						RN7SKP82
ENSG00000252597.1	0						RNU7-137P
ENSG00000252598.1	0						RNA5SP460
ENSG00000252599.1	0						RNU6-566P
ENSG00000252603.1	0						RNU6ATAC22P
ENSG00000252604.1	0						RNU2-44P
ENSG00000252606.1	0						RNU6-1150P
ENSG00000252607.1	0						Y_RNA
ENSG00000252611.1	0						RNU6-1121P
ENSG00000252612.1	0						Y_RNA
ENSG00000252618.1	0						RNA5SP441
ENSG00000252619.1	0						RNU6-1149P
ENSG00000252621.1	0						Y_RNA
ENSG00000252623.1	0						RNA5SP481
ENSG00000252624.1	0						RNA5SP409
ENSG00000252625.1	0						RNU1-40P
ENSG00000252626.1	0						RNU6-1308P
ENSG00000252627.1	0						RNU6-122P
ENSG00000252628.2	0						RNU6-453P
ENSG00000252633.1	0						RN7SKP282
ENSG00000252634.1	0						RN7SKP219
ENSG00000252635.1	0						RNU2-56P
ENSG00000252637.1	0						RNA5SP268
ENSG00000252639.1	0						RNU2-24P
ENSG00000252640.1	0
ENSG00000252644.1	0						RNU7-30P
ENSG00000252647.1	0						RNA5SP416
ENSG00000252650.1	0						RNA5SP75
ENSG00000252651.1	0						RNU6-557P
ENSG00000252653.1	0						RNA5SP444
ENSG00000252654.1	0						RNU7-6P
ENSG00000252655.1	0						Y_RNA
ENSG00000252656.1	0						RN7SKP88
ENSG00000252660.1	0						Y_RNA
ENSG00000252661.1	0						RNU6-782P
ENSG00000252667.1	0						RNA5SP523
ENSG00000252673.1	0						RNA5SP421
ENSG00000252674.1	0						RNA5SP102
ENSG00000252677.1	0
ENSG00000252680.1	0						RNA5SP449
ENSG00000252681.1	0						RNU1-97P
ENSG00000252682.1	0
ENSG00000252684.1	0						RNU6ATAC36P
ENSG00000252686.1	0						RNU6-1234P
ENSG00000252688.1	0						RNU6-579P
ENSG00000252689.1	0
ENSG00000252691.1	0
ENSG00000252693.1	0
ENSG00000252695.1	0						MIR2276
ENSG00000252696.1	0						RNA5SP34
ENSG00000252697.1	0						RN7SKP209
ENSG00000252699.1	0						SNORA21B
ENSG00000252704.1	0						RN7SKP277
ENSG00000252705.1	0						RNU6-175P
ENSG00000252710.1	0						RNU6-295P
ENSG00000252711.1	0						RN7SKP116
ENSG00000252712.1	0						SCARNA14
ENSG00000252713.1	0						RNU6-1198P
ENSG00000252714.1	0						RNA5SP392
ENSG00000252716.1	0						RN7SKP260
ENSG00000252717.1	0						RNU6-352P
ENSG00000252718.1	0						RNU6-612P
ENSG00000252719.1	0
ENSG00000252720.1	0						RNU6-1258P
ENSG00000252721.1	0						RNU6-798P
ENSG00000252722.1	0
ENSG00000252723.2	0						RNU6-677P
ENSG00000252724.1	0						SNORA70
ENSG00000252725.1	0						RNU6-765P
ENSG00000252726.1	0						RNA5SP94
ENSG00000252727.1	0
ENSG00000252729.1	0						RNU6-971P
ENSG00000252734.1	0						RNU6-980P
ENSG00000252742.1	0						Y_RNA
ENSG00000252743.1	0						RNU6-850P
ENSG00000252744.1	0						Y_RNA
ENSG00000252745.1	0						RNA5SP143
ENSG00000252747.1	0						RNA5SP364
ENSG00000252749.1	0						RNU7-116P
ENSG00000252750.1	0						RNU7-70P
ENSG00000252751.1	0						RNU6-143P
ENSG00000252752.1	0						RNU6-210P
ENSG00000252757.1	0						RN7SKP96
ENSG00000252758.1	0						RNU6-445P
ENSG00000252760.1	0						RNA5SP54
ENSG00000252762.1	0
ENSG00000252763.1	0						RNU2-31P
ENSG00000252764.1	0						RNU6-1092P
ENSG00000252765.1	0
ENSG00000252766.1	0						RNU6-255P
ENSG00000252767.1	0						RNU6-250P
ENSG00000252770.1	0						RNU7-4P
ENSG00000252772.1	0						RNU6-714P
ENSG00000252774.1	0
ENSG00000252776.1	0						RNU4ATAC10P
ENSG00000252778.1	0
ENSG00000252780.1	0						RNA5SP471
ENSG00000252783.1	0						RNU6-835P
ENSG00000252784.1	0						Y_RNA
ENSG00000252787.2	0
ENSG00000252794.1	0						RN7SKP60
ENSG00000252796.1	0						RNU7-11P
ENSG00000252797.1	0						RN7SKP272
ENSG00000252800.1	0
ENSG00000252806.1	0						RNA5SP420
ENSG00000252807.1	0						RNU6-1006P
ENSG00000252810.1	0						RNU6-345P
ENSG00000252812.1	0						RN7SKP2
ENSG00000252814.1	0						RN7SKP233
ENSG00000252815.1	0						RNU6-410P
ENSG00000252816.1	0						RNA5SP337
ENSG00000252820.1	0						Y_RNA
ENSG00000252822.1	0						Y_RNA
ENSG00000252823.1	0						RNU6-148P
ENSG00000252824.1	0
ENSG00000252826.1	0						RNVU1-23
ENSG00000252828.1	0						RNA5SP135
ENSG00000252830.2	0						RNA5SP533
ENSG00000252832.1	0						RNU6-1212P
ENSG00000252833.1	0						RNA5SP186
ENSG00000252837.1	0						RN7SKP99
ENSG00000252840.1	0
ENSG00000252845.1	0						RNA5SP101
ENSG00000252848.1	0						RNA5SP230
ENSG00000252850.1	0						RNU1-117P
ENSG00000252854.1	0						RN7SKP5
ENSG00000252856.1	0						RNA5SP503
ENSG00000252857.1	0						RNU6-389P
ENSG00000252858.1	0						RNU6-1271P
ENSG00000252861.1	0						RNU6-448P
ENSG00000252863.1	0						RNU6-1183P
ENSG00000252864.1	0						RNA5SP278
ENSG00000252867.1	0						RNU6-909P
ENSG00000252868.1	0
ENSG00000252870.1	0
ENSG00000252872.1	0						RNU7-188P
ENSG00000252877.1	0						RNA5SP312
ENSG00000252879.1	0						RN7SKP98
ENSG00000252881.1	0						RNU6-334P
ENSG00000252882.1	0						RNU6-1137P
ENSG00000252884.1	0						RNU6-1213P
ENSG00000252886.1	0						RN7SKP197
ENSG00000252887.1	0						RNU6-430P
ENSG00000252888.1	0
ENSG00000252889.1	0						RNU6-1236P
ENSG00000252890.1	0						RNU6-699P
ENSG00000252891.1	0						Y_RNA
ENSG00000252894.2	0						Y_RNA
ENSG00000252898.1	0						RNU6-1096P
ENSG00000252900.1	0						RNU6-303P
ENSG00000252903.2	0						RNU6-894P
ENSG00000252904.1	0
ENSG00000252905.1	0						RNA5SP330
ENSG00000252909.1	0						RNU6-201P
ENSG00000252913.1	0						RNU6-158P
ENSG00000252917.1	0						SNORA74
ENSG00000252920.1	0
ENSG00000252922.1	0						RNU6-365P
ENSG00000252923.1	0
ENSG00000252927.1	0						RNA5SP404
ENSG00000252928.1	0						RNU6-64P
ENSG00000252931.1	0						RNU6-231P
ENSG00000252934.1	0						RNU7-172P
ENSG00000252935.1	0						RNU6-1220P
ENSG00000252936.1	0						RNA5SP423
ENSG00000252942.1	0						RNA5SP290
ENSG00000252943.1	0						RNU6-264P
ENSG00000252945.1	0
ENSG00000252948.1	0						RNU6-1314P
ENSG00000252951.1	0						RNA5SP165
ENSG00000252952.1	0						RNU6-58P
ENSG00000252953.1	0						RNU6-232P
ENSG00000252956.1	0						RNA5SP40
ENSG00000252959.1	0						RNA5SP170
ENSG00000252963.1	0						RN7SKP147
ENSG00000252964.1	0						RNA5SP400
ENSG00000252969.1	0						SNORA70
ENSG00000252970.1	0						RNA5SP159
ENSG00000252973.1	0						RNU6-1028P
ENSG00000252975.1	0						Y_RNA
ENSG00000252977.1	0						RNA5SP70
ENSG00000252978.1	0						RN7SKP183
ENSG00000252979.1	0						RNU6-165P
ENSG00000252987.1	0						RNA5SP66
ENSG00000252989.1	0
ENSG00000252991.1	0						RNU6-1073P
ENSG00000252993.1	0
ENSG00000252998.1	0						RNU6-889P
ENSG00000252999.1	0						RNA5SP380
ENSG00000253000.1	0						RNU1-45P
ENSG00000253001.1	0						RN7SKP105
ENSG00000253003.1	0						RNU6-1261P
ENSG00000253006.1	0						RN7SKP283
ENSG00000253007.2	0						SNORA50B
ENSG00000253008.2	0						MIR2355
ENSG00000253010.1	0						RN7SKP256
ENSG00000253015.1	0						RN7SKP64
ENSG00000253020.2	0						RN7SKP40
ENSG00000253021.1	0						RNU6-902P
ENSG00000253022.1	0						RNU6-731P
ENSG00000253023.1	0						RNU7-156P
ENSG00000253025.1	0						RNU2-12P
ENSG00000253026.1	0						RNU6-464P
ENSG00000253027.1	0						SNORA70
ENSG00000253028.1	0
ENSG00000253030.1	0						MIR2116
ENSG00000253031.1	0						RNA5SP291
ENSG00000253032.1	0						RNU6-299P
ENSG00000253035.1	0						RNU4ATAC5P
ENSG00000253038.1	0						RNU6-706P
ENSG00000253039.1	0						RNA5SP47
ENSG00000253041.1	0
ENSG00000253042.1	0						SNORA70
ENSG00000253049.1	0
ENSG00000253051.1	0
ENSG00000253053.1	0						RN7SKP289
ENSG00000253055.1	0						RNA5SP415
ENSG00000253059.1	0
ENSG00000253063.1	0						RNU6-494P
ENSG00000253064.1	0						RNU6-711P
ENSG00000253065.1	0
ENSG00000253066.1	0						RNU6-709P
ENSG00000253067.1	0
ENSG00000253070.1	0						RNU6-794P
ENSG00000253074.1	0						RNU6-586P
ENSG00000253075.1	0						RN7SKP92
ENSG00000253077.1	0						RNA5SP169
ENSG00000253079.1	0						NRON
ENSG00000253080.1	0						RNA5SP373
ENSG00000253081.1	0						RNU4ATAC17P
ENSG00000253083.1	0						RNA5SP106
ENSG00000253087.1	0						RNU6-1174P
ENSG00000253088.1	0						Y_RNA
ENSG00000253089.1	0						RNU1-104P
ENSG00000253090.2	0						SNORA73
ENSG00000253093.1	0						RNA5SP179
ENSG00000253094.1	0						SNORD36
ENSG00000253096.1	0						Y_RNA
ENSG00000253097.1	0						RNU2-19P
ENSG00000253098.1	0						RNU7-161P
ENSG00000253099.1	0						RNU2-60P
ENSG00000253102.1	0
ENSG00000253104.1	0
ENSG00000253107.1	0
ENSG00000253108.1	0
ENSG00000253109.1	0						RPL12P22
ENSG00000253110.1	0
ENSG00000253112.1	0
ENSG00000253117.5	0						OC90
ENSG00000253118.1	0
ENSG00000253122.1	0
ENSG00000253124.1	0						TRAPPC2P2
ENSG00000253126.1	0						IGLVI-56
ENSG00000253127.1	0						IGKV2D-36
ENSG00000253131.1	0						IGHV7-56
ENSG00000253135.1	0
ENSG00000253138.5	0						LINC00967
ENSG00000253140.2	0
ENSG00000253143.3	0
ENSG00000253147.5	0
ENSG00000253148.1	0						RGS21
ENSG00000253149.3	0						IGHVII-28-1
ENSG00000253152.1	0						IGLV3-17
ENSG00000253156.1	0						H2AZP7
ENSG00000253158.1	0						IGKV3-31
ENSG00000253162.1	0
ENSG00000253167.1	0						WASHC5-AS1
ENSG00000253169.2	0						IGHVII-65-1
ENSG00000253171.1	0
ENSG00000253173.3	0						H2AZP2
ENSG00000253176.3	0
ENSG00000253179.1	0						CALCP
ENSG00000253181.2	0
ENSG00000253186.2	0
ENSG00000253188.1	0						TRBV6-7
ENSG00000253189.1	0
ENSG00000253191.1	0						IGKV1D-32
ENSG00000253195.2	0
ENSG00000253199.2	0						LINC02153
ENSG00000253202.1	0						IGKV3-25
ENSG00000253205.6	0
ENSG00000253209.1	0						IGHV3-65
ENSG00000253216.1	0
ENSG00000253219.1	0						KRT18P41
ENSG00000253224.1	0						PGAM5P1
ENSG00000253225.1	0
ENSG00000253226.1	0						HAUS1P3
ENSG00000253229.1	0						HIGD1AP6
ENSG00000253231.1	0						COX6CP8
ENSG00000253232.1	0
ENSG00000253234.1	0						IGLV2-5
ENSG00000253236.2	0						LINC02143
ENSG00000253239.1	0						IGLVI-70
ENSG00000253240.1	0						IGHV3-36
ENSG00000253241.1	0						IGHV3-50
ENSG00000253242.1	0						IGLVIV-64
ENSG00000253244.1	0
ENSG00000253247.1	0						IGHV3-76
ENSG00000253252.2	0
ENSG00000253259.1	0
ENSG00000253260.2	0
ENSG00000253261.1	0
ENSG00000253262.1	0
ENSG00000253265.1	0						IGKV2-14
ENSG00000253266.1	0
ENSG00000253267.5	0						DLGAP2-AS1
ENSG00000253269.1	0
ENSG00000253274.1	0						IGHV1-67
ENSG00000253275.1	0
ENSG00000253278.1	0						IGKV2-10
ENSG00000253280.1	0
ENSG00000253283.1	0
ENSG00000253290.1	0
ENSG00000253291.1	0						TRBV7-7
ENSG00000253292.1	0						MIOXP1
ENSG00000253294.1	0						IGHVII-40-1
ENSG00000253295.2	0
ENSG00000253299.1	0						UFM1P3
ENSG00000253300.2	0
ENSG00000253303.1	0						IGHVIII-82
ENSG00000253310.1	0						IGHVIII-76-1
ENSG00000253312.1	0
ENSG00000253314.7	0						LINC00293
ENSG00000253315.1	0						LINC01932
ENSG00000253318.1	0						TMCC1P1
ENSG00000253319.1	0
ENSG00000253322.1	0
ENSG00000253325.1	0						IGHV7-34-1
ENSG00000253326.2	0
ENSG00000253328.2	0						SUMO2P19
ENSG00000253329.1	0						IGLV3-30
ENSG00000253331.1	0
ENSG00000253332.1	0
ENSG00000253333.1	0
ENSG00000253338.1	0						IGLV3-29
ENSG00000253342.1	0
ENSG00000253343.1	0
ENSG00000253345.1	0						IGHVII-22-1
ENSG00000253349.1	0						COX6B1P6
ENSG00000253355.1	0
ENSG00000253358.1	0
ENSG00000253359.1	0						IGHV3-37
ENSG00000253362.1	0
ENSG00000253364.2	0						COPDA1
ENSG00000253365.1	0						IGKV1D-22
ENSG00000253366.3	0						GUSBP16
ENSG00000253367.1	0						IGHVIII-25-1
ENSG00000253370.2	0
ENSG00000253374.5	0
ENSG00000253380.1	0
ENSG00000253382.3	0						POU5F1P2
ENSG00000253386.1	0						IGHVII-49-1
ENSG00000253387.1	0						IGHVIII-5-1
ENSG00000253388.1	0
ENSG00000253391.1	0
ENSG00000253393.1	0						RANP9
ENSG00000253397.1	0
ENSG00000253400.1	0
ENSG00000253401.1	0						VTA1P2
ENSG00000253407.2	0
ENSG00000253409.1	0						TRBV7-4
ENSG00000253410.1	0
ENSG00000253412.1	0						IGHVIII-13-1
ENSG00000253415.1	0
ENSG00000253418.1	0						SNX18P27
ENSG00000253422.1	0
ENSG00000253425.2	0						HSPA8P13
ENSG00000253428.1	0						LINC01942
ENSG00000253429.1	0
ENSG00000253432.1	0
ENSG00000253435.1	0						IGKV2-4
ENSG00000253440.1	0						IGHV3-33-2
ENSG00000253441.1	0						IGHV3-25
ENSG00000253445.1	0
ENSG00000253447.6	0
ENSG00000253448.1	0						IGLV3-6
ENSG00000253454.1	0						NDUFA5P2
ENSG00000253456.1	0
ENSG00000253458.1	0						IGHVII-15-1
ENSG00000253460.2	0						IGKV2OR22-3
ENSG00000253461.1	0						IGKV1-35
ENSG00000253462.1	0						IGHVIII-26-1
ENSG00000253465.1	0						IGHVIV-44-1
ENSG00000253467.2	0						IGHV7-40
ENSG00000253469.1	0
ENSG00000253470.1	0
ENSG00000253472.1	0
ENSG00000253477.5	0
ENSG00000253481.2	0						IGKV1OR22-1
ENSG00000253482.1	0						IGHVII-26-2
ENSG00000253484.1	0
ENSG00000253487.1	0						IGKV2-36
ENSG00000253489.1	0
ENSG00000253491.2	0						IGHVII-30-1
ENSG00000253492.1	0						CDH12P3
ENSG00000253493.1	0
ENSG00000253495.1	0						CYCSP23
ENSG00000253497.1	0						IGKV1-13
ENSG00000253499.2	0
ENSG00000253501.1	0						IGKV3D-34
ENSG00000253502.1	0						ATP6V1G1P2
ENSG00000253508.1	0
ENSG00000253512.1	0
ENSG00000253513.1	0						SQLE-DT
ENSG00000253515.2	0
ENSG00000253524.1	0
ENSG00000253527.1	0
ENSG00000253528.2	0
ENSG00000253534.1	0						TRBV6-8
ENSG00000253536.1	0
ENSG00000253538.1	0
ENSG00000253542.7	0						SDR16C6P
ENSG00000253545.1	0						IGHV3-52
ENSG00000253546.1	0						IGLVVI-22-1
ENSG00000253548.1	0						PYDC2
ENSG00000253554.7	0						LINC01414
ENSG00000253560.1	0
ENSG00000253561.1	0
ENSG00000253562.1	0
ENSG00000253563.2	0						NKX2-1-AS1
ENSG00000253568.1	0
ENSG00000253569.1	0						VENTXP5
ENSG00000253570.1	0						RNF5P1
ENSG00000253571.1	0
ENSG00000253572.2	0
ENSG00000253573.2	0
ENSG00000253576.1	0
ENSG00000253578.1	0						IGKV1-22
ENSG00000253579.1	0						SUMO2P16
ENSG00000253581.1	0
ENSG00000253587.2	0						IGHV3-30-2
ENSG00000253590.1	0						IGLV3-13
ENSG00000253591.2	0						KCNIP1-AS1
ENSG00000253592.1	0						IGKV2-38
ENSG00000253595.6	0						LINC01300
ENSG00000253603.1	0						CERNA3
ENSG00000253605.1	0						HNRNPA1P38
ENSG00000253608.2	0
ENSG00000253610.1	0
ENSG00000253611.1	0						VN1R46P
ENSG00000253612.1	0						WBP1LP3
ENSG00000253615.1	0
ENSG00000253616.5	0
ENSG00000253617.2	0
ENSG00000253619.1	0
ENSG00000253620.2	0
ENSG00000253625.1	0						IGKV2-23
ENSG00000253628.2	0
ENSG00000253630.1	0
ENSG00000253631.1	0						IGLV7-35
ENSG00000253635.1	0						IGHVIII-67-3
ENSG00000253637.1	0						IGLVV-58
ENSG00000253638.1	0
ENSG00000253639.1	0						SUMO2P18
ENSG00000253642.6	0
ENSG00000253643.6	0
ENSG00000253644.2	0						LINC02845
ENSG00000253646.1	0
ENSG00000253648.1	0
ENSG00000253652.1	0
ENSG00000253654.2	0						IDI1P2
ENSG00000253655.2	0						JCHAINP1
ENSG00000253657.1	0
ENSG00000253664.1	0
ENSG00000253665.1	0						LINC02866
ENSG00000253668.1	0
ENSG00000253670.1	0
ENSG00000253672.1	0
ENSG00000253673.1	0
ENSG00000253674.1	0						IGHVII-78-1
ENSG00000253680.1	0
ENSG00000253681.1	0
ENSG00000253684.1	0						BUD31P1
ENSG00000253685.1	0						MTND5P41
ENSG00000253690.1	0
ENSG00000253691.2	0						IGKV2OR22-4
ENSG00000253693.1	0
ENSG00000253697.1	0
ENSG00000253698.1	0
ENSG00000253702.1	0						LINC02847
ENSG00000253703.2	0						IGHV1-68
ENSG00000253707.1	0
ENSG00000253708.1	0
ENSG00000253709.1	0						IGHV1-14
ENSG00000253711.1	0
ENSG00000253713.1	0
ENSG00000253714.1	0						IGHVII-53-1
ENSG00000253715.1	0
ENSG00000253717.1	0
ENSG00000253721.1	0						SUMO2P20
ENSG00000253723.1	0
ENSG00000253725.1	0
ENSG00000253728.5	0
ENSG00000253732.1	0						IGKV2-19
ENSG00000253735.1	0
ENSG00000253737.1	0
ENSG00000253740.5	0
ENSG00000253742.1	0						IGHV3-60
ENSG00000253743.1	0						MARK2P11
ENSG00000253744.1	0
ENSG00000253745.1	0
ENSG00000253747.1	0						IGHVII-62-1
ENSG00000253748.2	0						CYP4F44P
ENSG00000253750.1	0
ENSG00000253752.1	0						IGLVI-63
ENSG00000253754.1	0
ENSG00000253756.1	0						CARS1P2
ENSG00000253759.1	0						IGHV3-57
ENSG00000253760.1	0
ENSG00000253762.2	0
ENSG00000253763.1	0						IGHV3-6
ENSG00000253765.1	0						IGKV2D-19
ENSG00000253770.1	0						HMGB1P23
ENSG00000253775.2	0
ENSG00000253776.1	0
ENSG00000253777.1	0
ENSG00000253779.1	0						IGLVVI-25-1
ENSG00000253780.1	0						IGHVIII-2-1
ENSG00000253781.1	0						ZNF317P1
ENSG00000253782.2	0
ENSG00000253783.1	0
ENSG00000253784.1	0
ENSG00000253786.1	0						IGLV3-15
ENSG00000253787.1	0						LINC02219
ENSG00000253790.1	0
ENSG00000253794.1	0						IGLV10-67
ENSG00000253795.1	0						MTND1P5
ENSG00000253797.2	0						UTP14C
ENSG00000253798.2	0
ENSG00000253803.1	0
ENSG00000253805.1	0
ENSG00000253806.1	0
ENSG00000253808.1	0						IGHVII-46-1
ENSG00000253809.1	0
ENSG00000253810.1	0						PSAT1P1
ENSG00000253811.1	0
ENSG00000253814.1	0						MRPS36P3
ENSG00000253816.3	0						GUSBP14
ENSG00000253817.1	0
ENSG00000253820.1	0						IGHVII-67-1
ENSG00000253822.1	0						IGLV3-24
ENSG00000253823.1	0						IGLV1-62
ENSG00000253825.1	0
ENSG00000253826.1	0						WBP1LP10
ENSG00000253829.1	0
ENSG00000253834.1	0
ENSG00000253840.1	0
ENSG00000253841.1	0
ENSG00000253845.1	0
ENSG00000253849.1	0
ENSG00000253852.1	0
ENSG00000253855.1	0
ENSG00000253859.2	0
ENSG00000253860.1	0						IGKV3-34
ENSG00000253861.1	0						SLC2A3P1
ENSG00000253862.1	0						IGHVIII-47-1
ENSG00000253870.1	0						IGKV1-32
ENSG00000253871.2	0
ENSG00000253874.1	0						IGLVIV-66-1
ENSG00000253879.2	0
ENSG00000253880.1	0
ENSG00000253881.1	0
ENSG00000253883.1	0						IGHV3-19
ENSG00000253884.1	0
ENSG00000253885.1	0						ARF1P3
ENSG00000253887.1	0
ENSG00000253888.2	0
ENSG00000253889.1	0						IGLVI-38
ENSG00000253892.1	0
ENSG00000253895.1	0						IGHVII-44-2
ENSG00000253896.3	0
ENSG00000253897.2	0
ENSG00000253899.1	0
ENSG00000253900.1	0						CDH12P4
ENSG00000253901.1	0
ENSG00000253903.2	0
ENSG00000253906.1	0						IGKV2D-10
ENSG00000253908.1	0
ENSG00000253911.1	0
ENSG00000253912.1	0
ENSG00000253913.1	0						IGLV3-26
ENSG00000253917.4	0
ENSG00000253920.1	0						IGLV3-31
ENSG00000253921.1	0						ATOX1-AS1
ENSG00000253926.1	0
ENSG00000253927.1	0
ENSG00000253930.1	0						TNFRSF10A-AS1
ENSG00000253934.2	0						MRPL49P2
ENSG00000253935.1	0						IGLVIV-53
ENSG00000253936.1	0						IGHV3-63
ENSG00000253939.1	0
ENSG00000253940.1	0
ENSG00000253941.1	0						IGHVII-51-2
ENSG00000253942.1	0
ENSG00000253946.1	0
ENSG00000253947.1	0
ENSG00000253949.1	0
ENSG00000253951.1	0						CCT3P1
ENSG00000253956.1	0
ENSG00000253961.1	0
ENSG00000253963.1	0						IGLV3-2
ENSG00000253964.1	0						RPL31P40
ENSG00000253965.1	0
ENSG00000253970.1	0						MTND2P7
ENSG00000253971.1	0						CDC42P3
ENSG00000253976.1	0
ENSG00000253979.1	0
ENSG00000253980.1	0
ENSG00000253986.1	0
ENSG00000253992.1	0
ENSG00000253994.1	0						NDUFB9P3
ENSG00000253995.1	0						RPL10P18
ENSG00000253997.1	0
ENSG00000253999.1	0						IGKV3D-31
ENSG00000254000.1	0
ENSG00000254002.2	0
ENSG00000254003.1	0						SRI-AS1
ENSG00000254006.5	0
ENSG00000254007.2	0
ENSG00000254008.1	0						LINC00051
ENSG00000254009.1	0						IGKV2D-38
ENSG00000254011.1	0
ENSG00000254014.1	0
ENSG00000254015.1	0						MTND4LP26
ENSG00000254016.3	0						ALG1L10P
ENSG00000254017.1	0						IGHEP2
ENSG00000254019.1	0
ENSG00000254021.1	0
ENSG00000254023.1	0						PKMP4
ENSG00000254025.1	0						BRIX1P1
ENSG00000254026.1	0
ENSG00000254029.1	0						IGLC4
ENSG00000254031.6	0
ENSG00000254033.1	0
ENSG00000254036.1	0						IGHVIII-67-2
ENSG00000254037.2	0
ENSG00000254045.1	0						IGHVIII-22-2
ENSG00000254046.1	0						IGHV1-17
ENSG00000254047.2	0
ENSG00000254050.1	0
ENSG00000254052.1	0						IGHVIII-67-4
ENSG00000254053.1	0						IGHVIII-5-2
ENSG00000254057.1	0
ENSG00000254063.2	0						DUXAP2
ENSG00000254067.2	0
ENSG00000254070.1	0
ENSG00000254073.1	0						IGLVVII-41-1
ENSG00000254075.1	0						IGLVV-66
ENSG00000254077.1	0						IGLV3-7
ENSG00000254079.1	0						SRSF3P2
ENSG00000254083.6	0						LINC01591
ENSG00000254086.1	0
ENSG00000254094.1	0
ENSG00000254095.1	0
ENSG00000254097.1	0						IGKV3D-25
ENSG00000254099.1	0
ENSG00000254103.1	0						PPIAP85
ENSG00000254104.2	0
ENSG00000254105.1	0						VENTXP6
ENSG00000254112.1	0
ENSG00000254115.1	0
ENSG00000254123.2	0						LINC02839
ENSG00000254124.1	0						EEF1A1P37
ENSG00000254127.1	0						IGLCOR22-1
ENSG00000254129.1	0
ENSG00000254131.1	0
ENSG00000254134.1	0						IGHVII-74-1
ENSG00000254136.1	0
ENSG00000254138.1	0
ENSG00000254145.1	0
ENSG00000254150.1	0
ENSG00000254151.1	0						NIPA2P4
ENSG00000254156.1	0						MTND6P20
ENSG00000254157.1	0						IGKV2-18
ENSG00000254158.1	0
ENSG00000254160.1	0
ENSG00000254161.1	0						IGLVIV-65
ENSG00000254163.1	0
ENSG00000254167.2	0						IGHV8-51-1
ENSG00000254171.1	0
ENSG00000254174.1	0						IGHV1-12
ENSG00000254175.1	0						IGLVI-42
ENSG00000254176.1	0						IGHV3-75
ENSG00000254181.1	0						SLC25A51P3
ENSG00000254190.1	0
ENSG00000254193.1	0
ENSG00000254197.1	0
ENSG00000254200.1	0						RPL7AP33
ENSG00000254201.1	0
ENSG00000254203.1	0						IGHVII-33-1
ENSG00000254204.1	0
ENSG00000254208.1	0
ENSG00000254209.2	0						LINC02855
ENSG00000254212.1	0
ENSG00000254215.1	0						IGHVIII-11-1
ENSG00000254216.1	0
ENSG00000254220.1	0						IGKV2D-18
ENSG00000254222.1	0
ENSG00000254225.1	0						BTF3P1
ENSG00000254227.1	0
ENSG00000254228.2	0						IGHV3-42
ENSG00000254229.2	0						FAM90A12P
ENSG00000254237.6	0
ENSG00000254238.1	0
ENSG00000254240.1	0						IGLVI-20
ENSG00000254246.1	0
ENSG00000254249.1	0
ENSG00000254255.1	0
ENSG00000254256.1	0						RPSAP71
ENSG00000254258.1	0
ENSG00000254260.1	0
ENSG00000254261.1	0
ENSG00000254263.1	0
ENSG00000254264.2	0						IGKV3OR22-2
ENSG00000254265.1	0
ENSG00000254274.1	0						TDGF1P5
ENSG00000254278.1	0
ENSG00000254279.1	0						IGHVII-1-1
ENSG00000254283.1	0
ENSG00000254287.1	0
ENSG00000254289.2	0						IGHV3-32
ENSG00000254291.1	0
ENSG00000254292.1	0						IGKV2D-14
ENSG00000254293.1	0
ENSG00000254294.1	0						IMPDH1P6
ENSG00000254298.1	0
ENSG00000254306.1	0
ENSG00000254308.1	0						IGLVIV-59
ENSG00000254309.1	0
ENSG00000254310.1	0
ENSG00000254311.1	0						SNRPCP17
ENSG00000254312.1	0						MRPL57P7
ENSG00000254313.1	0
ENSG00000254315.1	0
ENSG00000254316.1	0
ENSG00000254317.1	0
ENSG00000254320.1	0
ENSG00000254324.3	0						MIR151A
ENSG00000254326.1	0						IGHV7-27
ENSG00000254329.1	0						IGHVII-60-1
ENSG00000254334.2	0
ENSG00000254335.1	0						CDH12P1
ENSG00000254336.1	0
ENSG00000254339.5	0
ENSG00000254341.2	0						SNORD87
ENSG00000254342.1	0
ENSG00000254344.3	0						LINC01288
ENSG00000254345.1	0						IGKV2D-23
ENSG00000254347.1	0
ENSG00000254350.1	0
ENSG00000254351.1	0						ARL2BPP5
ENSG00000254352.1	0
ENSG00000254355.1	0						IGLVI-68
ENSG00000254357.1	0
ENSG00000254361.2	0
ENSG00000254365.1	0
ENSG00000254367.5	0
ENSG00000254372.1	0
ENSG00000254376.2	0						SOX5P1
ENSG00000254377.6	0						MIR124-2HG
ENSG00000254380.2	0
ENSG00000254381.3	0						TUBB8P5
ENSG00000254383.1	0
ENSG00000254384.1	0						MTND6P19
ENSG00000254388.1	0						DUTP2
ENSG00000254391.1	0
ENSG00000254392.1	0
ENSG00000254397.1	0
ENSG00000254398.1	0
ENSG00000254399.2	0						GLYATL1P4
ENSG00000254400.1	0
ENSG00000254407.1	0						PHBP17
ENSG00000254411.1	0
ENSG00000254412.1	0
ENSG00000254413.8	0						CHKB-CPT1B
ENSG00000254419.1	0
ENSG00000254423.1	0
ENSG00000254429.1	0
ENSG00000254430.1	0						OR6M3P
ENSG00000254432.1	0
ENSG00000254436.1	0
ENSG00000254437.1	0
ENSG00000254438.1	0						LINC02683
ENSG00000254442.1	0
ENSG00000254445.1	0						HSPB2-C11orf52
ENSG00000254447.3	0						OR7E11P
ENSG00000254452.1	0
ENSG00000254455.1	0						HIGD1AP10
ENSG00000254457.3	0						OR5D2P
ENSG00000254458.1	0
ENSG00000254464.1	0						OR4A3P
ENSG00000254466.2	0						OR4D10
ENSG00000254468.2	0
ENSG00000254475.1	0						OR2AT1P
ENSG00000254479.1	0						SLC25A1P1
ENSG00000254482.1	0
ENSG00000254483.1	0						SUGT1P4
ENSG00000254487.2	0
ENSG00000254488.1	0
ENSG00000254490.1	0						OR5M7P
ENSG00000254491.1	0
ENSG00000254492.1	0
ENSG00000254496.1	0						CBX3P8
ENSG00000254497.1	0
ENSG00000254499.1	0
ENSG00000254501.1	0
ENSG00000254508.5	0						FBXO3-DT
ENSG00000254511.1	0
ENSG00000254512.1	0						PHBP2
ENSG00000254514.1	0
ENSG00000254515.1	0
ENSG00000254517.1	0
ENSG00000254518.1	0						LINC02750
ENSG00000254524.1	0						OR8I4P
ENSG00000254526.1	0
ENSG00000254527.1	0						ENPP7P12
ENSG00000254529.1	0						MRGPRX7P
ENSG00000254538.1	0
ENSG00000254539.1	0
ENSG00000254540.1	0
ENSG00000254541.1	0						MRGPRX6P
ENSG00000254543.1	0						HSPD1P2
ENSG00000254544.1	0						PCNAP4
ENSG00000254545.1	0
ENSG00000254546.1	0						MRGPRX13P
ENSG00000254547.1	0
ENSG00000254550.1	0						OMP
ENSG00000254551.1	0
ENSG00000254552.1	0						XIRP2-AS1
ENSG00000254553.1	0
ENSG00000254554.1	0						ADM-DT
ENSG00000254555.1	0
ENSG00000254557.1	0
ENSG00000254558.1	0
ENSG00000254559.1	0
ENSG00000254563.1	0
ENSG00000254564.1	0
ENSG00000254566.1	0
ENSG00000254569.1	0
ENSG00000254572.2	0						GLULP3
ENSG00000254575.2	0
ENSG00000254576.2	0						OR4C1P
ENSG00000254578.1	0
ENSG00000254580.1	0						LINC02719
ENSG00000254581.1	0
ENSG00000254583.1	0
ENSG00000254586.2	0
ENSG00000254587.2	0
ENSG00000254588.1	0						ETS1-AS1
ENSG00000254591.1	0
ENSG00000254592.1	0
ENSG00000254593.1	0						OR7E126P
ENSG00000254596.1	0
ENSG00000254599.1	0
ENSG00000254603.1	0						OR5M6P
ENSG00000254609.1	0
ENSG00000254610.3	0
ENSG00000254613.2	0						OR6M2P
ENSG00000254616.1	0
ENSG00000254617.1	0
ENSG00000254619.1	0
ENSG00000254623.1	0						DEFB108E
ENSG00000254624.1	0						OR4R3P
ENSG00000254625.1	0
ENSG00000254626.1	0
ENSG00000254627.1	0
ENSG00000254630.1	0
ENSG00000254633.2	0						STRA6LP
ENSG00000254637.1	0						OR4A18P
ENSG00000254638.1	0
ENSG00000254639.1	0
ENSG00000254641.1	0
ENSG00000254644.1	0
ENSG00000254645.2	0
ENSG00000254646.1	0						OR8B10P
ENSG00000254655.1	0
ENSG00000254658.3	0						OR8J2
ENSG00000254660.1	0
ENSG00000254663.1	0						OR4A11P
ENSG00000254664.1	0
ENSG00000254668.1	0
ENSG00000254669.1	0
ENSG00000254673.1	0
ENSG00000254674.1	0						OR4A42P
ENSG00000254678.1	0
ENSG00000254681.6	0						PKD1P5
ENSG00000254683.1	0						SNRPCP6
ENSG00000254686.2	0
ENSG00000254687.1	0
ENSG00000254688.1	0
ENSG00000254690.1	0
ENSG00000254692.1	0
ENSG00000254700.1	0						DEFB131C
ENSG00000254704.3	0
ENSG00000254705.1	0
ENSG00000254706.3	0
ENSG00000254707.1	0
ENSG00000254710.2	0
ENSG00000254715.3	0						OR7E154P
ENSG00000254717.2	0						GLYATL1P2
ENSG00000254720.1	0						MRGPRX10P
ENSG00000254722.1	0						FAM8A2P
ENSG00000254723.1	0						OR4A12P
ENSG00000254724.1	0						OR7E10P
ENSG00000254725.1	0
ENSG00000254727.1	0						PTP4A1P6
ENSG00000254728.1	0
ENSG00000254730.1	0
ENSG00000254733.1	0
ENSG00000254734.1	0
ENSG00000254736.1	0						BRD9P1
ENSG00000254738.1	0						MRGPRX11P
ENSG00000254739.1	0
ENSG00000254740.2	0
ENSG00000254741.1	0
ENSG00000254746.6	0
ENSG00000254747.1	0						MTND4LP18
ENSG00000254751.3	0						TRIM64DP
ENSG00000254753.1	0
ENSG00000254754.1	0
ENSG00000254755.1	0
ENSG00000254756.1	0
ENSG00000254758.1	0
ENSG00000254760.1	0
ENSG00000254762.1	0						KLC2-AS2
ENSG00000254764.2	0						TRIM53CP
ENSG00000254765.1	0
ENSG00000254767.1	0						OR2AL1P
ENSG00000254769.4	0						OR4A4P
ENSG00000254770.1	0						OR4D7P
ENSG00000254771.1	0
ENSG00000254776.1	0						PRR23D3P
ENSG00000254779.4	0						EGLN1P1
ENSG00000254784.1	0						DNAAF11P1
ENSG00000254785.1	0
ENSG00000254792.1	0
ENSG00000254795.1	0						OR5AP1P
ENSG00000254796.1	0
ENSG00000254799.1	0						SLC25A47P1
ENSG00000254800.2	0
ENSG00000254801.1	0
ENSG00000254803.1	0
ENSG00000254804.1	0
ENSG00000254805.1	0						SNRPCP14
ENSG00000254807.1	0						OR10AK1P
ENSG00000254813.5	0
ENSG00000254814.1	0
ENSG00000254816.1	0
ENSG00000254817.1	0
ENSG00000254818.1	0
ENSG00000254819.2	0						ANO3-AS1
ENSG00000254822.1	0
ENSG00000254823.2	0						LINC02727
ENSG00000254824.1	0
ENSG00000254825.1	0						OR9G2P
ENSG00000254826.1	0
ENSG00000254828.1	0
ENSG00000254829.1	0
ENSG00000254830.1	0
ENSG00000254832.1	0						OR4A40P
ENSG00000254833.1	0
ENSG00000254834.5	0						OR5M10
ENSG00000254835.1	0						RNF185-AS1
ENSG00000254836.1	0
ENSG00000254840.1	0
ENSG00000254841.1	0						OR4V1P
ENSG00000254843.1	0						XIAPP2
ENSG00000254844.4	0
ENSG00000254847.1	0
ENSG00000254848.1	0						OR5BN1P
ENSG00000254850.2	0
ENSG00000254851.1	0
ENSG00000254852.8	0						NPIPA2
ENSG00000254853.1	0
ENSG00000254857.1	0						MRGPRX12P
ENSG00000254861.2	0
ENSG00000254863.2	0						LINC02744
ENSG00000254865.1	0
ENSG00000254866.2	0						DEFB109D
ENSG00000254870.5	0						ATP6V1G2-DDX39B
ENSG00000254871.1	0						FBLIM1P2
ENSG00000254878.1	0
ENSG00000254879.1	0						PTPRJ-AS1
ENSG00000254880.1	0						PKNOX2-DT
ENSG00000254883.1	0
ENSG00000254885.1	0
ENSG00000254888.2	0
ENSG00000254889.1	0
ENSG00000254890.1	0
ENSG00000254891.1	0						OR4A9P
ENSG00000254892.1	0
ENSG00000254896.1	0						OPCML-IT1
ENSG00000254900.1	0
ENSG00000254902.1	0						ANO1-AS1
ENSG00000254903.1	0						OR8L1P
ENSG00000254906.1	0
ENSG00000254907.1	0
ENSG00000254909.1	0
ENSG00000254910.1	0
ENSG00000254913.1	0
ENSG00000254914.1	0
ENSG00000254916.1	0
ENSG00000254917.1	0						OR7E15P
ENSG00000254920.1	0
ENSG00000254921.1	0
ENSG00000254923.1	0
ENSG00000254924.2	0
ENSG00000254925.1	0						OR4C9P
ENSG00000254926.1	0
ENSG00000254927.1	0
ENSG00000254928.1	0
ENSG00000254930.1	0						LINC02545
ENSG00000254932.2	0
ENSG00000254933.1	0
ENSG00000254935.1	0
ENSG00000254937.1	0
ENSG00000254940.1	0						OR4A19P
ENSG00000254941.1	0
ENSG00000254942.1	0
ENSG00000254944.1	0						ATP5PBP5
ENSG00000254947.1	0						OR8K4P
ENSG00000254949.1	0						GNG5P3
ENSG00000254954.1	0						SLC2A13P1
ENSG00000254960.2	0						KIRREL3-AS2
ENSG00000254961.1	0						TUBB4BP4
ENSG00000254963.1	0
ENSG00000254964.1	0
ENSG00000254975.1	0
ENSG00000254976.1	0						OR8B7P
ENSG00000254978.2	0						ALG1L9P
ENSG00000254989.1	0
ENSG00000254991.1	0
ENSG00000254992.1	0
ENSG00000254993.2	0						TRIM77BP
ENSG00000255001.1	0
ENSG00000255004.1	0						SLC1A2-AS1
ENSG00000255005.1	0
ENSG00000255009.4	0						UBTFL1
ENSG00000255010.1	0						COX5BP4
ENSG00000255011.1	0
ENSG00000255015.1	0
ENSG00000255016.1	0
ENSG00000255018.1	0
ENSG00000255019.1	0						OR5D15P
ENSG00000255022.1	0
ENSG00000255025.1	0
ENSG00000255029.2	0
ENSG00000255030.1	0						OR8B5P
ENSG00000255032.1	0						TSPAN18-AS1
ENSG00000255033.1	0						SERPINA15P
ENSG00000255035.2	0						SDHCP4
ENSG00000255037.1	0
ENSG00000255039.1	0						LINC02553
ENSG00000255041.1	0
ENSG00000255043.1	0						NAV2-AS5
ENSG00000255047.1	0						HNRNPRP2
ENSG00000255051.1	0						BCAS2P1
ENSG00000255053.1	0						OR4A44P
ENSG00000255054.3	0
ENSG00000255055.1	0						MTND1P35
ENSG00000255058.1	0						PDCL2P2
ENSG00000255059.1	0						PPIAP43
ENSG00000255060.1	0
ENSG00000255063.1	0						RBMXP3
ENSG00000255071.3	0						SAA2-SAA4
ENSG00000255072.2	0						PIGY
ENSG00000255073.8	0						ZFP91-CNTF
ENSG00000255076.2	0
ENSG00000255077.1	0						OR4X7P
ENSG00000255083.2	0						OR5AK1P
ENSG00000255086.1	0
ENSG00000255088.1	0
ENSG00000255089.1	0
ENSG00000255091.1	0
ENSG00000255092.1	0
ENSG00000255095.2	0						OR1D4
ENSG00000255096.2	0						OR5B10P
ENSG00000255099.1	0
ENSG00000255101.1	0
ENSG00000255104.8	0						ZNF286A-TBC1D26
ENSG00000255106.1	0
ENSG00000255108.1	0
ENSG00000255110.1	0
ENSG00000255113.1	0						OR4A48P
ENSG00000255116.2	0						SLC5A4P1
ENSG00000255119.1	0
ENSG00000255123.1	0						MTND5P21
ENSG00000255126.1	0
ENSG00000255127.3	0
ENSG00000255131.2	0						OR9L1P
ENSG00000255132.1	0
ENSG00000255134.1	0						OR8K2P
ENSG00000255140.1	0						OR5BN2P
ENSG00000255141.1	0						HNRNPA1P76
ENSG00000255146.1	0
ENSG00000255147.1	0						EVA1CP4
ENSG00000255148.2	0
ENSG00000255151.2	0						GLYATL1B
ENSG00000255155.1	0
ENSG00000255157.1	0						DEFB130C
ENSG00000255161.1	0
ENSG00000255162.1	0
ENSG00000255164.1	0
ENSG00000255166.1	0
ENSG00000255167.1	0
ENSG00000255169.1	0						LINC02722
ENSG00000255170.2	0
ENSG00000255172.2	0						OR5AM1P
ENSG00000255173.1	0
ENSG00000255179.1	0
ENSG00000255181.3	0						CCDC166
ENSG00000255183.1	0						LINC02711
ENSG00000255184.1	0
ENSG00000255190.2	0						TRIM51DP
ENSG00000255196.1	0						OR4A17P
ENSG00000255199.2	0						GTF2IP11
ENSG00000255201.1	0
ENSG00000255203.1	0						OR7E2P
ENSG00000255204.1	0
ENSG00000255205.1	0						MED28P5
ENSG00000255206.1	0
ENSG00000255207.1	0
ENSG00000255210.1	0
ENSG00000255211.1	0
ENSG00000255215.1	0						OR4R1P
ENSG00000255217.1	0						OR5J7P
ENSG00000255218.1	0						OR5BC1P
ENSG00000255219.1	0
ENSG00000255223.5	0						OR5M11
ENSG00000255227.1	0
ENSG00000255229.1	0
ENSG00000255230.1	0
ENSG00000255233.1	0
ENSG00000255235.1	0
ENSG00000255241.1	0
ENSG00000255244.1	0
ENSG00000255245.4	0						FXYD6-FXYD2
ENSG00000255246.2	0
ENSG00000255247.1	0						NECTIN1-AS1
ENSG00000255251.2	0						PRR23D1
ENSG00000255253.1	0
ENSG00000255254.1	0						HIGD1AP5
ENSG00000255255.1	0						PPP1R1AP1
ENSG00000255258.2	0						LINC02743
ENSG00000255259.2	0						ZNF123P
ENSG00000255260.1	0
ENSG00000255261.1	0						OR7E4P
ENSG00000255266.1	0
ENSG00000255268.2	0
ENSG00000255271.1	0
ENSG00000255272.1	0
ENSG00000255276.1	0						RRM1-AS1
ENSG00000255279.1	0
ENSG00000255280.1	0
ENSG00000255281.1	0
ENSG00000255283.3	0
ENSG00000255285.1	0
ENSG00000255287.1	0						SNRPGP16
ENSG00000255288.1	0
ENSG00000255292.9	0
ENSG00000255293.1	0						WIZP1
ENSG00000255294.2	0						OR4A50P
ENSG00000255295.1	0						H3P34
ENSG00000255297.1	0						OR4A41P
ENSG00000255304.1	0						OR4A46P
ENSG00000255305.1	0
ENSG00000255307.2	0						OR52B2
ENSG00000255308.1	0						CSRP3-AS1
ENSG00000255309.1	0
ENSG00000255313.2	0
ENSG00000255314.4	0
ENSG00000255317.1	0
ENSG00000255323.6	0						LINC01495
ENSG00000255329.1	0						H2AZP4
ENSG00000255333.1	0
ENSG00000255335.2	0						LINC02729
ENSG00000255336.1	0
ENSG00000255338.1	0
ENSG00000255339.6	0
ENSG00000255340.1	0
ENSG00000255341.1	0						OR8Q1P
ENSG00000255344.2	0						LINC02706
ENSG00000255348.1	0
ENSG00000255349.1	0						OR4A7P
ENSG00000255351.1	0
ENSG00000255352.1	0						PPP1R10P1
ENSG00000255356.2	0
ENSG00000255357.2	0
ENSG00000255359.3	0						CCDC179
ENSG00000255360.1	0
ENSG00000255361.1	0
ENSG00000255365.1	0
ENSG00000255368.1	0
ENSG00000255369.1	0
ENSG00000255371.1	0						OPCML-IT2
ENSG00000255372.1	0
ENSG00000255376.1	0
ENSG00000255377.1	0						DUXAP5
ENSG00000255378.1	0						PRR23D2
ENSG00000255380.1	0
ENSG00000255382.2	0						LINC02734
ENSG00000255385.1	0						UBTFL10
ENSG00000255386.1	0						OR5BR1P
ENSG00000255390.1	0						DCHS1-AS1
ENSG00000255393.2	0						OOSP4B
ENSG00000255395.1	0
ENSG00000255401.1	0
ENSG00000255402.1	0
ENSG00000255411.3	0						LINC02548
ENSG00000255413.1	0
ENSG00000255415.1	0
ENSG00000255416.1	0						OR10AF1P
ENSG00000255420.2	0						CASC23
ENSG00000255421.1	0
ENSG00000255424.1	0						MRGPRX9P
ENSG00000255426.1	0
ENSG00000255427.1	0						LINC02707
ENSG00000255429.1	0
ENSG00000255430.1	0						CASP1P1
ENSG00000255431.1	0						OR5B19P
ENSG00000255432.1	0
ENSG00000255439.6	0
ENSG00000255442.1	0
ENSG00000255443.1	0						CD44-AS1
ENSG00000255444.1	0						CYCSP27
ENSG00000255445.1	0
ENSG00000255447.1	0
ENSG00000255448.1	0
ENSG00000255450.1	0
ENSG00000255451.1	0
ENSG00000255452.1	0
ENSG00000255454.1	0
ENSG00000255455.2	0
ENSG00000255456.1	0
ENSG00000255457.1	0
ENSG00000255459.1	0
ENSG00000255460.1	0						ZDHHC20P3
ENSG00000255461.1	0						OR8I1P
ENSG00000255463.1	0
ENSG00000255466.1	0						OR5AL2P
ENSG00000255470.1	0
ENSG00000255472.1	0
ENSG00000255475.1	0
ENSG00000255477.1	0
ENSG00000255478.1	0
ENSG00000255480.1	0
ENSG00000255481.2	0						OR56A7P
ENSG00000255482.1	0
ENSG00000255483.1	0
ENSG00000255485.1	0						OR5G4P
ENSG00000255486.1	0
ENSG00000255490.1	0						EIF4A2P5
ENSG00000255492.1	0						H3P33
ENSG00000255493.2	0						OR4A10P
ENSG00000255496.1	0
ENSG00000255497.1	0
ENSG00000255498.1	0
ENSG00000255499.1	0
ENSG00000255502.6	0						LINC02713
ENSG00000255504.2	0
ENSG00000255505.1	0
ENSG00000255506.1	0
ENSG00000255510.1	0						OR8A2P
ENSG00000255512.2	0						LINC02684
ENSG00000255513.1	0
ENSG00000255516.1	0
ENSG00000255519.1	0
ENSG00000255522.1	0						SNRPCP5
ENSG00000255523.1	0
ENSG00000255524.8	0						NPIPB8
ENSG00000255526.6	0						NEDD8-MDP1
ENSG00000255527.1	0
ENSG00000255528.1	0
ENSG00000255530.1	0
ENSG00000255531.1	0						NDUFS5P6
ENSG00000255532.1	0
ENSG00000255534.1	0						OR4A43P
ENSG00000255535.2	0
ENSG00000255536.1	0						MRGPRX5P
ENSG00000255538.1	0						OR10V2P
ENSG00000255539.1	0
ENSG00000255541.1	0						CKS1BP4
ENSG00000255543.1	0
ENSG00000255544.2	0						DEFB108D
ENSG00000255548.1	0
ENSG00000255549.2	0						ENPP7P6
ENSG00000255550.1	0
ENSG00000255551.1	0
ENSG00000255554.1	0						OR7E1P
ENSG00000255555.1	0
ENSG00000255556.2	0
ENSG00000255557.1	0
ENSG00000255558.1	0
ENSG00000255560.1	0						OR4R2P
ENSG00000255563.1	0
ENSG00000255565.1	0
ENSG00000255569.1	0						TRAV1-1
ENSG00000255572.1	0
ENSG00000255580.1	0
ENSG00000255582.1	0						OR10G2
ENSG00000255583.2	0
ENSG00000255599.1	0
ENSG00000255618.2	0						LINC02440
ENSG00000255627.1	0
ENSG00000255628.1	0
ENSG00000255644.1	0
ENSG00000255649.2	0
ENSG00000255653.1	0
ENSG00000255663.1	0
ENSG00000255664.1	0						ARL6IP1P1
ENSG00000255671.1	0
ENSG00000255672.1	0
ENSG00000255679.1	0						JRKL-AS1
ENSG00000255686.1	0
ENSG00000255689.1	0
ENSG00000255692.1	0
ENSG00000255704.1	0
ENSG00000255714.1	0						LINC02460
ENSG00000255723.1	0
ENSG00000255726.1	0
ENSG00000255741.1	0
ENSG00000255753.1	0
ENSG00000255775.1	0
ENSG00000255786.1	0
ENSG00000255808.1	0						PDE2A-AS1
ENSG00000255814.2	0						LINC02439
ENSG00000255825.1	0
ENSG00000255829.1	0
ENSG00000255830.2	0
ENSG00000255835.1	0
ENSG00000255838.1	0
ENSG00000255843.1	0
ENSG00000255845.1	0
ENSG00000255851.2	0						Metazoa_SRP
ENSG00000255853.1	0
ENSG00000255855.2	0						KDM4F
ENSG00000255860.3	0
ENSG00000255867.1	0						DENND5B-AS1
ENSG00000255870.1	0
ENSG00000255872.3	0
ENSG00000255885.1	0
ENSG00000255892.1	0						NDFIP1P1
ENSG00000255899.1	0
ENSG00000255900.1	0
ENSG00000255903.2	0						RPL12P46
ENSG00000255916.1	0
ENSG00000255919.1	0
ENSG00000255923.1	0
ENSG00000255928.1	0
ENSG00000255929.5	0						PIWIL4-AS1
ENSG00000255933.1	0
ENSG00000255944.1	0
ENSG00000255945.1	0
ENSG00000255946.1	0
ENSG00000255947.1	0
ENSG00000255959.1	0
ENSG00000255972.1	0
ENSG00000255976.1	0						RAB11AP2
ENSG00000255982.1	0						NXPE2P1
ENSG00000255988.1	0						TUBB4BP1
ENSG00000255992.1	0
ENSG00000255995.1	0
ENSG00000255998.2	0						LINC02824
ENSG00000256004.1	0
ENSG00000256007.1	0						ARAP1-AS1
ENSG00000256013.1	0
ENSG00000256020.1	0
ENSG00000256021.1	0						ELOCP31
ENSG00000256022.6	0						LINC02411
ENSG00000256025.2	0						CACNA1C-AS4
ENSG00000256041.1	0
ENSG00000256044.1	0
ENSG00000256064.1	0
ENSG00000256071.1	0
ENSG00000256072.1	0
ENSG00000256077.5	0						LINC02442
ENSG00000256083.1	0
ENSG00000256085.1	0
ENSG00000256093.1	0
ENSG00000256098.1	0
ENSG00000256100.1	0
ENSG00000256108.1	0
ENSG00000256120.2	0						SOX5-AS1
ENSG00000256134.1	0						EGLN3P1
ENSG00000256136.1	0
ENSG00000256137.1	0
ENSG00000256138.1	0						ZKSCAN7P1
ENSG00000256149.1	0
ENSG00000256151.1	0						ADGRD1-AS1
ENSG00000256155.1	0						LINC02598
ENSG00000256157.1	0
ENSG00000256171.1	0						GCSHP4
ENSG00000256176.1	0
ENSG00000256181.1	0
ENSG00000256185.1	0
ENSG00000256192.1	0						OOEPP2
ENSG00000256197.1	0						TSPAN9-IT1
ENSG00000256199.1	0
ENSG00000256204.1	0
ENSG00000256206.2	0
ENSG00000256218.1	0
ENSG00000256220.1	0
ENSG00000256221.1	0
ENSG00000256226.1	0
ENSG00000256249.1	0
ENSG00000256254.1	0
ENSG00000256258.1	0
ENSG00000256259.1	0						LINC02425
ENSG00000256263.1	0						DDX11L8
ENSG00000256273.1	0
ENSG00000256281.1	0
ENSG00000256285.1	0						OSBPL9P5
ENSG00000256287.1	0						LINC02398
ENSG00000256292.2	0						LINC02376
ENSG00000256298.1	0
ENSG00000256299.1	0
ENSG00000256310.1	0						NDUFA5P6
ENSG00000256311.1	0
ENSG00000256312.1	0
ENSG00000256314.1	0
ENSG00000256315.1	0
ENSG00000256321.6	0
ENSG00000256343.8	0
ENSG00000256346.1	0
ENSG00000256349.1	0
ENSG00000256350.1	0
ENSG00000256353.1	0
ENSG00000256362.2	0						LINC02375
ENSG00000256371.1	0						LRRC34P1
ENSG00000256372.1	0
ENSG00000256374.2	0
ENSG00000256378.1	0
ENSG00000256381.1	0
ENSG00000256389.2	0
ENSG00000256394.3	0						ASIC5
ENSG00000256424.2	0						LINC02414
ENSG00000256450.1	0
ENSG00000256452.1	0
ENSG00000256458.1	0
ENSG00000256462.1	0
ENSG00000256465.1	0
ENSG00000256480.1	0
ENSG00000256481.1	0
ENSG00000256482.1	0
ENSG00000256484.1	0
ENSG00000256494.1	0						LINC02825
ENSG00000256496.1	0
ENSG00000256499.2	0						LINC02468
ENSG00000256500.6	0
ENSG00000256502.1	0
ENSG00000256512.1	0
ENSG00000256514.1	0
ENSG00000256518.3	0						FOLR1P1
ENSG00000256542.2	0
ENSG00000256551.2	0						LINC02369
ENSG00000256553.1	0						TRAV1-2
ENSG00000256566.1	0
ENSG00000256569.1	0
ENSG00000256582.1	0						LINC02390
ENSG00000256589.2	0						ENPP7P5
ENSG00000256590.2	0						TRDV3
ENSG00000256609.1	0
ENSG00000256614.1	0						AK6P1
ENSG00000256626.1	0
ENSG00000256627.1	0
ENSG00000256630.1	0
ENSG00000256632.3	0
ENSG00000256633.1	0						PDE2A-AS2
ENSG00000256640.1	0
ENSG00000256642.1	0						LINC00273
ENSG00000256643.1	0						LINC02441
ENSG00000256646.8	0
ENSG00000256650.1	0						RERG-IT1
ENSG00000256657.1	0
ENSG00000256659.2	0						LINC02368
ENSG00000256664.1	0
ENSG00000256671.6	0						LIMS4
ENSG00000256684.1	0						LINC02737
ENSG00000256686.1	0
ENSG00000256691.1	0
ENSG00000256695.2	0
ENSG00000256699.1	0						TMEM132D-AS2
ENSG00000256705.3	0
ENSG00000256706.1	0
ENSG00000256709.2	0						CSGALNACT2P2
ENSG00000256712.1	0
ENSG00000256733.2	0
ENSG00000256739.1	0
ENSG00000256746.5	0						MADD-AS1
ENSG00000256747.1	0
ENSG00000256750.2	0						LINC02423
ENSG00000256752.1	0						HPRT1P3
ENSG00000256756.1	0						TIMM17BP1
ENSG00000256757.1	0
ENSG00000256769.1	0						CACNA1C-AS3
ENSG00000256774.1	0
ENSG00000256777.1	0						PDCL3P7
ENSG00000256783.1	0
ENSG00000256789.1	0
ENSG00000256797.1	0						KLRF2
ENSG00000256803.1	0
ENSG00000256810.2	0
ENSG00000256814.1	0
ENSG00000256824.1	0
ENSG00000256825.4	0
ENSG00000256827.1	0
ENSG00000256835.1	0
ENSG00000256844.1	0						BORCS8P1
ENSG00000256847.1	0						CCND2P1
ENSG00000256851.1	0
ENSG00000256861.1	0
ENSG00000256863.1	0
ENSG00000256875.2	0
ENSG00000256879.1	0						PDE3A-AS1
ENSG00000256897.1	0
ENSG00000256898.1	0						ARPC3P4
ENSG00000256902.1	0						IQSEC3P1
ENSG00000256904.1	0						A2ML1-AS2
ENSG00000256912.1	0						GCNAP1
ENSG00000256917.1	0
ENSG00000256923.1	0
ENSG00000256925.3	0						ADGRA1-AS1
ENSG00000256928.1	0
ENSG00000256943.1	0
ENSG00000256951.1	0
ENSG00000256963.1	0
ENSG00000256966.6	0
ENSG00000256971.2	0						LINC00508
ENSG00000256972.1	0
ENSG00000256977.12	0						LIMS3
ENSG00000256984.2	0
ENSG00000256986.2	0
ENSG00000256987.1	0
ENSG00000257008.6	0						GPR142
ENSG00000257009.1	0
ENSG00000257012.1	0
ENSG00000257016.1	0						SLC25A39P2
ENSG00000257021.1	0						HSPE1P20
ENSG00000257022.1	0
ENSG00000257025.1	0
ENSG00000257062.6	0
ENSG00000257067.6	0						LINC02703
ENSG00000257069.6	0						KCNK4-TEX40
ENSG00000257070.1	0
ENSG00000257074.3	0						RPL29P33
ENSG00000257075.1	0						RPEP6
ENSG00000257078.1	0
ENSG00000257087.1	0
ENSG00000257101.1	0						LRRC37A13P
ENSG00000257109.3	0						OR4F28P
ENSG00000257113.1	0
ENSG00000257115.2	0						OR11H12
ENSG00000257119.1	0						EEF1B2P4
ENSG00000257121.1	0
ENSG00000257125.1	0						KRT127P
ENSG00000257126.6	0						FOXG1-AS1
ENSG00000257128.1	0
ENSG00000257129.1	0
ENSG00000257138.1	0						TAS2R38
ENSG00000257139.1	0						LINC02821
ENSG00000257142.1	0
ENSG00000257155.1	0						NUBPL-DT
ENSG00000257157.1	0
ENSG00000257162.6	0						MED15P6
ENSG00000257164.5	0						LINC02451
ENSG00000257165.5	0
ENSG00000257171.2	0
ENSG00000257175.2	0
ENSG00000257184.3	0
ENSG00000257198.6	0						FAM205BP
ENSG00000257202.1	0
ENSG00000257207.5	0
ENSG00000257224.1	0
ENSG00000257226.2	0
ENSG00000257228.5	0
ENSG00000257235.1	0
ENSG00000257237.1	0
ENSG00000257241.1	0
ENSG00000257253.2	0
ENSG00000257254.1	0
ENSG00000257256.1	0
ENSG00000257262.1	0
ENSG00000257271.1	0						KIRREL3-AS1
ENSG00000257277.2	0
ENSG00000257283.1	0
ENSG00000257284.1	0
ENSG00000257292.2	0
ENSG00000257294.2	0
ENSG00000257296.1	0
ENSG00000257300.1	0						HAUS8P1
ENSG00000257307.1	0
ENSG00000257310.1	0
ENSG00000257316.1	0						ASS1P14
ENSG00000257319.1	0						DBX2-AS1
ENSG00000257323.1	0
ENSG00000257325.1	0
ENSG00000257331.1	0						RACGAP1P1
ENSG00000257332.1	0						HNRNPA1P69
ENSG00000257336.1	0						PRELID2P1
ENSG00000257341.5	0
ENSG00000257343.1	0
ENSG00000257346.1	0
ENSG00000257355.1	0
ENSG00000257356.2	0						BNIP3P6
ENSG00000257359.1	0
ENSG00000257360.1	0
ENSG00000257364.1	0						VENTXP3
ENSG00000257366.1	0
ENSG00000257378.1	0
ENSG00000257381.3	0						MIR3179-2
ENSG00000257384.1	0
ENSG00000257386.1	0
ENSG00000257389.1	0
ENSG00000257392.1	0
ENSG00000257395.1	0
ENSG00000257402.2	0						KRT126P
ENSG00000257403.2	0
ENSG00000257404.1	0
ENSG00000257408.2	0						ABCA3P1
ENSG00000257410.1	0
ENSG00000257411.2	0
ENSG00000257414.1	0						OR6C73P
ENSG00000257415.1	0
ENSG00000257426.1	0
ENSG00000257429.1	0
ENSG00000257432.1	0
ENSG00000257438.1	0
ENSG00000257452.1	0
ENSG00000257453.1	0						PHLDA1-AS1
ENSG00000257454.1	0
ENSG00000257456.1	0
ENSG00000257458.1	0
ENSG00000257465.2	0						ELOCP32
ENSG00000257472.1	0
ENSG00000257476.1	0						LINC02459
ENSG00000257477.1	0						LINC01154
ENSG00000257493.1	0
ENSG00000257494.1	0
ENSG00000257495.5	0						KRT73-AS1
ENSG00000257500.1	0
ENSG00000257503.1	0						CYB5AP5
ENSG00000257504.1	0						LINC02297
ENSG00000257514.5	0
ENSG00000257515.1	0
ENSG00000257519.1	0
ENSG00000257527.1	0
ENSG00000257529.5	0						RPL36A-HNRNPH2
ENSG00000257530.1	0						BICD1-AS1
ENSG00000257541.1	0						LINC02403
ENSG00000257548.1	0
ENSG00000257551.1	0						HLX-AS1
ENSG00000257558.2	0
ENSG00000257563.1	0
ENSG00000257569.1	0						GSTP1P1
ENSG00000257579.1	0
ENSG00000257580.1	0
ENSG00000257582.5	0						LINC01475
ENSG00000257585.1	0						LINC00609
ENSG00000257586.1	0
ENSG00000257596.1	0						SCAT2
ENSG00000257603.1	0
ENSG00000257609.1	0
ENSG00000257614.1	0
ENSG00000257622.1	0
ENSG00000257629.1	0
ENSG00000257635.2	0
ENSG00000257636.6	0						G2E3-AS1
ENSG00000257639.1	0
ENSG00000257644.1	0
ENSG00000257647.1	0
ENSG00000257648.1	0						CYCSP30
ENSG00000257649.1	0						METTL7AP1
ENSG00000257653.1	0
ENSG00000257672.2	0
ENSG00000257682.1	0
ENSG00000257691.2	0
ENSG00000257700.1	0
ENSG00000257715.1	0
ENSG00000257721.1	0
ENSG00000257723.1	0						CHCHD3P2
ENSG00000257725.1	0						LINC02399
ENSG00000257729.2	0
ENSG00000257732.1	0
ENSG00000257737.1	0
ENSG00000257738.2	0
ENSG00000257750.2	0						LINC02445
ENSG00000257751.2	0
ENSG00000257754.1	0
ENSG00000257756.6	0						LINC02386
ENSG00000257757.1	0						OR6C7P
ENSG00000257759.2	0
ENSG00000257763.1	0						OR5BK1P
ENSG00000257767.3	0
ENSG00000257777.1	0
ENSG00000257784.2	0						LINC02400
ENSG00000257786.1	0						AKIRIN1P1
ENSG00000257787.2	0
ENSG00000257792.1	0						OR5BJ1P
ENSG00000257797.1	0
ENSG00000257807.1	0
ENSG00000257820.1	0						MRPS6P4
ENSG00000257823.1	0
ENSG00000257824.1	0
ENSG00000257825.1	0
ENSG00000257830.1	0
ENSG00000257837.1	0
ENSG00000257844.2	0						KRT90P
ENSG00000257845.1	0						LINC02294
ENSG00000257846.2	0
ENSG00000257848.1	0
ENSG00000257852.1	0
ENSG00000257853.2	0						MED15P1
ENSG00000257864.1	0
ENSG00000257865.1	0
ENSG00000257870.1	0
ENSG00000257885.1	0						PHBP18
ENSG00000257891.1	0
ENSG00000257897.1	0
ENSG00000257905.1	0
ENSG00000257910.1	0
ENSG00000257912.1	0						LINC02258
ENSG00000257915.1	0						GLULP5
ENSG00000257918.1	0
ENSG00000257920.1	0						LINC02409
ENSG00000257921.6	0
ENSG00000257927.1	0						MRPS36P5
ENSG00000257932.1	0
ENSG00000257935.2	0						LHX5-AS1
ENSG00000257940.1	0
ENSG00000257947.1	0
ENSG00000257948.2	0
ENSG00000257949.7	0						TEN1
ENSG00000257951.2	0
ENSG00000257953.1	0
ENSG00000257958.1	0
ENSG00000257959.1	0
ENSG00000257962.1	0
ENSG00000257979.1	0						SNRPGP18
ENSG00000257987.6	0						TEX49
ENSG00000257991.1	0
ENSG00000257994.1	0
ENSG00000257995.1	0
ENSG00000257997.5	0
ENSG00000257998.1	0
ENSG00000258007.1	0
ENSG00000258011.2	0						HMGA1P3
ENSG00000258024.1	0						OR5BT1P
ENSG00000258027.2	0						NF1P4
ENSG00000258036.2	0						KRT125P
ENSG00000258039.2	0
ENSG00000258048.1	0						PPP1R12A-AS2
ENSG00000258050.2	0
ENSG00000258051.1	0
ENSG00000258064.1	0
ENSG00000258065.1	0
ENSG00000258071.1	0						ARL2BPP2
ENSG00000258074.1	0						VTI1BP3
ENSG00000258076.1	0
ENSG00000258086.1	0
ENSG00000258091.1	0
ENSG00000258092.1	0
ENSG00000258096.1	0						SLC38A2-AS1
ENSG00000258098.2	0						LINC02286
ENSG00000258099.1	0						ATXN2-AS
ENSG00000258104.1	0						HIGD1AP9
ENSG00000258107.3	0
ENSG00000258108.2	0
ENSG00000258114.1	0
ENSG00000258117.2	0
ENSG00000258118.1	0						PPIAP44
ENSG00000258120.2	0						KRT128P
ENSG00000258123.1	0						LINC02444
ENSG00000258125.1	0
ENSG00000258130.8	0
ENSG00000258133.1	0
ENSG00000258134.1	0
ENSG00000258140.2	0
ENSG00000258142.2	0
ENSG00000258150.6	0
ENSG00000258154.2	0
ENSG00000258167.1	0
ENSG00000258170.1	0
ENSG00000258173.1	0
ENSG00000258179.1	0
ENSG00000258185.2	0
ENSG00000258186.2	0						SLC7A5P2
ENSG00000258193.1	0
ENSG00000258197.1	0						NKX2-2-AS1
ENSG00000258202.1	0
ENSG00000258203.5	0
ENSG00000258205.1	0
ENSG00000258206.1	0
ENSG00000258214.1	0
ENSG00000258225.1	0
ENSG00000258232.2	0
ENSG00000258234.1	0
ENSG00000258235.1	0
ENSG00000258251.1	0						YPEL5P3
ENSG00000258253.1	0
ENSG00000258254.1	0
ENSG00000258262.1	0
ENSG00000258265.1	0
ENSG00000258271.1	0
ENSG00000258273.1	0
ENSG00000258275.1	0						OR7K1P
ENSG00000258278.2	0						CLUHP8
ENSG00000258283.1	0
ENSG00000258285.1	0						TESC-AS1
ENSG00000258294.5	0
ENSG00000258308.6	0
ENSG00000258312.1	0
ENSG00000258313.1	0
ENSG00000258314.3	0
ENSG00000258324.2	0
ENSG00000258336.2	0						DUX4L52
ENSG00000258346.1	0
ENSG00000258350.1	0						SYF2P1
ENSG00000258360.1	0						NF1P12
ENSG00000258364.1	0
ENSG00000258367.2	0
ENSG00000258368.2	0						ZNF970P
ENSG00000258369.1	0						ADI1P3
ENSG00000258379.1	0
ENSG00000258380.1	0
ENSG00000258381.1	0
ENSG00000258383.1	0
ENSG00000258392.1	0						RPA2P1
ENSG00000258393.1	0
ENSG00000258397.1	0						BCAR1P1
ENSG00000258399.7	0
ENSG00000258401.1	0						ATP5MC2P2
ENSG00000258402.1	0
ENSG00000258404.1	0						LINC02320
ENSG00000258406.1	0						TUBBP3
ENSG00000258407.1	0
ENSG00000258410.1	0
ENSG00000258411.2	0
ENSG00000258415.2	0						LONRF2P4
ENSG00000258416.1	0
ENSG00000258417.3	0
ENSG00000258420.1	0						LONRF2P3
ENSG00000258421.2	0						FXNP1
ENSG00000258423.1	0						OR7E105P
ENSG00000258424.1	0
ENSG00000258425.1	0
ENSG00000258429.2	0						PDF
ENSG00000258431.1	0
ENSG00000258436.1	0						RNASE12
ENSG00000258437.1	0
ENSG00000258438.3	0						OR11K2P
ENSG00000258439.1	0
ENSG00000258444.1	0
ENSG00000258452.1	0						HMGN2P2
ENSG00000258453.3	0						OR11H2
ENSG00000258459.1	0
ENSG00000258463.1	0
ENSG00000258467.1	0						PHKBP2
ENSG00000258468.1	0						OR11G1P
ENSG00000258473.2	0
ENSG00000258481.1	0
ENSG00000258482.1	0						TRAV15
ENSG00000258485.2	0						SRMP2
ENSG00000258487.2	0						LINC02277
ENSG00000258491.2	0						ZFP64P1
ENSG00000258493.2	0
ENSG00000258494.1	0						OR11J5P
ENSG00000258503.1	0
ENSG00000258504.2	0
ENSG00000258505.1	0
ENSG00000258506.2	0
ENSG00000258507.1	0
ENSG00000258511.1	0						LINC02295
ENSG00000258513.1	0
ENSG00000258515.1	0
ENSG00000258516.2	0
ENSG00000258517.1	0
ENSG00000258519.1	0
ENSG00000258521.1	0
ENSG00000258527.1	0						ASB9P1
ENSG00000258529.5	0
ENSG00000258531.2	0						BANF1P1
ENSG00000258536.1	0						FKBP1BP1
ENSG00000258540.1	0
ENSG00000258541.1	0						OR4K4P
ENSG00000258542.1	0
ENSG00000258544.1	0						GLRXP2
ENSG00000258549.1	0
ENSG00000258550.1	0						OR7E106P
ENSG00000258554.1	0
ENSG00000258557.1	0
ENSG00000258558.1	0
ENSG00000258562.2	0
ENSG00000258564.2	0						OR4N1P
ENSG00000258567.1	0						DUX4L16
ENSG00000258570.1	0						H3P40
ENSG00000258576.1	0
ENSG00000258577.1	0						SNRPGP1
ENSG00000258585.2	0						ZNF519P3
ENSG00000258588.3	0						TRIM6-TRIM34
ENSG00000258594.1	0
ENSG00000258597.3	0						SERPINA2
ENSG00000258598.1	0
ENSG00000258601.1	0
ENSG00000258604.1	0
ENSG00000258610.1	0
ENSG00000258619.2	0
ENSG00000258622.2	0
ENSG00000258623.1	0
ENSG00000258624.1	0						SERPINE4P
ENSG00000258625.2	0						OR11H5P
ENSG00000258627.1	0
ENSG00000258629.1	0						NCOA4P1
ENSG00000258633.1	0						RRAGAP1-AS1
ENSG00000258637.1	0
ENSG00000258638.2	0
ENSG00000258639.1	0
ENSG00000258641.1	0						OR4T1P
ENSG00000258642.1	0
ENSG00000258654.1	0
ENSG00000258656.1	0
ENSG00000258662.1	0
ENSG00000258663.1	0
ENSG00000258665.1	0
ENSG00000258666.1	0
ENSG00000258671.2	0
ENSG00000258672.1	0
ENSG00000258674.5	0
ENSG00000258681.1	0
ENSG00000258683.1	0
ENSG00000258684.2	0						BMS1P16
ENSG00000258685.2	0						AKR1B1P5
ENSG00000258687.1	0
ENSG00000258690.1	0
ENSG00000258691.1	0
ENSG00000258698.1	0
ENSG00000258703.1	0
ENSG00000258705.2	0
ENSG00000258707.2	0
ENSG00000258712.2	0						CXADRP2
ENSG00000258716.1	0
ENSG00000258717.1	0
ENSG00000258718.3	0						LINC02311
ENSG00000258719.1	0
ENSG00000258721.3	0						OR11H3P
ENSG00000258723.1	0
ENSG00000258724.1	0						PINX1
ENSG00000258726.1	0						DUXAP6
ENSG00000258728.1	0
ENSG00000258734.2	0
ENSG00000258736.1	0
ENSG00000258742.6	0						LINC02833
ENSG00000258745.1	0
ENSG00000258746.2	0
ENSG00000258747.2	0
ENSG00000258748.1	0						KIF26A-DT
ENSG00000258749.1	0
ENSG00000258750.2	0
ENSG00000258753.1	0
ENSG00000258761.1	0
ENSG00000258762.1	0						MTND4P33
ENSG00000258764.1	0
ENSG00000258765.1	0
ENSG00000258766.1	0						DIO2-AS1
ENSG00000258767.1	0
ENSG00000258770.1	0						LINC02330
ENSG00000258771.1	0						BCAR1P2
ENSG00000258772.1	0
ENSG00000258776.1	0
ENSG00000258780.1	0						BMS1P15
ENSG00000258781.3	0						CDRT15P13
ENSG00000258783.1	0						KRT18P6
ENSG00000258787.1	0						SEPHS1P2
ENSG00000258793.1	0
ENSG00000258795.1	0
ENSG00000258797.2	0						MPHOSPH10P4
ENSG00000258799.1	0						ZNF519P2
ENSG00000258802.1	0
ENSG00000258803.1	0
ENSG00000258806.2	0						OR11H7
ENSG00000258808.1	0						LINC02310
ENSG00000258812.1	0						TRAV33
ENSG00000258816.1	0
ENSG00000258817.1	0						OR4C13
ENSG00000258822.2	0						OR4K16P
ENSG00000258823.1	0
ENSG00000258829.1	0
ENSG00000258830.1	0
ENSG00000258834.4	0						DUX4L4
ENSG00000258835.1	0						TRAV28
ENSG00000258843.1	0
ENSG00000258846.1	0						EEF1A1P33
ENSG00000258848.1	0						GRAMD4P6
ENSG00000258849.1	0						OR7E159P
ENSG00000258853.1	0
ENSG00000258855.1	0						OR11J2P
ENSG00000258858.1	0
ENSG00000258861.1	0						MIR381HG
ENSG00000258864.1	0
ENSG00000258866.2	0
ENSG00000258868.1	0
ENSG00000258870.1	0						EIF4EBP1P1
ENSG00000258874.1	0
ENSG00000258876.1	0						TGFB3-AS1
ENSG00000258877.2	0						ATP5F1AP4
ENSG00000258878.1	0
ENSG00000258885.1	0
ENSG00000258886.2	0						HIGD1AP17
ENSG00000258887.3	0
ENSG00000258892.1	0
ENSG00000258894.1	0						ARHGAP16P
ENSG00000258897.1	0						EGLN3-AS1
ENSG00000258899.1	0						OR4U1P
ENSG00000258900.1	0						HNRNPCP1
ENSG00000258901.2	0
ENSG00000258905.1	0						TRAV32
ENSG00000258908.1	0
ENSG00000258909.1	0
ENSG00000258912.2	0						LINC02316
ENSG00000258916.2	0						SPATA31E2P
ENSG00000258917.1	0						ZMYND19P1
ENSG00000258918.1	0
ENSG00000258919.1	0
ENSG00000258923.2	0						MTND5P35
ENSG00000258924.4	0
ENSG00000258928.1	0
ENSG00000258930.1	0
ENSG00000258935.1	0
ENSG00000258948.2	0						KRT8P1
ENSG00000258951.1	0						KRT18P7
ENSG00000258952.2	0						SALRNA1
ENSG00000258958.1	0
ENSG00000258960.1	0						FTH1P13
ENSG00000258963.1	0						EDDM3DP
ENSG00000258964.1	0
ENSG00000258966.1	0						GTF3AP2
ENSG00000258967.1	0						HMGN1P3
ENSG00000258970.1	0
ENSG00000258972.1	0						NDUFB8P1
ENSG00000258973.1	0
ENSG00000258975.1	0
ENSG00000258977.2	0						LINC01467
ENSG00000258980.1	0						EIF1AXP2
ENSG00000258984.5	0						UBE2F-SCLY
ENSG00000258985.1	0
ENSG00000258987.2	0
ENSG00000258988.1	0						SF3B4P1
ENSG00000258989.1	0
ENSG00000258990.2	0						MPPE1P1
ENSG00000258991.1	0						DUX4L19
ENSG00000258992.7	0						TSPY1
ENSG00000258993.1	0
ENSG00000258995.1	0						PARP1P2
ENSG00000258996.2	0						PPIAP5
ENSG00000258997.2	0						NF1P2
ENSG00000259002.2	0
ENSG00000259006.1	0
ENSG00000259007.1	0
ENSG00000259009.4	0						TPRX2P
ENSG00000259011.1	0						ATP10A-DT
ENSG00000259012.2	0						MTCYBP27
ENSG00000259013.2	0
ENSG00000259016.1	0
ENSG00000259017.1	0
ENSG00000259018.1	0
ENSG00000259019.1	0						EIF4BP1
ENSG00000259021.2	0						TPRX1P1
ENSG00000259025.1	0
ENSG00000259026.1	0
ENSG00000259028.1	0
ENSG00000259029.1	0						DUX4L18
ENSG00000259031.1	0
ENSG00000259035.2	0
ENSG00000259036.1	0
ENSG00000259037.1	0
ENSG00000259040.5	0						BLOC1S5-TXNDC5
ENSG00000259041.1	0
ENSG00000259042.3	0
ENSG00000259044.1	0
ENSG00000259046.1	0						RRAGAP1
ENSG00000259047.1	0
ENSG00000259053.1	0
ENSG00000259058.1	0
ENSG00000259059.1	0						PEBP1P1
ENSG00000259060.7	0
ENSG00000259064.2	0
ENSG00000259066.5	0
ENSG00000259067.1	0
ENSG00000259068.1	0						TRAV37
ENSG00000259069.1	0
ENSG00000259071.1	0
ENSG00000259073.1	0						FOXN3-AS2
ENSG00000259074.1	0						PSMB7P1
ENSG00000259075.6	0						POC1B-GALNT4
ENSG00000259076.1	0
ENSG00000259077.1	0
ENSG00000259080.1	0
ENSG00000259082.1	0						LINC02314
ENSG00000259089.2	0						GRAMD4P5
ENSG00000259093.2	0
ENSG00000259094.1	0
ENSG00000259095.1	0						GTF2IP22
ENSG00000259097.2	0
ENSG00000259099.2	0
ENSG00000259103.2	0
ENSG00000259104.2	0						PTCSC3
ENSG00000259106.1	0
ENSG00000259108.3	0						LINC01595
ENSG00000259109.1	0
ENSG00000259110.1	0						LINC02304
ENSG00000259111.1	0
ENSG00000259112.2	0						NDUFC2-KCTD14
ENSG00000259115.1	0
ENSG00000259117.1	0
ENSG00000259118.5	0
ENSG00000259122.2	0						TVP23BP1
ENSG00000259130.2	0
ENSG00000259132.1	0
ENSG00000259133.5	0
ENSG00000259135.1	0
ENSG00000259138.1	0
ENSG00000259142.1	0						LINC00644
ENSG00000259143.1	0
ENSG00000259149.1	0
ENSG00000259152.1	0
ENSG00000259154.1	0						DUX4L17
ENSG00000259155.2	0						STK16P1
ENSG00000259157.1	0
ENSG00000259162.1	0
ENSG00000259164.1	0
ENSG00000259166.1	0
ENSG00000259167.2	0						NMNAT1P1
ENSG00000259168.1	0
ENSG00000259169.1	0						GNRHR2P1
ENSG00000259170.1	0
ENSG00000259171.1	0
ENSG00000259178.1	0
ENSG00000259179.1	0						UBE2CP4
ENSG00000259181.1	0
ENSG00000259187.1	0
ENSG00000259194.1	0
ENSG00000259202.1	0
ENSG00000259204.1	0
ENSG00000259208.2	0
ENSG00000259211.1	0
ENSG00000259213.1	0
ENSG00000259214.1	0
ENSG00000259217.2	0
ENSG00000259218.6	0						LINC00928
ENSG00000259221.5	0
ENSG00000259223.2	0
ENSG00000259227.2	0
ENSG00000259228.1	0						HNRNPA1P62
ENSG00000259229.2	0
ENSG00000259230.1	0						LINC02323
ENSG00000259237.1	0						LINC02490
ENSG00000259241.1	0
ENSG00000259246.4	0						HMGN2P47
ENSG00000259247.1	0						TTTY25P
ENSG00000259250.1	0
ENSG00000259252.1	0
ENSG00000259258.1	0
ENSG00000259261.2	0						IGHV4OR15-8
ENSG00000259262.1	0						NDUFA3P4
ENSG00000259265.1	0
ENSG00000259266.1	0
ENSG00000259267.3	0						LINC02622
ENSG00000259270.1	0
ENSG00000259273.1	0
ENSG00000259281.1	0						LINGO1-AS2
ENSG00000259284.2	0						LINC02349
ENSG00000259293.1	0						LIPC-AS1
ENSG00000259294.1	0
ENSG00000259295.6	0						CSPG4P12
ENSG00000259300.2	0						TUBBP8
ENSG00000259301.2	0
ENSG00000259302.1	0
ENSG00000259303.5	0						IGHV2OR16-5
ENSG00000259307.1	0						PLCB2-AS1
ENSG00000259309.2	0
ENSG00000259317.1	0
ENSG00000259320.2	0
ENSG00000259322.1	0
ENSG00000259324.2	0						OR11K1BP
ENSG00000259331.1	0
ENSG00000259332.3	0						ST20-MTHFS
ENSG00000259333.1	0
ENSG00000259337.4	0						IGHV1OR15-2
ENSG00000259339.2	0						TGIF1P1
ENSG00000259351.1	0
ENSG00000259352.1	0
ENSG00000259359.2	0
ENSG00000259365.1	0
ENSG00000259368.1	0
ENSG00000259371.2	0
ENSG00000259383.1	0
ENSG00000259389.2	0						H3P38
ENSG00000259393.2	0
ENSG00000259399.1	0						TGIF2-RAB5IF
ENSG00000259403.2	0
ENSG00000259405.1	0						ISCA1P4
ENSG00000259409.1	0						BMF-AS1
ENSG00000259410.5	0
ENSG00000259411.1	0						HNRNPA1P45
ENSG00000259414.1	0
ENSG00000259421.1	0
ENSG00000259423.3	0
ENSG00000259425.5	0
ENSG00000259427.2	0						DPPA5P2
ENSG00000259428.1	0						HMGB3P26
ENSG00000259435.3	0						OR4N3P
ENSG00000259440.2	0						NPM1P43
ENSG00000259442.1	0
ENSG00000259443.1	0
ENSG00000259444.1	0
ENSG00000259454.1	0						WBP1LP5
ENSG00000259464.2	0						SNRPCP18
ENSG00000259465.2	0						AHCYP7
ENSG00000259470.2	0						KRT8P9
ENSG00000259471.1	0						LINC01169
ENSG00000259473.1	0						LINC02205
ENSG00000259475.1	0						SYNM-AS1
ENSG00000259477.1	0
ENSG00000259481.1	0
ENSG00000259482.2	0						RORA-AS2
ENSG00000259490.2	0						IGHV3OR15-7
ENSG00000259496.2	0						GEMIN8P1
ENSG00000259499.1	0
ENSG00000259503.1	0
ENSG00000259508.1	0
ENSG00000259509.2	0
ENSG00000259511.3	0						UBE2Q2L
ENSG00000259513.1	0						CYCSP38
ENSG00000259514.1	0
ENSG00000259525.1	0						GCSHP2
ENSG00000259528.1	0
ENSG00000259533.2	0
ENSG00000259536.5	0
ENSG00000259538.1	0						UBE2Q2P11
ENSG00000259540.1	0
ENSG00000259541.5	0
ENSG00000259542.5	0
ENSG00000259543.1	0
ENSG00000259547.1	0						CYCSP2
ENSG00000259550.2	0						HNRNPA1P74
ENSG00000259551.1	0
ENSG00000259553.6	0
ENSG00000259558.1	0						MESTP2
ENSG00000259564.2	0
ENSG00000259565.2	0						KRT8P23
ENSG00000259570.1	0
ENSG00000259572.7	0						LINC01491
ENSG00000259573.1	0						NMNAT1P5
ENSG00000259575.1	0
ENSG00000259579.1	0
ENSG00000259580.1	0
ENSG00000259584.1	0
ENSG00000259586.1	0
ENSG00000259587.3	0
ENSG00000259588.1	0
ENSG00000259591.2	0
ENSG00000259600.2	0
ENSG00000259602.1	0
ENSG00000259603.1	0
ENSG00000259604.5	0
ENSG00000259608.1	0
ENSG00000259609.1	0
ENSG00000259611.2	0						LINC01582
ENSG00000259614.2	0						TUBAP12
ENSG00000259615.1	0
ENSG00000259620.1	0
ENSG00000259621.1	0
ENSG00000259623.1	0
ENSG00000259624.1	0
ENSG00000259633.1	0						UBE2Q2P8
ENSG00000259636.1	0
ENSG00000259637.1	0						DNM1P38
ENSG00000259639.6	0
ENSG00000259646.1	0
ENSG00000259647.1	0
ENSG00000259650.1	0
ENSG00000259652.1	0
ENSG00000259654.1	0
ENSG00000259655.1	0
ENSG00000259656.1	0
ENSG00000259657.1	0						PIGHP1
ENSG00000259665.1	0
ENSG00000259670.1	0
ENSG00000259672.3	0
ENSG00000259676.1	0
ENSG00000259680.5	0						IGHV3OR16-17
ENSG00000259686.1	0						HNRNPA1P71
ENSG00000259691.2	0						FKBP1AP2
ENSG00000259694.1	0
ENSG00000259695.2	0
ENSG00000259698.1	0						FAM30C
ENSG00000259700.3	0
ENSG00000259708.1	0						DNAJA4-DT
ENSG00000259710.1	0						NUTF2P6
ENSG00000259712.1	0
ENSG00000259723.1	0
ENSG00000259724.2	0						LINC01581
ENSG00000259726.1	0						CSPG4P11
ENSG00000259730.1	0
ENSG00000259731.2	0
ENSG00000259734.1	0
ENSG00000259737.7	0
ENSG00000259738.1	0						ZNF444P1
ENSG00000259743.2	0
ENSG00000259753.1	0
ENSG00000259754.2	0
ENSG00000259756.1	0
ENSG00000259759.1	0
ENSG00000259763.2	0						LINC02157
ENSG00000259764.1	0						PCSK6-AS1
ENSG00000259769.1	0
ENSG00000259773.1	0
ENSG00000259774.1	0
ENSG00000259784.1	0
ENSG00000259789.2	0
ENSG00000259792.1	0
ENSG00000259798.1	0
ENSG00000259800.1	0
ENSG00000259813.1	0
ENSG00000259817.3	0
ENSG00000259819.1	0
ENSG00000259821.1	0
ENSG00000259822.2	0
ENSG00000259823.6	0						LYPD8
ENSG00000259827.1	0
ENSG00000259832.1	0						CYP4A26P
ENSG00000259833.5	0
ENSG00000259837.1	0						LINC01904
ENSG00000259840.1	0
ENSG00000259841.6	0						LINC01566
ENSG00000259842.2	0						IGHV3OR16-16
ENSG00000259844.2	0						GNPATP
ENSG00000259852.2	0						IGHV1OR16-2
ENSG00000259854.1	0
ENSG00000259856.1	0						RAB43P1
ENSG00000259864.1	0
ENSG00000259870.1	0
ENSG00000259874.1	0
ENSG00000259878.1	0
ENSG00000259882.2	0
ENSG00000259884.1	0						NR4A1AS
ENSG00000259887.1	0						FIGNL2-DT
ENSG00000259889.1	0
ENSG00000259890.1	0						DNM1P50
ENSG00000259892.1	0
ENSG00000259897.2	0						FRG2JP
ENSG00000259899.1	0
ENSG00000259900.5	0
ENSG00000259904.1	0						ACTG1P15
ENSG00000259906.1	0
ENSG00000259909.1	0
ENSG00000259910.1	0
ENSG00000259912.1	0
ENSG00000259923.1	0
ENSG00000259934.1	0
ENSG00000259944.1	0						CDRT7
ENSG00000259945.1	0
ENSG00000259947.1	0						LINC02124
ENSG00000259952.1	0
ENSG00000259961.1	0
ENSG00000259963.1	0
ENSG00000259966.6	0						FAM153DP
ENSG00000259968.3	0
ENSG00000259976.3	0
ENSG00000259978.1	0						MRPS21P8
ENSG00000259979.1	0						VN1R68P
ENSG00000259981.1	0
ENSG00000259982.1	0						CDC37P1
ENSG00000259983.1	0
ENSG00000259984.1	0
ENSG00000259987.1	0						DUX4L46
ENSG00000259989.1	0
ENSG00000259990.2	0
ENSG00000259992.1	0
ENSG00000259993.1	0
ENSG00000259996.1	0						RARRES2P8
ENSG00000259997.2	0						IGHV1OR16-4
ENSG00000259998.1	0
ENSG00000260004.1	0
ENSG00000260005.6	0
ENSG00000260015.1	0
ENSG00000260017.1	0
ENSG00000260024.1	0						MRPS21P7
ENSG00000260026.3	0						LINC02189
ENSG00000260031.1	0						RPL10P14
ENSG00000260041.5	0
ENSG00000260042.1	0
ENSG00000260047.2	0						BCAP31P2
ENSG00000260048.2	0						IGHV1OR16-3
ENSG00000260051.1	0
ENSG00000260053.2	0						ABCB10P4
ENSG00000260058.1	0
ENSG00000260066.1	0
ENSG00000260067.1	0						MTND4LP25
ENSG00000260068.1	0
ENSG00000260073.2	0
ENSG00000260082.1	0
ENSG00000260084.1	0
ENSG00000260090.1	0
ENSG00000260091.1	0
ENSG00000260092.1	0
ENSG00000260094.1	0						LINC00564
ENSG00000260096.1	0						DNM1P33
ENSG00000260104.1	0
ENSG00000260108.1	0
ENSG00000260125.2	0						AGBL1-AS1
ENSG00000260126.2	0
ENSG00000260128.6	0						ULK4P2
ENSG00000260131.1	0						LINC00556
ENSG00000260133.1	0						CA5AP1
ENSG00000260134.1	0						C1QL1P1
ENSG00000260137.1	0
ENSG00000260139.6	0						CSPG4P13
ENSG00000260141.1	0
ENSG00000260142.1	0
ENSG00000260145.1	0
ENSG00000260146.1	0
ENSG00000260147.1	0						MTND5P34
ENSG00000260148.1	0						CPNE2-DT
ENSG00000260151.1	0						LINC02673
ENSG00000260153.1	0						RARRES2P10
ENSG00000260157.3	0
ENSG00000260159.1	0
ENSG00000260162.2	0
ENSG00000260165.1	0
ENSG00000260166.2	0
ENSG00000260171.1	0
ENSG00000260174.1	0						SYNGR2P1
ENSG00000260183.1	0
ENSG00000260184.1	0
ENSG00000260187.2	0						PPIAP48
ENSG00000260194.1	0
ENSG00000260197.1	0
ENSG00000260202.2	0
ENSG00000260207.1	0						DUX4L47
ENSG00000260211.2	0
ENSG00000260217.1	0
ENSG00000260218.1	0
ENSG00000260223.2	0
ENSG00000260232.3	0						PWRN4
ENSG00000260234.5	0
ENSG00000260235.1	0
ENSG00000260237.1	0
ENSG00000260244.1	0
ENSG00000260246.1	0
ENSG00000260247.1	0						SUB1P4
ENSG00000260251.1	0
ENSG00000260252.1	0
ENSG00000260255.1	0
ENSG00000260258.2	0
ENSG00000260262.1	0
ENSG00000260264.1	0						LINC02194
ENSG00000260272.1	0
ENSG00000260275.1	0
ENSG00000260277.2	0
ENSG00000260280.5	0						SLX1B-SULT1A4
ENSG00000260282.1	0						EIF4EBP2P2
ENSG00000260287.4	0						TBC1D3G
ENSG00000260291.1	0						FRG2GP
ENSG00000260298.2	0						ACTG1P16
ENSG00000260305.1	0						NTRK3-AS1
ENSG00000260307.2	0						PABPC1P13
ENSG00000260308.1	0
ENSG00000260311.1	0
ENSG00000260312.1	0
ENSG00000260327.2	0						ACTR3BP3
ENSG00000260332.1	0
ENSG00000260335.1	0
ENSG00000260340.1	0						LINC02176
ENSG00000260341.1	0						C2orf69P2
ENSG00000260342.2	0
ENSG00000260343.1	0						LINC01043
ENSG00000260344.2	0
ENSG00000260345.1	0
ENSG00000260347.1	0						MOCS1P1
ENSG00000260348.1	0
ENSG00000260349.1	0
ENSG00000260357.1	0						DNM1P34
ENSG00000260364.1	0
ENSG00000260370.2	0
ENSG00000260371.1	0
ENSG00000260375.1	0
ENSG00000260377.1	0
ENSG00000260378.1	0
ENSG00000260381.2	0
ENSG00000260382.1	0
ENSG00000260385.1	0
ENSG00000260391.2	0
ENSG00000260393.1	0
ENSG00000260399.1	0						MPHOSPH10P6
ENSG00000260401.1	0
ENSG00000260402.1	0
ENSG00000260405.1	0
ENSG00000260406.1	0
ENSG00000260410.2	0
ENSG00000260413.1	0
ENSG00000260414.1	0
ENSG00000260419.1	0
ENSG00000260426.1	0
ENSG00000260436.1	0
ENSG00000260444.1	0
ENSG00000260445.1	0
ENSG00000260447.1	0
ENSG00000260450.2	0						LINC02134
ENSG00000260451.1	0						GEMIN8P2
ENSG00000260457.2	0
ENSG00000260466.1	0
ENSG00000260467.1	0
ENSG00000260471.1	0						PPIAP49
ENSG00000260472.1	0
ENSG00000260476.1	0
ENSG00000260477.8	0						LINC01584
ENSG00000260478.2	0
ENSG00000260480.1	0						C2orf69P4
ENSG00000260482.3	0
ENSG00000260497.1	0
ENSG00000260504.1	0
ENSG00000260505.1	0
ENSG00000260516.2	0						CHEK2P7
ENSG00000260519.1	0						ATP8A1-DT
ENSG00000260520.1	0
ENSG00000260522.1	0
ENSG00000260524.1	0						CYP3A52P
ENSG00000260525.1	0
ENSG00000260530.1	0
ENSG00000260534.1	0
ENSG00000260536.1	0
ENSG00000260537.2	0
ENSG00000260540.2	0						ABHD17AP8
ENSG00000260542.1	0
ENSG00000260545.1	0
ENSG00000260550.2	0
ENSG00000260555.1	0
ENSG00000260566.2	0
ENSG00000260568.1	0
ENSG00000260569.2	0
ENSG00000260575.1	0
ENSG00000260579.1	0
ENSG00000260580.1	0
ENSG00000260584.1	0
ENSG00000260590.1	0
ENSG00000260594.1	0
ENSG00000260595.1	0						OR4C49P
ENSG00000260598.1	0						FRG2IP
ENSG00000260605.1	0
ENSG00000260610.1	0
ENSG00000260611.1	0
ENSG00000260616.6	0
ENSG00000260617.1	0
ENSG00000260618.1	0
ENSG00000260620.1	0
ENSG00000260622.1	0
ENSG00000260628.5	0
ENSG00000260629.2	0						BGLT3
ENSG00000260631.1	0						RBM22P12
ENSG00000260634.1	0
ENSG00000260639.1	0
ENSG00000260640.1	0
ENSG00000260642.1	0
ENSG00000260644.6	0						HERC2P5
ENSG00000260649.1	0
ENSG00000260650.1	0
ENSG00000260659.1	0
ENSG00000260660.4	0
ENSG00000260661.1	0
ENSG00000260662.2	0
ENSG00000260670.1	0
ENSG00000260674.2	0
ENSG00000260680.1	0						AGGF1P5
ENSG00000260681.1	0
ENSG00000260682.3	0						RN7SKP176
ENSG00000260686.1	0
ENSG00000260690.1	0						CYCSP39
ENSG00000260693.1	0
ENSG00000260694.1	0
ENSG00000260706.5	0
ENSG00000260720.1	0						LINC01243
ENSG00000260722.1	0						VN1R67P
ENSG00000260724.1	0						VN1R69P
ENSG00000260726.2	0						KLF8P1
ENSG00000260727.2	0						SLC7A5P1
ENSG00000260729.1	0
ENSG00000260731.1	0						KRT8P22
ENSG00000260733.1	0
ENSG00000260735.2	0
ENSG00000260738.1	0						LINC00554
ENSG00000260739.1	0
ENSG00000260741.1	0
ENSG00000260750.7	0
ENSG00000260755.1	0
ENSG00000260759.1	0
ENSG00000260764.1	0
ENSG00000260765.2	0						CES1P2
ENSG00000260772.1	0
ENSG00000260779.1	0
ENSG00000260780.1	0
ENSG00000260781.1	0						ARHGAP23P1
ENSG00000260784.1	0
ENSG00000260797.1	0
ENSG00000260798.1	0
ENSG00000260799.1	0						KRT8P50
ENSG00000260803.1	0
ENSG00000260809.1	0						VPS35P1
ENSG00000260811.3	0						OR4C45
ENSG00000260812.1	0						RARRES2P7
ENSG00000260815.3	0						PPIAP47
ENSG00000260817.2	0
ENSG00000260818.2	0						UNGP1
ENSG00000260827.1	0
ENSG00000260834.1	0
ENSG00000260835.1	0
ENSG00000260836.2	0
ENSG00000260840.2	0						LINC01964
ENSG00000260844.2	0
ENSG00000260845.1	0
ENSG00000260846.2	0						FRG2HP
ENSG00000260847.1	0
ENSG00000260850.2	0
ENSG00000260854.1	0						LINC02184
ENSG00000260858.1	0
ENSG00000260860.2	0
ENSG00000260861.6	0
ENSG00000260863.1	0						CYP2C60P
ENSG00000260864.1	0						ABHD17AP7
ENSG00000260866.2	0
ENSG00000260867.1	0
ENSG00000260878.1	0
ENSG00000260879.1	0
ENSG00000260882.1	0
ENSG00000260883.1	0						VN1R65P
ENSG00000260889.1	0						CKBP1
ENSG00000260892.1	0
ENSG00000260897.1	0						DNM1P30
ENSG00000260899.1	0
ENSG00000260900.1	0
ENSG00000260902.1	0						LINC02011
ENSG00000260905.1	0						LINC02890
ENSG00000260909.1	0
ENSG00000260914.3	0
ENSG00000260921.1	0
ENSG00000260932.1	0
ENSG00000260937.6	0
ENSG00000260951.2	0
ENSG00000260959.1	0
ENSG00000260962.1	0						LINC00557
ENSG00000260965.1	0						RPL23AP91
ENSG00000260966.1	0
ENSG00000260969.2	0						WWOX-AS1
ENSG00000260970.1	0
ENSG00000260972.1	0
ENSG00000260973.1	0
ENSG00000260974.1	0
ENSG00000260976.2	0						LINC01633
ENSG00000260978.1	0
ENSG00000260983.2	0
ENSG00000260984.1	0						FGFR3P5
ENSG00000260986.1	0
ENSG00000260990.1	0
ENSG00000260991.2	0
ENSG00000260999.1	0
ENSG00000261002.5	0						VPS39-DT
ENSG00000261009.1	0
ENSG00000261010.1	0						RARRES2P6
ENSG00000261011.1	0						AGAP11
ENSG00000261014.2	0						LINC02165
ENSG00000261018.1	0
ENSG00000261024.7	0						GS1-279B7.1
ENSG00000261028.1	0
ENSG00000261035.1	0
ENSG00000261036.2	0
ENSG00000261038.1	0
ENSG00000261041.1	0
ENSG00000261043.5	0
ENSG00000261044.1	0
ENSG00000261047.1	0
ENSG00000261048.1	0
ENSG00000261049.2	0
ENSG00000261057.1	0						LINC00555
ENSG00000261058.1	0
ENSG00000261061.1	0
ENSG00000261066.1	0
ENSG00000261067.7	0
ENSG00000261069.3	0
ENSG00000261070.1	0
ENSG00000261075.1	0						LINC01195
ENSG00000261077.1	0
ENSG00000261080.1	0						RUNX2-AS1
ENSG00000261081.1	0
ENSG00000261084.1	0						PPP1R1AP2
ENSG00000261089.1	0						CDC37P2
ENSG00000261095.1	0
ENSG00000261102.2	0						ATP5MFP6
ENSG00000261108.2	0
ENSG00000261111.1	0
ENSG00000261113.1	0
ENSG00000261116.1	0
ENSG00000261120.1	0
ENSG00000261122.6	0						LINC02167
ENSG00000261127.2	0
ENSG00000261129.1	0
ENSG00000261130.5	0
ENSG00000261135.1	0
ENSG00000261140.1	0
ENSG00000261143.1	0						ADAMTS7P3
ENSG00000261145.1	0
ENSG00000261146.1	0
ENSG00000261147.1	0
ENSG00000261153.2	0
ENSG00000261154.1	0						LINC02131
ENSG00000261156.6	0						LINC01989
ENSG00000261161.1	0
ENSG00000261172.1	0
ENSG00000261181.1	0
ENSG00000261191.1	0
ENSG00000261194.2	0						LINC01898
ENSG00000261196.1	0						CYP4A43P
ENSG00000261197.2	0
ENSG00000261198.1	0
ENSG00000261199.1	0						UBE2FP2
ENSG00000261203.1	0
ENSG00000261204.1	0
ENSG00000261206.1	0						LINC00561
ENSG00000261209.1	0						SULT1C2P2
ENSG00000261213.1	0
ENSG00000261215.1	0
ENSG00000261217.2	0						BCAP31P1
ENSG00000261229.6	0
ENSG00000261233.2	0						ABCD1P3
ENSG00000261234.1	0
ENSG00000261238.1	0
ENSG00000261240.1	0
ENSG00000261243.1	0
ENSG00000261244.1	0
ENSG00000261245.2	0
ENSG00000261249.1	0						LINC01751
ENSG00000261257.1	0
ENSG00000261259.1	0
ENSG00000261263.2	0
ENSG00000261265.1	0
ENSG00000261266.2	0
ENSG00000261267.1	0
ENSG00000261268.1	0
ENSG00000261269.1	0
ENSG00000261272.1	0						MUC22
ENSG00000261273.1	0
ENSG00000261274.1	0						TP53TG3GP
ENSG00000261275.1	0
ENSG00000261276.1	0
ENSG00000261284.2	0						RBM22P13
ENSG00000261288.1	0
ENSG00000261289.2	0
ENSG00000261290.1	0						CYP4A44P
ENSG00000261293.1	0
ENSG00000261296.1	0
ENSG00000261299.1	0						C2orf69P3
ENSG00000261307.1	0
ENSG00000261310.1	0
ENSG00000261320.1	0
ENSG00000261325.1	0						LINC02192
ENSG00000261330.1	0						PPIAP50
ENSG00000261332.1	0
ENSG00000261333.2	0						CD24P2
ENSG00000261348.2	0						LINC02136
ENSG00000261364.1	0
ENSG00000261365.1	0
ENSG00000261375.1	0						GOLGA6L23P
ENSG00000261376.1	0
ENSG00000261382.1	0
ENSG00000261384.1	0
ENSG00000261391.1	0
ENSG00000261392.1	0
ENSG00000261393.1	0
ENSG00000261394.1	0
ENSG00000261396.1	0
ENSG00000261397.1	0						LINC01177
ENSG00000261398.1	0
ENSG00000261400.1	0
ENSG00000261401.1	0						HERC2P1
ENSG00000261403.1	0
ENSG00000261405.2	0						CHEK2P6
ENSG00000261410.1	0
ENSG00000261419.1	0
ENSG00000261421.1	0
ENSG00000261424.1	0						ATP5PBP7
ENSG00000261432.1	0						LINC01613
ENSG00000261436.6	0
ENSG00000261438.1	0
ENSG00000261440.1	0						DUX4L45
ENSG00000261442.1	0
ENSG00000261444.1	0
ENSG00000261445.1	0
ENSG00000261458.1	0
ENSG00000261459.1	0
ENSG00000261460.1	0
ENSG00000261466.2	0
ENSG00000261467.2	0
ENSG00000261470.1	0
ENSG00000261475.3	0						LINC02190
ENSG00000261478.1	0
ENSG00000261482.1	0
ENSG00000261486.1	0						RARRES2P9
ENSG00000261489.1	0
ENSG00000261491.1	0						DNM1P31
ENSG00000261497.1	0						MPHOSPH10P7
ENSG00000261499.2	0
ENSG00000261507.1	0
ENSG00000261509.6	0						TP53TG3B
ENSG00000261511.1	0						CYP3A137P
ENSG00000261515.1	0						VN1R70P
ENSG00000261523.1	0
ENSG00000261524.1	0						ABCB10P3
ENSG00000261527.1	0
ENSG00000261528.2	0						CCNYL7
ENSG00000261534.1	0
ENSG00000261535.1	0
ENSG00000261536.2	0						ABHD17AP9
ENSG00000261541.1	0
ENSG00000261548.1	0						HLA-P
ENSG00000261552.1	0
ENSG00000261554.1	0
ENSG00000261555.1	0
ENSG00000261557.1	0						EEF1A1P38
ENSG00000261558.2	0						LINC01859
ENSG00000261561.1	0
ENSG00000261564.1	0
ENSG00000261566.1	0
ENSG00000261569.5	0
ENSG00000261580.1	0						ENPP7P13
ENSG00000261581.1	0						HERC2P11
ENSG00000261583.1	0
ENSG00000261584.1	0
ENSG00000261588.1	0
ENSG00000261590.1	0
ENSG00000261593.1	0						CYP4A27P
ENSG00000261599.6	0						HERC2P8
ENSG00000261606.5	0
ENSG00000261607.1	0
ENSG00000261608.1	0						SLC25A1P4
ENSG00000261623.1	0						LINC02179
ENSG00000261627.1	0
ENSG00000261629.1	0
ENSG00000261630.1	0
ENSG00000261633.1	0
ENSG00000261636.2	0						LINC02191
ENSG00000261637.3	0						LINC02127
ENSG00000261638.2	0
ENSG00000261641.2	0
ENSG00000261642.1	0
ENSG00000261647.1	0						IMPDH1P11
ENSG00000261648.1	0
ENSG00000261650.1	0
ENSG00000261651.1	0
ENSG00000261665.2	0						TUBAP4
ENSG00000261666.1	0						LINC00560
ENSG00000261667.2	0						LY6L
ENSG00000261675.1	0
ENSG00000261680.1	0
ENSG00000261682.1	0
ENSG00000261683.2	0						LINC00838
ENSG00000261691.1	0
ENSG00000261692.1	0
ENSG00000261696.1	0
ENSG00000261702.2	0
ENSG00000261704.2	0						IGHV1OR16-1
ENSG00000261708.1	0						DNM1P32
ENSG00000261709.3	0
ENSG00000261710.1	0
ENSG00000261715.1	0						LINC01477
ENSG00000261719.1	0
ENSG00000261720.1	0
ENSG00000261725.1	0
ENSG00000261727.2	0
ENSG00000261731.2	0
ENSG00000261739.2	0						GOLGA8S
ENSG00000261741.5	0						FRG2KP
ENSG00000261743.1	0
ENSG00000261747.3	0
ENSG00000261748.1	0
ENSG00000261749.3	0						LINC02180
ENSG00000261762.1	0
ENSG00000261771.5	0						DNAAF4-CCPG1
ENSG00000261778.1	0
ENSG00000261779.1	0
ENSG00000261781.1	0						LINC01654
ENSG00000261789.1	0
ENSG00000261792.1	0						DNM1P28
ENSG00000261793.1	0
ENSG00000261796.1	0						ISY1-RAB43
ENSG00000261800.2	0
ENSG00000261802.1	0
ENSG00000261803.2	0						LINC02140
ENSG00000261809.1	0						CYP3A54P
ENSG00000261810.1	0
ENSG00000261811.2	0						LINC02164
ENSG00000261813.2	0
ENSG00000261817.1	0
ENSG00000261820.1	0						DNM1P49
ENSG00000261831.2	0
ENSG00000261834.2	0						IGHV3OR16-15
ENSG00000261835.1	0
ENSG00000261864.1	0
ENSG00000261872.1	0
ENSG00000261882.1	0
ENSG00000261898.2	0
ENSG00000261914.2	0						RPL23AP84
ENSG00000261939.1	0						LARP7P2
ENSG00000261963.3	0
ENSG00000261965.1	0						ISCA1P3
ENSG00000261976.2	0
ENSG00000261978.1	0
ENSG00000261987.2	0						KYNUP1
ENSG00000262000.1	0
ENSG00000262006.1	0
ENSG00000262008.1	0
ENSG00000262011.1	0
ENSG00000262031.1	0						LINC01974
ENSG00000262048.1	0
ENSG00000262067.1	0
ENSG00000262081.2	0						IL9RP4
ENSG00000262085.2	0						OR1P1
ENSG00000262090.1	0
ENSG00000262094.1	0
ENSG00000262099.1	0						DHX33-DT
ENSG00000262106.1	0						OR1D3P
ENSG00000262107.1	0						MTND6P33
ENSG00000262112.1	0
ENSG00000262115.1	0
ENSG00000262116.1	0
ENSG00000262120.1	0
ENSG00000262135.1	0						GARS1P1
ENSG00000262141.1	0
ENSG00000262151.1	0
ENSG00000262154.1	0						EIF1P4
ENSG00000262158.1	0						MTCO3P24
ENSG00000262171.1	0
ENSG00000262181.2	0
ENSG00000262187.2	0
ENSG00000262211.1	0
ENSG00000262231.2	0
ENSG00000262259.1	0						MTND4LP24
ENSG00000262262.1	0
ENSG00000262292.2	0						GRAPLDR
ENSG00000262296.1	0
ENSG00000262302.1	0
ENSG00000262313.1	0
ENSG00000262316.1	0
ENSG00000262319.1	0
ENSG00000262332.1	0
ENSG00000262339.5	0
ENSG00000262343.1	0
ENSG00000262352.2	0						LINC02564
ENSG00000262358.1	0
ENSG00000262372.1	0
ENSG00000262384.1	0
ENSG00000262400.1	0
ENSG00000262445.3	0
ENSG00000262456.1	0
ENSG00000262461.6	0						SPDYE9
ENSG00000262480.2	0						SAMD11P1
ENSG00000262481.5	0						TMEM256-PLSCR3
ENSG00000262497.1	0						FAM187B2P
ENSG00000262500.1	0						MAPK8IP1P1
ENSG00000262516.1	0
ENSG00000262518.1	0
ENSG00000262526.2	0
ENSG00000262529.1	0
ENSG00000262539.1	0
ENSG00000262558.1	0
ENSG00000262560.1	0
ENSG00000262561.1	0
ENSG00000262566.1	0
ENSG00000262609.1	0						BTF3P14
ENSG00000262624.1	0
ENSG00000262628.1	0						OR1D5
ENSG00000262633.2	0
ENSG00000262636.1	0
ENSG00000262648.1	0						PHBP15
ENSG00000262660.1	0
ENSG00000262662.1	0
ENSG00000262664.3	0						OVCA2
ENSG00000262678.1	0						CAMTA2-AS1
ENSG00000262703.1	0
ENSG00000262708.1	0
ENSG00000262730.1	0
ENSG00000262759.1	0						MRPS21P9
ENSG00000262777.1	0
ENSG00000262786.1	0
ENSG00000262803.1	0
ENSG00000262810.1	0
ENSG00000262815.1	0
ENSG00000262818.1	0
ENSG00000262833.1	0
ENSG00000262848.1	0
ENSG00000262855.1	0
ENSG00000262870.1	0						CYCSP40
ENSG00000262880.1	0
ENSG00000262885.1	0
ENSG00000262905.1	0
ENSG00000262921.1	0
ENSG00000262953.1	0						EIF4A1P9
ENSG00000262961.1	0
ENSG00000262962.1	0						KARS1P3
ENSG00000262974.1	0
ENSG00000262980.2	0						OR52L2P
ENSG00000262983.1	0
ENSG00000262990.1	0
ENSG00000263029.1	0
ENSG00000263051.1	0
ENSG00000263070.1	0
ENSG00000263081.1	0
ENSG00000263098.1	0
ENSG00000263107.1	0
ENSG00000263110.1	0
ENSG00000263125.1	0						ARL2BPP8
ENSG00000263159.1	0
ENSG00000263164.1	0
ENSG00000263167.1	0
ENSG00000263177.1	0						MTND1P8
ENSG00000263189.1	0
ENSG00000263199.1	0
ENSG00000263212.2	0
ENSG00000263218.2	0
ENSG00000263234.1	0
ENSG00000263244.2	0
ENSG00000263252.1	0
ENSG00000263253.1	0
ENSG00000263271.1	0
ENSG00000263305.1	0
ENSG00000263317.1	0						LINC01982
ENSG00000263321.1	0
ENSG00000263326.1	0
ENSG00000263335.1	0
ENSG00000263342.1	0
ENSG00000263353.3	0						PPIAL4A
ENSG00000263354.1	0						MIR5011
ENSG00000263355.1	0						AKR1B10P2
ENSG00000263361.1	0						MIR378H
ENSG00000263363.1	0						MIR5702
ENSG00000263366.2	0						ABHD17AP5
ENSG00000263369.6	0
ENSG00000263370.1	0
ENSG00000263372.1	0						MIR548AO
ENSG00000263375.1	0
ENSG00000263381.1	0						MIR5584
ENSG00000263388.1	0
ENSG00000263389.1	0						MIR3973
ENSG00000263390.1	0						MIR3119-2
ENSG00000263394.1	0
ENSG00000263396.1	0
ENSG00000263399.1	0						MIR3170
ENSG00000263403.1	0						MIR4673
ENSG00000263409.1	0						MIR4747
ENSG00000263413.2	0						MIR4538
ENSG00000263433.1	0
ENSG00000263435.1	0
ENSG00000263436.1	0						MIR3158-1
ENSG00000263445.1	0						MIR4450
ENSG00000263450.1	0
ENSG00000263453.1	0
ENSG00000263456.1	0						MIR5189
ENSG00000263458.1	0						MIR4455
ENSG00000263460.1	0						BOD1P1
ENSG00000263464.2	0
ENSG00000263466.1	0
ENSG00000263468.1	0						MIR3130-2
ENSG00000263476.1	0						MIR3156-1
ENSG00000263479.2	0						RN7SL509P
ENSG00000263485.1	0
ENSG00000263489.1	0
ENSG00000263490.2	0						RN7SL155P
ENSG00000263494.1	0
ENSG00000263499.1	0
ENSG00000263501.1	0
ENSG00000263503.1	0						MAPK8IP1P2
ENSG00000263505.1	0						SLC25A3P3
ENSG00000263510.1	0						MIR4497
ENSG00000263511.1	0						MIR5699
ENSG00000263512.1	0						MIR4311
ENSG00000263514.1	0						MIR3668
ENSG00000263515.1	0						MIR548AN
ENSG00000263520.1	0						LINC02563
ENSG00000263526.1	0						MIR378G
ENSG00000263529.2	0						RN7SL122P
ENSG00000263533.1	0						MIR4463
ENSG00000263540.1	0						MIR5582
ENSG00000263547.2	0
ENSG00000263561.1	0						MIR4704
ENSG00000263567.1	0
ENSG00000263572.2	0						MIR7853
ENSG00000263573.1	0						MIR4270
ENSG00000263574.2	0
ENSG00000263575.1	0						MIR4665
ENSG00000263581.1	0						MIR548X2
ENSG00000263584.1	0						MIR4480
ENSG00000263588.1	0
ENSG00000263590.2	0						LINC02591
ENSG00000263594.2	0
ENSG00000263597.1	0						MIR3936
ENSG00000263600.1	0						MIR3915
ENSG00000263602.1	0						MIR3185
ENSG00000263604.1	0
ENSG00000263609.2	0						LINC02002
ENSG00000263613.1	0
ENSG00000263615.1	0						MIR4306
ENSG00000263620.1	0
ENSG00000263622.1	0
ENSG00000263624.1	0
ENSG00000263628.1	0						MIR3155A
ENSG00000263629.1	0						MIR5586
ENSG00000263631.1	0						MIR378D1
ENSG00000263634.1	0						MIR3919
ENSG00000263635.1	0
ENSG00000263637.1	0
ENSG00000263641.1	0						MIR4777
ENSG00000263643.1	0						MIR4515
ENSG00000263647.1	0						BPTFP1
ENSG00000263649.1	0						MIR3135B
ENSG00000263652.1	0						MIR548AX
ENSG00000263666.1	0						SNORA70D
ENSG00000263667.3	0
ENSG00000263670.1	0						MIR4457
ENSG00000263674.1	0
ENSG00000263676.1	0						MIR4632
ENSG00000263681.1	0						MIR3197
ENSG00000263682.1	0
ENSG00000263683.1	0
ENSG00000263684.2	0
ENSG00000263690.2	0						MIR548D2
ENSG00000263693.1	0						MIR3161
ENSG00000263697.1	0						MIR3621
ENSG00000263705.1	0						MIR5689
ENSG00000263708.2	0
ENSG00000263709.1	0
ENSG00000263712.1	0						MIR4639
ENSG00000263716.1	0						SLC25A51P2
ENSG00000263717.1	0
ENSG00000263723.1	0						SNORD39
ENSG00000263725.1	0						FTLP13
ENSG00000263727.1	0
ENSG00000263729.1	0
ENSG00000263730.1	0						MIR3937
ENSG00000263733.1	0
ENSG00000263735.1	0						MIR4662B
ENSG00000263741.1	0						MIR548AS
ENSG00000263742.1	0						MIR3165
ENSG00000263746.1	0						MIR4277
ENSG00000263750.1	0						MIR548AV
ENSG00000263752.1	0						MIR3133
ENSG00000263756.1	0
ENSG00000263761.3	0						GDF2
ENSG00000263762.1	0						MIR4286
ENSG00000263763.1	0						MIR3686
ENSG00000263772.1	0
ENSG00000263776.1	0						SNORA4
ENSG00000263783.1	0						MIR5590
ENSG00000263785.1	0						MIR3182
ENSG00000263787.1	0						SKAP1-AS1
ENSG00000263788.1	0
ENSG00000263793.1	0						MIR3115
ENSG00000263794.2	0						RN7SL457P
ENSG00000263795.1	0						MIR5100
ENSG00000263797.1	0
ENSG00000263798.2	0
ENSG00000263800.1	0						MIR5684
ENSG00000263809.1	0
ENSG00000263811.1	0						MIR3675
ENSG00000263813.1	0						MIR3679
ENSG00000263816.1	0						MIR548AW
ENSG00000263821.1	0
ENSG00000263828.1	0						MIR4439
ENSG00000263831.1	0						MIR378E
ENSG00000263834.1	0						MIR4635
ENSG00000263838.1	0						MIR4698
ENSG00000263849.1	0						MIR4744
ENSG00000263858.1	0						MIR4769
ENSG00000263860.1	0
ENSG00000263861.1	0						MIR3927
ENSG00000263863.1	0
ENSG00000263873.1	0						THY1-AS1
ENSG00000263881.1	0						MIR4436B2
ENSG00000263885.1	0						MIR3920
ENSG00000263890.1	0						MIR4303
ENSG00000263892.3	0						MIR4667
ENSG00000263894.1	0						MIR3925
ENSG00000263897.1	0						MIR4669
ENSG00000263908.1	0						MIR3116-1
ENSG00000263917.1	0
ENSG00000263918.1	0						MIR3670-1
ENSG00000263926.1	0						MIR4462
ENSG00000263932.1	0						MIR4448
ENSG00000263935.1	0						TOMM20P3
ENSG00000263944.2	0						RN7SL435P
ENSG00000263945.1	0						MIR548Y
ENSG00000263963.1	0
ENSG00000263964.1	0						MIR4509-3
ENSG00000263967.1	0						MIR4290
ENSG00000263970.1	0
ENSG00000263972.1	0						MIR1587
ENSG00000263973.1	0						MIR4760
ENSG00000263976.1	0						YWHAEP3
ENSG00000263978.1	0						MIR4499
ENSG00000263979.1	0						MIR4672
ENSG00000263981.1	0						MIR5705
ENSG00000263982.1	0
ENSG00000263987.1	0						MIR5698
ENSG00000263990.1	0
ENSG00000263993.2	0						RN7SL786P
ENSG00000263999.2	0						RN7SL42P
ENSG00000264000.1	0
ENSG00000264002.2	0						RN7SL52P
ENSG00000264005.1	0						MIR4314
ENSG00000264010.1	0						MIR4429
ENSG00000264012.1	0
ENSG00000264013.1	0						MIR3938
ENSG00000264014.1	0						MIR4253
ENSG00000264024.2	0						MIR4507
ENSG00000264029.1	0
ENSG00000264030.2	0						RN7SL66P
ENSG00000264032.1	0						MIR4491
ENSG00000264037.1	0						MIR4472-2
ENSG00000264040.1	0
ENSG00000264049.1	0						MIR4737
ENSG00000264050.1	0
ENSG00000264054.1	0						RPL31P9
ENSG00000264056.1	0						MIR5685
ENSG00000264060.1	0						MIR4316
ENSG00000264063.1	0
ENSG00000264070.1	0						DND1P1
ENSG00000264072.1	0
ENSG00000264073.1	0						MIR3199-1
ENSG00000264075.1	0						MIR4783
ENSG00000264084.1	0						MIR5688
ENSG00000264089.1	0						MIR3681
ENSG00000264090.1	0						MIR4666B
ENSG00000264099.1	0						MIR4803
ENSG00000264101.1	0						MIR4689
ENSG00000264102.1	0						MIR4688
ENSG00000264105.1	0						MIR3688-1
ENSG00000264108.1	0
ENSG00000264110.1	0						MIR4300
ENSG00000264115.1	0						MIR3180-4
ENSG00000264119.1	0						MIR4795
ENSG00000264128.2	0						RN7SL713P
ENSG00000264131.1	0
ENSG00000264136.1	0						MIR3689D2
ENSG00000264138.1	0
ENSG00000264139.1	0						MIR3667
ENSG00000264141.1	0						MIR3928
ENSG00000264145.2	0
ENSG00000264149.1	0
ENSG00000264150.1	0
ENSG00000264157.3	0						MIR3127
ENSG00000264158.1	0						MIR4670
ENSG00000264160.1	0						MIR4762
ENSG00000264163.1	0						MIR3689B
ENSG00000264167.1	0
ENSG00000264171.1	0						MIR4305
ENSG00000264172.1	0						PDLIM1P3
ENSG00000264175.1	0						MIR3189
ENSG00000264177.1	0
ENSG00000264187.1	0
ENSG00000264189.1	0						AIDAP3
ENSG00000264192.1	0						RN7SL117P
ENSG00000264193.1	0
ENSG00000264196.1	0
ENSG00000264200.1	0						MIR4693
ENSG00000264207.1	0
ENSG00000264210.1	0						MIR4716
ENSG00000264211.1	0						MIR4492
ENSG00000264226.1	0						MIR3168
ENSG00000264232.2	0						LINC01916
ENSG00000264233.1	0						MIR4456
ENSG00000264236.1	0
ENSG00000264240.1	0						CPDP1
ENSG00000264245.1	0
ENSG00000264246.1	0
ENSG00000264257.1	0						KIR3DP1
ENSG00000264262.1	0
ENSG00000264265.1	0						LINC01925
ENSG00000264266.1	0						MIR4322
ENSG00000264268.1	0						MIR4767
ENSG00000264270.1	0
ENSG00000264272.1	0
ENSG00000264274.1	0						MIR4799
ENSG00000264279.1	0						MIR4786
ENSG00000264289.1	0
ENSG00000264292.1	0						MIR2467
ENSG00000264293.2	0						RN7SL657P
ENSG00000264294.1	0						SNORD55
ENSG00000264295.1	0						MIR3922
ENSG00000264296.1	0
ENSG00000264297.2	0						MIR4433B
ENSG00000264300.1	0
ENSG00000264304.1	0
ENSG00000264309.1	0						MIR4694
ENSG00000264313.2	0						RN7SL644P
ENSG00000264314.1	0						MIR548AT
ENSG00000264319.1	0						MIR4801
ENSG00000264330.1	0						MIR5186
ENSG00000264334.1	0
ENSG00000264339.1	0
ENSG00000264340.1	0
ENSG00000264341.1	0
ENSG00000264342.3	0						MIR3660
ENSG00000264346.1	0						SNORA77B
ENSG00000264352.2	0						RN7SL602P
ENSG00000264354.1	0						MIR3134
ENSG00000264357.1	0						MIR4648
ENSG00000264358.1	0						MIR3122
ENSG00000264359.1	0						NEK4P2
ENSG00000264371.1	0						MIR4425
ENSG00000264373.1	0
ENSG00000264377.1	0						MIR4671
ENSG00000264384.2	0						RN7SL431P
ENSG00000264386.1	0						MIR4513
ENSG00000264387.1	0						MIR5007
ENSG00000264390.1	0						MIR4465
ENSG00000264395.1	0						MIR3193
ENSG00000264397.1	0						MIR3180-5
ENSG00000264399.1	0						MIR4736
ENSG00000264402.1	0						MIR548AL
ENSG00000264405.1	0						MIR3913-1
ENSG00000264406.1	0						MIR548AP
ENSG00000264408.1	0						MIR4470
ENSG00000264421.1	0
ENSG00000264422.1	0
ENSG00000264423.2	0						RN7SL718P
ENSG00000264425.1	0						MIR4653
ENSG00000264426.1	0						MIR4283-1
ENSG00000264429.1	0						MIR3183
ENSG00000264431.1	0
ENSG00000264435.1	0
ENSG00000264452.1	0
ENSG00000264462.1	0						MIR3648-2
ENSG00000264464.1	0						LINC02837
ENSG00000264468.1	0						MIR4520-1
ENSG00000264472.4	0
ENSG00000264474.1	0						MIR4656
ENSG00000264475.1	0
ENSG00000264477.1	0						MIR5682
ENSG00000264482.1	0						MIR4705
ENSG00000264483.1	0						MIR5008
ENSG00000264486.1	0
ENSG00000264488.1	0
ENSG00000264490.3	0
ENSG00000264493.1	0						MIR4298
ENSG00000264494.1	0						MIR4650-2
ENSG00000264497.1	0
ENSG00000264500.1	0						MIR3124
ENSG00000264501.2	0						RN7SL731P
ENSG00000264503.1	0
ENSG00000264512.2	0						MIR5692A2
ENSG00000264513.1	0
ENSG00000264514.1	0
ENSG00000264534.3	0						MIR378B
ENSG00000264536.1	0						MIR5706
ENSG00000264539.1	0						MIR548AR
ENSG00000264540.2	0						RN7SL405P
ENSG00000264545.2	0
ENSG00000264549.1	0						SNORD95
ENSG00000264553.1	0						MIR4257
ENSG00000264559.1	0						MIR3162
ENSG00000264563.1	0						MIR4633
ENSG00000264564.1	0
ENSG00000264566.3	0						MIR23C
ENSG00000264571.1	0						MIR4529
ENSG00000264573.2	0						RN7SL15P
ENSG00000264578.1	0
ENSG00000264580.1	0						MIR5692B
ENSG00000264583.1	0						MIR4487
ENSG00000264585.1	0						MIR4449
ENSG00000264587.5	0
ENSG00000264592.2	0						RN7SL131P
ENSG00000264598.1	0
ENSG00000264603.1	0						MIR3159
ENSG00000264610.1	0						MIR4685
ENSG00000264614.1	0						MIR5588
ENSG00000264617.1	0
ENSG00000264621.1	0						MIR5591
ENSG00000264622.1	0
ENSG00000264623.3	0						MIR4796
ENSG00000264630.5	0						PRKCA-AS1
ENSG00000264634.1	0
ENSG00000264638.1	0						MIR3152
ENSG00000264643.1	0
ENSG00000264657.1	0						MIR3171
ENSG00000264658.1	0						MIR4798
ENSG00000264662.1	0
ENSG00000264668.2	0
ENSG00000264673.1	0
ENSG00000264675.1	0						MIR4285
ENSG00000264684.1	0						MIR4773-1
ENSG00000264685.1	0						PRPF19P1
ENSG00000264689.1	0
ENSG00000264693.1	0
ENSG00000264697.1	0						MTL3P
ENSG00000264698.1	0						MIR4255
ENSG00000264701.1	0
ENSG00000264703.1	0						MIR4752
ENSG00000264712.3	0						MIR4504
ENSG00000264717.5	0						NPY4R2
ENSG00000264722.1	0						MIR3670-2
ENSG00000264725.1	0						MIR3129
ENSG00000264729.1	0
ENSG00000264732.1	0						MIR4638
ENSG00000264733.1	0						MIR4718
ENSG00000264737.1	0						MIR4511
ENSG00000264741.1	0						MIR4505
ENSG00000264744.1	0						MIR3689C
ENSG00000264747.1	0						MIR3924
ENSG00000264750.1	0
ENSG00000264755.1	0						MIR3131
ENSG00000264757.1	0						MIR3198-1
ENSG00000264760.1	0						MIR3141
ENSG00000264763.1	0						MIR4295
ENSG00000264764.1	0						MIR4772
ENSG00000264765.1	0
ENSG00000264767.2	0						RN7SL237P
ENSG00000264769.1	0
ENSG00000264773.1	0						MIR4420
ENSG00000264781.1	0						MIR4537
ENSG00000264785.1	0
ENSG00000264788.1	0						MIR3148
ENSG00000264790.1	0
ENSG00000264791.1	0
ENSG00000264793.1	0						MIR4771-1
ENSG00000264796.1	0						MIR5009
ENSG00000264800.1	0						MIR4294
ENSG00000264802.1	0						MIR5191
ENSG00000264803.1	0						MIR378C
ENSG00000264810.1	0						MIR4441
ENSG00000264814.1	0						MIR1273C
ENSG00000264823.3	0						MIR3154
ENSG00000264825.1	0
ENSG00000264829.1	0
ENSG00000264837.1	0						VN1R71P
ENSG00000264843.1	0
ENSG00000264850.1	0						MIR4310
ENSG00000264857.1	0						MIR5696
ENSG00000264864.1	0						MIR3613
ENSG00000264874.1	0
ENSG00000264879.2	0						RN7SL690P
ENSG00000264880.1	0
ENSG00000264892.1	0						NOS2P4
ENSG00000264897.1	0						MIR3921
ENSG00000264901.1	0						MIR3616
ENSG00000264902.1	0						MIR5701-3
ENSG00000264906.1	0						MIR4494
ENSG00000264907.1	0						PRELID3BP3
ENSG00000264911.1	0
ENSG00000264922.1	0						MIR4540
ENSG00000264924.1	0
ENSG00000264926.1	0						MIR378F
ENSG00000264930.1	0
ENSG00000264931.1	0						MIR3138
ENSG00000264934.1	0						MIR4265
ENSG00000264941.1	0						MIR4474
ENSG00000264947.1	0						MIR3181
ENSG00000264958.2	0						ALOX12P1
ENSG00000264961.1	0						MIR4730
ENSG00000264971.1	0						PRR13P4
ENSG00000264974.1	0						MIR4789
ENSG00000264975.1	0						MIR4431
ENSG00000264979.1	0						MIR4436B1
ENSG00000264982.1	0
ENSG00000264984.1	0						MIR5691
ENSG00000264986.1	0						MIR5092
ENSG00000264990.1	0
ENSG00000264999.1	0						MIR5089
ENSG00000265003.1	0						MIR4780
ENSG00000265005.1	0						MIR548W
ENSG00000265007.1	0						MIR4327
ENSG00000265014.1	0						MIR3160-1
ENSG00000265015.1	0
ENSG00000265019.1	0						NCOR1P2
ENSG00000265028.1	0
ENSG00000265041.1	0
ENSG00000265056.1	0						MIR548S
ENSG00000265057.1	0						MIR4765
ENSG00000265061.1	0
ENSG00000265064.1	0						MIR4692
ENSG00000265069.1	0
ENSG00000265083.1	0						MIR3691
ENSG00000265089.1	0						MIR4655
ENSG00000265092.1	0						MIR4484
ENSG00000265095.1	0						FTLP12
ENSG00000265099.1	0
ENSG00000265101.1	0
ENSG00000265110.1	0						MIR4731
ENSG00000265112.1	0						MIR3153
ENSG00000265118.5	0
ENSG00000265125.5	0
ENSG00000265126.1	0
ENSG00000265128.1	0
ENSG00000265135.1	0						MIR5687
ENSG00000265136.1	0
ENSG00000265139.1	0
ENSG00000265144.1	0						MIR548AM
ENSG00000265154.1	0						MIR151B
ENSG00000265164.1	0						MIR2681
ENSG00000265165.1	0						MIR4307
ENSG00000265168.1	0
ENSG00000265172.1	0						MIR4262
ENSG00000265174.1	0
ENSG00000265176.1	0						MIR3202-1
ENSG00000265180.1	0						MIR4790
ENSG00000265181.1	0						MIR4674
ENSG00000265193.1	0						MIR3923
ENSG00000265204.1	0
ENSG00000265205.1	0
ENSG00000265213.1	0						MIR3684
ENSG00000265214.1	0						MIR4283-2
ENSG00000265215.1	0						MIR4269
ENSG00000265226.1	0						MIR548AI
ENSG00000265227.1	0						MIR4699
ENSG00000265233.1	0
ENSG00000265236.1	0						SNORD84
ENSG00000265237.1	0						MIR3142
ENSG00000265240.1	0
ENSG00000265243.1	0						IGLJCOR18
ENSG00000265247.1	0						MIR4472-1
ENSG00000265251.1	0						MIR4288
ENSG00000265252.1	0						MIR3132
ENSG00000265253.1	0						MIR4446
ENSG00000265258.1	0						MIR4686
ENSG00000265265.1	0
ENSG00000265272.2	0						RN7SL693P
ENSG00000265279.1	0						CLUHP6
ENSG00000265281.1	0						MIR3935
ENSG00000265282.1	0
ENSG00000265284.1	0						MIR4770
ENSG00000265289.1	0
ENSG00000265291.1	0						MIR4710
ENSG00000265293.2	0						ARGFXP2
ENSG00000265296.1	0						FEM1AP2
ENSG00000265301.1	0						MIR548AD
ENSG00000265303.1	0
ENSG00000265304.1	0						MIR3650
ENSG00000265306.1	0						MIR3195
ENSG00000265315.1	0						RN7SL199P
ENSG00000265316.1	0
ENSG00000265321.1	0						MIR4263
ENSG00000265322.1	0						MIR3118-2
ENSG00000265327.2	0						RN7SL411P
ENSG00000265328.1	0						MIR548AB
ENSG00000265331.1	0						MIR4524B
ENSG00000265337.1	0
ENSG00000265340.1	0						OR4K7P
ENSG00000265347.1	0						MIR4291
ENSG00000265355.1	0						MIR3136
ENSG00000265356.2	0
ENSG00000265357.1	0						MIR4493
ENSG00000265368.1	0						MIR4476
ENSG00000265370.1	0						MIR4682
ENSG00000265372.1	0						MIR4675
ENSG00000265373.2	0						MIR3180-2
ENSG00000265374.1	0						LINC01908
ENSG00000265375.1	0						MIR4679-2
ENSG00000265376.1	0						MIR466
ENSG00000265378.1	0
ENSG00000265386.2	0						RN7SL219P
ENSG00000265392.1	0						MIR4252
ENSG00000265395.1	0						MIR3944
ENSG00000265401.1	0
ENSG00000265402.1	0						RSL24D1P9
ENSG00000265407.1	0						MIR4324
ENSG00000265408.1	0
ENSG00000265418.1	0						MIR4261
ENSG00000265420.1	0						MIR4779
ENSG00000265422.1	0						MIR4684
ENSG00000265423.1	0						MIR4652
ENSG00000265425.1	0
ENSG00000265428.1	0
ENSG00000265432.1	0						MIR4308
ENSG00000265433.1	0						MIR4447
ENSG00000265435.1	0						MIR3121
ENSG00000265437.1	0
ENSG00000265443.1	0
ENSG00000265444.1	0						MIR4733
ENSG00000265445.1	0
ENSG00000265450.1	0						MIR4502
ENSG00000265453.1	0
ENSG00000265456.1	0						MIR3672
ENSG00000265460.6	0
ENSG00000265465.1	0						MIR4768
ENSG00000265470.1	0						MIR548AQ
ENSG00000265472.1	0						FAM32DP
ENSG00000265474.1	0
ENSG00000265483.1	0						MIR4443
ENSG00000265484.2	0
ENSG00000265487.1	0
ENSG00000265490.1	0
ENSG00000265494.1	0
ENSG00000265499.1	0						MIR3156-2
ENSG00000265503.1	0						MIR1269B
ENSG00000265507.1	0						MIR4435-1
ENSG00000265510.1	0						MIR4436A
ENSG00000265511.1	0
ENSG00000265519.1	0
ENSG00000265526.1	0						MIR4304
ENSG00000265537.1	0						MIR3180-1
ENSG00000265538.1	0						MIR4421
ENSG00000265539.1	0						MIR3164
ENSG00000265541.1	0						H3P41
ENSG00000265544.1	0						AA06
ENSG00000265545.1	0						ELOCP27
ENSG00000265552.1	0
ENSG00000265555.1	0						LINC01903
ENSG00000265558.1	0						MIR3918
ENSG00000265564.1	0						PIGPP4
ENSG00000265565.1	0						MIR3143
ENSG00000265579.1	0
ENSG00000265584.1	0						MIR3978
ENSG00000265588.1	0						MIR5708
ENSG00000265593.1	0						NPM1P45
ENSG00000265595.1	0						MIR4756
ENSG00000265596.1	0						MIR3659
ENSG00000265598.1	0						MIR5707
ENSG00000265599.1	0						MIR4471
ENSG00000265606.1	0						MIR4695
ENSG00000265612.1	0						MIR4539
ENSG00000265614.1	0
ENSG00000265617.1	0						MIR548AG2
ENSG00000265623.1	0						MIR3139
ENSG00000265631.1	0						BNIP3P3
ENSG00000265635.1	0						MIR3612
ENSG00000265639.1	0
ENSG00000265643.1	0
ENSG00000265644.1	0
ENSG00000265653.1	0						MIR548AK
ENSG00000265656.1	0
ENSG00000265657.1	0						MIR3151
ENSG00000265658.6	0						MIR3690
ENSG00000265658.6_PAR_Y	0						MIR3690
ENSG00000265660.1	0						MIR4664
ENSG00000265669.1	0						MIR548AJ1
ENSG00000265670.1	0
ENSG00000265671.1	0
ENSG00000265673.1	0						MIR4508
ENSG00000265678.1	0
ENSG00000265682.1	0						MIR4267
ENSG00000265689.1	0
ENSG00000265690.7	0
ENSG00000265691.1	0						MIR4460
ENSG00000265693.1	0
ENSG00000265697.1	0
ENSG00000265698.1	0						LARP7P3
ENSG00000265699.1	0						MIR548AE2
ENSG00000265712.1	0
ENSG00000265719.1	0						MIR4681
ENSG00000265725.1	0						MIR3144
ENSG00000265727.2	0						RN7SL648P
ENSG00000265734.1	0						MIR4438
ENSG00000265740.2	0						RN7SL339P
ENSG00000265743.1	0
ENSG00000265744.1	0						MIR4427
ENSG00000265751.1	0
ENSG00000265768.1	0						MIR4506
ENSG00000265775.1	0
ENSG00000265776.1	0						MIR3670-3
ENSG00000265781.1	0
ENSG00000265786.1	0						LINC01906
ENSG00000265788.2	0						NOS2P1
ENSG00000265789.1	0						MIR4330
ENSG00000265793.1	0						MIR3118-4
ENSG00000265794.5	0
ENSG00000265799.1	0
ENSG00000265810.1	0						MIR3907
ENSG00000265818.1	0						EEF1E1-BLOC1S5
ENSG00000265820.1	0						MIR3177
ENSG00000265822.1	0						MIR4422
ENSG00000265828.1	0						MIR3939
ENSG00000265829.1	0						MIR548AG1
ENSG00000265831.1	0						MIR3123
ENSG00000265833.1	0
ENSG00000265836.1	0						CCND3P2
ENSG00000265840.1	0
ENSG00000265841.1	0						MIR548X
ENSG00000265844.1	0
ENSG00000265846.1	0						MIR4276
ENSG00000265847.1	0						MIR4287
ENSG00000265848.1	0						MIR3689D1
ENSG00000265850.1	0						MIR4797
ENSG00000265853.1	0
ENSG00000265855.1	0						MIR4514
ENSG00000265859.1	0						MIR5704
ENSG00000265861.1	0						MIR4495
ENSG00000265863.1	0						GPR160P2
ENSG00000265867.1	0						MIR4516
ENSG00000265872.1	0						MIR3689A
ENSG00000265873.1	0						MIR4289
ENSG00000265878.2	0						MIR3914-1
ENSG00000265879.1	0						MIR4748
ENSG00000265881.1	0						PDLIM1P2
ENSG00000265882.2	0						RN7SL73P
ENSG00000265883.1	0
ENSG00000265885.2	0						RN7SL783P
ENSG00000265889.1	0						Y_RNA
ENSG00000265892.2	0						RN7SL311P
ENSG00000265897.2	0
ENSG00000265902.1	0						MIR4696
ENSG00000265916.1	0
ENSG00000265917.1	0						MIR3685
ENSG00000265919.1	0						MIR4280
ENSG00000265924.1	0						MIR5692C1
ENSG00000265929.1	0						MIR5195
ENSG00000265932.1	0						MIR3146
ENSG00000265934.1	0						ARL2BPP1
ENSG00000265935.1	0
ENSG00000265944.1	0						LINC01387
ENSG00000265946.1	0
ENSG00000265954.1	0						MIR4749
ENSG00000265956.1	0						MIR4445
ENSG00000265957.1	0						MIR4319
ENSG00000265961.1	0						Y_RNA
ENSG00000265964.1	0
ENSG00000265965.1	0						MIR4266
ENSG00000265973.1	0
ENSG00000265980.1	0
ENSG00000265981.1	0						MIR544B
ENSG00000265982.1	0
ENSG00000265986.1	0						MIR4735
ENSG00000265987.1	0
ENSG00000265991.1	0						MIR4519
ENSG00000265993.1	0						MIR5694
ENSG00000266002.1	0
ENSG00000266003.1	0
ENSG00000266006.1	0						MIR4488
ENSG00000266009.1	0
ENSG00000266012.1	0						MIR4764
ENSG00000266015.1	0						MIR4309
ENSG00000266016.3	0						MIR548Z
ENSG00000266017.1	0						MIR4477B
ENSG00000266038.1	0						MIR4659A
ENSG00000266039.1	0						MIR4509-2
ENSG00000266041.1	0						MIR4690
ENSG00000266042.1	0
ENSG00000266043.1	0						MIR3649
ENSG00000266048.1	0
ENSG00000266049.1	0
ENSG00000266050.3	0
ENSG00000266052.1	0						MIR4500
ENSG00000266059.2	0						RN7SL140P
ENSG00000266063.1	0						MIR4771-2
ENSG00000266065.1	0
ENSG00000266071.1	0						MIR3617
ENSG00000266072.1	0						MIR5693
ENSG00000266076.1	0
ENSG00000266078.1	0						MIR4432
ENSG00000266097.1	0						MIR5192
ENSG00000266099.1	0						MIR5700
ENSG00000266100.1	0
ENSG00000266101.1	0
ENSG00000266102.1	0
ENSG00000266104.1	0						MIR4326
ENSG00000266105.1	0
ENSG00000266106.1	0
ENSG00000266107.1	0						MIR4525
ENSG00000266109.1	0						MIR4440
ENSG00000266124.1	0						MIR5587
ENSG00000266128.2	0						RN7SL366P
ENSG00000266129.1	0						SRP68P1
ENSG00000266133.1	0						MIR4759
ENSG00000266139.2	0						MIR4435-2
ENSG00000266140.1	0						MIR4533
ENSG00000266144.1	0						MIR4654
ENSG00000266146.1	0						MIR5190
ENSG00000266148.1	0						MIR5583-1
ENSG00000266150.1	0						MIR4711
ENSG00000266151.1	0						MIR3646
ENSG00000266155.2	0
ENSG00000266162.1	0						YWHAEP2
ENSG00000266166.2	0						RN7SL557P
ENSG00000266168.1	0						MIR3147
ENSG00000266174.1	0						MIR4666A
ENSG00000266180.1	0						MIR4282
ENSG00000266187.2	0						RN7SL480P
ENSG00000266188.1	0
ENSG00000266189.1	0						MIR3186
ENSG00000266192.3	0						MIR1260B
ENSG00000266194.1	0						MIR4661
ENSG00000266196.1	0
ENSG00000266201.1	0						SS18L2P2
ENSG00000266202.1	0
ENSG00000266204.1	0						MIR5589
ENSG00000266211.1	0						MIR3156-3
ENSG00000266213.1	0
ENSG00000266215.1	0						MIR3167
ENSG00000266222.1	0
ENSG00000266226.1	0						MIR4323
ENSG00000266227.1	0						NPM1P2
ENSG00000266228.1	0						MIR3611
ENSG00000266232.1	0						MIR3178
ENSG00000266235.1	0						MIR3176
ENSG00000266240.1	0						MIR5091
ENSG00000266242.1	0						GRAMD4P7
ENSG00000266243.1	0						MIR4279
ENSG00000266245.1	0						MIR4644
ENSG00000266248.1	0
ENSG00000266255.1	0						MIR4475
ENSG00000266261.1	0
ENSG00000266262.1	0						MIR4428
ENSG00000266268.5	0
ENSG00000266270.1	0
ENSG00000266273.1	0
ENSG00000266276.3	0						MIR4743
ENSG00000266283.1	0
ENSG00000266287.1	0						MIR3683
ENSG00000266291.1	0						MIR3180-3
ENSG00000266299.1	0						MIR3118-1
ENSG00000266304.1	0						LIVAR
ENSG00000266307.1	0						MIR5093
ENSG00000266311.6	0
ENSG00000266312.2	0						LINC01927
ENSG00000266318.1	0						MIR5692A1
ENSG00000266320.1	0						MIR3909
ENSG00000266321.1	0						MIR4293
ENSG00000266324.1	0						MIR4663
ENSG00000266325.1	0						MIR3665
ENSG00000266328.3	0						MIR4536-2
ENSG00000266329.1	0						MIR4281
ENSG00000266335.1	0
ENSG00000266341.1	0
ENSG00000266354.1	0						MIR4776-1
ENSG00000266356.1	0
ENSG00000266364.1	0
ENSG00000266365.1	0
ENSG00000266369.1	0
ENSG00000266370.1	0						MIR3657
ENSG00000266373.1	0
ENSG00000266383.1	0						MIR5002
ENSG00000266392.1	0						MIR4740
ENSG00000266396.1	0						MIR4273
ENSG00000266407.1	0						MIR3157
ENSG00000266415.1	0						MIR4636
ENSG00000266416.1	0
ENSG00000266421.3	0						MIR4451
ENSG00000266423.1	0						MIR3163
ENSG00000266426.1	0						MIR4719
ENSG00000266431.1	0						MIR5580
ENSG00000266433.6	0						TBC1D3P5
ENSG00000266436.1	0						MIR4264
ENSG00000266437.1	0						MIR4746
ENSG00000266448.1	0
ENSG00000266449.1	0						MIR3713
ENSG00000266454.1	0						MIR3179-3
ENSG00000266460.1	0
ENSG00000266461.1	0						MIR2392
ENSG00000266463.1	0						MIR3196
ENSG00000266466.1	0
ENSG00000266470.1	0
ENSG00000266477.2	0						RN7SL616P
ENSG00000266478.1	0						MIR5197
ENSG00000266494.1	0						MIR4641
ENSG00000266497.1	0						RDM1P2
ENSG00000266502.1	0						MIR5681A
ENSG00000266504.1	0						RDM1P1
ENSG00000266507.1	0						MIR4479
ENSG00000266508.1	0						MIR3201
ENSG00000266509.1	0						MIR3934
ENSG00000266514.1	0						MIR3689F
ENSG00000266515.1	0						MIR4452
ENSG00000266518.1	0						MIR4268
ENSG00000266520.1	0						RAC1P1
ENSG00000266522.1	0
ENSG00000266525.1	0						MIR4650-1
ENSG00000266530.1	0						MIR4318
ENSG00000266531.1	0						MIR4706
ENSG00000266535.1	0
ENSG00000266537.1	0						SPDYE22P
ENSG00000266545.1	0						MIR5701-1
ENSG00000266549.1	0						ATP6V1E1P2
ENSG00000266555.1	0						MIR3145
ENSG00000266559.1	0						MIR4530
ENSG00000266560.5	0						MAGEA10-MAGEA5
ENSG00000266561.2	0
ENSG00000266564.1	0						MIR4418
ENSG00000266570.1	0						MIR5579
ENSG00000266580.1	0						MIR4254
ENSG00000266581.1	0						MIR3166
ENSG00000266582.1	0						MIR4527
ENSG00000266583.1	0						MIR4478
ENSG00000266586.1	0
ENSG00000266593.1	0						MIR4713
ENSG00000266598.1	0
ENSG00000266601.1	0
ENSG00000266604.1	0						LINC01887
ENSG00000266605.1	0						LONRF2P1
ENSG00000266610.2	0						RN7SL176P
ENSG00000266611.1	0						MIR4703
ENSG00000266614.1	0
ENSG00000266618.1	0						MIR4742
ENSG00000266634.1	0						MIR3972
ENSG00000266643.1	0						MIR3677
ENSG00000266645.1	0						MIR4299
ENSG00000266647.1	0
ENSG00000266651.1	0
ENSG00000266654.1	0
ENSG00000266663.1	0						MIR3169
ENSG00000266664.1	0
ENSG00000266665.1	0						MIR4739
ENSG00000266666.1	0						MIR4325
ENSG00000266667.1	0
ENSG00000266673.1	0
ENSG00000266676.1	0						MIR4297
ENSG00000266690.1	0						MIR4274
ENSG00000266691.1	0
ENSG00000266692.1	0
ENSG00000266693.1	0						OR4K8P
ENSG00000266698.1	0						MIR3945
ENSG00000266703.1	0						MIR4490
ENSG00000266704.1	0						MIR4498
ENSG00000266705.1	0						MIR4437
ENSG00000266708.1	0
ENSG00000266711.1	0
ENSG00000266719.1	0						MIR4676
ENSG00000266720.2	0						RN7SL14P
ENSG00000266721.1	0						MIR5695
ENSG00000266728.5	0
ENSG00000266736.1	0						GTF2IP6
ENSG00000266738.1	0						MIR4757
ENSG00000266740.1	0						MIR4708
ENSG00000266743.1	0
ENSG00000266745.1	0						MIR3135A
ENSG00000266751.1	0						MIR3661
ENSG00000266758.1	0						MIR3680-2
ENSG00000266760.1	0						MIR4464
ENSG00000266761.1	0						MIR3194
ENSG00000266765.1	0
ENSG00000266767.1	0
ENSG00000266771.1	0
ENSG00000266774.1	0
ENSG00000266775.1	0
ENSG00000266776.1	0						MIR4646
ENSG00000266780.1	0						MIR4444-2
ENSG00000266782.1	0						MIR3663
ENSG00000266806.1	0
ENSG00000266807.1	0						MIR548H5
ENSG00000266808.1	0						MIR548AE1
ENSG00000266809.1	0						PPIAP57
ENSG00000266818.1	0
ENSG00000266820.1	0						KPNA2P3
ENSG00000266827.1	0						MIR3689E
ENSG00000266828.2	0						RN7SL712P
ENSG00000266839.3	0
ENSG00000266840.1	0
ENSG00000266855.1	0						MIR3910-1
ENSG00000266858.1	0						RPSAP67
ENSG00000266872.1	0
ENSG00000266885.2	0
ENSG00000266887.1	0						MIR4535
ENSG00000266890.1	0						MIR4634
ENSG00000266893.1	0
ENSG00000266899.2	0						AKR1B1P7
ENSG00000266901.1	0
ENSG00000266906.1	0
ENSG00000266908.2	0
ENSG00000266909.1	0						SLC25A6P4
ENSG00000266913.1	0						LINC01841
ENSG00000266915.1	0						MRPS5P4
ENSG00000266918.1	0
ENSG00000266919.3	0						hsa-mir-423
ENSG00000266920.1	0						ACTBP9
ENSG00000266923.1	0
ENSG00000266924.1	0
ENSG00000266925.1	0
ENSG00000266929.1	0
ENSG00000266931.2	0
ENSG00000266936.1	0
ENSG00000266938.1	0
ENSG00000266941.1	0
ENSG00000266953.6	0
ENSG00000266955.1	0
ENSG00000266971.1	0						OR4F8P
ENSG00000266976.3	0
ENSG00000266977.2	0
ENSG00000266978.1	0
ENSG00000266979.1	0						LINC01180
ENSG00000266980.1	0
ENSG00000266981.1	0
ENSG00000266987.1	0
ENSG00000266989.1	0						FTLP5
ENSG00000266992.1	0						DHX40P1
ENSG00000266997.2	0
ENSG00000267000.1	0
ENSG00000267001.1	0
ENSG00000267006.1	0
ENSG00000267007.1	0
ENSG00000267015.1	0
ENSG00000267016.1	0
ENSG00000267019.1	0						NTF6A
ENSG00000267022.1	0
ENSG00000267030.1	0
ENSG00000267036.2	0
ENSG00000267038.1	0
ENSG00000267044.1	0
ENSG00000267047.1	0
ENSG00000267048.1	0
ENSG00000267049.1	0
ENSG00000267059.2	0
ENSG00000267061.1	0
ENSG00000267062.1	0
ENSG00000267063.1	0
ENSG00000267066.1	0
ENSG00000267070.1	0
ENSG00000267072.3	0
ENSG00000267073.1	0
ENSG00000267075.1	0
ENSG00000267081.1	0
ENSG00000267085.1	0
ENSG00000267089.1	0
ENSG00000267090.1	0
ENSG00000267095.1	0
ENSG00000267099.1	0						NTF6G
ENSG00000267101.7	0
ENSG00000267104.2	0						TBC1D3P1-DHX40P1
ENSG00000267105.1	0
ENSG00000267109.1	0
ENSG00000267110.1	0
ENSG00000267112.1	0
ENSG00000267117.1	0
ENSG00000267120.3	0
ENSG00000267124.2	0
ENSG00000267129.1	0						OR1AC1P
ENSG00000267132.1	0						HMGB3P27
ENSG00000267133.2	0
ENSG00000267135.2	0
ENSG00000267137.1	0
ENSG00000267139.1	0
ENSG00000267140.1	0
ENSG00000267142.1	0
ENSG00000267143.1	0
ENSG00000267144.2	0						ZNF222-DT
ENSG00000267146.1	0
ENSG00000267148.1	0
ENSG00000267150.1	0
ENSG00000267153.1	0						CTBP2P3
ENSG00000267154.1	0						OR1M4P
ENSG00000267157.1	0
ENSG00000267159.2	0
ENSG00000267162.1	0						SDHDP1
ENSG00000267166.5	0
ENSG00000267168.1	0
ENSG00000267173.1	0
ENSG00000267177.1	0
ENSG00000267180.1	0
ENSG00000267182.1	0						SNRPCP20
ENSG00000267187.1	0
ENSG00000267188.1	0
ENSG00000267189.1	0						ATP5MGP7
ENSG00000267190.1	0						TYMSP2
ENSG00000267195.1	0						MIR212
ENSG00000267200.1	0						MIR132
ENSG00000267202.5	0
ENSG00000267223.1	0
ENSG00000267228.7	0
ENSG00000267231.1	0
ENSG00000267232.1	0
ENSG00000267234.1	0
ENSG00000267235.3	0						ZNF861P
ENSG00000267238.1	0
ENSG00000267240.1	0
ENSG00000267241.2	0						CYP4F10P
ENSG00000267243.6	0
ENSG00000267245.1	0
ENSG00000267246.1	0
ENSG00000267247.1	0
ENSG00000267255.1	0
ENSG00000267261.5	0
ENSG00000267269.1	0
ENSG00000267271.1	0
ENSG00000267273.1	0
ENSG00000267281.3	0						ATF7-NPFF
ENSG00000267286.1	0
ENSG00000267292.1	0
ENSG00000267295.1	0
ENSG00000267303.1	0
ENSG00000267310.2	0						OR4G1P
ENSG00000267314.1	0
ENSG00000267318.1	0
ENSG00000267323.1	0						SLC25A1P5
ENSG00000267332.1	0						BOLA3P2
ENSG00000267335.2	0
ENSG00000267338.1	0
ENSG00000267343.2	0						ZNF833P
ENSG00000267344.1	0
ENSG00000267349.1	0
ENSG00000267356.1	0
ENSG00000267363.1	0
ENSG00000267366.1	0
ENSG00000267371.1	0
ENSG00000267372.2	0
ENSG00000267373.1	0
ENSG00000267375.1	0
ENSG00000267378.1	0
ENSG00000267382.1	0						GAD3P
ENSG00000267384.3	0						SMCO4P1
ENSG00000267389.2	0
ENSG00000267392.3	0						CYP4F9P
ENSG00000267393.1	0
ENSG00000267396.1	0
ENSG00000267400.1	0
ENSG00000267407.2	0						LINC02841
ENSG00000267415.1	0
ENSG00000267420.1	0
ENSG00000267424.1	0
ENSG00000267425.1	0						LINC01928
ENSG00000267428.2	0
ENSG00000267433.1	0
ENSG00000267436.1	0
ENSG00000267441.1	0
ENSG00000267443.2	0
ENSG00000267444.1	0						SMUG1P1
ENSG00000267449.1	0
ENSG00000267455.1	0
ENSG00000267456.2	0
ENSG00000267461.1	0
ENSG00000267465.7	0						THEG5
ENSG00000267466.1	0
ENSG00000267467.4	0						APOC4
ENSG00000267472.1	0						ARHGAP27P2
ENSG00000267476.1	0
ENSG00000267477.1	0
ENSG00000267478.1	0
ENSG00000267480.1	0
ENSG00000267482.1	0
ENSG00000267484.1	0
ENSG00000267486.1	0						GLUD1P4
ENSG00000267487.1	0
ENSG00000267490.1	0
ENSG00000267491.1	0
ENSG00000267492.1	0
ENSG00000267496.4	0						FAM215A
ENSG00000267501.1	0
ENSG00000267503.1	0
ENSG00000267505.1	0
ENSG00000267509.5	0
ENSG00000267511.1	0						ADAD1P2
ENSG00000267517.1	0						LINC01855
ENSG00000267520.2	0
ENSG00000267521.1	0
ENSG00000267524.1	0						RPSAP57
ENSG00000267537.1	0
ENSG00000267557.1	0
ENSG00000267564.1	0
ENSG00000267565.1	0
ENSG00000267567.1	0
ENSG00000267570.1	0						STK25P1
ENSG00000267574.1	0
ENSG00000267580.1	0
ENSG00000267582.1	0
ENSG00000267585.1	0
ENSG00000267590.1	0						NDUFA3P1
ENSG00000267591.1	0
ENSG00000267592.1	0
ENSG00000267597.1	0						RPIAP1
ENSG00000267598.1	0
ENSG00000267599.1	0
ENSG00000267601.1	0
ENSG00000267604.1	0
ENSG00000267609.2	0						SNX33P1
ENSG00000267610.2	0
ENSG00000267611.1	0
ENSG00000267612.1	0
ENSG00000267614.1	0
ENSG00000267615.1	0
ENSG00000267617.2	0
ENSG00000267618.5	0
ENSG00000267624.1	0
ENSG00000267625.1	0
ENSG00000267626.1	0						HAUS5-DT
ENSG00000267628.1	0
ENSG00000267629.3	0
ENSG00000267630.1	0
ENSG00000267631.5	0						CGB1
ENSG00000267634.1	0						RPL7L1P5
ENSG00000267636.1	0
ENSG00000267643.1	0
ENSG00000267645.5	0
ENSG00000267647.1	0						MAP1LC3P
ENSG00000267650.1	0
ENSG00000267652.1	0						NPM1P1
ENSG00000267656.1	0
ENSG00000267661.1	0
ENSG00000267663.1	0						PPIAP56
ENSG00000267675.1	0
ENSG00000267678.1	0
ENSG00000267683.1	0
ENSG00000267685.2	0						NTF6B
ENSG00000267687.1	0
ENSG00000267689.1	0
ENSG00000267694.1	0
ENSG00000267695.1	0
ENSG00000267696.6	0						ERVK-28
ENSG00000267699.2	0
ENSG00000267704.1	0						FRG2LP
ENSG00000267708.1	0						RDM1P3
ENSG00000267716.1	0
ENSG00000267722.1	0
ENSG00000267726.1	0						LINC02565
ENSG00000267727.1	0
ENSG00000267734.1	0
ENSG00000267740.5	0
ENSG00000267743.5	0
ENSG00000267744.1	0
ENSG00000267746.1	0
ENSG00000267748.4	0
ENSG00000267756.1	0
ENSG00000267760.1	0
ENSG00000267761.3	0						MIR4527HG
ENSG00000267762.1	0
ENSG00000267768.1	0
ENSG00000267771.1	0
ENSG00000267773.1	0
ENSG00000267775.1	0						OR7E16P
ENSG00000267777.2	0						LINC01791
ENSG00000267781.1	0						SLC25A36P1
ENSG00000267782.1	0
ENSG00000267788.1	0
ENSG00000267789.1	0
ENSG00000267790.1	0						LINC01987
ENSG00000267791.1	0
ENSG00000267792.1	0						WBP1LP11
ENSG00000267793.1	0
ENSG00000267794.1	0
ENSG00000267800.1	0
ENSG00000267815.1	0
ENSG00000267828.1	0						Y_RNA
ENSG00000267857.2	0
ENSG00000267879.2	0
ENSG00000267881.2	0
ENSG00000267895.1	0
ENSG00000267905.5	0						VSIG10L-AS1
ENSG00000267908.2	0						ZSCAN5DP
ENSG00000267924.1	0
ENSG00000267934.1	0
ENSG00000267952.1	0
ENSG00000267959.3	0						MIR3188
ENSG00000267961.2	0						OR10B1P
ENSG00000267984.1	0
ENSG00000267986.1	0
ENSG00000267990.1	0
ENSG00000267992.1	0
ENSG00000268009.6	0						SSX4
ENSG00000268015.1	0
ENSG00000268020.3	0						OR4G4P
ENSG00000268053.1	0
ENSG00000268055.1	0
ENSG00000268056.5	0
ENSG00000268058.1	0						BNIP3P40
ENSG00000268067.3	0						OR5AH1P
ENSG00000268070.1	0
ENSG00000268074.1	0						RPL22P5
ENSG00000268078.1	0
ENSG00000268079.1	0						BNIP3P30
ENSG00000268083.5	0
ENSG00000268087.1	0
ENSG00000268107.6	0
ENSG00000268108.1	0
ENSG00000268112.1	0
ENSG00000268120.1	0
ENSG00000268133.1	0
ENSG00000268148.1	0						VN1R91P
ENSG00000268157.1	0
ENSG00000268163.1	0
ENSG00000268173.3	0
ENSG00000268174.1	0						BNIP3P22
ENSG00000268181.3	0
ENSG00000268191.1	0
ENSG00000268193.5	0
ENSG00000268199.2	0
ENSG00000268203.1	0
ENSG00000268209.1	0
ENSG00000268221.6	0						OPN1MW
ENSG00000268231.1	0
ENSG00000268235.7	0						TCP11X1
ENSG00000268238.1	0						IGFL1P2
ENSG00000268243.1	0						RPS29P30
ENSG00000268267.1	0						SIGLEC29P
ENSG00000268287.1	0
ENSG00000268296.2	0
ENSG00000268297.1	0						CLEC4GP1
ENSG00000268316.1	0
ENSG00000268318.5	0						LINC01872
ENSG00000268320.4	0						SCGB1C2
ENSG00000268322.1	0						BNIP3P25
ENSG00000268326.1	0
ENSG00000268335.1	0						BNIP3P23
ENSG00000268357.1	0						VN1R81P
ENSG00000268361.1	0
ENSG00000268391.1	0						MTCO3P42
ENSG00000268407.1	0
ENSG00000268434.5	0
ENSG00000268438.1	0						BNIP3P27
ENSG00000268442.1	0
ENSG00000268447.6	0						SSX2B
ENSG00000268458.1	0
ENSG00000268461.2	0
ENSG00000268465.1	0
ENSG00000268469.1	0						BNIP3P38
ENSG00000268473.1	0
ENSG00000268486.5	0
ENSG00000268510.1	0						IFNL3P1
ENSG00000268529.1	0						CYP2T3P
ENSG00000268531.3	0
ENSG00000268533.1	0
ENSG00000268535.1	0						MTDHP4
ENSG00000268541.1	0						VN1R88P
ENSG00000268566.6	0
ENSG00000268580.1	0						LINC01966
ENSG00000268581.1	0						SIGLEC18P
ENSG00000268582.1	0
ENSG00000268589.1	0
ENSG00000268592.3	0						RAET1E-AS1
ENSG00000268593.3	0
ENSG00000268595.1	0
ENSG00000268597.1	0
ENSG00000268605.1	0
ENSG00000268606.6	0						MAGEA2
ENSG00000268614.1	0
ENSG00000268620.1	0
ENSG00000268623.2	0
ENSG00000268629.8	0						TEX13A
ENSG00000268636.1	0
ENSG00000268643.2	0
ENSG00000268651.4	0						CTAG1A
ENSG00000268652.1	0
ENSG00000268663.1	0						WBP1LP6
ENSG00000268669.1	0
ENSG00000268674.2	0
ENSG00000268685.1	0
ENSG00000268705.1	0						BNIP3P26
ENSG00000268711.1	0
ENSG00000268734.1	0
ENSG00000268736.1	0						MTCO3P39
ENSG00000268738.3	0						HSFX2
ENSG00000268739.1	0
ENSG00000268742.1	0
ENSG00000268754.4	0						LINC01081
ENSG00000268764.1	0
ENSG00000268794.1	0						VN1R90P
ENSG00000268797.1	0
ENSG00000268799.4	0						H3Y2
ENSG00000268803.1	0
ENSG00000268823.2	0
ENSG00000268833.1	0
ENSG00000268834.2	0						OR7A1P
ENSG00000268839.1	0
ENSG00000268842.1	0
ENSG00000268845.1	0
ENSG00000268847.1	0						SIGLEC31P
ENSG00000268854.1	0
ENSG00000268866.1	0
ENSG00000268869.6	0						ESPNP
ENSG00000268870.1	0
ENSG00000268883.2	0						PNMA6B
ENSG00000268886.1	0
ENSG00000268892.1	0
ENSG00000268902.3	0						CSAG2
ENSG00000268908.1	0						VN1R92P
ENSG00000268916.6	0						CSAG3
ENSG00000268922.1	0
ENSG00000268931.1	0
ENSG00000268938.2	0
ENSG00000268940.6	0						CT45A1
ENSG00000268942.2	0						CKS1BP3
ENSG00000268951.1	0						CDRT15P7
ENSG00000268957.1	0
ENSG00000268967.1	0
ENSG00000268970.1	0
ENSG00000268993.1	0						RPL22P6
ENSG00000268994.3	0						FAM236B
ENSG00000268995.1	0						VN1R82P
ENSG00000268997.1	0						DNAJC19P3
ENSG00000269009.1	0						SLC6A21P
ENSG00000269021.1	0						SIGLEC24P
ENSG00000269025.2	0
ENSG00000269026.2	0
ENSG00000269032.1	0
ENSG00000269035.1	0
ENSG00000269040.1	0						BNIP3P24
ENSG00000269050.1	0
ENSG00000269055.1	0						BNIP3P18
ENSG00000269066.1	0
ENSG00000269072.1	0
ENSG00000269082.1	0
ENSG00000269091.6	0
ENSG00000269095.1	0
ENSG00000269096.7	0						CT45A3
ENSG00000269099.2	0						LSP1P1
ENSG00000269102.1	0
ENSG00000269107.1	0
ENSG00000269118.1	0						FAM90A28P
ENSG00000269119.1	0						HNRNPA1P52
ENSG00000269124.1	0
ENSG00000269130.1	0
ENSG00000269136.1	0						BRI3BPP1
ENSG00000269153.1	0						LYPLA2P2
ENSG00000269161.1	0
ENSG00000269177.1	0
ENSG00000269179.1	0
ENSG00000269181.1	0
ENSG00000269188.1	0
ENSG00000269191.1	0
ENSG00000269226.7	0						TMSB15B
ENSG00000269237.1	0
ENSG00000269253.1	0						SIGLEC21P
ENSG00000269256.1	0
ENSG00000269271.1	0
ENSG00000269281.2	0						S100A11P8
ENSG00000269288.1	0
ENSG00000269300.1	0
ENSG00000269307.1	0
ENSG00000269316.1	0						RAD54L2P1
ENSG00000269320.1	0						VN1R93P
ENSG00000269321.1	0
ENSG00000269349.1	0
ENSG00000269350.1	0
ENSG00000269354.1	0
ENSG00000269365.2	0
ENSG00000269371.1	0
ENSG00000269373.1	0
ENSG00000269383.2	0						CYCSP7
ENSG00000269385.1	0
ENSG00000269391.2	0
ENSG00000269403.1	0
ENSG00000269405.7	0						NXF2
ENSG00000269419.1	0
ENSG00000269425.1	0
ENSG00000269427.1	0
ENSG00000269431.1	0						BNIP3P8
ENSG00000269433.3	0						OPN1MW3
ENSG00000269437.7	0						NXF2B
ENSG00000269445.1	0
ENSG00000269458.1	0
ENSG00000269460.1	0
ENSG00000269469.1	0
ENSG00000269475.2	0
ENSG00000269476.1	0
ENSG00000269480.1	0
ENSG00000269483.2	0
ENSG00000269487.1	0
ENSG00000269495.1	0
ENSG00000269502.6	0						DMRTC1
ENSG00000269509.1	0						BNIP3P34
ENSG00000269519.1	0
ENSG00000269533.5	0
ENSG00000269534.5	0
ENSG00000269540.1	0
ENSG00000269543.5	0
ENSG00000269546.1	0						CLIC4P2
ENSG00000269547.1	0
ENSG00000269552.1	0						OR7A8P
ENSG00000269565.1	0						GPR32P1
ENSG00000269576.1	0						HNRNPMP2
ENSG00000269580.2	0						SIGLEC27P
ENSG00000269583.1	0
ENSG00000269586.8	0						CT45A10
ENSG00000269588.1	0
ENSG00000269590.1	0
ENSG00000269599.1	0
ENSG00000269600.2	0
ENSG00000269615.1	0						MTDHP2
ENSG00000269622.1	0						TP53TG3HP
ENSG00000269652.1	0
ENSG00000269656.1	0						NOP53-AS1
ENSG00000269662.1	0						BNIP3P39
ENSG00000269678.1	0						OR7A18P
ENSG00000269681.1	0
ENSG00000269692.1	0						FKBP4P2
ENSG00000269693.1	0
ENSG00000269711.1	0
ENSG00000269732.1	0						WBP1LP7
ENSG00000269741.5	0
ENSG00000269749.1	0
ENSG00000269752.1	0
ENSG00000269755.1	0
ENSG00000269758.1	0
ENSG00000269761.1	0
ENSG00000269763.1	0						EXOSC3P2
ENSG00000269782.1	0						MIR1470
ENSG00000269786.1	0
ENSG00000269787.2	0						OR7A3P
ENSG00000269791.6	0						SSX4B
ENSG00000269792.1	0
ENSG00000269793.7	0						ZIM2-AS1
ENSG00000269794.1	0
ENSG00000269796.1	0
ENSG00000269802.1	0
ENSG00000269806.1	0						BICRA-AS1
ENSG00000269811.2	0						SCGB2B3P
ENSG00000269826.1	0
ENSG00000269833.2	0
ENSG00000269842.5	0
ENSG00000269848.1	0
ENSG00000269855.3	0						RNF225
ENSG00000269877.3	0
ENSG00000269883.1	0
ENSG00000269885.1	0						VN1R79P
ENSG00000269897.5	0						COMMD3-BMI1
ENSG00000269911.1	0						FAM226B
ENSG00000269915.1	0
ENSG00000269930.1	0
ENSG00000269935.1	0
ENSG00000269950.1	0
ENSG00000269955.2	0						FMC1-LUC7L2
ENSG00000269957.6	0
ENSG00000269966.1	0
ENSG00000269972.1	0
ENSG00000269981.1	0
ENSG00000269983.1	0
ENSG00000270002.1	0
ENSG00000270008.1	0
ENSG00000270017.1	0
ENSG00000270068.1	0
ENSG00000270073.1	0						TSPY6P
ENSG00000270075.1	0
ENSG00000270082.1	0
ENSG00000270094.1	0
ENSG00000270098.1	0						LDHAL6EP
ENSG00000270103.3	0
ENSG00000270110.2	0
ENSG00000270114.1	0
ENSG00000270118.1	0
ENSG00000270124.1	0
ENSG00000270136.6	0						MICOS10-NBL1
ENSG00000270139.1	0
ENSG00000270159.1	0
ENSG00000270166.1	0
ENSG00000270174.1	0
ENSG00000270181.3	0						BIVM-ERCC5
ENSG00000270184.1	0
ENSG00000270185.1	0						IGHD1OR15-1B
ENSG00000270187.1	0						IGKV1OR2-11
ENSG00000270191.1	0						BNIP3P31
ENSG00000270193.1	0
ENSG00000270196.1	0						GTF3C6P3
ENSG00000270200.1	0
ENSG00000270202.1	0
ENSG00000270204.1	0
ENSG00000270212.1	0
ENSG00000270222.1	0						DUXAP11
ENSG00000270226.1	0
ENSG00000270228.1	0
ENSG00000270234.1	0
ENSG00000270236.1	0
ENSG00000270241.1	0
ENSG00000270242.1	0						ACTR3BP1
ENSG00000270243.1	0
ENSG00000270244.1	0
ENSG00000270249.2	0
ENSG00000270251.1	0
ENSG00000270252.1	0						IGKV3OR2-5
ENSG00000270255.1	0
ENSG00000270258.1	0						DUXAP4
ENSG00000270268.1	0						CORO1CP1
ENSG00000270270.1	0						BNIP3P10
ENSG00000270273.1	0
ENSG00000270275.1	0						TRMT112P7
ENSG00000270276.2	0						H4C15
ENSG00000270282.1	0
ENSG00000270285.1	0
ENSG00000270287.1	0
ENSG00000270289.1	0
ENSG00000270292.1	0
ENSG00000270293.1	0
ENSG00000270299.1	0
ENSG00000270301.1	0
ENSG00000270306.1	0
ENSG00000270308.1	0						TEX101P1
ENSG00000270316.1	0						BORCS7-ASMT
ENSG00000270322.1	0
ENSG00000270323.1	0
ENSG00000270324.1	0
ENSG00000270325.1	0						BNIP3P9
ENSG00000270336.1	0
ENSG00000270339.3	0						PPIAL4H
ENSG00000270342.1	0
ENSG00000270347.1	0
ENSG00000270352.1	0
ENSG00000270354.1	0
ENSG00000270356.1	0						IGHV1OR15-4
ENSG00000270359.1	0
ENSG00000270371.1	0						ATP6V1G1P1
ENSG00000270377.1	0
ENSG00000270380.1	0
ENSG00000270382.1	0
ENSG00000270384.1	0						RNU1-154P
ENSG00000270385.1	0
ENSG00000270387.1	0
ENSG00000270390.1	0						SFXN4P1
ENSG00000270393.1	0
ENSG00000270395.1	0						MREGP1
ENSG00000270397.1	0
ENSG00000270400.1	0
ENSG00000270401.1	0
ENSG00000270402.1	0
ENSG00000270403.1	0
ENSG00000270411.1	0
ENSG00000270413.1	0
ENSG00000270415.1	0						DPPA3P3
ENSG00000270416.2	0						REXO1L4P
ENSG00000270421.1	0
ENSG00000270422.1	0
ENSG00000270424.1	0
ENSG00000270425.1	0
ENSG00000270427.1	0						NRBF2P5
ENSG00000270430.1	0
ENSG00000270431.1	0						PHF5FP
ENSG00000270434.1	0
ENSG00000270444.1	0						AZU1P1
ENSG00000270445.1	0						COPS5P2
ENSG00000270446.1	0						RPL34P36
ENSG00000270447.1	0
ENSG00000270449.1	0
ENSG00000270450.1	0						IGKV2OR2-7
ENSG00000270451.1	0						IGHD4OR15-4B
ENSG00000270453.1	0
ENSG00000270455.1	0						PABPC1P5
ENSG00000270456.1	0
ENSG00000270458.1	0
ENSG00000270467.1	0						IGHV3OR16-12
ENSG00000270470.1	0
ENSG00000270472.3	0						IGHV3OR16-9
ENSG00000270474.2	0						IGHV3-29
ENSG00000270477.1	0
ENSG00000270479.1	0						BNIP3P37
ENSG00000270480.1	0
ENSG00000270493.1	0
ENSG00000270494.1	0
ENSG00000270495.1	0
ENSG00000270496.1	0						BNIP3P7
ENSG00000270497.1	0
ENSG00000270500.1	0						COX6CP4
ENSG00000270505.1	0						IGHV1OR15-1
ENSG00000270506.1	0
ENSG00000270507.1	0
ENSG00000270510.1	0
ENSG00000270516.1	0
ENSG00000270518.2	0
ENSG00000270524.1	0						QTRT1P1
ENSG00000270526.1	0						SNRPGP19
ENSG00000270532.1	0						PEBP1P2
ENSG00000270535.1	0						ELOCP34
ENSG00000270538.1	0
ENSG00000270541.1	0
ENSG00000270549.1	0
ENSG00000270552.1	0						DUXAP3
ENSG00000270555.1	0
ENSG00000270560.1	0						APOOP1
ENSG00000270570.1	0
ENSG00000270576.1	0
ENSG00000270577.1	0
ENSG00000270580.5	0
ENSG00000270584.1	0
ENSG00000270585.1	0						SNX2P1
ENSG00000270587.1	0						FAM136DP
ENSG00000270588.1	0
ENSG00000270601.4	0						PRAMEF5
ENSG00000270606.1	0						PPIAP52
ENSG00000270611.1	0
ENSG00000270612.1	0
ENSG00000270617.1	0						URGCP-MRPS24
ENSG00000270618.1	0
ENSG00000270620.1	0
ENSG00000270623.1	0						SPCS2P2
ENSG00000270627.1	0
ENSG00000270631.1	0
ENSG00000270632.1	0
ENSG00000270634.1	0
ENSG00000270639.1	0						ECM1P1
ENSG00000270646.1	0
ENSG00000270648.1	0						CYP2C61P
ENSG00000270652.1	0						DPRXP5
ENSG00000270654.1	0						NUTF2P8
ENSG00000270655.1	0
ENSG00000270664.1	0
ENSG00000270666.1	0
ENSG00000270669.1	0
ENSG00000270678.1	0
ENSG00000270679.1	0
ENSG00000270680.1	0
ENSG00000270682.1	0
ENSG00000270683.1	0						FAM71BP1
ENSG00000270685.1	0						IGHV1OR15-6
ENSG00000270688.1	0
ENSG00000270690.1	0
ENSG00000270694.1	0
ENSG00000270695.1	0
ENSG00000270697.1	0
ENSG00000270699.1	0
ENSG00000270701.1	0
ENSG00000270705.1	0
ENSG00000270708.1	0
ENSG00000270709.1	0						UFM1P1
ENSG00000270710.1	0
ENSG00000270713.1	0
ENSG00000270716.1	0						BNIP3P15
ENSG00000270718.1	0
ENSG00000270719.1	0
ENSG00000270723.1	0						RPL23AP92
ENSG00000270725.1	0
ENSG00000270726.6	0
ENSG00000270726.6_PAR_Y	0
ENSG00000270733.1	0
ENSG00000270734.1	0
ENSG00000270736.1	0
ENSG00000270741.1	0						PRELID3BP8
ENSG00000270745.1	0
ENSG00000270747.1	0						S100A11P9
ENSG00000270748.1	0						IGKV2OR2-1
ENSG00000270749.1	0
ENSG00000270751.1	0						FBXW7-AS1
ENSG00000270757.1	0						HSPE1-MOB4
ENSG00000270759.1	0						OOEPP1
ENSG00000270760.1	0
ENSG00000270762.1	0						FXYD6P1
ENSG00000270763.1	0						DDX43P2
ENSG00000270766.1	0
ENSG00000270767.1	0
ENSG00000270771.1	0
ENSG00000270772.1	0						PDHA1P1
ENSG00000270776.1	0
ENSG00000270778.1	0						BUB1P1
ENSG00000270779.1	0
ENSG00000270782.1	0
ENSG00000270788.1	0						PDLIM1P1
ENSG00000270789.1	0
ENSG00000270790.1	0
ENSG00000270794.1	0
ENSG00000270797.1	0
ENSG00000270799.1	0
ENSG00000270800.3	0						RPS10-NUDT3
ENSG00000270807.1	0
ENSG00000270809.1	0						CHCHD2P11
ENSG00000270814.1	0						DMAC1P1
ENSG00000270815.1	0
ENSG00000270818.1	0
ENSG00000270822.1	0
ENSG00000270824.1	0						IGHD5OR15-5B
ENSG00000270826.1	0						USP37P1
ENSG00000270828.1	0
ENSG00000270829.1	0
ENSG00000270830.1	0
ENSG00000270831.1	0						NF1P1
ENSG00000270832.1	0
ENSG00000270835.2	0
ENSG00000270838.1	0
ENSG00000270839.1	0
ENSG00000270842.1	0
ENSG00000270846.1	0						MYG1P1
ENSG00000270849.1	0						CHCHD2P3
ENSG00000270850.1	0
ENSG00000270852.1	0
ENSG00000270855.1	0						ATP7BP1
ENSG00000270856.1	0
ENSG00000270859.1	0
ENSG00000270866.1	0
ENSG00000270868.1	0
ENSG00000270870.1	0
ENSG00000270878.1	0						GCATP1
ENSG00000270889.1	0						PPP1R14BP4
ENSG00000270890.1	0
ENSG00000270891.1	0
ENSG00000270892.1	0
ENSG00000270893.1	0
ENSG00000270896.1	0
ENSG00000270900.1	0						NUDT19P4
ENSG00000270902.1	0
ENSG00000270904.1	0						ATP6V1G1P5
ENSG00000270909.1	0
ENSG00000270911.1	0
ENSG00000270912.1	0						RPS28P1
ENSG00000270915.1	0						H3P8
ENSG00000270917.1	0
ENSG00000270920.1	0						MCRIP2P2
ENSG00000270921.1	0						CICP23
ENSG00000270924.1	0
ENSG00000270926.1	0
ENSG00000270927.1	0
ENSG00000270929.1	0						SRD5A3P1
ENSG00000270934.1	0
ENSG00000270936.1	0						BPNT2P1
ENSG00000270937.1	0
ENSG00000270938.1	0						RAP2CP1
ENSG00000270941.1	0
ENSG00000270946.6	0						CT45A9
ENSG00000270954.1	0						RPSAP75
ENSG00000270955.1	0
ENSG00000270957.1	0
ENSG00000270960.1	0
ENSG00000270961.1	0						IGHD5OR15-5A
ENSG00000270962.1	0
ENSG00000270965.1	0						NTAN1P1
ENSG00000270969.1	0
ENSG00000270971.2	0						REXO1L8P
ENSG00000270976.1	0
ENSG00000270980.1	0
ENSG00000270981.1	0
ENSG00000270982.1	0
ENSG00000270989.1	0
ENSG00000270992.1	0
ENSG00000270993.1	0
ENSG00000270994.1	0
ENSG00000270995.1	0
ENSG00000270999.1	0						IGKV1OR2-118
ENSG00000271002.1	0
ENSG00000271003.1	0
ENSG00000271005.1	0						CTHRC1P1
ENSG00000271010.1	0
ENSG00000271015.1	0						IGKV2OR2-7D
ENSG00000271024.1	0						HSPE1P19
ENSG00000271025.1	0
ENSG00000271028.1	0
ENSG00000271035.1	0
ENSG00000271036.1	0						CLPTM1LP1
ENSG00000271041.1	0
ENSG00000271048.1	0
ENSG00000271049.1	0
ENSG00000271052.1	0
ENSG00000271053.1	0
ENSG00000271056.1	0						MRPS22P1
ENSG00000271057.1	0
ENSG00000271064.1	0
ENSG00000271077.1	0						PER3P1
ENSG00000271078.1	0
ENSG00000271093.1	0						IGLCOR22-2
ENSG00000271094.1	0
ENSG00000271095.1	0						BNIP3P28
ENSG00000271096.1	0						SUMO2P14
ENSG00000271097.1	0						DBF4P3
ENSG00000271098.1	0						IMMP1LP3
ENSG00000271100.1	0
ENSG00000271101.1	0
ENSG00000271108.1	0						KATNBL1P5
ENSG00000271113.1	0
ENSG00000271114.1	0
ENSG00000271115.1	0						EIF2S2P7
ENSG00000271117.1	0
ENSG00000271118.1	0
ENSG00000271121.2	0						NUDT4P2
ENSG00000271123.1	0						ELOCP5
ENSG00000271127.2	0
ENSG00000271130.1	0						IGHV3OR16-8
ENSG00000271131.1	0						PPIAP75
ENSG00000271134.1	0						IFITM3P9
ENSG00000271136.1	0
ENSG00000271138.1	0						IGLVIVOR22-1
ENSG00000271140.1	0						PRR20FP
ENSG00000271143.1	0
ENSG00000271148.1	0
ENSG00000271149.1	0
ENSG00000271150.1	0
ENSG00000271153.1	0						RPL23AP88
ENSG00000271154.1	0
ENSG00000271157.1	0
ENSG00000271159.1	0						HINT1P2
ENSG00000271163.1	0
ENSG00000271164.1	0						CFAP97P1
ENSG00000271166.1	0
ENSG00000271167.1	0						LINC01109
ENSG00000271174.1	0
ENSG00000271177.1	0
ENSG00000271178.1	0						IGHV3OR16-13
ENSG00000271179.1	0
ENSG00000271181.1	0
ENSG00000271187.1	0
ENSG00000271190.1	0						RPP40P2
ENSG00000271195.1	0
ENSG00000271196.1	0
ENSG00000271202.1	0						PRR13P7
ENSG00000271205.1	0
ENSG00000271209.1	0						BRDTP1
ENSG00000271211.1	0
ENSG00000271215.1	0						RPL21P136
ENSG00000271218.1	0
ENSG00000271219.1	0
ENSG00000271220.2	0
ENSG00000271222.1	0
ENSG00000271225.1	0						BNIP3P4
ENSG00000271230.1	0
ENSG00000271231.1	0						KRT18P9
ENSG00000271235.1	0						RRBP1P2
ENSG00000271236.1	0						SUMO2P15
ENSG00000271238.1	0
ENSG00000271240.1	0
ENSG00000271242.1	0						PRELID3BP2
ENSG00000271243.1	0
ENSG00000271245.1	0
ENSG00000271248.1	0
ENSG00000271249.1	0						DIMT1P1
ENSG00000271250.1	0
ENSG00000271251.1	0
ENSG00000271257.1	0
ENSG00000271264.1	0						MZT1P1
ENSG00000271266.1	0						LAPTM4BP2
ENSG00000271267.1	0
ENSG00000271269.1	0
ENSG00000271271.6	0						UGT2A2
ENSG00000271272.1	0
ENSG00000271275.1	0
ENSG00000271277.1	0
ENSG00000271284.1	0						SMIM12P1
ENSG00000271287.1	0						BCRP9
ENSG00000271288.1	0						IGHV1OR15-3
ENSG00000271290.1	0						COPS8P1
ENSG00000271291.1	0
ENSG00000271296.1	0						H3P19
ENSG00000271298.1	0
ENSG00000271306.1	0						RAC1P9
ENSG00000271307.3	0
ENSG00000271309.1	0
ENSG00000271313.1	0
ENSG00000271315.1	0
ENSG00000271317.1	0						IGHD4OR15-4A
ENSG00000271322.1	0
ENSG00000271328.1	0						B3GNTL1P2
ENSG00000271329.1	0
ENSG00000271332.1	0						ATP5MGP8
ENSG00000271333.1	0
ENSG00000271336.1	0						IGHD1OR15-1A
ENSG00000271338.1	0
ENSG00000271339.1	0
ENSG00000271340.1	0
ENSG00000271346.1	0
ENSG00000271349.1	0
ENSG00000271350.1	0
ENSG00000271351.1	0						IGKV1OR2-9
ENSG00000271353.1	0
ENSG00000271355.1	0
ENSG00000271356.1	0						USP21P2
ENSG00000271357.1	0
ENSG00000271358.1	0
ENSG00000271360.1	0						USP6NL-AS1
ENSG00000271364.1	0
ENSG00000271365.1	0
ENSG00000271368.1	0
ENSG00000271375.1	0
ENSG00000271378.1	0						RBISP2
ENSG00000271379.1	0
ENSG00000271381.2	0						REXO1L9P
ENSG00000271385.1	0
ENSG00000271395.2	0						LINC02336
ENSG00000271397.1	0
ENSG00000271400.1	0						CCDC121P1
ENSG00000271402.1	0						IGKV2OR2-2
ENSG00000271408.1	0						NAPGP1
ENSG00000271409.1	0
ENSG00000271410.1	0
ENSG00000271412.1	0						PRR13P3
ENSG00000271413.1	0
ENSG00000271414.1	0
ENSG00000271415.1	0						RPL23AP90
ENSG00000271419.1	0
ENSG00000271421.1	0
ENSG00000271423.1	0						CYCSP1
ENSG00000271424.1	0						GLRX5P3
ENSG00000271428.1	0						MPHOSPH6P1
ENSG00000271433.1	0						PPATP2
ENSG00000271435.1	0						TEKT4P3
ENSG00000271437.1	0
ENSG00000271439.1	0
ENSG00000271443.1	0
ENSG00000271449.8	0						CT45A2
ENSG00000271454.1	0
ENSG00000271455.1	0
ENSG00000271456.1	0
ENSG00000271457.1	0
ENSG00000271462.1	0
ENSG00000271464.1	0						DPRXP7
ENSG00000271465.1	0						SQSTM1P1
ENSG00000271466.1	0						CICP24
ENSG00000271468.1	0
ENSG00000271475.1	0
ENSG00000271482.1	0
ENSG00000271483.1	0
ENSG00000271484.1	0						ABI1P1
ENSG00000271486.1	0						NIPA2P3
ENSG00000271488.1	0						RBM11P1
ENSG00000271490.1	0
ENSG00000271491.1	0
ENSG00000271492.1	0						MEMO1P5
ENSG00000271495.1	0
ENSG00000271496.1	0						SNRPGP20
ENSG00000271502.1	0
ENSG00000271507.1	0
ENSG00000271508.1	0
ENSG00000271511.1	0
ENSG00000271523.1	0
ENSG00000271524.1	0						BNIP3P17
ENSG00000271526.1	0
ENSG00000271527.1	0
ENSG00000271530.1	0						WBP1LP12
ENSG00000271532.1	0						BBIP1P1
ENSG00000271544.1	0
ENSG00000271546.1	0
ENSG00000271547.1	0
ENSG00000271557.1	0						YPEL5P2
ENSG00000271558.1	0
ENSG00000271559.1	0
ENSG00000271563.1	0						HIRAP1
ENSG00000271565.1	0
ENSG00000271567.1	0						PPIAL4E
ENSG00000271568.1	0
ENSG00000271569.1	0						IGKV1OR2-6
ENSG00000271573.1	0
ENSG00000271580.1	0
ENSG00000271582.1	0
ENSG00000271583.1	0
ENSG00000271586.1	0
ENSG00000271587.1	0
ENSG00000271588.1	0						LARP7P1
ENSG00000271589.1	0
ENSG00000271595.1	0						ELOCP35
ENSG00000271597.1	0
ENSG00000271598.1	0
ENSG00000271600.1	0
ENSG00000271602.1	0						KRT8P49
ENSG00000271606.1	0
ENSG00000271611.1	0
ENSG00000271612.1	0						HSPE1P14
ENSG00000271616.1	0
ENSG00000271618.1	0
ENSG00000271620.1	0						IGHV3OR16-7
ENSG00000271621.1	0
ENSG00000271623.1	0
ENSG00000271624.1	0
ENSG00000271627.1	0						NKAIN1P2
ENSG00000271629.1	0
ENSG00000271632.1	0
ENSG00000271635.1	0						DBF4P2
ENSG00000271638.1	0						BNIP3P19
ENSG00000271639.1	0						PPFIA1P1
ENSG00000271642.1	0						MARK3P1
ENSG00000271644.1	0
ENSG00000271647.1	0						KRT8P47
ENSG00000271650.1	0
ENSG00000271652.1	0
ENSG00000271655.1	0						BNIP3P35
ENSG00000271660.1	0
ENSG00000271661.1	0						BNIP3P36
ENSG00000271666.1	0
ENSG00000271667.1	0
ENSG00000271670.1	0
ENSG00000271672.1	0						DUXAP8
ENSG00000271676.1	0
ENSG00000271677.1	0
ENSG00000271679.1	0						LSM1P2
ENSG00000271682.1	0
ENSG00000271686.1	0						TNPO3P1
ENSG00000271691.1	0
ENSG00000271697.1	0
ENSG00000271701.1	0
ENSG00000271702.1	0
ENSG00000271704.1	0						BNIP3P20
ENSG00000271710.1	0						NDUFA8P1
ENSG00000271712.1	0
ENSG00000271724.1	0
ENSG00000271736.2	0						LINC02772
ENSG00000271758.2	0
ENSG00000271771.1	0
ENSG00000271779.1	0
ENSG00000271793.2	0
ENSG00000271798.1	0						SNORA51
ENSG00000271814.1	0						RN7SKP290
ENSG00000271817.2	0						U3
ENSG00000271824.2	0						SMIM32
ENSG00000271825.1	0
ENSG00000271841.1	0						RNU7-10P
ENSG00000271890.1	0						OR10AE1P
ENSG00000271893.1	0
ENSG00000271894.1	0
ENSG00000271898.1	0						MIR4791
ENSG00000271899.1	0						MIR4466
ENSG00000271904.1	0
ENSG00000271924.1	0						RNA5SP108
ENSG00000271932.1	0						RNU6-85P
ENSG00000271934.2	0						OR2AS2P
ENSG00000271949.1	0
ENSG00000271968.2	0						ADAM6
ENSG00000271974.1	0						RDM1P4
ENSG00000271977.1	0						EVA1CP2
ENSG00000271982.1	0						SNORD58B
ENSG00000271984.1	0
ENSG00000271985.1	0
ENSG00000271998.1	0
ENSG00000272015.1	0						SNORA62
ENSG00000272036.1	0						MIR139
ENSG00000272051.1	0						Y_RNA
ENSG00000272080.1	0						MIR502
ENSG00000272104.1	0
ENSG00000272113.2	0						Y_RNA
ENSG00000272134.1	0
ENSG00000272149.1	0
ENSG00000272154.5	0
ENSG00000272155.1	0
ENSG00000272160.1	0						RNU4-5P
ENSG00000272162.1	0
ENSG00000272164.1	0
ENSG00000272166.1	0
ENSG00000272196.2	0
ENSG00000272215.1	0						U7
ENSG00000272220.1	0
ENSG00000272230.1	0						MIR3666
ENSG00000272237.1	0
ENSG00000272239.1	0
ENSG00000272253.1	0						RNA5SP386
ENSG00000272262.1	0						RNU6-89P
ENSG00000272296.1	0						SNORD96A
ENSG00000272297.2	0
ENSG00000272298.1	0
ENSG00000272304.1	0
ENSG00000272311.1	0						IFNL4P1
ENSG00000272319.2	0
ENSG00000272328.1	0
ENSG00000272346.2	0
ENSG00000272362.1	0
ENSG00000272380.1	0						MIR3976
ENSG00000272383.1	0
ENSG00000272387.2	0
ENSG00000272395.7	0						IFNL4
ENSG00000272396.1	0
ENSG00000272400.1	0
ENSG00000272406.1	0
ENSG00000272410.5	0
ENSG00000272412.2	0						RN7SL778P
ENSG00000272414.6	0						FAM47E-STBD1
ENSG00000272430.1	0						LINC02637
ENSG00000272435.1	0						RNA5SP357
ENSG00000272436.1	0						CUX2P1
ENSG00000272438.1	0
ENSG00000272442.2	0
ENSG00000272443.1	0						OR13Z2P
ENSG00000272445.1	0						RNU6-84P
ENSG00000272457.1	0
ENSG00000272458.1	0						MIR432
ENSG00000272474.1	0						SNORD113-5
ENSG00000272478.1	0
ENSG00000272480.1	0						OR13Z3P
ENSG00000272485.1	0
ENSG00000272494.1	0						OR1X1P
ENSG00000272543.1	0						MIR4787
ENSG00000272558.1	0
ENSG00000272569.1	0						OR5BL1P
ENSG00000272575.7	0						LINC02098
ENSG00000272600.1	0
ENSG00000272601.1	0
ENSG00000272617.3	0
ENSG00000272634.2	0						OR51F5P
ENSG00000272639.1	0
ENSG00000272642.2	0
ENSG00000272647.3	0
ENSG00000272657.1	0
ENSG00000272664.1	0						OR51C4P
ENSG00000272676.1	0						OR5AO1P
ENSG00000272679.1	0
ENSG00000272681.2	0						FAM223B
ENSG00000272685.1	0						OR9I3P
ENSG00000272710.2	0
ENSG00000272714.1	0
ENSG00000272760.1	0
ENSG00000272762.5	0
ENSG00000272772.1	0
ENSG00000272801.1	0
ENSG00000272804.3	0						KRTAP10-7
ENSG00000272815.1	0
ENSG00000272821.1	0
ENSG00000272837.1	0						OR10AE3P
ENSG00000272849.1	0
ENSG00000272880.1	0
ENSG00000272882.1	0						OR2BH1P
ENSG00000272884.1	0
ENSG00000272887.1	0						CSPG4P5
ENSG00000272895.1	0
ENSG00000272897.5	0
ENSG00000272900.1	0						OR10Q2P
ENSG00000272904.1	0
ENSG00000272917.1	0
ENSG00000272920.1	0						hsa-mir-1253
ENSG00000272934.1	0
ENSG00000272958.1	0
ENSG00000272968.5	0						RBAK-RBAKDN
ENSG00000272987.1	0						OR5AL1
ENSG00000273025.1	0
ENSG00000273041.1	0						ATF4P2
ENSG00000273046.1	0
ENSG00000273047.1	0
ENSG00000273049.1	0
ENSG00000273051.1	0						OR51F4P
ENSG00000273068.1	0
ENSG00000273085.3	0						OR52E1
ENSG00000273088.2	0
ENSG00000273104.1	0
ENSG00000273112.1	0
ENSG00000273119.1	0
ENSG00000273153.1	0
ENSG00000273167.1	0
ENSG00000273171.1	0
ENSG00000273184.1	0
ENSG00000273217.1	0
ENSG00000273228.1	0						OR5BQ1P
ENSG00000273234.1	0						OR2A13P
ENSG00000273238.3	0						TMEM271
ENSG00000273252.1	0						OR7E39P
ENSG00000273255.1	0						OR5BP1P
ENSG00000273267.1	0
ENSG00000273269.3	0
ENSG00000273299.1	0
ENSG00000273327.1	0						OR6L2P
ENSG00000273330.1	0						CYP4F36P
ENSG00000273333.2	0
ENSG00000273360.1	0
ENSG00000273362.1	0
ENSG00000273370.1	0
ENSG00000273377.1	0						OR2Q1P
ENSG00000273398.6	0
ENSG00000273408.1	0						OR5B15P
ENSG00000273413.1	0
ENSG00000273420.1	0
ENSG00000273423.1	0						OR13I1P
ENSG00000273428.4	0
ENSG00000273433.1	0
ENSG00000273434.1	0						OR8S21P
ENSG00000273443.1	0
ENSG00000273444.1	0
ENSG00000273461.5	0
ENSG00000273471.1	0
ENSG00000273484.1	0						OR6R2P
ENSG00000273496.1	0
ENSG00000273497.1	0
ENSG00000273509.1	0						CNTNAP3P1
ENSG00000273512.1	0
ENSG00000273513.1	0						TBC1D3K
ENSG00000273515.1	0
ENSG00000273516.1	0						U1
ENSG00000273520.5	0						SPDYE8
ENSG00000273532.1	0
ENSG00000273536.1	0
ENSG00000273537.1	0
ENSG00000273541.1	0
ENSG00000273544.1	0						SNORA44
ENSG00000273553.1	0
ENSG00000273554.4	0
ENSG00000273555.1	0						MIR6812
ENSG00000273558.1	0
ENSG00000273566.1	0						Metazoa_SRP
ENSG00000273567.1	0						REXO1L3P
ENSG00000273569.1	0
ENSG00000273570.1	0
ENSG00000273571.1	0
ENSG00000273586.2	0						OR10G1P
ENSG00000273587.1	0						SNORA78
ENSG00000273589.1	0
ENSG00000273590.4	0
ENSG00000273591.1	0						7SK
ENSG00000273593.1	0						MIR7160
ENSG00000273596.1	0
ENSG00000273598.1	0						PMS2P10
ENSG00000273600.1	0
ENSG00000273606.1	0						MIR6776
ENSG00000273609.1	0
ENSG00000273610.1	0						RN7SL386P
ENSG00000273612.1	0
ENSG00000273613.1	0						MIR6511A4
ENSG00000273614.1	0
ENSG00000273621.1	0
ENSG00000273623.1	0
ENSG00000273627.1	0						MIR4726
ENSG00000273628.1	0
ENSG00000273629.1	0						U7
ENSG00000273634.1	0
ENSG00000273637.1	0
ENSG00000273639.6	0
ENSG00000273640.1	0						WBP1LP8
ENSG00000273643.1	0						PPP1R26P2
ENSG00000273644.1	0
ENSG00000273648.1	0						MIR8065
ENSG00000273657.1	0						MIR6792
ENSG00000273658.1	0
ENSG00000273659.1	0
ENSG00000273668.1	0
ENSG00000273677.1	0
ENSG00000273692.1	0						LONRF2P5
ENSG00000273693.1	0						CDRT15P10
ENSG00000273694.1	0						U2
ENSG00000273696.4	0						CT45A7
ENSG00000273698.1	0						MRPL57P1
ENSG00000273700.1	0						MIR6760
ENSG00000273701.1	0
ENSG00000273704.1	0
ENSG00000273709.1	0						U2
ENSG00000273717.1	0						RN7SL343P
ENSG00000273719.1	0
ENSG00000273720.1	0
ENSG00000273721.1	0
ENSG00000273730.1	0						5_8S_rRNA
ENSG00000273731.1	0
ENSG00000273732.1	0						VN1R74P
ENSG00000273734.1	0
ENSG00000273736.1	0
ENSG00000273739.1	0
ENSG00000273742.1	0						MIR6075
ENSG00000273744.1	0						U4
ENSG00000273745.1	0						MIR6870
ENSG00000273746.1	0
ENSG00000273750.1	0
ENSG00000273756.4	0
ENSG00000273758.1	0						MIR6790
ENSG00000273762.1	0						VN1R76P
ENSG00000273773.1	0
ENSG00000273776.1	0						MIR6126
ENSG00000273778.1	0						MIR6765
ENSG00000273782.1	0
ENSG00000273791.1	0
ENSG00000273800.1	0
ENSG00000273804.1	0
ENSG00000273813.1	0
ENSG00000273818.1	0						RN7SL673P
ENSG00000273819.1	0						ENPP7P7
ENSG00000273825.1	0
ENSG00000273835.1	0						SNORD115-13
ENSG00000273836.1	0						MIR6842
ENSG00000273840.1	0
ENSG00000273843.1	0
ENSG00000273844.1	0
ENSG00000273846.1	0						Metazoa_SRP
ENSG00000273849.1	0						SDR42E1P4
ENSG00000273858.1	0
ENSG00000273863.1	0
ENSG00000273872.1	0						SLC25A15P4
ENSG00000273874.1	0						MIR6859-2
ENSG00000273876.1	0
ENSG00000273877.4	0
ENSG00000273894.1	0						SLC20A1P2
ENSG00000273897.1	0						PMS2P8
ENSG00000273898.1	0						MIR6798
ENSG00000273900.1	0
ENSG00000273906.1	0
ENSG00000273907.1	0						CA15P2
ENSG00000273908.1	0
ENSG00000273912.1	0						MIR8068
ENSG00000273919.1	0
ENSG00000273927.1	0						Y_RNA
ENSG00000273932.1	0						MIR6877
ENSG00000273933.1	0
ENSG00000273937.1	0
ENSG00000273940.1	0						RN7SL722P
ENSG00000273942.1	0
ENSG00000273945.1	0						MIR6853
ENSG00000273946.1	0						RN7SL733P
ENSG00000273948.1	0
ENSG00000273957.1	0
ENSG00000273961.1	0
ENSG00000273962.2	0						IGKV2-40
ENSG00000273966.1	0
ENSG00000273974.1	0
ENSG00000273976.2	0						GOLGA6L1
ENSG00000273978.1	0
ENSG00000273981.1	0						RN7SL106P
ENSG00000273988.1	0
ENSG00000273994.1	0						SDR42E1P1
ENSG00000273997.1	0
ENSG00000273999.1	0						RBM17P2
ENSG00000274006.1	0
ENSG00000274011.1	0						Metazoa_SRP
ENSG00000274012.1	0						RN7SL2
ENSG00000274017.1	0						Metazoa_SRP
ENSG00000274019.1	0
ENSG00000274022.1	0
ENSG00000274024.1	0
ENSG00000274025.1	0						MIR3670-4
ENSG00000274026.2	0						FAM27E3
ENSG00000274028.1	0
ENSG00000274033.1	0
ENSG00000274034.1	0						MIR6813
ENSG00000274046.1	0						Y_RNA
ENSG00000274049.4	0						INO80B-WBP1
ENSG00000274051.1	0
ENSG00000274052.2	0						OR7E156P
ENSG00000274054.1	0						MIR4727
ENSG00000274055.1	0
ENSG00000274056.1	0						MIR6507
ENSG00000274059.1	0						RNA5SP534
ENSG00000274060.1	0						MIR6724-2
ENSG00000274062.1	0						U2
ENSG00000274064.1	0
ENSG00000274066.1	0						MIR6514
ENSG00000274067.1	0
ENSG00000274072.1	0
ENSG00000274075.1	0
ENSG00000274076.1	0						RN7SL539P
ENSG00000274086.1	0
ENSG00000274090.1	0
ENSG00000274091.1	0						SNORD1C
ENSG00000274097.1	0						RNA5SP535
ENSG00000274098.1	0						RN7SL787P
ENSG00000274099.1	0						ABCB10P1
ENSG00000274102.2	0						OR4M2
ENSG00000274111.1	0						MIR6777
ENSG00000274115.1	0						MIR6081
ENSG00000274116.1	0
ENSG00000274118.1	0						Y_RNA
ENSG00000274121.1	0
ENSG00000274127.1	0
ENSG00000274133.1	0
ENSG00000274149.1	0
ENSG00000274150.1	0						FADS2B
ENSG00000274154.1	0
ENSG00000274157.1	0
ENSG00000274162.1	0						SNX18P1Y
ENSG00000274167.4	0
ENSG00000274168.1	0						RN7SL585P
ENSG00000274170.1	0
ENSG00000274172.1	0						MIR8071-1
ENSG00000274175.1	0
ENSG00000274177.1	0
ENSG00000274181.1	0						RBPJP2
ENSG00000274183.2	0						H2AB1
ENSG00000274186.1	0						RN7SL248P
ENSG00000274196.5	0						FAM197Y4
ENSG00000274197.1	0						U4
ENSG00000274199.1	0
ENSG00000274202.1	0						U2
ENSG00000274212.1	0
ENSG00000274214.1	0
ENSG00000274216.1	0						Metazoa_SRP
ENSG00000274219.1	0
ENSG00000274226.5	0						TBC1D3H
ENSG00000274228.1	0						RNA5SP414
ENSG00000274230.1	0
ENSG00000274231.1	0
ENSG00000274234.1	0						RN7SL818P
ENSG00000274235.1	0
ENSG00000274242.1	0
ENSG00000274252.1	0						GGTLC3
ENSG00000274256.1	0
ENSG00000274258.1	0						MIR6728
ENSG00000274261.2	0
ENSG00000274263.1	0						MIR7702
ENSG00000274266.1	0						SNORA73A
ENSG00000274269.1	0
ENSG00000274274.1	0						GAGE13
ENSG00000274276.4	0
ENSG00000274279.1	0						SPATA31E3P
ENSG00000274280.1	0						MIR6069
ENSG00000274282.1	0
ENSG00000274284.1	0						Y_RNA
ENSG00000274293.1	0
ENSG00000274295.1	0
ENSG00000274299.1	0
ENSG00000274300.1	0						MIR6864
ENSG00000274306.1	0						MIR5088
ENSG00000274308.1	0
ENSG00000274309.1	0						SNORA71E
ENSG00000274310.1	0
ENSG00000274314.1	0						MIR6749
ENSG00000274316.1	0						ZNF646P1
ENSG00000274321.1	0
ENSG00000274322.1	0
ENSG00000274326.1	0
ENSG00000274328.1	0
ENSG00000274331.1	0
ENSG00000274333.4	0
ENSG00000274343.1	0
ENSG00000274344.1	0
ENSG00000274347.1	0
ENSG00000274350.1	0						RN7SL853P
ENSG00000274351.1	0
ENSG00000274353.1	0
ENSG00000274355.1	0						FAM74A3
ENSG00000274356.1	0
ENSG00000274357.1	0						Metazoa_SRP
ENSG00000274365.1	0
ENSG00000274369.1	0						GRAMD4P4
ENSG00000274374.1	0						TUBAP6
ENSG00000274376.4	0						ADAMTS7P1
ENSG00000274378.1	0
ENSG00000274379.1	0
ENSG00000274380.1	0						MIR6801
ENSG00000274381.1	0
ENSG00000274387.1	0
ENSG00000274396.1	0
ENSG00000274398.1	0
ENSG00000274408.1	0						RNA5SP536
ENSG00000274409.1	0
ENSG00000274415.1	0
ENSG00000274417.1	0						MIR6515
ENSG00000274419.6	0						TBC1D3D
ENSG00000274423.1	0						SEC22B2P
ENSG00000274424.1	0						RN7SL196P
ENSG00000274430.1	0
ENSG00000274432.1	0						U2
ENSG00000274445.1	0
ENSG00000274446.1	0
ENSG00000274450.1	0
ENSG00000274451.1	0
ENSG00000274455.1	0						GUSBP7
ENSG00000274458.1	0
ENSG00000274459.1	0						Metazoa_SRP
ENSG00000274467.1	0						RNA5SP257
ENSG00000274468.1	0
ENSG00000274469.2	0						LINC01746
ENSG00000274475.1	0						RN7SL650P
ENSG00000274478.1	0
ENSG00000274481.1	0
ENSG00000274484.1	0						Y_RNA
ENSG00000274486.1	0
ENSG00000274487.2	0						NPEPPSP1
ENSG00000274489.1	0
ENSG00000274491.1	0
ENSG00000274493.1	0						MRPS17P5
ENSG00000274499.1	0
ENSG00000274502.1	0						ANKRD20A6P
ENSG00000274503.1	0
ENSG00000274516.2	0						FAM74A6
ENSG00000274520.1	0
ENSG00000274529.5	0						SEBOX
ENSG00000274532.1	0
ENSG00000274541.1	0
ENSG00000274544.1	0						SNORD28
ENSG00000274547.1	0
ENSG00000274549.1	0
ENSG00000274551.1	0
ENSG00000274552.1	0						MIR6889
ENSG00000274553.1	0						CICP15
ENSG00000274554.1	0
ENSG00000274559.3	0
ENSG00000274562.1	0
ENSG00000274568.1	0						RN7SL545P
ENSG00000274569.1	0
ENSG00000274570.5	0						SPDYE10
ENSG00000274572.1	0						ZYXP1
ENSG00000274578.1	0
ENSG00000274582.1	0						SNORA16A
ENSG00000274583.1	0						FAM74A4
ENSG00000274584.1	0
ENSG00000274585.1	0						RNU2-1
ENSG00000274594.1	0
ENSG00000274599.2	0						DUX4L24
ENSG00000274600.1	0						RIMBP3B
ENSG00000274601.1	0
ENSG00000274606.1	0
ENSG00000274607.1	0						RNU6-866P
ENSG00000274611.4	0						TBC1D3
ENSG00000274612.1	0
ENSG00000274614.1	0
ENSG00000274615.1	0
ENSG00000274617.1	0
ENSG00000274620.1	0						MIR378J
ENSG00000274621.1	0						MIR6867
ENSG00000274625.1	0
ENSG00000274628.5	0						CYP4F59P
ENSG00000274631.1	0
ENSG00000274632.1	0						RN7SL719P
ENSG00000274637.1	0
ENSG00000274640.1	0						SNORD109A
ENSG00000274647.1	0
ENSG00000274649.1	0
ENSG00000274652.1	0
ENSG00000274655.1	0
ENSG00000274656.1	0						RN7SL625P
ENSG00000274658.1	0						TBC1D3JP
ENSG00000274662.1	0						RN7SKP236
ENSG00000274663.1	0						RNA5SP526
ENSG00000274664.1	0
ENSG00000274688.1	0
ENSG00000274697.1	0						MIR6761
ENSG00000274702.1	0
ENSG00000274705.2	0						MIR486-1
ENSG00000274709.1	0
ENSG00000274713.1	0						MIR7974
ENSG00000274716.1	0						U4
ENSG00000274717.1	0
ENSG00000274727.1	0
ENSG00000274730.1	0
ENSG00000274732.1	0
ENSG00000274740.1	0
ENSG00000274742.1	0						Metazoa_SRP
ENSG00000274747.1	0						RN7SL627P
ENSG00000274752.1	0						TRBV12-3
ENSG00000274755.1	0						U2
ENSG00000274759.1	0						RNA5SP527
ENSG00000274760.1	0
ENSG00000274764.6	0						PRAMEF27
ENSG00000274770.1	0						MIR6128
ENSG00000274772.1	0						Metazoa_SRP
ENSG00000274777.1	0
ENSG00000274790.1	0						Y_RNA
ENSG00000274792.1	0
ENSG00000274805.1	0						MIR6768
ENSG00000274808.6	0						TBC1D3B
ENSG00000274809.1	0						MIR6078
ENSG00000274810.4	0						NPHP3-ACAD11
ENSG00000274813.1	0
ENSG00000274814.1	0
ENSG00000274819.1	0
ENSG00000274820.1	0
ENSG00000274822.1	0						MIR6762
ENSG00000274823.1	0						APONP
ENSG00000274824.1	0						MIR7152
ENSG00000274832.1	0
ENSG00000274836.1	0
ENSG00000274837.1	0
ENSG00000274838.1	0						MIR6788
ENSG00000274840.4	0
ENSG00000274844.1	0
ENSG00000274852.1	0						RN7SL422P
ENSG00000274855.1	0
ENSG00000274862.1	0						U2
ENSG00000274864.1	0
ENSG00000274866.1	0
ENSG00000274867.1	0
ENSG00000274868.1	0
ENSG00000274874.2	0
ENSG00000274878.1	0
ENSG00000274879.1	0
ENSG00000274886.1	0						SEPTIN14P17
ENSG00000274892.1	0
ENSG00000274899.1	0
ENSG00000274901.2	0
ENSG00000274903.1	0
ENSG00000274915.1	0
ENSG00000274917.1	0						RNA5-8SN5
ENSG00000274919.1	0
ENSG00000274923.1	0
ENSG00000274927.1	0
ENSG00000274930.1	0
ENSG00000274932.1	0						MIR7150
ENSG00000274933.5	0						TBC1D3I
ENSG00000274937.1	0
ENSG00000274940.1	0						MIR8083
ENSG00000274949.1	0
ENSG00000274962.1	0						TEX28P1
ENSG00000274966.1	0
ENSG00000274969.1	0						MIR6771
ENSG00000274973.1	0						BSNDP2
ENSG00000274975.1	0						MIR6735
ENSG00000274977.1	0
ENSG00000274984.1	0						Y_RNA
ENSG00000274985.1	0						PTCHD3P1
ENSG00000274986.1	0						MIR6750
ENSG00000274988.1	0						MIR6876
ENSG00000274994.1	0						MIR8056
ENSG00000274998.1	0						SNORA17A
ENSG00000274999.1	0						MIR8052
ENSG00000275001.1	0
ENSG00000275006.1	0						Y_RNA
ENSG00000275011.1	0						ALOXE3P1
ENSG00000275012.1	0
ENSG00000275015.1	0
ENSG00000275017.1	0
ENSG00000275022.1	0						MIR6753
ENSG00000275026.1	0						GXYLT1P4
ENSG00000275030.1	0						RNU6-538P
ENSG00000275033.1	0
ENSG00000275034.2	0						TP53TG3E
ENSG00000275038.2	0
ENSG00000275043.1	0						SNORD25
ENSG00000275046.1	0
ENSG00000275048.1	0						BSNDP1
ENSG00000275054.1	0
ENSG00000275060.1	0						PPP1R26P3
ENSG00000275061.2	0						SEPTIN7P15
ENSG00000275064.1	0						PDE4DIPP5
ENSG00000275067.1	0						MIR6825
ENSG00000275068.1	0						U6
ENSG00000275069.1	0
ENSG00000275071.1	0
ENSG00000275072.1	0						SNORD50B
ENSG00000275075.1	0
ENSG00000275078.1	0
ENSG00000275094.1	0
ENSG00000275101.1	0						MIR6766
ENSG00000275103.1	0
ENSG00000275107.1	0						MIR6782
ENSG00000275109.1	0						MIR6504
ENSG00000275110.1	0
ENSG00000275113.1	0						GAGE2E
ENSG00000275121.1	0
ENSG00000275127.1	0						SNORD116-22
ENSG00000275128.1	0						RN7SL203P
ENSG00000275129.1	0
ENSG00000275130.1	0
ENSG00000275134.1	0
ENSG00000275138.1	0
ENSG00000275140.1	0						SEC22B3P
ENSG00000275141.1	0						MIR6888
ENSG00000275143.1	0						SCARNA16
ENSG00000275144.1	0						SNX18P5
ENSG00000275146.1	0
ENSG00000275157.1	0
ENSG00000275158.1	0						TRBV12-5
ENSG00000275161.1	0
ENSG00000275163.1	0
ENSG00000275166.1	0						MIR6814
ENSG00000275167.1	0						MIR6815
ENSG00000275170.1	0						FRG2MP
ENSG00000275173.1	0
ENSG00000275174.1	0						U6
ENSG00000275186.1	0
ENSG00000275201.1	0
ENSG00000275206.1	0
ENSG00000275207.1	0						MIR6740
ENSG00000275208.1	0						MIR6745
ENSG00000275215.1	0						RNA5-8SN3
ENSG00000275219.1	0						U2
ENSG00000275229.1	0						RNU1-68P
ENSG00000275230.1	0						RN7SL544P
ENSG00000275231.1	0
ENSG00000275238.1	0						MIR4734
ENSG00000275239.4	0						FAM242F
ENSG00000275243.1	0						TRBV16
ENSG00000275249.1	0
ENSG00000275250.1	0
ENSG00000275254.1	0
ENSG00000275259.1	0						MIR6511A1
ENSG00000275266.1	0
ENSG00000275268.1	0						U7
ENSG00000275273.1	0						MIR6780A
ENSG00000275280.1	0
ENSG00000275285.1	0
ENSG00000275287.5	0						Metazoa_SRP
ENSG00000275287.5_PAR_Y	0						Metazoa_SRP
ENSG00000275295.1	0
ENSG00000275296.1	0
ENSG00000275297.1	0
ENSG00000275305.1	0						RNA5SP528
ENSG00000275307.1	0
ENSG00000275310.1	0
ENSG00000275312.1	0
ENSG00000275315.1	0
ENSG00000275319.1	0						Metazoa_SRP
ENSG00000275320.1	0
ENSG00000275328.1	0						SPDYE19P
ENSG00000275334.1	0						MIR5787
ENSG00000275335.1	0						MIR8088
ENSG00000275337.1	0						RN7SL680P
ENSG00000275344.1	0						MIR6503
ENSG00000275348.1	0
ENSG00000275352.1	0
ENSG00000275359.1	0
ENSG00000275361.1	0
ENSG00000275362.1	0						Metazoa_SRP
ENSG00000275363.1	0						MPHOSPH10P9
ENSG00000275372.1	0
ENSG00000275373.1	0						MIR6124
ENSG00000275374.1	0						GUSBP19
ENSG00000275377.1	0						MIR1299
ENSG00000275386.1	0
ENSG00000275387.1	0
ENSG00000275390.1	0
ENSG00000275391.1	0						MIR6770-3
ENSG00000275400.1	0
ENSG00000275405.1	0						U1
ENSG00000275411.1	0						MIR6882
ENSG00000275414.1	0
ENSG00000275419.1	0
ENSG00000275423.1	0						VN1R18P
ENSG00000275427.1	0
ENSG00000275429.1	0						MIR6862-1
ENSG00000275432.1	0
ENSG00000275443.2	0
ENSG00000275448.1	0
ENSG00000275449.1	0						MIR6859-3
ENSG00000275451.1	0						MIR6085
ENSG00000275455.1	0						MIR7852
ENSG00000275461.1	0
ENSG00000275468.1	0
ENSG00000275469.1	0						MIR6130
ENSG00000275475.1	0						IGHV3-54
ENSG00000275480.1	0
ENSG00000275490.1	0
ENSG00000275496.4	0
ENSG00000275497.1	0
ENSG00000275502.1	0
ENSG00000275503.1	0
ENSG00000275504.1	0						U7
ENSG00000275508.1	0
ENSG00000275515.1	0
ENSG00000275518.1	0						MIR6718
ENSG00000275519.1	0						MIR6804
ENSG00000275520.2	0						FAM236A
ENSG00000275523.1	0						MIR6508
ENSG00000275524.1	0						SNORD115-26
ENSG00000275529.1	0						SNORD116-4
ENSG00000275538.1	0						RNVU1-19
ENSG00000275540.1	0
ENSG00000275547.1	0
ENSG00000275550.1	0
ENSG00000275553.4	0						ELOA3CP
ENSG00000275557.1	0
ENSG00000275558.1	0						RN7SKP175
ENSG00000275559.1	0
ENSG00000275563.1	0
ENSG00000275567.1	0
ENSG00000275578.1	0
ENSG00000275582.1	0
ENSG00000275585.2	0						PDE4DIPP4
ENSG00000275588.1	0						RN7SL341P
ENSG00000275589.1	0
ENSG00000275592.1	0						VN1R7P
ENSG00000275597.1	0						ANAPC1P5
ENSG00000275598.1	0
ENSG00000275607.1	0
ENSG00000275609.1	0
ENSG00000275610.1	0						DUX4L21
ENSG00000275616.1	0						U2
ENSG00000275625.1	0
ENSG00000275628.2	0
ENSG00000275631.1	0						U1
ENSG00000275634.1	0
ENSG00000275635.1	0						U7
ENSG00000275640.1	0						MIR6793
ENSG00000275643.1	0						RBM22P6
ENSG00000275646.1	0
ENSG00000275647.1	0
ENSG00000275649.1	0
ENSG00000275651.1	0						MIR6851
ENSG00000275652.1	0						MIR6796
ENSG00000275654.1	0
ENSG00000275656.1	0
ENSG00000275661.1	0
ENSG00000275663.2	0						H4C7
ENSG00000275664.1	0
ENSG00000275667.1	0						MIR6839
ENSG00000275669.1	0						MIR6744
ENSG00000275670.1	0						MIR8076
ENSG00000275674.1	0
ENSG00000275675.1	0
ENSG00000275681.1	0
ENSG00000275688.4	0						CCL15-CCL14
ENSG00000275689.1	0
ENSG00000275691.2	0						MT1IP
ENSG00000275692.1	0						MIR6724-4
ENSG00000275695.1	0						UBE2Q2P6
ENSG00000275708.1	0						MIR3648-1
ENSG00000275711.1	0						MIR6795
ENSG00000275716.1	0
ENSG00000275722.5	0						LYZL6
ENSG00000275726.1	0						MIR6088
ENSG00000275733.1	0
ENSG00000275741.1	0
ENSG00000275745.1	0						Y_RNA
ENSG00000275747.1	0						IGHV3-79
ENSG00000275756.1	0
ENSG00000275757.1	0						5_8S_rRNA
ENSG00000275767.1	0
ENSG00000275768.1	0						SLC2AXP1
ENSG00000275771.1	0						OR4G6P
ENSG00000275772.1	0
ENSG00000275773.1	0
ENSG00000275774.3	0						HNRNPCL2
ENSG00000275776.1	0						RN7SL185P
ENSG00000275778.2	0
ENSG00000275785.1	0
ENSG00000275787.1	0						OR7G15P
ENSG00000275788.1	0						Metazoa_SRP
ENSG00000275791.1	0						TRBV10-3
ENSG00000275799.1	0
ENSG00000275800.1	0						EIF5P2
ENSG00000275801.1	0
ENSG00000275808.1	0						Metazoa_SRP
ENSG00000275810.1	0						MIR8082
ENSG00000275811.1	0						HTR1DP1
ENSG00000275818.1	0						MIR6818
ENSG00000275823.1	0
ENSG00000275827.1	0
ENSG00000275828.1	0						CHEK2P1
ENSG00000275833.1	0
ENSG00000275836.1	0						MIR6068
ENSG00000275840.1	0						Metazoa_SRP
ENSG00000275842.1	0						MIR941-5
ENSG00000275853.1	0						Metazoa_SRP
ENSG00000275856.1	0
ENSG00000275859.1	0						MIR6720
ENSG00000275860.1	0
ENSG00000275862.1	0
ENSG00000275863.1	0						MIR7975
ENSG00000275866.1	0
ENSG00000275868.1	0						MIR8054
ENSG00000275869.1	0
ENSG00000275875.1	0
ENSG00000275877.1	0						5_8S_rRNA
ENSG00000275878.1	0						RN7SL43P
ENSG00000275881.1	0						Metazoa_SRP
ENSG00000275882.1	0						IKBKGP1
ENSG00000275900.1	0						U3
ENSG00000275904.1	0						Y_RNA
ENSG00000275905.1	0
ENSG00000275908.1	0
ENSG00000275909.1	0						Metazoa_SRP
ENSG00000275915.1	0
ENSG00000275919.1	0
ENSG00000275924.1	0						MIR6807
ENSG00000275928.2	0						REXO1L11P
ENSG00000275929.1	0
ENSG00000275930.1	0						Y_RNA
ENSG00000275933.1	0						7SK
ENSG00000275939.1	0
ENSG00000275940.1	0						MRPL57P3
ENSG00000275942.1	0
ENSG00000275948.1	0
ENSG00000275950.1	0						MIR6724-1
ENSG00000275954.5	0						TBC1D3F
ENSG00000275958.1	0
ENSG00000275959.1	0
ENSG00000275967.1	0						MIR6880
ENSG00000275968.1	0
ENSG00000275969.2	0						SPATA31A3
ENSG00000275971.1	0
ENSG00000275976.5	0						SPDYE11
ENSG00000275980.1	0
ENSG00000275982.1	0						Y_RNA
ENSG00000275989.2	0						SPACA7BP
ENSG00000275992.1	0						RN7SL327P
ENSG00000275994.1	0						SNORA24
ENSG00000275996.1	0						SNORD27
ENSG00000275997.1	0
ENSG00000276003.1	0
ENSG00000276006.1	0						REXO1L12P
ENSG00000276019.1	0
ENSG00000276027.1	0						RNU12
ENSG00000276029.1	0						MIR4477A
ENSG00000276031.1	0						RN7SL197P
ENSG00000276036.1	0						RNA5SP440
ENSG00000276039.1	0
ENSG00000276040.4	0						SPATA31A7
ENSG00000276046.1	0						DUX4L13
ENSG00000276048.1	0
ENSG00000276050.1	0						IGKV2OR2-10
ENSG00000276054.1	0
ENSG00000276055.1	0
ENSG00000276057.1	0
ENSG00000276064.1	0
ENSG00000276074.1	0
ENSG00000276076.5	0
ENSG00000276077.4	0
ENSG00000276081.1	0						MIR7156
ENSG00000276083.1	0						MIR7976
ENSG00000276089.1	0
ENSG00000276094.1	0						SNORA70
ENSG00000276095.2	0						FAM230F
ENSG00000276098.1	0
ENSG00000276100.1	0
ENSG00000276102.1	0						MIR6747
ENSG00000276105.1	0
ENSG00000276109.1	0
ENSG00000276118.1	0
ENSG00000276119.1	0						OR13C2
ENSG00000276123.1	0						Metazoa_SRP
ENSG00000276124.1	0						MIR6855
ENSG00000276137.1	0						MIR6133
ENSG00000276138.1	0						U6
ENSG00000276140.1	0
ENSG00000276149.1	0
ENSG00000276150.1	0
ENSG00000276156.1	0
ENSG00000276158.2	0						MIR1264
ENSG00000276160.1	0						GGTLC5P
ENSG00000276161.1	0						SNORA17B
ENSG00000276162.1	0						MIR5739
ENSG00000276164.1	0						DUX4L20
ENSG00000276169.1	0						MIR6871
ENSG00000276172.1	0						ELMO2P1
ENSG00000276176.1	0						MIR6090
ENSG00000276178.1	0						Y_RNA
ENSG00000276179.1	0
ENSG00000276181.1	0						MIR6794
ENSG00000276183.1	0						U6
ENSG00000276185.1	0
ENSG00000276189.1	0
ENSG00000276197.1	0
ENSG00000276200.1	0						RN7SL820P
ENSG00000276203.5	0						ANKRD20A3P
ENSG00000276204.1	0
ENSG00000276205.1	0
ENSG00000276206.1	0
ENSG00000276208.1	0
ENSG00000276214.1	0
ENSG00000276221.1	0						MIR8057
ENSG00000276225.1	0
ENSG00000276229.1	0
ENSG00000276232.1	0
ENSG00000276233.1	0
ENSG00000276257.1	0
ENSG00000276259.1	0
ENSG00000276266.1	0
ENSG00000276270.1	0						MIR6799
ENSG00000276277.1	0
ENSG00000276281.1	0						RN7SL126P
ENSG00000276294.1	0
ENSG00000276298.1	0
ENSG00000276302.1	0
ENSG00000276304.1	0
ENSG00000276311.1	0						MIR6511A3
ENSG00000276312.1	0
ENSG00000276314.1	0						SNORD107
ENSG00000276316.1	0						OR8G7P
ENSG00000276317.1	0
ENSG00000276319.1	0						MIR8079
ENSG00000276326.1	0						MIR2909
ENSG00000276332.1	0
ENSG00000276348.1	0
ENSG00000276350.1	0						MIR6858
ENSG00000276351.1	0
ENSG00000276352.2	0						MIR668
ENSG00000276359.1	0						Metazoa_SRP
ENSG00000276362.1	0
ENSG00000276365.1	0						MIR145
ENSG00000276375.1	0
ENSG00000276385.1	0
ENSG00000276388.1	0
ENSG00000276396.1	0						Metazoa_SRP
ENSG00000276398.1	0
ENSG00000276399.1	0						FLJ36000
ENSG00000276400.1	0						VN1R9P
ENSG00000276403.1	0
ENSG00000276405.1	0						TRBV13
ENSG00000276407.5	0
ENSG00000276411.1	0
ENSG00000276412.2	0
ENSG00000276413.1	0
ENSG00000276418.5	0
ENSG00000276422.2	0
ENSG00000276426.1	0
ENSG00000276427.1	0						IGLL4P
ENSG00000276428.1	0
ENSG00000276430.3	0						FAM25C
ENSG00000276431.1	0
ENSG00000276442.1	0						RNA5SP529
ENSG00000276457.1	0						FKBP4P8
ENSG00000276460.1	0
ENSG00000276467.1	0
ENSG00000276470.1	0
ENSG00000276474.1	0
ENSG00000276475.1	0
ENSG00000276478.1	0
ENSG00000276484.1	0
ENSG00000276486.1	0
ENSG00000276487.2	0
ENSG00000276489.1	0						MIR6829
ENSG00000276490.1	0
ENSG00000276496.1	0
ENSG00000276500.1	0						BMS1P14
ENSG00000276502.1	0
ENSG00000276519.1	0
ENSG00000276520.1	0
ENSG00000276521.1	0
ENSG00000276522.1	0						RN7SL462P
ENSG00000276528.1	0
ENSG00000276530.1	0
ENSG00000276532.1	0						Metazoa_SRP
ENSG00000276540.1	0						REXO1L10P
ENSG00000276544.1	0						RN7SL453P
ENSG00000276546.1	0						Y_RNA
ENSG00000276548.1	0
ENSG00000276556.1	0
ENSG00000276562.1	0						RN7SL565P
ENSG00000276563.1	0
ENSG00000276566.1	0						IGKV1D-13
ENSG00000276569.1	0
ENSG00000276575.1	0						MIR6895
ENSG00000276577.1	0						RNU6-467P
ENSG00000276580.1	0						MIR8055
ENSG00000276581.3	0						SPATA31A5
ENSG00000276584.1	0						MIR6737
ENSG00000276586.1	0
ENSG00000276592.1	0						PHBP6
ENSG00000276596.1	0						U2
ENSG00000276597.1	0						TRBV11-3
ENSG00000276598.1	0						MIR6893
ENSG00000276599.1	0						RNA5SP411
ENSG00000276605.1	0
ENSG00000276609.1	0
ENSG00000276610.1	0						SNORD64
ENSG00000276612.3	0
ENSG00000276620.1	0
ENSG00000276622.1	0						MIR6499
ENSG00000276623.1	0
ENSG00000276626.1	0						7SK
ENSG00000276632.1	0
ENSG00000276633.1	0
ENSG00000276637.1	0
ENSG00000276638.1	0
ENSG00000276639.1	0						MIR7154
ENSG00000276642.1	0
ENSG00000276643.1	0
ENSG00000276647.1	0						KRTAP12-6P
ENSG00000276650.1	0
ENSG00000276662.1	0
ENSG00000276664.1	0
ENSG00000276667.1	0
ENSG00000276669.1	0						Metazoa_SRP
ENSG00000276674.1	0						IGKV1OR1-1
ENSG00000276675.1	0
ENSG00000276678.1	0
ENSG00000276680.1	0
ENSG00000276685.1	0
ENSG00000276688.1	0
ENSG00000276689.1	0
ENSG00000276690.1	0
ENSG00000276700.1	0						RNA5-8SN4
ENSG00000276703.1	0						RPS29P32
ENSG00000276706.1	0
ENSG00000276707.1	0
ENSG00000276711.1	0						U2
ENSG00000276713.1	0						Metazoa_SRP
ENSG00000276717.2	0						PRSS47P
ENSG00000276721.1	0
ENSG00000276722.1	0
ENSG00000276723.1	0						Y_RNA
ENSG00000276733.1	0						MIR7158
ENSG00000276738.1	0
ENSG00000276746.1	0						Metazoa_SRP
ENSG00000276747.1	0						PADI6
ENSG00000276753.1	0						MIR6821
ENSG00000276755.1	0
ENSG00000276756.4	0
ENSG00000276758.1	0
ENSG00000276760.4	0
ENSG00000276763.1	0
ENSG00000276764.1	0						Metazoa_SRP
ENSG00000276769.1	0						MIR6752
ENSG00000276770.1	0						MIR6780B
ENSG00000276771.1	0
ENSG00000276784.1	0
ENSG00000276786.1	0
ENSG00000276788.1	0						SNORD26
ENSG00000276789.1	0						MRGPRX8P
ENSG00000276800.1	0						Metazoa_SRP
ENSG00000276807.1	0
ENSG00000276819.1	0						TRBV15
ENSG00000276822.1	0
ENSG00000276823.1	0						Metazoa_SRP
ENSG00000276824.1	0						MIR7159
ENSG00000276828.1	0
ENSG00000276829.1	0
ENSG00000276830.1	0						MIR6730
ENSG00000276835.2	0						MIR6127
ENSG00000276840.1	0						PMS2P13
ENSG00000276841.1	0
ENSG00000276844.1	0						SNORD115-46
ENSG00000276845.1	0
ENSG00000276857.1	0						MIR6715A
ENSG00000276859.1	0
ENSG00000276861.1	0						5S_rRNA
ENSG00000276866.1	0						MIR7151
ENSG00000276868.1	0
ENSG00000276869.1	0						MIR6729
ENSG00000276871.1	0						5_8S_rRNA
ENSG00000276872.1	0
ENSG00000276873.1	0
ENSG00000276874.1	0
ENSG00000276884.1	0
ENSG00000276888.1	0
ENSG00000276891.1	0						RN7SL238P
ENSG00000276892.1	0
ENSG00000276894.1	0						RAB28P4
ENSG00000276897.1	0
ENSG00000276898.1	0
ENSG00000276902.1	0						Y_RNA
ENSG00000276904.1	0						DUX4L14
ENSG00000276908.1	0						MIR7106
ENSG00000276915.1	0
ENSG00000276917.1	0						MIR8080
ENSG00000276919.1	0
ENSG00000276925.1	0
ENSG00000276926.1	0						MIR6797
ENSG00000276928.1	0
ENSG00000276929.1	0
ENSG00000276932.1	0						Y_RNA
ENSG00000276940.1	0						PLCE1P1
ENSG00000276941.1	0						MIR4509-1
ENSG00000276949.1	0
ENSG00000276950.5	0						GSTT4
ENSG00000276951.1	0
ENSG00000276953.1	0						TRBV12-4
ENSG00000276955.1	0						Metazoa_SRP
ENSG00000276958.1	0
ENSG00000276960.1	0
ENSG00000276961.1	0						MIR7848
ENSG00000276963.1	0
ENSG00000276964.1	0						DUX4L23
ENSG00000276965.1	0
ENSG00000276991.1	0
ENSG00000276992.1	0
ENSG00000276998.1	0						REXO1L2P
ENSG00000277000.1	0						DUSP12P1
ENSG00000277003.1	0
ENSG00000277004.1	0						RNA5SP412
ENSG00000277008.1	0						TEX28P2
ENSG00000277009.1	0
ENSG00000277011.1	0
ENSG00000277014.1	0						MIR3179-4
ENSG00000277017.1	0
ENSG00000277024.1	0
ENSG00000277027.1	0						RMRP
ENSG00000277029.1	0						RNU6-1192P
ENSG00000277031.1	0						RN7SL796P
ENSG00000277034.1	0						SNORA71
ENSG00000277035.1	0
ENSG00000277040.1	0
ENSG00000277041.1	0
ENSG00000277043.1	0						EEF1A1P42
ENSG00000277052.1	0						MIR6763
ENSG00000277056.1	0
ENSG00000277057.1	0						MIR6779
ENSG00000277058.3	0						HNRNPCL3
ENSG00000277062.1	0						RN7SL88P
ENSG00000277063.1	0						MIR8084
ENSG00000277066.1	0
ENSG00000277067.4	0
ENSG00000277073.1	0						MIR6131
ENSG00000277081.1	0
ENSG00000277083.1	0						PRSS3P3
ENSG00000277084.1	0						RNU2-4P
ENSG00000277095.1	0
ENSG00000277096.1	0
ENSG00000277099.1	0
ENSG00000277103.1	0
ENSG00000277108.1	0						SNORD49B
ENSG00000277109.1	0
ENSG00000277119.1	0
ENSG00000277120.5	0						MIR6089
ENSG00000277120.5_PAR_Y	0						MIR6089
ENSG00000277124.1	0
ENSG00000277125.1	0						PMS2P14
ENSG00000277127.1	0						Metazoa_SRP
ENSG00000277128.2	0
ENSG00000277129.1	0
ENSG00000277138.1	0						MIR6509
ENSG00000277141.1	0						Metazoa_SRP
ENSG00000277143.1	0
ENSG00000277146.1	0
ENSG00000277156.1	0						TOMM40P1
ENSG00000277162.1	0
ENSG00000277171.1	0
ENSG00000277172.1	0						GAPDHP41
ENSG00000277174.1	0
ENSG00000277184.1	0						SNORA9
ENSG00000277191.1	0
ENSG00000277194.1	0						SNORD22
ENSG00000277196.4	0
ENSG00000277199.1	0						LINC01632
ENSG00000277206.1	0
ENSG00000277209.1	0						RPPH1
ENSG00000277210.3	0
ENSG00000277211.1	0
ENSG00000277213.1	0						SDR42E1P2
ENSG00000277217.1	0
ENSG00000277227.1	0
ENSG00000277234.1	0						RNU1-5P
ENSG00000277241.1	0
ENSG00000277243.1	0						MIR3118-3
ENSG00000277248.1	0						U2
ENSG00000277249.1	0						MIR6784
ENSG00000277252.1	0
ENSG00000277253.1	0						CICP28
ENSG00000277255.1	0						MIR7854
ENSG00000277260.1	0						FAM74A7
ENSG00000277264.1	0						MIR6833
ENSG00000277274.1	0						DUX4L22
ENSG00000277277.3	0
ENSG00000277282.1	0						IGHV1OR21-1
ENSG00000277289.1	0
ENSG00000277295.1	0						RN7SL489P
ENSG00000277297.1	0						ATP5F1AP10
ENSG00000277304.1	0
ENSG00000277308.1	0						Metazoa_SRP
ENSG00000277311.1	0
ENSG00000277313.1	0						7SK
ENSG00000277315.1	0
ENSG00000277319.1	0
ENSG00000277320.1	0
ENSG00000277322.1	0						GOLGA6L6
ENSG00000277327.1	0						SPDYE20P
ENSG00000277332.1	0
ENSG00000277340.1	0
ENSG00000277341.1	0						RNU6-489P
ENSG00000277344.1	0						RNU1-6P
ENSG00000277349.1	0						CICP25
ENSG00000277357.1	0						NPAP1P7
ENSG00000277367.1	0						NEK2P1
ENSG00000277370.1	0						SNORD49A
ENSG00000277374.1	0						U1
ENSG00000277379.1	0						MIR6724-3
ENSG00000277387.1	0						MIR8058
ENSG00000277388.1	0						MIR8053
ENSG00000277391.1	0						MIR6881
ENSG00000277397.1	0
ENSG00000277400.1	0
ENSG00000277402.1	0						MIR6891
ENSG00000277408.1	0
ENSG00000277410.1	0						H2BP5
ENSG00000277412.1	0
ENSG00000277413.1	0
ENSG00000277418.1	0						RNA5SP531
ENSG00000277422.1	0						REXO1L6P
ENSG00000277426.1	0
ENSG00000277428.1	0						Y_RNA
ENSG00000277436.1	0						REXO1L5P
ENSG00000277437.1	0
ENSG00000277438.1	0						KDM5DP1
ENSG00000277444.1	0
ENSG00000277446.1	0						Metazoa_SRP
ENSG00000277448.1	0						LINC02338
ENSG00000277458.1	0
ENSG00000277460.1	0
ENSG00000277464.1	0						RN7SL286P
ENSG00000277465.1	0
ENSG00000277466.1	0
ENSG00000277467.1	0						RN7SL628P
ENSG00000277468.1	0
ENSG00000277469.1	0
ENSG00000277473.1	0						Metazoa_SRP
ENSG00000277474.1	0						MIR6894
ENSG00000277475.1	0
ENSG00000277479.1	0
ENSG00000277486.1	0						SAGE3P
ENSG00000277488.1	0						5S_rRNA
ENSG00000277490.1	0
ENSG00000277492.1	0
ENSG00000277499.1	0
ENSG00000277500.1	0
ENSG00000277501.1	0
ENSG00000277502.1	0
ENSG00000277505.1	0						MPHOSPH10P5
ENSG00000277506.1	0						RN7SL802P
ENSG00000277508.1	0						BSNDP3
ENSG00000277509.1	0
ENSG00000277510.1	0						Metazoa_SRP
ENSG00000277512.1	0						SNORD65
ENSG00000277513.1	0
ENSG00000277514.1	0						OR52Q1P
ENSG00000277515.1	0						RN7SL495P
ENSG00000277516.1	0
ENSG00000277519.1	0						OFD1P16Y
ENSG00000277521.1	0						MIR8078
ENSG00000277524.1	0
ENSG00000277527.2	0						LINC01796
ENSG00000277529.1	0						NF1P10
ENSG00000277533.1	0						MIR8077
ENSG00000277535.3	0
ENSG00000277542.1	0
ENSG00000277549.1	0
ENSG00000277550.1	0
ENSG00000277553.1	0
ENSG00000277556.1	0						OR13C5
ENSG00000277563.1	0
ENSG00000277565.1	0
ENSG00000277569.1	0						MIR6134
ENSG00000277572.1	0
ENSG00000277575.1	0
ENSG00000277576.1	0
ENSG00000277577.1	0
ENSG00000277578.1	0						Metazoa_SRP
ENSG00000277582.1	0						RN7SL428P
ENSG00000277583.1	0
ENSG00000277588.1	0						MIR6806
ENSG00000277590.1	0						MIR7845
ENSG00000277598.1	0
ENSG00000277599.1	0
ENSG00000277604.1	0						Y_RNA
ENSG00000277605.1	0						Metazoa_SRP
ENSG00000277608.1	0
ENSG00000277611.1	0
ENSG00000277618.1	0
ENSG00000277636.1	0						MIR8061
ENSG00000277637.1	0						RN7SL469P
ENSG00000277646.1	0
ENSG00000277647.1	0
ENSG00000277653.1	0
ENSG00000277655.1	0
ENSG00000277661.4	0
ENSG00000277666.1	0
ENSG00000277668.1	0						Metazoa_SRP
ENSG00000277670.1	0
ENSG00000277671.1	0
ENSG00000277672.1	0
ENSG00000277673.1	0
ENSG00000277675.1	0
ENSG00000277678.1	0						RNU1-153P
ENSG00000277688.1	0
ENSG00000277689.1	0
ENSG00000277690.2	0
ENSG00000277694.1	0
ENSG00000277698.1	0						MIR6770-2
ENSG00000277702.1	0
ENSG00000277704.1	0
ENSG00000277705.1	0
ENSG00000277710.2	0						NBEAP5
ENSG00000277711.1	0
ENSG00000277713.1	0						MIR6856
ENSG00000277717.1	0						U6
ENSG00000277718.1	0						LINC02255
ENSG00000277720.1	0						H3C5P
ENSG00000277732.1	0
ENSG00000277739.1	0						5_8S_rRNA
ENSG00000277740.1	0						Metazoa_SRP
ENSG00000277743.1	0
ENSG00000277745.1	0						H2AB3
ENSG00000277746.1	0
ENSG00000277747.1	0
ENSG00000277752.1	0
ENSG00000277755.1	0
ENSG00000277757.4	0
ENSG00000277759.1	0						MIR6719
ENSG00000277761.1	0
ENSG00000277762.1	0						RN7SL261P
ENSG00000277764.1	0
ENSG00000277766.1	0
ENSG00000277770.1	0
ENSG00000277774.1	0						RN7SL763P
ENSG00000277775.2	0						H3C7
ENSG00000277777.1	0						Y_RNA
ENSG00000277784.1	0						MIR6786
ENSG00000277785.1	0						SNORD116-21
ENSG00000277797.1	0
ENSG00000277801.1	0
ENSG00000277803.1	0
ENSG00000277809.1	0
ENSG00000277817.1	0						MIR6738
ENSG00000277818.1	0						Y_RNA
ENSG00000277826.1	0
ENSG00000277828.1	0
ENSG00000277830.1	0
ENSG00000277837.1	0
ENSG00000277841.1	0						MIR5701-2
ENSG00000277846.1	0						SNORD30
ENSG00000277852.1	0
ENSG00000277858.2	0						H2AB2
ENSG00000277859.1	0
ENSG00000277862.1	0						PRAMEF34P
ENSG00000277864.1	0						SCARNA15
ENSG00000277865.4	0						GOLGA6L22
ENSG00000277866.1	0
ENSG00000277867.1	0
ENSG00000277869.1	0
ENSG00000277870.5	0						FAM230A
ENSG00000277872.1	0						MIR6817
ENSG00000277876.1	0
ENSG00000277878.1	0
ENSG00000277880.1	0						TRBV17
ENSG00000277881.1	0
ENSG00000277882.1	0
ENSG00000277887.1	0						SNORA50C
ENSG00000277888.1	0						MIR6846
ENSG00000277889.1	0						MIR8081
ENSG00000277890.1	0						U6
ENSG00000277892.1	0						MIR6746
ENSG00000277899.1	0						MLECP1
ENSG00000277903.1	0						U2
ENSG00000277904.1	0						MIR7850
ENSG00000277907.1	0
ENSG00000277912.1	0						MIR8089
ENSG00000277916.1	0
ENSG00000277919.1	0						MIR8067
ENSG00000277920.1	0
ENSG00000277922.1	0
ENSG00000277925.1	0						Telomerase-vert
ENSG00000277927.1	0						U6
ENSG00000277930.1	0
ENSG00000277932.2	0						OR52E5
ENSG00000277935.1	0
ENSG00000277941.1	0
ENSG00000277942.1	0						MIR8075
ENSG00000277947.1	0						SNORD3D
ENSG00000277952.1	0
ENSG00000277965.1	0						Metazoa_SRP
ENSG00000277966.1	0
ENSG00000277967.1	0
ENSG00000277968.1	0
ENSG00000277971.1	0
ENSG00000277973.1	0
ENSG00000277975.1	0						CSTP2
ENSG00000277984.1	0
ENSG00000277985.1	0						SNORA67
ENSG00000277986.1	0						U4
ENSG00000277988.1	0						FAM30B
ENSG00000277991.4	0
ENSG00000277994.1	0
ENSG00000277997.1	0
ENSG00000278004.1	0
ENSG00000278007.1	0						Metazoa_SRP
ENSG00000278008.1	0						PPP1R26P4
ENSG00000278009.1	0
ENSG00000278010.1	0						SNORA70
ENSG00000278013.1	0
ENSG00000278020.1	0
ENSG00000278026.1	0
ENSG00000278028.1	0						Y_RNA
ENSG00000278034.1	0						MIR6731
ENSG00000278038.1	0						MIR6076
ENSG00000278039.1	0
ENSG00000278040.1	0
ENSG00000278044.1	0						FAM247B
ENSG00000278045.1	0
ENSG00000278048.1	0						U2
ENSG00000278050.1	0
ENSG00000278052.1	0
ENSG00000278054.1	0
ENSG00000278057.4	0						TEX28
ENSG00000278066.1	0
ENSG00000278068.1	0
ENSG00000278069.1	0						MIR6072
ENSG00000278072.1	0
ENSG00000278077.1	0
ENSG00000278078.1	0
ENSG00000278083.1	0
ENSG00000278085.5	0						CT45A8
ENSG00000278089.1	0						SNORD115-7
ENSG00000278097.1	0
ENSG00000278098.1	0						MIR7973-1
ENSG00000278102.1	0
ENSG00000278103.1	0						MIR8060
ENSG00000278104.1	0
ENSG00000278106.1	0
ENSG00000278110.1	0						SUSD2P2
ENSG00000278113.1	0
ENSG00000278122.1	0						AQP7P5
ENSG00000278123.1	0						SNORD116-28
ENSG00000278124.1	0						RN7SL186P
ENSG00000278128.2	0
ENSG00000278130.1	0
ENSG00000278131.1	0
ENSG00000278138.2	0						CLUHP11
ENSG00000278139.1	0						P3R3URF-PIK3R3
ENSG00000278143.1	0						NF1P7
ENSG00000278144.1	0
ENSG00000278146.1	0
ENSG00000278151.1	0
ENSG00000278158.1	0
ENSG00000278159.1	0						MIR8062
ENSG00000278160.1	0
ENSG00000278171.1	0
ENSG00000278172.1	0						Metazoa_SRP
ENSG00000278180.1	0
ENSG00000278181.1	0
ENSG00000278182.1	0
ENSG00000278184.1	0						NF1P11
ENSG00000278188.1	0						U6
ENSG00000278189.1	0						RNA5-8SN1
ENSG00000278197.1	0
ENSG00000278202.1	0
ENSG00000278204.1	0						MIR6857
ENSG00000278205.1	0
ENSG00000278213.1	0						CNTNAP3P5
ENSG00000278215.1	0
ENSG00000278217.1	0
ENSG00000278218.1	0
ENSG00000278221.1	0						MIR6511A2
ENSG00000278222.1	0						RN7SL536P
ENSG00000278223.1	0						MIR6783
ENSG00000278224.7	0						PRICKLE4
ENSG00000278226.1	0						Metazoa_SRP
ENSG00000278233.1	0						RNA5-8SN2
ENSG00000278234.1	0						U2
ENSG00000278239.1	0
ENSG00000278242.1	0						RN7SL725P
ENSG00000278249.1	0						SCARNA2
ENSG00000278255.1	0
ENSG00000278256.1	0
ENSG00000278261.1	0						SNORD1A
ENSG00000278263.2	0
ENSG00000278264.1	0						MIR6803
ENSG00000278265.1	0						MIR6770-1
ENSG00000278267.1	0						MIR6859-1
ENSG00000278273.1	0
ENSG00000278274.1	0						SNORA61
ENSG00000278275.2	0
ENSG00000278278.1	0						MIR6816
ENSG00000278283.1	0
ENSG00000278287.1	0
ENSG00000278289.5	0						CT45A6
ENSG00000278292.1	0						RFPL4AP6
ENSG00000278305.1	0
ENSG00000278317.1	0						H3P46
ENSG00000278324.1	0
ENSG00000278328.1	0						MIR6802
ENSG00000278331.1	0						RNU6-156P
ENSG00000278333.1	0
ENSG00000278334.1	0
ENSG00000278337.1	0
ENSG00000278340.1	0						MIR6862-2
ENSG00000278342.1	0
ENSG00000278346.1	0
ENSG00000278349.1	0						MIR6754
ENSG00000278358.1	0
ENSG00000278359.1	0						MIR7155
ENSG00000278367.1	0
ENSG00000278374.1	0						U4
ENSG00000278381.1	0
ENSG00000278382.1	0
ENSG00000278391.1	0
ENSG00000278395.1	0
ENSG00000278400.1	0
ENSG00000278404.1	0
ENSG00000278406.1	0
ENSG00000278408.1	0
ENSG00000278410.1	0
ENSG00000278412.1	0						MIR6854
ENSG00000278413.1	0
ENSG00000278418.1	0						MIR6512
ENSG00000278419.1	0
ENSG00000278421.1	0
ENSG00000278422.1	0						RN7SL331P
ENSG00000278424.1	0
ENSG00000278428.1	0
ENSG00000278431.1	0
ENSG00000278433.1	0						MIR6070
ENSG00000278438.1	0						MIR7849
ENSG00000278441.1	0
ENSG00000278446.1	0
ENSG00000278447.1	0						MIR6781
ENSG00000278449.1	0						MIR6892
ENSG00000278454.1	0
ENSG00000278455.1	0						CICP21
ENSG00000278457.1	0						5S_rRNA
ENSG00000278465.1	0						MIR6769B
ENSG00000278473.1	0						IGHV3-41
ENSG00000278477.1	0
ENSG00000278478.1	0
ENSG00000278482.1	0
ENSG00000278483.1	0						MIR8087
ENSG00000278485.1	0
ENSG00000278486.1	0						YRDCP1
ENSG00000278496.1	0
ENSG00000278497.1	0						RN7SL759P
ENSG00000278498.1	0
ENSG00000278499.2	0						NPAP1L
ENSG00000278502.1	0						MIR6082
ENSG00000278505.5	0						C17orf78
ENSG00000278510.1	0
ENSG00000278517.1	0						MIR6865
ENSG00000278520.1	0						MIR7851
ENSG00000278524.1	0						MIR6810
ENSG00000278526.1	0
ENSG00000278527.1	0						SNORD22
ENSG00000278528.1	0
ENSG00000278529.1	0						MIR8070
ENSG00000278537.1	0						IGKV2OR2-8
ENSG00000278541.1	0
ENSG00000278543.1	0
ENSG00000278549.1	0						MIR6736
ENSG00000278551.1	0						RNU6-368P
ENSG00000278552.1	0
ENSG00000278554.1	0						Metazoa_SRP
ENSG00000278569.1	0						Metazoa_SRP
ENSG00000278571.1	0						MIR7161
ENSG00000278573.1	0
ENSG00000278577.1	0
ENSG00000278580.1	0
ENSG00000278581.1	0						MIR6080
ENSG00000278582.1	0						DNM1P5
ENSG00000278585.1	0						SNX3P1Y
ENSG00000278586.1	0
ENSG00000278587.1	0
ENSG00000278589.1	0						ZACNP1
ENSG00000278591.1	0						U2
ENSG00000278592.1	0
ENSG00000278593.1	0
ENSG00000278594.1	0
ENSG00000278595.1	0
ENSG00000278596.1	0						MIR6077
ENSG00000278598.1	0						MIR6775
ENSG00000278599.6	0						TBC1D3E
ENSG00000278602.1	0
ENSG00000278603.1	0
ENSG00000278604.1	0						RN7SL429P
ENSG00000278616.1	0						BEND3P3
ENSG00000278617.1	0						MIR8074
ENSG00000278618.1	0						MIR8069
ENSG00000278625.1	0						U6
ENSG00000278633.1	0
ENSG00000278635.1	0
ENSG00000278638.2	0
ENSG00000278641.1	0						DUX4L15
ENSG00000278643.1	0
ENSG00000278646.1	0
ENSG00000278647.1	0						CDK2AP2P1
ENSG00000278650.1	0
ENSG00000278655.1	0
ENSG00000278658.1	0						MIR6826
ENSG00000278664.1	0						DUX4L10
ENSG00000278667.1	0
ENSG00000278672.1	0						MIR8059
ENSG00000278681.2	0
ENSG00000278683.1	0
ENSG00000278684.1	0
ENSG00000278687.1	0
ENSG00000278690.1	0
ENSG00000278694.1	0
ENSG00000278696.1	0						RN7SL82P
ENSG00000278708.1	0
ENSG00000278715.1	0						SNORD116-20
ENSG00000278720.1	0
ENSG00000278722.1	0
ENSG00000278734.1	0
ENSG00000278736.1	0
ENSG00000278739.1	0						MIR6859-4
ENSG00000278744.1	0
ENSG00000278752.1	0
ENSG00000278754.1	0
ENSG00000278756.1	0						MIR6722
ENSG00000278757.1	0						U6
ENSG00000278761.1	0						DUX4L11
ENSG00000278763.1	0						FAM27B
ENSG00000278766.2	0
ENSG00000278773.1	0
ENSG00000278775.1	0
ENSG00000278778.1	0
ENSG00000278782.1	0
ENSG00000278783.1	0						MIR6071
ENSG00000278785.1	0						Metazoa_SRP
ENSG00000278790.1	0						DUX4L12
ENSG00000278791.1	0
ENSG00000278793.1	0						U6
ENSG00000278797.1	0
ENSG00000278799.1	0						MIR6823
ENSG00000278802.1	0
ENSG00000278803.2	0						PWWP4
ENSG00000278813.1	0
ENSG00000278815.1	0						Vault
ENSG00000278822.1	0
ENSG00000278824.1	0
ENSG00000278825.1	0						RN7SL640P
ENSG00000278837.1	0
ENSG00000278847.1	0
ENSG00000278848.2	0						TP53TG3F
ENSG00000278851.1	0						MIR6879
ENSG00000278852.1	0
ENSG00000278854.1	0
ENSG00000278857.1	0						IGKV1D-12
ENSG00000278859.1	0
ENSG00000278860.1	0
ENSG00000278866.1	0
ENSG00000278870.2	0						OR51G1
ENSG00000278872.1	0
ENSG00000278874.1	0
ENSG00000278877.1	0
ENSG00000278878.1	0
ENSG00000278880.1	0
ENSG00000278881.2	0
ENSG00000278884.1	0
ENSG00000278887.2	0
ENSG00000278889.4	0						OR2S2
ENSG00000278892.1	0
ENSG00000278894.1	0
ENSG00000278902.1	0
ENSG00000278903.3	0
ENSG00000278907.1	0
ENSG00000278908.1	0
ENSG00000278911.1	0
ENSG00000278912.1	0
ENSG00000278913.1	0
ENSG00000278914.1	0
ENSG00000278918.1	0
ENSG00000278923.2	0
ENSG00000278927.1	0
ENSG00000278928.1	0
ENSG00000278929.1	0
ENSG00000278933.1	0
ENSG00000278935.1	0
ENSG00000278936.1	0
ENSG00000278942.1	0
ENSG00000278944.1	0
ENSG00000278945.1	0
ENSG00000278950.1	0
ENSG00000278953.1	0
ENSG00000278955.3	0
ENSG00000278960.1	0
ENSG00000278961.2	0
ENSG00000278964.1	0
ENSG00000278973.1	0
ENSG00000278974.1	0
ENSG00000278977.1	0
ENSG00000278980.1	0
ENSG00000278988.1	0
ENSG00000278990.1	0
ENSG00000278994.1	0
ENSG00000278996.1	0
ENSG00000279001.1	0
ENSG00000279002.1	0
ENSG00000279004.1	0
ENSG00000279009.1	0
ENSG00000279011.1	0
ENSG00000279015.1	0
ENSG00000279016.1	0
ENSG00000279021.1	0
ENSG00000279023.1	0
ENSG00000279025.1	0
ENSG00000279028.1	0
ENSG00000279032.1	0
ENSG00000279040.1	0
ENSG00000279045.1	0
ENSG00000279046.1	0
ENSG00000279047.4	0
ENSG00000279049.1	0
ENSG00000279050.1	0						PWAR1
ENSG00000279051.5	0						OR6Q1
ENSG00000279056.1	0
ENSG00000279062.1	0						CDRT15P8
ENSG00000279064.1	0
ENSG00000279071.1	0
ENSG00000279073.3	0
ENSG00000279075.1	0
ENSG00000279076.1	0
ENSG00000279081.2	0
ENSG00000279083.1	0
ENSG00000279087.1	0
ENSG00000279090.1	0
ENSG00000279093.1	0
ENSG00000279094.3	0						LINC01670
ENSG00000279095.1	0
ENSG00000279097.1	0
ENSG00000279100.1	0
ENSG00000279111.2	0						OR10X1
ENSG00000279113.1	0
ENSG00000279115.2	0
ENSG00000279116.3	0						OR8D2
ENSG00000279117.1	0
ENSG00000279120.1	0
ENSG00000279121.1	0
ENSG00000279123.1	0
ENSG00000279124.1	0
ENSG00000279125.1	0
ENSG00000279128.1	0
ENSG00000279129.1	0
ENSG00000279142.1	0
ENSG00000279143.1	0
ENSG00000279151.1	0
ENSG00000279153.1	0
ENSG00000279154.1	0
ENSG00000279155.1	0
ENSG00000279156.1	0
ENSG00000279163.1	0
ENSG00000279165.1	0
ENSG00000279167.1	0
ENSG00000279169.3	0						PRAMEF13
ENSG00000279171.1	0
ENSG00000279172.1	0
ENSG00000279177.1	0						CTBP2P9
ENSG00000279180.1	0
ENSG00000279181.1	0
ENSG00000279182.1	0
ENSG00000279186.1	0
ENSG00000279189.1	0
ENSG00000279192.1	0						PWAR5
ENSG00000279193.1	0
ENSG00000279211.1	0
ENSG00000279213.1	0						SNX18P10
ENSG00000279218.1	0
ENSG00000279223.1	0
ENSG00000279225.1	0
ENSG00000279226.1	0
ENSG00000279228.2	0
ENSG00000279239.1	0
ENSG00000279240.1	0
ENSG00000279245.1	0						FAM223A
ENSG00000279248.1	0
ENSG00000279255.1	0
ENSG00000279261.2	0
ENSG00000279262.1	0
ENSG00000279263.1	0						OR2L8
ENSG00000279264.1	0
ENSG00000279270.2	0						OR52R1
ENSG00000279271.1	0
ENSG00000279273.1	0
ENSG00000279274.2	0
ENSG00000279276.1	0
ENSG00000279284.1	0
ENSG00000279295.1	0
ENSG00000279297.1	0
ENSG00000279300.1	0
ENSG00000279303.1	0
ENSG00000279304.1	0
ENSG00000279305.1	0
ENSG00000279321.1	0
ENSG00000279322.1	0
ENSG00000279325.1	0
ENSG00000279329.1	0
ENSG00000279336.1	0
ENSG00000279337.1	0
ENSG00000279340.1	0
ENSG00000279343.1	0
ENSG00000279352.1	0
ENSG00000279358.1	0
ENSG00000279366.1	0
ENSG00000279367.1	0
ENSG00000279368.1	0
ENSG00000279375.1	0
ENSG00000279381.1	0
ENSG00000279382.1	0
ENSG00000279387.1	0
ENSG00000279388.1	0
ENSG00000279390.1	0
ENSG00000279398.1	0
ENSG00000279399.1	0
ENSG00000279403.1	0
ENSG00000279408.3	0						OR4N4C
ENSG00000279411.1	0
ENSG00000279413.1	0
ENSG00000279414.1	0						CDRT15P9
ENSG00000279418.1	0						LINC00244
ENSG00000279420.1	0
ENSG00000279421.1	0
ENSG00000279422.1	0
ENSG00000279423.1	0
ENSG00000279426.1	0
ENSG00000279427.1	0
ENSG00000279428.1	0
ENSG00000279429.1	0
ENSG00000279431.1	0
ENSG00000279438.1	0
ENSG00000279441.1	0
ENSG00000279442.1	0
ENSG00000279445.2	0						OR4N3BP
ENSG00000279450.1	0
ENSG00000279452.1	0
ENSG00000279454.1	0
ENSG00000279455.1	0
ENSG00000279459.1	0
ENSG00000279461.2	0
ENSG00000279465.1	0
ENSG00000279466.1	0
ENSG00000279470.1	0
ENSG00000279475.1	0
ENSG00000279477.1	0
ENSG00000279478.1	0
ENSG00000279479.1	0
ENSG00000279482.1	0
ENSG00000279484.2	0						KLHL30-AS1
ENSG00000279493.1	0
ENSG00000279497.1	0
ENSG00000279498.1	0
ENSG00000279501.1	0
ENSG00000279503.1	0
ENSG00000279504.1	0
ENSG00000279505.1	0
ENSG00000279507.1	0
ENSG00000279512.1	0
ENSG00000279514.2	0						OR4C16
ENSG00000279519.1	0
ENSG00000279523.1	0
ENSG00000279530.2	0
ENSG00000279531.1	0
ENSG00000279532.1	0
ENSG00000279534.1	0
ENSG00000279537.1	0
ENSG00000279542.1	0
ENSG00000279543.1	0
ENSG00000279548.1	0
ENSG00000279550.1	0
ENSG00000279558.1	0
ENSG00000279567.1	0
ENSG00000279578.1	0
ENSG00000279581.1	0
ENSG00000279583.1	0
ENSG00000279585.1	0
ENSG00000279588.2	0
ENSG00000279592.1	0
ENSG00000279593.1	0
ENSG00000279595.1	0
ENSG00000279597.1	0
ENSG00000279607.1	0
ENSG00000279610.1	0						C20orf181
ENSG00000279615.1	0
ENSG00000279621.1	0
ENSG00000279625.1	0
ENSG00000279626.1	0						DUX4L28
ENSG00000279629.1	0
ENSG00000279630.1	0
ENSG00000279635.1	0
ENSG00000279639.2	0
ENSG00000279640.1	0
ENSG00000279647.1	0
ENSG00000279655.1	0
ENSG00000279658.1	0
ENSG00000279660.1	0
ENSG00000279666.1	0
ENSG00000279669.1	0
ENSG00000279677.1	0
ENSG00000279678.1	0
ENSG00000279681.1	0
ENSG00000279686.1	0
ENSG00000279687.1	0
ENSG00000279688.1	0						AQP7P3
ENSG00000279690.1	0
ENSG00000279695.1	0
ENSG00000279703.1	0
ENSG00000279704.1	0
ENSG00000279705.1	0
ENSG00000279706.1	0
ENSG00000279708.1	0
ENSG00000279709.1	0
ENSG00000279716.1	0
ENSG00000279718.1	0						SNX18P12
ENSG00000279719.2	0
ENSG00000279724.1	0
ENSG00000279728.1	0
ENSG00000279729.1	0
ENSG00000279732.1	0
ENSG00000279734.1	0
ENSG00000279735.2	0
ENSG00000279743.1	0
ENSG00000279746.1	0
ENSG00000279750.3	0
ENSG00000279751.1	0
ENSG00000279754.1	0
ENSG00000279755.1	0
ENSG00000279757.1	0
ENSG00000279758.1	0
ENSG00000279764.1	0
ENSG00000279769.1	0
ENSG00000279773.1	0
ENSG00000279775.1	0
ENSG00000279780.1	0
ENSG00000279782.2	0						PPIAL4F
ENSG00000279783.1	0
ENSG00000279784.1	0
ENSG00000279788.1	0
ENSG00000279795.1	0
ENSG00000279797.1	0						LINC02339
ENSG00000279804.2	0						PRAMEF18
ENSG00000279807.1	0
ENSG00000279809.1	0
ENSG00000279812.1	0
ENSG00000279825.1	0
ENSG00000279829.1	0
ENSG00000279842.1	0
ENSG00000279848.1	0
ENSG00000279851.2	0
ENSG00000279869.1	0
ENSG00000279872.1	0
ENSG00000279874.1	0
ENSG00000279876.1	0
ENSG00000279882.1	0
ENSG00000279886.1	0
ENSG00000279895.1	0
ENSG00000279918.1	0
ENSG00000279919.1	0
ENSG00000279920.2	0						LINC01651
ENSG00000279928.2	0						DDX11L17
ENSG00000279929.1	0
ENSG00000279931.1	0
ENSG00000279933.1	0
ENSG00000279939.1	0
ENSG00000279952.1	0
ENSG00000279955.3	0
ENSG00000279959.1	0
ENSG00000279961.2	0						OR8U3
ENSG00000279966.2	0
ENSG00000279967.1	0
ENSG00000279972.1	0
ENSG00000279979.1	0
ENSG00000279983.1	0
ENSG00000279987.1	0
ENSG00000279990.1	0						RPSAP68
ENSG00000279993.1	0
ENSG00000279997.1	0
ENSG00000279998.1	0
ENSG00000280004.1	0
ENSG00000280013.1	0
ENSG00000280014.1	0
ENSG00000280015.1	0
ENSG00000280016.1	0
ENSG00000280017.1	0
ENSG00000280018.4	0
ENSG00000280019.1	0
ENSG00000280020.1	0
ENSG00000280021.2	0						OR51F1
ENSG00000280024.1	0
ENSG00000280026.1	0
ENSG00000280039.1	0						RN7SKP23
ENSG00000280043.1	0
ENSG00000280049.1	0
ENSG00000280051.1	0
ENSG00000280056.1	0
ENSG00000280058.1	0
ENSG00000280062.1	0
ENSG00000280080.2	0						TBC1D22A-AS1
ENSG00000280081.4	0						LINC01667
ENSG00000280082.1	0
ENSG00000280085.1	0
ENSG00000280086.1	0
ENSG00000280090.3	0						OR8B4
ENSG00000280091.1	0
ENSG00000280095.1	0
ENSG00000280096.1	0
ENSG00000280097.1	0
ENSG00000280098.1	0
ENSG00000280105.1	0
ENSG00000280110.1	0
ENSG00000280114.1	0
ENSG00000280116.2	0
ENSG00000280124.1	0
ENSG00000280125.1	0
ENSG00000280136.2	0
ENSG00000280139.1	0
ENSG00000280142.1	0
ENSG00000280144.1	0
ENSG00000280145.3	0
ENSG00000280150.1	0
ENSG00000280153.1	0
ENSG00000280154.1	0
ENSG00000280164.1	0
ENSG00000280172.1	0
ENSG00000280176.1	0
ENSG00000280179.1	0						CH507-42P11.6
ENSG00000280183.1	0
ENSG00000280185.1	0
ENSG00000280191.3	0
ENSG00000280196.1	0
ENSG00000280197.1	0						ZBTB7C-AS2
ENSG00000280199.1	0
ENSG00000280201.1	0
ENSG00000280204.4	0						OR1S1
ENSG00000280212.1	0
ENSG00000280220.1	0
ENSG00000280224.1	0
ENSG00000280231.1	0
ENSG00000280233.1	0
ENSG00000280236.3	0						OR12D2
ENSG00000280238.1	0
ENSG00000280243.1	0						MTCO1P1
ENSG00000280249.1	0
ENSG00000280251.1	0
ENSG00000280261.1	0
ENSG00000280263.1	0						ACTR3BP6
ENSG00000280266.1	0
ENSG00000280267.4	0						PRAMEF26
ENSG00000280272.1	0
ENSG00000280279.1	0						LINC02887
ENSG00000280282.1	0
ENSG00000280283.1	0
ENSG00000280284.1	0
ENSG00000280288.1	0
ENSG00000280296.1	0
ENSG00000280300.1	0
ENSG00000280306.1	0
ENSG00000280314.4	0						OR8K3
ENSG00000280318.1	0
ENSG00000280326.1	0
ENSG00000280330.1	0						CTBP2P10
ENSG00000280331.1	0
ENSG00000280335.1	0
ENSG00000280337.1	0						DUX4L25
ENSG00000280338.1	0
ENSG00000280341.1	0
ENSG00000280346.1	0
ENSG00000280348.1	0
ENSG00000280350.1	0						LINC01726
ENSG00000280352.1	0
ENSG00000280354.1	0
ENSG00000280359.1	0
ENSG00000280364.1	0
ENSG00000280368.1	0
ENSG00000280369.1	0
ENSG00000280371.1	0
ENSG00000280372.1	0
ENSG00000280377.1	0
ENSG00000280379.1	0
ENSG00000280393.1	0
ENSG00000280396.1	0
ENSG00000280398.1	0
ENSG00000280400.1	0
ENSG00000280404.1	0
ENSG00000280405.1	0
ENSG00000280406.1	0
ENSG00000280408.1	0
ENSG00000280409.1	0						LINC01101
ENSG00000280412.1	0
ENSG00000280414.1	0
ENSG00000280415.1	0
ENSG00000280418.1	0
ENSG00000280419.1	0
ENSG00000280425.2	0
ENSG00000280435.1	0
ENSG00000280436.1	0
ENSG00000280438.1	0
ENSG00000280439.1	0
ENSG00000280440.1	0
ENSG00000280441.3	0
ENSG00000280443.1	0
ENSG00000280444.1	0
ENSG00000280446.1	0
ENSG00000280449.1	0
ENSG00000280450.1	0
ENSG00000280455.1	0
ENSG00000280457.1	0						DUX4L2
ENSG00000280466.1	0						SCARNA4
ENSG00000280485.1	0
ENSG00000280494.2	0
ENSG00000280496.1	0						SNORA17B
ENSG00000280498.1	0						SNORA16A
ENSG00000280502.1	0						Metazoa_SRP
ENSG00000280511.1	0
ENSG00000280515.1	0						SALRNA2
ENSG00000280554.1	0
ENSG00000280561.1	0
ENSG00000280580.1	0						LINC02342
ENSG00000280607.1	0
ENSG00000280614.1	0
ENSG00000280646.2	0						RNA5SP196
ENSG00000280655.1	0
ENSG00000280665.1	0
ENSG00000280703.1	0
ENSG00000280704.1	0						SNORD3E
ENSG00000280707.2	0
ENSG00000280710.3	0
ENSG00000280725.2	0						LINC00251
ENSG00000280744.1	0						LINC01173
ENSG00000280757.1	0						DUX4L1
ENSG00000280767.3	0
ENSG00000280767.3_PAR_Y	0
ENSG00000280773.2	0
ENSG00000280778.1	0
ENSG00000280799.1	0						DUX4L5
ENSG00000280800.1	0
ENSG00000280836.1	0
ENSG00000280837.1	0						CPS1-IT1
ENSG00000280850.1	0
ENSG00000280881.1	0
ENSG00000280893.1	0
ENSG00000280894.1	0						SNORA50D
ENSG00000280904.1	0
ENSG00000280913.2	0						CTSLP3
ENSG00000280936.1	0
ENSG00000280958.1	0
ENSG00000280961.1	0						TTTY3B
ENSG00000280968.1	0
ENSG00000280969.2	0						RPS4Y2
ENSG00000280991.1	0
ENSG00000281000.1	0						SNORD3D
ENSG00000281008.1	0
ENSG00000281010.1	0
ENSG00000281016.1	0
ENSG00000281039.1	0
ENSG00000281058.1	0						DUX4L6
ENSG00000281087.1	0
ENSG00000281112.1	0
ENSG00000281113.1	0
ENSG00000281120.1	0
ENSG00000281133.1	0
ENSG00000281159.1	0
ENSG00000281167.1	0
ENSG00000281179.1	0
ENSG00000281181.1	0
ENSG00000281196.1	0						LINC00934
ENSG00000281202.2	0						LINC01097
ENSG00000281219.2	0						LINC00254
ENSG00000281264.1	0						SALRNA3
ENSG00000281269.1	0
ENSG00000281295.1	0
ENSG00000281311.1	0
ENSG00000281347.3	0						NF1P9
ENSG00000281348.1	0
ENSG00000281365.1	0
ENSG00000281369.1	0
ENSG00000281379.2	0						SEPTIN14P19
ENSG00000281383.1	0
ENSG00000281386.1	0
ENSG00000281420.1	0
ENSG00000281426.1	0						MIR548BB
ENSG00000281450.1	0						PANDAR
ENSG00000281453.1	0						TGFB2-OT1
ENSG00000281460.1	0
ENSG00000281477.1	0						LINC01955
ENSG00000281490.1	0						CICP14
ENSG00000281516.1	0
ENSG00000281550.1	0
ENSG00000281627.1	0						DUX4L3
ENSG00000281652.1	0						DUX4L7
ENSG00000281696.1	0						MIR664A
ENSG00000281710.1	0						U3
ENSG00000281720.1	0						DUX4L8
ENSG00000281732.1	0
ENSG00000281741.2	0
ENSG00000281808.1	0
ENSG00000281825.1	0
ENSG00000281849.3	0
ENSG00000281849.3_PAR_Y	0
ENSG00000281852.1	0						LINC00891
ENSG00000281856.1	0
ENSG00000281859.1	0						SNORD38B
ENSG00000281883.1	0
ENSG00000281887.3	0						GIMAP1-GIMAP5
ENSG00000281904.1	0
ENSG00000281909.1	0						HERC2P7
ENSG00000281910.1	0						SNORA50A
ENSG00000281938.2	0
ENSG00000281941.1	0
ENSG00000281955.1	0
ENSG00000281961.1	0
ENSG00000282034.1	0
ENSG00000282041.1	0
ENSG00000282051.1	0
ENSG00000282059.1	0						CICP19
ENSG00000282080.1	0
ENSG00000282089.1	0						IGHD3OR15-3B
ENSG00000282097.1	0
ENSG00000282111.1	0						LINC02815
ENSG00000282133.1	0						TRBJ1-3
ENSG00000282137.1	0						OR4G3P
ENSG00000282143.1	0
ENSG00000282160.1	0
ENSG00000282173.1	0						TRBJ1-5
ENSG00000282218.1	0
ENSG00000282222.1	0
ENSG00000282246.1	0
ENSG00000282265.1	0
ENSG00000282268.1	0						IGHD2OR15-2B
ENSG00000282277.1	0						CYP3A51P
ENSG00000282278.1	0
ENSG00000282299.1	0
ENSG00000282300.1	0
ENSG00000282301.4	0						CYP3A7-CYP3A51P
ENSG00000282304.1	0
ENSG00000282306.1	0
ENSG00000282320.1	0						TRBJ1-1
ENSG00000282321.1	0						MTND1P7
ENSG00000282327.1	0
ENSG00000282339.1	0
ENSG00000282358.1	0
ENSG00000282408.1	0
ENSG00000282413.1	0
ENSG00000282416.1	0
ENSG00000282420.1	0						TRBJ1-2
ENSG00000282431.1	0						TRBD1
ENSG00000282432.1	0
ENSG00000282501.1	0
ENSG00000282511.1	0						CLUHP10
ENSG00000282520.1	0						IGHD3OR15-3A
ENSG00000282535.1	0
ENSG00000282542.1	0
ENSG00000282564.1	0
ENSG00000282591.1	0						FAM138F
ENSG00000282599.1	0						IGHD2OR15-2A
ENSG00000282602.1	0
ENSG00000282625.1	0						MRPL57P8
ENSG00000282668.1	0
ENSG00000282697.1	0
ENSG00000282732.1	0
ENSG00000282738.1	0
ENSG00000282740.1	0
ENSG00000282757.4	0						DUXB
ENSG00000282759.1	0
ENSG00000282780.1	0						TRBJ1-6
ENSG00000282785.1	0						MALLP1
ENSG00000282793.1	0
ENSG00000282798.1	0
ENSG00000282804.1	0
ENSG00000282807.3	0
ENSG00000282816.1	0
ENSG00000282828.2	0
ENSG00000282840.1	0
ENSG00000282842.1	0						FRG2EP
ENSG00000282843.1	0
ENSG00000282850.2	0						RHOXF1P2
ENSG00000282860.1	0
ENSG00000282864.1	0
ENSG00000282872.2	0						C1orf232
ENSG00000282875.1	0
ENSG00000282881.2	0						TMEM275
ENSG00000282887.2	0
ENSG00000282894.1	0						DUX4L33
ENSG00000282897.1	0
ENSG00000282898.1	0
ENSG00000282906.1	0
ENSG00000282907.1	0
ENSG00000282909.2	0
ENSG00000282911.1	0						DUX4L35
ENSG00000282912.1	0
ENSG00000282914.1	0
ENSG00000282916.2	0						LINC02746
ENSG00000282921.1	0						CFTRP2
ENSG00000282925.1	0
ENSG00000282927.1	0
ENSG00000282935.1	0						DUX4L34
ENSG00000282939.1	0						TRBV7-2
ENSG00000282944.1	0
ENSG00000282946.1	0
ENSG00000282950.1	0
ENSG00000282952.1	0
ENSG00000282964.1	0
ENSG00000282965.1	0
ENSG00000282973.1	0
ENSG00000282975.1	0						LINC02034
ENSG00000282993.1	0
ENSG00000282994.1	0
ENSG00000282997.1	0
ENSG00000283001.2	0
ENSG00000283020.1	0						DUX4L37
ENSG00000283025.1	0
ENSG00000283033.1	0
ENSG00000283039.1	0						KLF18
ENSG00000283040.1	0
ENSG00000283043.1	0
ENSG00000283044.1	0
ENSG00000283058.1	0
ENSG00000283061.1	0
ENSG00000283063.1	0						TRBV6-2
ENSG00000283065.1	0
ENSG00000283069.1	0						DUX4L32
ENSG00000283076.1	0
ENSG00000283093.1	0						CENPVL2
ENSG00000283095.1	0
ENSG00000283096.1	0
ENSG00000283101.1	0						BMS1P21
ENSG00000283110.1	0
ENSG00000283118.1	0
ENSG00000283123.1	0						RARRES2P11
ENSG00000283126.1	0						MIR1297
ENSG00000283130.1	0
ENSG00000283132.1	0
ENSG00000283133.1	0
ENSG00000283136.1	0						U6
ENSG00000283142.1	0
ENSG00000283145.1	0
ENSG00000283146.1	0						MIR548AU
ENSG00000283149.1	0
ENSG00000283157.1	0
ENSG00000283159.1	0						MIR665
ENSG00000283165.1	0						MIR203B
ENSG00000283167.2	0
ENSG00000283170.1	0						MIR382
ENSG00000283172.1	0						MIR548D1
ENSG00000283176.1	0
ENSG00000283180.1	0						MIR6767
ENSG00000283183.2	0
ENSG00000283188.1	0						MIR2052
ENSG00000283193.1	0						MIR1243
ENSG00000283195.1	0						IGHVII-43-1
ENSG00000283197.1	0
ENSG00000283200.1	0						MIR1206
ENSG00000283201.1	0
ENSG00000283202.1	0
ENSG00000283203.1	0						MIR1246
ENSG00000283204.1	0						MIR4434
ENSG00000283207.1	0						MIR1255B1
ENSG00000283210.1	0						MIR1322
ENSG00000283211.1	0
ENSG00000283212.1	0						MIR642B
ENSG00000283214.1	0
ENSG00000283215.2	0						LINC02537
ENSG00000283217.1	0
ENSG00000283218.1	0						MIR302F
ENSG00000283219.1	0
ENSG00000283221.1	0
ENSG00000283222.1	0						MIR4433A
ENSG00000283225.1	0						MIR3199-2
ENSG00000283227.1	0						SPRR5
ENSG00000283228.1	0
ENSG00000283230.1	0
ENSG00000283237.1	0						MIR550B1
ENSG00000283238.1	0						MIR1245B
ENSG00000283239.1	0
ENSG00000283242.1	0						MIR384
ENSG00000283246.1	0						MEP1AP1
ENSG00000283249.1	0						U6
ENSG00000283251.1	0
ENSG00000283255.1	0
ENSG00000283256.1	0						U6
ENSG00000283257.1	0
ENSG00000283262.1	0						U6
ENSG00000283270.1	0						MALLP2
ENSG00000283271.1	0						U6
ENSG00000283273.1	0
ENSG00000283274.1	0						5_8S_rRNA
ENSG00000283275.1	0						MIR4275
ENSG00000283278.1	0						MIR3914-2
ENSG00000283279.1	0						MIR376C
ENSG00000283281.1	0						MIR7978
ENSG00000283283.2	0
ENSG00000283285.1	0
ENSG00000283289.1	0						MIR524
ENSG00000283293.1	0						RN7SK
ENSG00000283296.1	0						MIR4256
ENSG00000283297.2	0						TEX52
ENSG00000283298.1	0						MIR4272
ENSG00000283300.1	0						U6
ENSG00000283301.1	0						MIR4520-2
ENSG00000283307.1	0						OR5AK4P
ENSG00000283313.1	0						U6
ENSG00000283320.1	0						MIR103B2
ENSG00000283321.1	0
ENSG00000283327.1	0						MIR6841
ENSG00000283329.1	0						FAM240B
ENSG00000283330.1	0						MIR518D
ENSG00000283333.1	0						MIR7977
ENSG00000283334.1	0						MIR4536-1
ENSG00000283335.1	0						MIR219B
ENSG00000283339.1	0
ENSG00000283340.1	0						MIR3119-1
ENSG00000283343.1	0						MIR4320
ENSG00000283346.1	0						MIR6511B2
ENSG00000283347.1	0
ENSG00000283349.3	0						PFN5P
ENSG00000283352.1	0
ENSG00000283354.1	0
ENSG00000283356.1	0
ENSG00000283359.1	0						MIR3977
ENSG00000283364.1	0						MIR451B
ENSG00000283365.1	0						NCOA5LP
ENSG00000283366.2	0
ENSG00000283367.1	0
ENSG00000283369.1	0						U6
ENSG00000283371.1	0
ENSG00000283372.1	0						U6
ENSG00000283375.1	0
ENSG00000283378.1	0						CNTNAP3C
ENSG00000283379.1	0						MIR3688-2
ENSG00000283381.1	0
ENSG00000283383.1	0
ENSG00000283385.1	0						MIR4524A
ENSG00000283386.1	0						MIR4659B
ENSG00000283389.1	0						Metazoa_SRP
ENSG00000283392.1	0
ENSG00000283393.1	0
ENSG00000283394.1	0						MIR7515
ENSG00000283400.1	0
ENSG00000283402.1	0
ENSG00000283403.1	0
ENSG00000283409.1	0						MIR3662
ENSG00000283411.1	0
ENSG00000283412.1	0						U6
ENSG00000283416.1	0						MIR1910
ENSG00000283419.1	0						MIR6874
ENSG00000283420.1	0						MIR4278
ENSG00000283421.1	0
ENSG00000283426.1	0						SMBD1P
ENSG00000283427.1	0
ENSG00000283428.1	0						CCDC195
ENSG00000283432.1	0						U6
ENSG00000283433.1	0						RNA5SP532
ENSG00000283435.1	0						MIR1321
ENSG00000283436.1	0						LINC01958
ENSG00000283440.1	0						LINC01260
ENSG00000283441.1	0						MIR499B
ENSG00000283446.1	0
ENSG00000283450.1	0						MIR486-2
ENSG00000283451.1	0
ENSG00000283452.1	0
ENSG00000283453.2	0						PRIM2BP
ENSG00000283455.1	0						MIR523
ENSG00000283456.1	0						MTND1P37
ENSG00000283457.2	0
ENSG00000283461.1	0						MIR550B2
ENSG00000283464.1	0
ENSG00000283468.1	0						MIR4454
ENSG00000283469.1	0						MIR3130-1
ENSG00000283471.1	0						MIR6863
ENSG00000283474.1	0						MIR6828
ENSG00000283475.1	0						MIR1244-4
ENSG00000283476.1	0						MIR1279
ENSG00000283477.1	0						MIR6079
ENSG00000283479.1	0
ENSG00000283483.1	0
ENSG00000283484.1	0						MIR3529
ENSG00000283487.1	0						MIR4501
ENSG00000283489.1	0						U6
ENSG00000283490.1	0						MIR518C
ENSG00000283492.1	0						MIR7153
ENSG00000283493.1	0						MIR6086
ENSG00000283496.1	0						ZNF511-PRAP1
ENSG00000283497.1	0						MIR3160-2
ENSG00000283504.1	0
ENSG00000283505.1	0						MIR5681B
ENSG00000283506.1	0						MIR7157
ENSG00000283507.1	0						MIR1302-1
ENSG00000283509.1	0						U6
ENSG00000283513.1	0						MIR941-3
ENSG00000283515.1	0
ENSG00000283516.1	0						LITAFD
ENSG00000283518.1	0						LINC02775
ENSG00000283519.1	0						U2
ENSG00000283522.1	0						MIR3150A
ENSG00000283523.1	0						MIR3926-2
ENSG00000283524.2	0						OR11J7P
ENSG00000283528.2	0						TCAF2C
ENSG00000283532.1	0						MIR4317
ENSG00000283534.1	0						MIR374C
ENSG00000283535.1	0
ENSG00000283536.2	0
ENSG00000283540.1	0						MIR520F
ENSG00000283541.1	0
ENSG00000283542.1	0						OASL2P
ENSG00000283544.1	0
ENSG00000283546.1	0
ENSG00000283549.1	0
ENSG00000283550.1	0						MIR2054
ENSG00000283555.1	0						U2
ENSG00000283556.1	0						MIR376B
ENSG00000283558.1	0						MIR3158-2
ENSG00000283561.1	0						MIR376A2
ENSG00000283562.1	0						IGHVIII-44
ENSG00000283564.1	0						U6
ENSG00000283566.2	0
ENSG00000283567.2	0						C19orf85
ENSG00000283568.1	0						5_8S_rRNA
ENSG00000283569.1	0						MIR4773-2
ENSG00000283571.1	0
ENSG00000283572.1	0						MIR4251
ENSG00000283573.1	0
ENSG00000283576.1	0
ENSG00000283578.1	0						MTND5P42
ENSG00000283579.1	0
ENSG00000283580.3	0
ENSG00000283583.1	0
ENSG00000283584.1	0
ENSG00000283586.1	0						GKN3P
ENSG00000283587.1	0
ENSG00000283588.1	0						MIR376A1
ENSG00000283591.1	0						MIR4430
ENSG00000283592.1	0						Y_RNA
ENSG00000283594.1	0						FAM236C
ENSG00000283598.1	0						MIR1295B
ENSG00000283601.1	0						MS4A19P
ENSG00000283603.1	0						MIR4302
ENSG00000283604.1	0						MIR338
ENSG00000283605.1	0						OR4C48P
ENSG00000283607.2	0						IGHVII-30-21
ENSG00000283609.1	0						MIR4662A
ENSG00000283612.1	0						MIR103B1
ENSG00000283614.1	0						MIR7973-2
ENSG00000283615.1	0						MIR924
ENSG00000283616.1	0						MIR5683
ENSG00000283618.1	0
ENSG00000283621.1	0						MIR6759
ENSG00000283622.1	0						MIR4328
ENSG00000283625.1	0
ENSG00000283626.1	0						MTATP6P10
ENSG00000283627.1	0
ENSG00000283629.1	0
ENSG00000283631.1	0
ENSG00000283634.1	0						MIR3155B
ENSG00000283637.1	0						MIR4776-2
ENSG00000283639.1	0						MIR9500
ENSG00000283644.1	0						ETDC
ENSG00000283645.1	0						MIR5583-2
ENSG00000283647.1	0
ENSG00000283648.1	0
ENSG00000283653.1	0
ENSG00000283654.3	0						LMLN2
ENSG00000283659.1	0
ENSG00000283663.1	0
ENSG00000283664.1	0						MIR4679-1
ENSG00000283665.1	0						MIR3974
ENSG00000283666.1	0						U6
ENSG00000283669.1	0
ENSG00000283672.1	0						MIR4678
ENSG00000283673.1	0						MIR4531
ENSG00000283675.1	0
ENSG00000283677.1	0						MIR3913-2
ENSG00000283678.1	0						MIR6830
ENSG00000283679.1	0
ENSG00000283680.2	0						OR11K1P
ENSG00000283684.1	0
ENSG00000283685.1	0						MIR522
ENSG00000283686.2	0
ENSG00000283688.1	0						MIR6715B
ENSG00000283690.1	0						MIR3116-2
ENSG00000283692.2	0
ENSG00000283694.1	0						MIR3202-2
ENSG00000283695.1	0
ENSG00000283699.1	0						MIR4481
ENSG00000283704.1	0
ENSG00000283705.1	0						MIR92A1
ENSG00000283706.2	0						PRSS50
ENSG00000283710.1	0						MIR1204
ENSG00000283712.1	0						MIR6727
ENSG00000283717.1	0						MIR6831
ENSG00000283721.1	0						MIR6884
ENSG00000283724.1	0						MIR6732
ENSG00000283726.1	0						MIR5193
ENSG00000283728.1	0						MIR7108
ENSG00000283733.1	0						MIR146A
ENSG00000283734.1	0						MIR4785
ENSG00000283736.1	0						MIR484
ENSG00000283737.1	0
ENSG00000283740.1	0						TAF11L11
ENSG00000283744.1	0						MIR6755
ENSG00000283745.1	0						MIR196B
ENSG00000283749.1	0						MIR4781
ENSG00000283751.1	0						MIR452
ENSG00000283752.1	0
ENSG00000283758.2	0						PMIS2
ENSG00000283759.1	0						MIR614
ENSG00000283762.1	0						MIR20A
ENSG00000283764.1	0						MIR6850
ENSG00000283768.1	0						MIR1178
ENSG00000283770.1	0						MIR6849
ENSG00000283772.1	0						MIR6778
ENSG00000283773.1	0
ENSG00000283774.1	0						MIR632
ENSG00000283775.1	0						MIR4329
ENSG00000283776.1	0						TAF11L13
ENSG00000283782.2	0
ENSG00000283783.1	0						MIR622
ENSG00000283785.1	0						MIR15A
ENSG00000283788.1	0						MIR936
ENSG00000283789.1	0						MIR7846
ENSG00000283791.1	0						MIR612
ENSG00000283792.1	0						MIR4453
ENSG00000283793.1	0						MIR6861
ENSG00000283795.1	0						MIR4426
ENSG00000283796.1	0						MIR6510
ENSG00000283797.1	0						MIR29B1
ENSG00000283798.1	0						MIR630
ENSG00000283799.1	0						MIR1182
ENSG00000283801.1	0						MIR1302-11
ENSG00000283803.1	0						MIR3198-2
ENSG00000283805.1	0						MIR636
ENSG00000283809.1	0
ENSG00000283813.1	0						MIR4485
ENSG00000283815.1	0						MIR18A
ENSG00000283818.1	0						MIR7844
ENSG00000283819.1	0						MIR144
ENSG00000283821.1	0						MIR6875
ENSG00000283822.1	0						MIR639
ENSG00000283824.1	0						MIR22
ENSG00000283829.1	0						MIR378I
ENSG00000283836.1	0						MIR6734
ENSG00000283840.1	0						MIR6764
ENSG00000283842.1	0						MIR4751
ENSG00000283844.1	0						MIR214
ENSG00000283845.1	0						MIR4721
ENSG00000283848.1	0						MIR6872
ENSG00000283853.1	0						MIR4738
ENSG00000283856.1	0						MIR7703
ENSG00000283857.1	0						MIR1247
ENSG00000283858.1	0						MIR3674
ENSG00000283863.1	0						MIR3960
ENSG00000283865.1	0						MTND3P18
ENSG00000283867.1	0						MIR1307
ENSG00000283871.1	0						MIR130B
ENSG00000283873.1	0						SSU72P4
ENSG00000283874.1	0						MIR3911
ENSG00000283876.1	0						MIR4260
ENSG00000283877.1	0
ENSG00000283880.1	0						MIR7704
ENSG00000283881.1	0						MIR3916
ENSG00000283885.1	0						MIR3714
ENSG00000283886.3	0
ENSG00000283888.1	0						MIR1469
ENSG00000283891.1	0						MIR628
ENSG00000283894.1	0						MIR1324
ENSG00000283899.1	0						MIR761
ENSG00000283904.1	0						MIR155
ENSG00000283906.1	0						IGHV4-80
ENSG00000283914.1	0
ENSG00000283920.1	0						MIR6743
ENSG00000283921.1	0						MIR1302-9
ENSG00000283923.1	0						MIR6132
ENSG00000283926.1	0						MIR192
ENSG00000283927.1	0						MIR133A1
ENSG00000283928.1	0						MIR637
ENSG00000283929.1	0						MIR5010
ENSG00000283931.1	0						MIR18B
ENSG00000283933.1	0						MIR6878
ENSG00000283935.1	0						MIR423
ENSG00000283936.1	0						MIR3658
ENSG00000283938.1	0						MIR3917
ENSG00000283940.1	0						MTND3P15
ENSG00000283941.1	0						MIR600
ENSG00000283944.1	0						MIR4709
ENSG00000283948.1	0						IGHVIII-16-1
ENSG00000283950.1	0						MIR6791
ENSG00000283952.1	0
ENSG00000283956.1	0						MIR3610
ENSG00000283958.1	0						MIR1248
ENSG00000283967.1	0						TAF11L8
ENSG00000283969.1	0						MIR6838
ENSG00000283971.1	0						MIR4442
ENSG00000283972.1	0						FAM247A
ENSG00000283977.1	0
ENSG00000283988.1	0						TAF11L9
ENSG00000283990.1	0						MIRLET7A3
ENSG00000283991.1	0
ENSG00000283992.2	0						SLURP2
ENSG00000283998.1	0						MIR492
ENSG00000283999.1	0
ENSG00000284000.1	0						MIR4458
ENSG00000284005.1	0						MIR6084
ENSG00000284008.1	0						MIR6511B1
ENSG00000284010.1	0						MIR675
ENSG00000284011.1	0						MIR6502
ENSG00000284012.1	0						MIR6840
ENSG00000284015.1	0						MIR1281
ENSG00000284018.1	0						SSU72P5
ENSG00000284020.1	0						MIR4697
ENSG00000284027.1	0						MIR497
ENSG00000284028.1	0						MIR4468
ENSG00000284029.1	0						MIR6805
ENSG00000284031.1	0						MIR4761
ENSG00000284034.1	0						MIR5196
ENSG00000284035.1	0						MIR5187
ENSG00000284038.1	0						MIR10A
ENSG00000284040.1	0						MIR296
ENSG00000284042.1	0						TAF11L6
ENSG00000284043.1	0						MIR20B
ENSG00000284047.1	0						MIR6836
ENSG00000284048.2	0
ENSG00000284049.1	0						MIR650
ENSG00000284054.1	0						MIR7112
ENSG00000284055.1	0						MIR4315-1
ENSG00000284057.1	0
ENSG00000284062.1	0						MIR4469
ENSG00000284064.1	0						MIR6834
ENSG00000284065.1	0						MIR6887
ENSG00000284067.1	0						MIR6837
ENSG00000284071.1	0
ENSG00000284074.1	0						MIR4758
ENSG00000284078.1	0						SNORD138
ENSG00000284079.1	0						MIR4775
ENSG00000284081.1	0						MIR1199
ENSG00000284082.1	0						MIR7109
ENSG00000284084.1	0						AOX3P-AOX2P
ENSG00000284085.1	0						MIR4732
ENSG00000284092.1	0						MIR5703
ENSG00000284094.1	0						MIR6073
ENSG00000284095.1	0
ENSG00000284107.1	0						MIR19B2
ENSG00000284108.1	0						MIR611
ENSG00000284112.1	0						MIR195
ENSG00000284114.1	0						MIR6800
ENSG00000284116.1	0
ENSG00000284117.1	0						MIR6883
ENSG00000284118.1	0						MIR4707
ENSG00000284121.1	0						MIR198
ENSG00000284122.1	0						MIR6717
ENSG00000284125.1	0						MIR1825
ENSG00000284129.1	0						MIR6789
ENSG00000284130.1	0
ENSG00000284134.1	0						MIR568
ENSG00000284135.1	0						MIR3654
ENSG00000284138.1	0						ATP6V0CP4
ENSG00000284139.1	0						MIR1234
ENSG00000284140.1	0						MIR3618
ENSG00000284142.1	0						MIR6845
ENSG00000284143.1	0						MIR4700
ENSG00000284144.1	0						MIR6866
ENSG00000284146.1	0						MIR922
ENSG00000284147.1	0						MIR3150B
ENSG00000284148.1	0						MIR6756
ENSG00000284149.1	0						MIR4784
ENSG00000284152.1	0						MIR6758
ENSG00000284154.1	0						MIR3605
ENSG00000284155.1	0						MIR194-2
ENSG00000284157.1	0						MIR106A
ENSG00000284158.1	0						MIR6822
ENSG00000284159.1	0						MIR3940
ENSG00000284160.1	0						MIR7706
ENSG00000284162.1	0						MIR4523
ENSG00000284163.1	0						MIR3620
ENSG00000284171.1	0
ENSG00000284172.1	0						MIR4315-2
ENSG00000284173.1	0						MIR6513
ENSG00000284175.1	0						MIR4763
ENSG00000284176.1	0						MIR5090
ENSG00000284179.1	0						MIR7-1
ENSG00000284182.1	0						MIR143
ENSG00000284184.1	0						MIR6506
ENSG00000284185.1	0						MIR219A2
ENSG00000284186.1	0						MIR3615
ENSG00000284190.1	0						MIR21
ENSG00000284191.1	0						MIR671
ENSG00000284193.1	0						MIR1257
ENSG00000284200.1	0						MIR6847
ENSG00000284202.1	0						MIR137
ENSG00000284203.1	0						MIR29B2
ENSG00000284204.1	0						MIR19A
ENSG00000284209.2	0
ENSG00000284214.1	0						MIR29C
ENSG00000284216.1	0						MIR1909
ENSG00000284219.1	0						MIR202
ENSG00000284224.1	0						MIR937
ENSG00000284229.1	0						MIR6848
ENSG00000284231.1	0						MIR424
ENSG00000284233.1	0
ENSG00000284234.1	0						TAF11L5
ENSG00000284239.1	0						MIR1539
ENSG00000284242.1	0
ENSG00000284246.1	0						MIR6716
ENSG00000284247.1	0						MIR2682
ENSG00000284250.1	0						MIR6516
ENSG00000284251.1	0						MIR711
ENSG00000284252.1	0						MIR4444-1
ENSG00000284253.1	0						MIR1973
ENSG00000284256.1	0						MIR5004
ENSG00000284258.1	0						MIR8085
ENSG00000284259.1	0						MIR6773
ENSG00000284261.1	0						MIR4657
ENSG00000284265.1	0						MIR4683
ENSG00000284266.1	0						MIR4534
ENSG00000284268.1	0						MIR1181
ENSG00000284269.1	0						MIR7855
ENSG00000284272.1	0						MIR4321
ENSG00000284276.1	0						MIR4800
ENSG00000284277.1	0						MIR7162
ENSG00000284280.1	0						MIR6843
ENSG00000284283.1	0						TAF11L4
ENSG00000284284.1	0						MIR4712
ENSG00000284286.1	0						MIR718
ENSG00000284288.1	0						MIR378D2
ENSG00000284289.1	0						MIR6820
ENSG00000284291.1	0						MTCO2P10
ENSG00000284293.1	0						MIR7113
ENSG00000284294.1	0
ENSG00000284305.1	0						MIR3179-1
ENSG00000284306.1	0						SSU72P2
ENSG00000284310.1	0						MIR939
ENSG00000284311.1	0						MIR6742
ENSG00000284317.1	0						MIR7114
ENSG00000284321.1	0						MIR124-1
ENSG00000284324.1	0						MIR3175
ENSG00000284327.1	0
ENSG00000284329.1	0						MIR9-3
ENSG00000284331.1	0						MIR4741
ENSG00000284332.1	0						MIR1302-2
ENSG00000284334.1	0						MIR4651
ENSG00000284336.1	0						MIR2277
ENSG00000284337.1	0
ENSG00000284341.1	0
ENSG00000284343.1	0						MIR631
ENSG00000284344.1	0						MIR2117
ENSG00000284346.1	0						MIR940
ENSG00000284351.1	0						MIR3622A
ENSG00000284353.1	0						MIR142
ENSG00000284356.1	0						TAF11L10
ENSG00000284357.1	0						MIR34A
ENSG00000284360.1	0						MIR6125
ENSG00000284361.1	0						MIR4745
ENSG00000284362.1	0						MIR519A2
ENSG00000284363.1	0						MIR224
ENSG00000284364.1	0						MIR6824
ENSG00000284368.1	0						MIR5047
ENSG00000284370.1	0						MIR4640
ENSG00000284372.1	0						MIR6808
ENSG00000284373.1	0						TAF11L2
ENSG00000284375.1	0						MIR19B1
ENSG00000284378.1	0						MIR1244-1
ENSG00000284380.1	0
ENSG00000284385.1	0						MIR4313
ENSG00000284386.1	0						MIR147B
ENSG00000284387.1	0						MIR24-2
ENSG00000284388.1	0						MIR4496
ENSG00000284393.1	0
ENSG00000284394.1	0						MIR4750
ENSG00000284399.1	0						MIR3184
ENSG00000284407.1	0						MIR5001
ENSG00000284410.1	0						MIR6733
ENSG00000284411.1	0						MIR3191
ENSG00000284412.1	0						MIR4649
ENSG00000284415.1	0						MIR1287
ENSG00000284416.1	0						MIR1908
ENSG00000284419.1	0						MIR663A
ENSG00000284421.1	0						MIR7110
ENSG00000284424.1	0						MIR4724
ENSG00000284425.1	0						MIR8072
ENSG00000284427.1	0						MIR4647
ENSG00000284433.1	0						MIR1914
ENSG00000284435.1	0						MIR4691
ENSG00000284436.1	0						MIR6869
ENSG00000284438.1	0						SSU72P7
ENSG00000284439.1	0						TAF11L3
ENSG00000284440.1	0						MIR122
ENSG00000284442.1	0						MIR2110
ENSG00000284443.1	0						MIR197
ENSG00000284446.1	0						MIR1236
ENSG00000284447.1	0						MIR9-2
ENSG00000284448.1	0						MIR6501
ENSG00000284450.1	0						MIR664B
ENSG00000284452.1	0
ENSG00000284453.1	0						MIR1-2
ENSG00000284458.1	0						MIR1304
ENSG00000284459.1	0						MIR24-1
ENSG00000284461.2	0
ENSG00000284463.1	0						MIR302B
ENSG00000284464.1	0						MIR1306
ENSG00000284465.1	0						TAF11L7
ENSG00000284469.1	0						MIR6721
ENSG00000284471.1	0
ENSG00000284473.1	0						MIR4720
ENSG00000284474.1	0
ENSG00000284479.1	0						SMIM39
ENSG00000284481.1	0						MIR1292
ENSG00000284482.1	0						MIR4680
ENSG00000284484.1	0
ENSG00000284488.1	0						MIR6890
ENSG00000284489.1	0						MIR6751
ENSG00000284490.1	0
ENSG00000284491.3	0						THSD8
ENSG00000284498.1	0						MIR564
ENSG00000284499.1	0						MIR363
ENSG00000284500.3	0
ENSG00000284503.1	0						MIR3652
ENSG00000284505.1	0						LYNX1-SLURP2
ENSG00000284508.1	0						MIR133A2
ENSG00000284516.1	0						VAMP9P
ENSG00000284517.1	0						MIR6873
ENSG00000284518.1	0						MIR4658
ENSG00000284519.1	0						MIR6741
ENSG00000284520.1	0						MIRLET7B
ENSG00000284525.1	0						MIR4687
ENSG00000284532.1	0						MIR4723
ENSG00000284534.1	0
ENSG00000284535.1	0						MIR6748
ENSG00000284536.1	0						MIR17
ENSG00000284538.1	0						MIR92A2
ENSG00000284540.1	0
ENSG00000284541.1	0						MIR4517
ENSG00000284542.1	0						MIR3614
ENSG00000284544.1	0						MIR330
ENSG00000284546.1	0						SSU72P3
ENSG00000284547.1	0						MIR2861
ENSG00000284550.1	0						hsa-mir-8069-1
ENSG00000284553.1	0						MIR6886
ENSG00000284554.2	0
ENSG00000284557.1	0						MIR1302-10
ENSG00000284558.1	0
ENSG00000284564.1	0						MIR3064
ENSG00000284565.1	0						MIR451A
ENSG00000284567.1	0						MIR223
ENSG00000284568.1	0						MIR371B
ENSG00000284570.1	0						MIR7705
ENSG00000284572.1	0
ENSG00000284574.1	0						MIR6787
ENSG00000284575.1	0						MIR4793
ENSG00000284583.1	0						MIR935
ENSG00000284585.1	0						MIR4722
ENSG00000284586.1	0						MIR92B
ENSG00000284587.1	0						MIR943
ENSG00000284591.1	0
ENSG00000284592.2	0
ENSG00000284594.1	0						MIR7847
ENSG00000284595.1	0						MIR6785
ENSG00000284596.1	0						MIR4467
ENSG00000284603.1	0
ENSG00000284608.1	0
ENSG00000284611.1	0
ENSG00000284613.1	0
ENSG00000284614.1	0
ENSG00000284616.1	0
ENSG00000284617.1	0
ENSG00000284622.2	0						SCYGR10
ENSG00000284623.1	0						LINC02786
ENSG00000284625.1	0
ENSG00000284626.1	0
ENSG00000284627.1	0
ENSG00000284628.1	0
ENSG00000284629.1	0						SCYGR1
ENSG00000284630.1	0
ENSG00000284632.1	0
ENSG00000284635.1	0						SCYGR8
ENSG00000284636.1	0
ENSG00000284637.1	0
ENSG00000284638.1	0						SMIM44
ENSG00000284639.1	0
ENSG00000284643.1	0						SCYGR2
ENSG00000284650.1	0
ENSG00000284651.1	0
ENSG00000284654.1	0
ENSG00000284655.1	0
ENSG00000284658.1	0
ENSG00000284660.1	0
ENSG00000284661.1	0
ENSG00000284662.1	0						OR4F16
ENSG00000284663.1	0
ENSG00000284665.1	0
ENSG00000284666.1	0
ENSG00000284667.1	0						SCYGR5
ENSG00000284671.1	0
ENSG00000284673.1	0
ENSG00000284674.1	0						LINC02781
ENSG00000284676.1	0
ENSG00000284677.1	0
ENSG00000284679.1	0
ENSG00000284680.3	0						OR8B2
ENSG00000284682.1	0
ENSG00000284684.1	0
ENSG00000284687.1	0
ENSG00000284689.1	0						OR7E84P
ENSG00000284690.3	0						CD300H
ENSG00000284695.1	0
ENSG00000284696.2	0						LINC02808
ENSG00000284698.1	0
ENSG00000284699.1	0
ENSG00000284700.1	0
ENSG00000284701.1	0						TMEM247
ENSG00000284702.1	0
ENSG00000284704.1	0						SCYGR3
ENSG00000284705.1	0
ENSG00000284710.1	0
ENSG00000284711.1	0
ENSG00000284715.1	0
ENSG00000284717.1	0
ENSG00000284718.1	0						SCYGR7
ENSG00000284724.1	0
ENSG00000284725.1	0						SCYGR6
ENSG00000284728.1	0
ENSG00000284731.1	0
ENSG00000284732.1	0
ENSG00000284733.2	0						OR4F29
ENSG00000284739.1	0
ENSG00000284741.1	0
ENSG00000284742.1	0						OR11P1P
ENSG00000284745.1	0
ENSG00000284746.1	0
ENSG00000284762.1	0
ENSG00000284763.1	0
ENSG00000284772.1	0
ENSG00000284776.1	0
ENSG00000284779.2	0
ENSG00000284797.1	0
ENSG00000284800.1	0
ENSG00000284803.1	0
ENSG00000284823.1	0
ENSG00000284829.1	0
ENSG00000284834.1	0
ENSG00000284837.1	0
ENSG00000284839.1	0
ENSG00000284840.1	0
ENSG00000284844.1	0						TOMT
ENSG00000284847.1	0
ENSG00000284858.1	0
ENSG00000284867.1	0
ENSG00000284879.1	0
ENSG00000284883.1	0
ENSG00000284892.1	0						OR4H6P
ENSG00000284895.1	0
ENSG00000284917.1	0						EEF1AKMT4-ECE2
ENSG00000284931.1	0
ENSG00000284932.1	0
ENSG00000284934.2	0
ENSG00000284956.1	0
ENSG00000284962.1	0
ENSG00000284964.1	0
ENSG00000284976.1	0
ENSG00000284981.1	0						UPK3BL2
ENSG00000284986.1	0
ENSG00000284987.1	0
ENSG00000284988.1	0						LINC02203
ENSG00000284989.1	0
ENSG00000284994.1	0
ENSG00000285006.1	0
ENSG00000285012.1	0
ENSG00000285020.1	0
ENSG00000285025.1	0
ENSG00000285030.1	0
ENSG00000285040.1	0
ENSG00000285041.1	0
ENSG00000285045.1	0
ENSG00000285057.1	0
ENSG00000285062.1	0
ENSG00000285064.2	0
ENSG00000285068.1	0
ENSG00000285076.1	0
ENSG00000285102.1	0
ENSG00000285115.1	0
ENSG00000285116.1	0						OR4H6BP
ENSG00000285133.1	0
ENSG00000285135.1	0						OR4Q1P
ENSG00000285144.1	0
ENSG00000285151.1	0
ENSG00000285160.1	0						THSD1P1
ENSG00000285163.1	0
ENSG00000285165.1	0
ENSG00000285169.2	0
ENSG00000285171.1	0
ENSG00000285179.1	0
ENSG00000285191.1	0
ENSG00000285201.1	0
ENSG00000285204.1	0
ENSG00000285216.1	0
ENSG00000285220.1	0
ENSG00000285228.1	0
ENSG00000285238.2	0
ENSG00000285239.1	0
ENSG00000285245.1	0
ENSG00000285268.1	0
ENSG00000285283.1	0
ENSG00000285287.1	0
ENSG00000285304.1	0
ENSG00000285314.1	0
ENSG00000285323.1	0
ENSG00000285325.1	0
ENSG00000285330.1	0
ENSG00000285338.1	0
ENSG00000285361.1	0
ENSG00000285366.1	0
ENSG00000285370.1	0
ENSG00000285374.1	0
ENSG00000285388.1	0
ENSG00000285401.1	0
ENSG00000285404.1	0
ENSG00000285405.1	0						OR11J6P
ENSG00000285409.1	0
ENSG00000285412.1	0
ENSG00000285413.1	0
ENSG00000285416.1	0
ENSG00000285420.1	0						PDGFRL2P
ENSG00000285445.1	0						TUSC2P2
ENSG00000285446.1	0
ENSG00000285471.1	0
ENSG00000285472.1	0
ENSG00000285473.1	0
ENSG00000285480.2	0						H2BE1
ENSG00000285491.1	0						OR1Q1BP
ENSG00000285498.1	0
ENSG00000285505.1	0
ENSG00000285508.1	0						MKKS
ENSG00000285513.1	0
ENSG00000285521.1	0
ENSG00000285522.1	0
ENSG00000285526.1	0
ENSG00000285528.1	0
ENSG00000285532.2	0						LINC02788
ENSG00000285537.1	0
ENSG00000285539.1	0
ENSG00000285542.1	0
ENSG00000285547.1	0
ENSG00000285548.1	0
ENSG00000285550.1	0
ENSG00000285553.1	0
ENSG00000285555.1	0
ENSG00000285557.1	0
ENSG00000285558.1	0
ENSG00000285559.1	0
ENSG00000285563.1	0
ENSG00000285565.1	0
ENSG00000285566.1	0
ENSG00000285567.2	0
ENSG00000285573.1	0
ENSG00000285576.1	0
ENSG00000285577.1	0
ENSG00000285580.1	0
ENSG00000285583.1	0
ENSG00000285584.2	0
ENSG00000285585.1	0
ENSG00000285586.1	0
ENSG00000285590.1	0
ENSG00000285592.1	0
ENSG00000285593.1	0
ENSG00000285594.1	0						LINC02856
ENSG00000285595.1	0
ENSG00000285602.1	0
ENSG00000285603.1	0
ENSG00000285605.1	0
ENSG00000285607.1	0						FAM90A9P
ENSG00000285609.1	0						5S_rRNA
ENSG00000285610.1	0
ENSG00000285611.2	0
ENSG00000285613.1	0
ENSG00000285615.1	0
ENSG00000285618.1	0
ENSG00000285619.1	0
ENSG00000285620.1	0						FAM90A16P
ENSG00000285622.1	0
ENSG00000285623.1	0
ENSG00000285625.1	0
ENSG00000285626.1	0						5S_rRNA
ENSG00000285628.1	0
ENSG00000285629.1	0
ENSG00000285635.1	0
ENSG00000285636.2	0
ENSG00000285640.1	0
ENSG00000285643.1	0
ENSG00000285645.1	0
ENSG00000285653.1	0
ENSG00000285654.1	0
ENSG00000285655.1	0
ENSG00000285657.1	0						FAM90A19P
ENSG00000285659.1	0
ENSG00000285660.1	0
ENSG00000285662.2	0						FAM245B
ENSG00000285666.1	0
ENSG00000285673.1	0
ENSG00000285674.1	0						5S_rRNA
ENSG00000285675.1	0
ENSG00000285683.2	0
ENSG00000285685.1	0
ENSG00000285687.1	0						FAM90A22P
ENSG00000285689.1	0
ENSG00000285690.1	0
ENSG00000285697.1	0
ENSG00000285698.1	0
ENSG00000285699.1	0
ENSG00000285702.1	0
ENSG00000285704.1	0
ENSG00000285707.1	0
ENSG00000285708.1	0
ENSG00000285709.1	0
ENSG00000285716.1	0
ENSG00000285717.1	0
ENSG00000285720.1	0						FAM90A17P
ENSG00000285722.1	0
ENSG00000285723.1	0						MKKS
ENSG00000285724.2	0
ENSG00000285732.1	0
ENSG00000285733.1	0
ENSG00000285738.1	0
ENSG00000285739.1	0
ENSG00000285741.1	0
ENSG00000285743.1	0
ENSG00000285746.1	0
ENSG00000285749.2	0
ENSG00000285750.1	0
ENSG00000285753.1	0						LCEP3
ENSG00000285760.1	0
ENSG00000285761.1	0
ENSG00000285762.1	0
ENSG00000285764.1	0
ENSG00000285765.1	0						FAM90A23P
ENSG00000285772.1	0
ENSG00000285773.1	0
ENSG00000285775.1	0
ENSG00000285779.1	0
ENSG00000285781.1	0
ENSG00000285784.1	0
ENSG00000285785.1	0
ENSG00000285786.1	0
ENSG00000285788.1	0
ENSG00000285789.1	0
ENSG00000285792.1	0
ENSG00000285793.1	0						ANAPC1P2
ENSG00000285794.1	0
ENSG00000285797.1	0
ENSG00000285798.1	0
ENSG00000285801.1	0
ENSG00000285806.1	0
ENSG00000285807.1	0
ENSG00000285808.1	0						LINC02797
ENSG00000285809.1	0
ENSG00000285814.1	0						FAM90A14P
ENSG00000285815.1	0						GET1-SH3BGR
ENSG00000285818.1	0
ENSG00000285819.1	0
ENSG00000285821.1	0
ENSG00000285826.1	0
ENSG00000285833.1	0
ENSG00000285835.1	0
ENSG00000285839.1	0
ENSG00000285841.1	0
ENSG00000285843.1	0						SCYGR9
ENSG00000285845.1	0
ENSG00000285846.1	0
ENSG00000285848.1	0
ENSG00000285850.1	0
ENSG00000285855.1	0
ENSG00000285858.1	0
ENSG00000285859.1	0
ENSG00000285860.1	0
ENSG00000285861.1	0
ENSG00000285862.1	0
ENSG00000285863.1	0
ENSG00000285864.1	0
ENSG00000285866.1	0						LINC02852
ENSG00000285879.1	0
ENSG00000285881.1	0
ENSG00000285885.1	0
ENSG00000285888.1	0
ENSG00000285889.1	0
ENSG00000285891.1	0						MSANTD5
ENSG00000285894.2	0
ENSG00000285896.1	0
ENSG00000285897.1	0
ENSG00000285899.1	0
ENSG00000285901.2	0
ENSG00000285905.1	0						BMP8B-AS1
ENSG00000285909.1	0
ENSG00000285910.1	0
ENSG00000285912.1	0						5S_rRNA
ENSG00000285913.1	0						FAM90A18P
ENSG00000285915.1	0
ENSG00000285917.1	0
ENSG00000285919.1	0
ENSG00000285920.2	0
ENSG00000285921.1	0
ENSG00000285922.1	0
ENSG00000285927.1	0
ENSG00000285931.1	0
ENSG00000285935.1	0
ENSG00000285936.1	0
ENSG00000285937.1	0						FAM90A8P
ENSG00000285942.1	0
ENSG00000285944.2	0						H2AL1MP
ENSG00000285946.1	0
ENSG00000285947.1	0
ENSG00000285950.1	0						FAM90A10P
ENSG00000285952.1	0
ENSG00000285953.1	0
ENSG00000285955.1	0
ENSG00000285959.1	0
ENSG00000285963.1	0
ENSG00000285964.1	0
ENSG00000285970.1	0
ENSG00000285975.1	0						FAM90A7P
ENSG00000285976.2	0
ENSG00000285977.1	0
ENSG00000285981.1	0
ENSG00000285982.1	0
ENSG00000285985.1	0						LINC02689
ENSG00000285988.1	0
ENSG00000285989.1	0						H2AQ1P
ENSG00000285990.1	0						NBEAP6
ENSG00000285993.1	0
ENSG00000285998.1	0
ENSG00000286002.1	0
ENSG00000286003.1	0
ENSG00000286004.1	0
ENSG00000286005.1	0
ENSG00000286007.1	0
ENSG00000286008.1	0
ENSG00000286009.2	0
ENSG00000286012.1	0
ENSG00000286014.1	0						SPDYE15
ENSG00000286019.1	0						NOTCH2NLB
ENSG00000286022.1	0
ENSG00000286024.1	0
ENSG00000286025.1	0						FAM246C
ENSG00000286026.1	0
ENSG00000286027.1	0						PCSEAT
ENSG00000286030.2	0
ENSG00000286031.1	0
ENSG00000286032.1	0
ENSG00000286034.1	0
ENSG00000286036.1	0
ENSG00000286038.1	0						SPDYE13
ENSG00000286040.1	0
ENSG00000286041.1	0
ENSG00000286046.1	0
ENSG00000286047.1	0
ENSG00000286050.1	0
ENSG00000286052.1	0
ENSG00000286054.1	0
ENSG00000286057.1	0
ENSG00000286064.1	0
ENSG00000286066.1	0
ENSG00000286072.1	0
ENSG00000286073.1	0
ENSG00000286075.2	0
ENSG00000286076.1	0
ENSG00000286077.1	0
ENSG00000286083.1	0
ENSG00000286087.1	0
ENSG00000286088.1	0
ENSG00000286091.1	0
ENSG00000286092.1	0
ENSG00000286093.1	0
ENSG00000286096.1	0						GPC3-AS1
ENSG00000286097.1	0
ENSG00000286098.1	0
ENSG00000286099.1	0
ENSG00000286102.1	0						FAM246A
ENSG00000286103.1	0
ENSG00000286105.1	0
ENSG00000286108.1	0
ENSG00000286111.1	0
ENSG00000286114.1	0
ENSG00000286120.1	0
ENSG00000286123.1	0
ENSG00000286128.1	0
ENSG00000286130.1	0
ENSG00000286131.1	0
ENSG00000286135.1	0
ENSG00000286137.1	0						SPDYE14
ENSG00000286140.1	0						DERPC
ENSG00000286143.1	0
ENSG00000286146.1	0
ENSG00000286148.1	0
ENSG00000286149.1	0
ENSG00000286152.1	0
ENSG00000286155.1	0
ENSG00000286157.1	0
ENSG00000286160.2	0
ENSG00000286161.1	0
ENSG00000286165.1	0
ENSG00000286168.2	0
ENSG00000286173.1	0
ENSG00000286174.1	0
ENSG00000286175.1	0						FAM246B
ENSG00000286178.1	0
ENSG00000286182.1	0
ENSG00000286183.1	0
ENSG00000286185.1	0
ENSG00000286187.1	0
ENSG00000286188.1	0
ENSG00000286192.1	0
ENSG00000286195.1	0
ENSG00000286197.1	0
ENSG00000286199.1	0
ENSG00000286201.1	0
ENSG00000286202.1	0
ENSG00000286209.1	0
ENSG00000286210.1	0
ENSG00000286211.1	0
ENSG00000286221.1	0
ENSG00000286222.1	0
ENSG00000286225.1	0
ENSG00000286227.1	0
ENSG00000286228.1	0
ENSG00000286229.1	0
ENSG00000286231.1	0
ENSG00000286233.1	0
ENSG00000286235.1	0
ENSG00000286238.1	0
ENSG00000286239.1	0
ENSG00000286244.1	0
ENSG00000286246.1	0
ENSG00000286247.1	0
ENSG00000286251.2	0
ENSG00000286252.1	0
ENSG00000286253.1	0
ENSG00000286255.1	0						OR4F8BP
ENSG00000286256.2	0
ENSG00000286260.1	0
ENSG00000286262.1	0
ENSG00000286263.1	0
ENSG00000286266.1	0
ENSG00000286267.1	0
ENSG00000286275.1	0
ENSG00000286278.1	0
ENSG00000286280.1	0
ENSG00000286283.1	0
ENSG00000286284.1	0
ENSG00000286295.1	0
ENSG00000286296.1	0
ENSG00000286297.1	0
ENSG00000286299.1	0
ENSG00000286300.1	0
ENSG00000286301.1	0
ENSG00000286302.1	0
ENSG00000286306.1	0
ENSG00000286321.1	0
ENSG00000286323.1	0
ENSG00000286325.1	0
ENSG00000286331.1	0
ENSG00000286333.1	0
ENSG00000286335.1	0
ENSG00000286338.1	0
ENSG00000286343.1	0
ENSG00000286345.1	0
ENSG00000286350.1	0
ENSG00000286352.1	0
ENSG00000286353.1	0
ENSG00000286357.1	0
ENSG00000286359.1	0
ENSG00000286364.1	0
ENSG00000286368.1	0
ENSG00000286370.1	0
ENSG00000286371.1	0
ENSG00000286374.1	0
ENSG00000286384.1	0
ENSG00000286385.1	0
ENSG00000286386.1	0
ENSG00000286387.1	0
ENSG00000286390.1	0
ENSG00000286394.1	0
ENSG00000286395.1	0
ENSG00000286396.1	0
ENSG00000286399.1	0
ENSG00000286401.1	0
ENSG00000286407.1	0
ENSG00000286418.1	0
ENSG00000286421.1	0
ENSG00000286422.2	0
ENSG00000286425.1	0
ENSG00000286426.1	0
ENSG00000286430.1	0
ENSG00000286432.1	0
ENSG00000286436.1	0
ENSG00000286440.1	0
ENSG00000286442.1	0
ENSG00000286444.1	0
ENSG00000286452.1	0
ENSG00000286454.1	0
ENSG00000286455.1	0
ENSG00000286459.1	0
ENSG00000286460.1	0
ENSG00000286461.1	0
ENSG00000286463.1	0
ENSG00000286464.1	0
ENSG00000286465.1	0
ENSG00000286470.1	0
ENSG00000286476.1	0
ENSG00000286477.1	0
ENSG00000286479.1	0
ENSG00000286483.1	0
ENSG00000286484.1	0
ENSG00000286485.1	0
ENSG00000286486.1	0
ENSG00000286487.1	0
ENSG00000286490.1	0
ENSG00000286492.1	0
ENSG00000286493.1	0
ENSG00000286495.1	0
ENSG00000286497.1	0
ENSG00000286500.1	0
ENSG00000286503.1	0
ENSG00000286506.1	0
ENSG00000286508.1	0
ENSG00000286513.1	0
ENSG00000286524.1	0
ENSG00000286526.1	0
ENSG00000286533.1	0
ENSG00000286534.1	0
ENSG00000286537.1	0
ENSG00000286539.1	0
ENSG00000286549.1	0
ENSG00000286552.1	0
ENSG00000286554.1	0
ENSG00000286555.1	0
ENSG00000286566.1	0
ENSG00000286570.1	0
ENSG00000286571.1	0
ENSG00000286573.1	0
ENSG00000286575.1	0
ENSG00000286578.1	0
ENSG00000286581.1	0
ENSG00000286582.1	0
ENSG00000286584.2	0
ENSG00000286587.1	0
ENSG00000286588.1	0
ENSG00000286589.1	0
ENSG00000286591.1	0
ENSG00000286594.1	0
ENSG00000286595.1	0
ENSG00000286597.1	0
ENSG00000286600.1	0
ENSG00000286604.1	0
ENSG00000286605.1	0
ENSG00000286606.1	0
ENSG00000286617.1	0
ENSG00000286620.1	0
ENSG00000286621.1	0
ENSG00000286624.1	0
ENSG00000286627.1	0
ENSG00000286629.1	0
ENSG00000286630.1	0
ENSG00000286633.1	0
ENSG00000286636.1	0
ENSG00000286639.1	0
ENSG00000286643.1	0
ENSG00000286648.1	0
ENSG00000286655.1	0
ENSG00000286658.1	0
ENSG00000286660.1	0
ENSG00000286663.1	0
ENSG00000286664.1	0
ENSG00000286666.1	0
ENSG00000286672.1	0
ENSG00000286674.1	0
ENSG00000286676.1	0						ACTBP4
ENSG00000286678.1	0
ENSG00000286680.1	0
ENSG00000286683.1	0
ENSG00000286690.1	0
ENSG00000286693.1	0
ENSG00000286696.1	0
ENSG00000286698.1	0
ENSG00000286700.1	0
ENSG00000286701.1	0
ENSG00000286704.1	0
ENSG00000286708.1	0
ENSG00000286709.1	0
ENSG00000286711.1	0
ENSG00000286712.1	0
ENSG00000286720.1	0
ENSG00000286727.1	0
ENSG00000286730.1	0
ENSG00000286731.1	0
ENSG00000286735.1	0
ENSG00000286740.1	0
ENSG00000286744.1	0
ENSG00000286748.1	0
ENSG00000286754.1	0
ENSG00000286761.1	0
ENSG00000286765.1	0
ENSG00000286766.1	0
ENSG00000286776.1	0
ENSG00000286778.1	0
ENSG00000286779.1	0
ENSG00000286793.1	0
ENSG00000286798.1	0
ENSG00000286799.1	0
ENSG00000286800.1	0
ENSG00000286803.1	0
ENSG00000286807.1	0
ENSG00000286810.1	0
ENSG00000286815.1	0
ENSG00000286816.1	0
ENSG00000286820.1	0
ENSG00000286821.1	0
ENSG00000286827.1	0
ENSG00000286840.1	0
ENSG00000286841.1	0
ENSG00000286842.1	0
ENSG00000286843.1	0
ENSG00000286845.1	0
ENSG00000286851.1	0
ENSG00000286853.1	0
ENSG00000286857.1	0
ENSG00000286858.1	0
ENSG00000286862.1	0
ENSG00000286869.1	0
ENSG00000286871.1	0
ENSG00000286884.1	0
ENSG00000286890.1	0
ENSG00000286892.1	0
ENSG00000286894.1	0
ENSG00000286897.1	0
ENSG00000286901.1	0
ENSG00000286903.1	0
ENSG00000286906.1	0
ENSG00000286910.1	0
ENSG00000286913.1	0
ENSG00000286914.1	0
ENSG00000286916.1	0
ENSG00000286917.1	0
ENSG00000286920.2	0						SMIM40
ENSG00000286922.1	0
ENSG00000286926.1	0
ENSG00000286929.1	0
ENSG00000286932.1	0
ENSG00000286934.1	0
ENSG00000286936.1	0
ENSG00000286939.1	0
ENSG00000286941.1	0
ENSG00000286945.1	0
ENSG00000286946.1	0
ENSG00000286947.1	0
ENSG00000286950.1	0
ENSG00000286953.1	0
ENSG00000286955.1	0
ENSG00000286962.1	0
ENSG00000286963.1	0
ENSG00000286966.1	0
ENSG00000286968.1	0
ENSG00000286969.1	0
ENSG00000286971.1	0
ENSG00000286979.1	0
ENSG00000286980.1	0
ENSG00000286982.1	0
ENSG00000286983.1	0
ENSG00000286984.1	0
ENSG00000286986.1	0
ENSG00000286987.1	0
ENSG00000286991.1	0
ENSG00000286992.1	0
ENSG00000286993.1	0
ENSG00000286998.1	0
ENSG00000286999.1	0
ENSG00000287004.1	0
ENSG00000287006.1	0
ENSG00000287010.1	0
ENSG00000287012.1	0
ENSG00000287017.1	0
ENSG00000287019.1	0
ENSG00000287023.1	0
ENSG00000287025.1	0
ENSG00000287027.1	0
ENSG00000287034.1	0
ENSG00000287036.1	0
ENSG00000287043.1	0
ENSG00000287050.1	0
ENSG00000287056.1	0
ENSG00000287057.1	0
ENSG00000287058.1	0
ENSG00000287062.1	0
ENSG00000287065.1	0
ENSG00000287066.1	0
ENSG00000287068.1	0
ENSG00000287071.1	0						CDRT15P4
ENSG00000287072.1	0
ENSG00000287073.1	0
ENSG00000287076.1	0
ENSG00000287083.1	0
ENSG00000287084.1	0
ENSG00000287085.1	0
ENSG00000287086.1	0
ENSG00000287090.1	0
ENSG00000287096.1	0
ENSG00000287101.1	0
ENSG00000287102.1	0
ENSG00000287103.1	0
ENSG00000287106.1	0
ENSG00000287107.1	0
ENSG00000287111.1	0
ENSG00000287112.1	0
ENSG00000287118.1	0
ENSG00000287121.1	0
ENSG00000287122.1	0
ENSG00000287123.1	0
ENSG00000287128.1	0
ENSG00000287131.1	0
ENSG00000287137.1	0
ENSG00000287138.1	0
ENSG00000287140.1	0
ENSG00000287141.1	0
ENSG00000287143.1	0
ENSG00000287144.1	0
ENSG00000287145.1	0
ENSG00000287147.1	0
ENSG00000287149.1	0
ENSG00000287150.1	0
ENSG00000287152.1	0
ENSG00000287153.1	0
ENSG00000287155.1	0
ENSG00000287157.1	0
ENSG00000287162.1	0
ENSG00000287163.1	0
ENSG00000287169.1	0
ENSG00000287173.1	0
ENSG00000287174.1	0
ENSG00000287177.1	0
ENSG00000287178.1	0
ENSG00000287180.1	0
ENSG00000287183.1	0
ENSG00000287184.1	0
ENSG00000287186.1	0
ENSG00000287191.1	0
ENSG00000287194.1	0
ENSG00000287199.1	0
ENSG00000287203.1	0
ENSG00000287205.1	0
ENSG00000287206.1	0
ENSG00000287211.1	0
ENSG00000287215.1	0
ENSG00000287217.1	0
ENSG00000287220.1	0
ENSG00000287227.1	0
ENSG00000287229.1	0
ENSG00000287237.1	0
ENSG00000287238.1	0
ENSG00000287239.1	0
ENSG00000287240.1	0
ENSG00000287246.1	0
ENSG00000287251.1	0
ENSG00000287256.1	0
ENSG00000287266.1	0
ENSG00000287267.1	0
ENSG00000287268.1	0
ENSG00000287270.1	0
ENSG00000287273.1	0
ENSG00000287279.1	0
ENSG00000287280.1	0
ENSG00000287283.1	0
ENSG00000287285.1	0
ENSG00000287288.1	0
ENSG00000287293.1	0
ENSG00000287294.1	0
ENSG00000287297.1	0
ENSG00000287302.1	0
ENSG00000287303.1	0
ENSG00000287308.1	0
ENSG00000287309.1	0
ENSG00000287321.1	0
ENSG00000287324.1	0
ENSG00000287325.1	0
ENSG00000287328.1	0
ENSG00000287329.1	0
ENSG00000287330.1	0
ENSG00000287333.1	0
ENSG00000287339.1	0
ENSG00000287340.1	0
ENSG00000287343.1	0
ENSG00000287344.1	0
ENSG00000287350.1	0
ENSG00000287351.1	0
ENSG00000287353.1	0
ENSG00000287361.1	0
ENSG00000287366.1	0
ENSG00000287375.1	0
ENSG00000287376.1	0
ENSG00000287379.1	0
ENSG00000287392.1	0
ENSG00000287395.1	0
ENSG00000287396.1	0
ENSG00000287397.1	0
ENSG00000287398.1	0
ENSG00000287403.1	0
ENSG00000287409.1	0
ENSG00000287410.1	0
ENSG00000287411.1	0
ENSG00000287422.1	0
ENSG00000287423.1	0
ENSG00000287427.1	0
ENSG00000287432.1	0
ENSG00000287437.1	0
ENSG00000287438.1	0
ENSG00000287440.1	0
ENSG00000287441.1	0
ENSG00000287442.1	0
ENSG00000287447.1	0
ENSG00000287450.1	0
ENSG00000287451.1	0
ENSG00000287459.1	0
ENSG00000287465.1	0
ENSG00000287471.1	0
ENSG00000287472.1	0
ENSG00000287473.1	0
ENSG00000287474.1	0
ENSG00000287476.1	0
ENSG00000287481.1	0
ENSG00000287482.1	0
ENSG00000287483.1	0
ENSG00000287486.1	0
ENSG00000287488.1	0
ENSG00000287489.1	0
ENSG00000287490.1	0
ENSG00000287492.1	0
ENSG00000287496.1	0
ENSG00000287501.1	0
ENSG00000287503.1	0
ENSG00000287505.1	0
ENSG00000287506.1	0
ENSG00000287515.1	0
ENSG00000287517.1	0
ENSG00000287518.1	0
ENSG00000287521.1	0
ENSG00000287522.1	0
ENSG00000287524.1	0
ENSG00000287526.1	0
ENSG00000287529.1	0
ENSG00000287531.1	0
ENSG00000287532.1	0
ENSG00000287533.1	0
ENSG00000287540.1	0
ENSG00000287541.1	0
ENSG00000287542.1	0
ENSG00000287557.1	0
ENSG00000287568.1	0
ENSG00000287570.1	0
ENSG00000287571.1	0
ENSG00000287580.1	0
ENSG00000287581.1	0
ENSG00000287583.1	0
ENSG00000287587.1	0
ENSG00000287589.1	0
ENSG00000287590.1	0
ENSG00000287596.1	0
ENSG00000287605.1	0
ENSG00000287607.1	0
ENSG00000287610.1	0
ENSG00000287611.1	0
ENSG00000287612.1	0
ENSG00000287615.1	0
ENSG00000287618.1	0
ENSG00000287622.1	0
ENSG00000287624.1	0
ENSG00000287628.1	0
ENSG00000287634.1	0
ENSG00000287636.1	0
ENSG00000287639.1	0
ENSG00000287641.1	0
ENSG00000287651.1	0
ENSG00000287653.1	0
ENSG00000287656.1	0
ENSG00000287658.1	0
ENSG00000287660.1	0
ENSG00000287662.1	0
ENSG00000287664.1	0
ENSG00000287667.1	0
ENSG00000287673.1	0
ENSG00000287674.1	0
ENSG00000287678.1	0
ENSG00000287691.1	0
ENSG00000287696.1	0
ENSG00000287702.1	0
ENSG00000287703.1	0
ENSG00000287705.1	0
ENSG00000287706.1	0
ENSG00000287708.1	0
ENSG00000287709.1	0
ENSG00000287717.1	0
ENSG00000287718.1	0
ENSG00000287724.1	0
ENSG00000287732.1	0
ENSG00000287734.1	0
ENSG00000287735.1	0
ENSG00000287740.1	0
ENSG00000287744.1	0
ENSG00000287745.1	0
ENSG00000287748.1	0
ENSG00000287751.1	0
ENSG00000287752.1	0
ENSG00000287758.1	0
ENSG00000287767.1	0
ENSG00000287768.1	0
ENSG00000287770.1	0
ENSG00000287775.1	0
ENSG00000287776.1	0
ENSG00000287777.1	0
ENSG00000287779.1	0
ENSG00000287784.1	0
ENSG00000287786.1	0
ENSG00000287790.1	0
ENSG00000287791.1	0
ENSG00000287793.1	0
ENSG00000287794.1	0
ENSG00000287799.1	0
ENSG00000287800.1	0
ENSG00000287801.1	0
ENSG00000287803.1	0
ENSG00000287810.1	0
ENSG00000287816.1	0
ENSG00000287818.1	0
ENSG00000287819.1	0
ENSG00000287822.1	0
ENSG00000287824.1	0
ENSG00000287827.1	0
ENSG00000287828.1	0
ENSG00000287829.1	0
ENSG00000287832.1	0
ENSG00000287833.1	0
ENSG00000287834.1	0
ENSG00000287835.1	0
ENSG00000287838.1	0
ENSG00000287840.1	0
ENSG00000287844.1	0
ENSG00000287846.1	0
ENSG00000287849.1	0
ENSG00000287850.1	0
ENSG00000287854.1	0
ENSG00000287857.1	0
ENSG00000287863.1	0
ENSG00000287864.1	0
ENSG00000287866.1	0
ENSG00000287871.1	0
ENSG00000287873.1	0
ENSG00000287877.1	0
ENSG00000287880.1	0
ENSG00000287882.1	0
ENSG00000287883.1	0
ENSG00000287888.1	0
ENSG00000287889.1	0						FAM242B
ENSG00000287893.1	0
ENSG00000287894.1	0
ENSG00000287895.1	0
ENSG00000287899.1	0
ENSG00000287903.1	0
ENSG00000287904.1	0
ENSG00000287907.1	0
ENSG00000287912.1	0
ENSG00000287914.1	0
ENSG00000287915.1	0
ENSG00000287921.1	0
ENSG00000287931.1	0
ENSG00000287934.1	0
ENSG00000287938.1	0
ENSG00000287940.1	0
ENSG00000287942.1	0
ENSG00000287946.1	0
ENSG00000287947.1	0
ENSG00000287948.1	0
ENSG00000287953.1	0
ENSG00000287954.1	0
ENSG00000287955.1	0
ENSG00000287959.1	0
ENSG00000287961.1	0
ENSG00000287962.1	0
ENSG00000287967.1	0
ENSG00000287968.1	0
ENSG00000287973.1	0
ENSG00000287977.1	0
ENSG00000287983.1	0
ENSG00000287987.1	0
ENSG00000287988.1	0
ENSG00000287989.1	0
ENSG00000287990.1	0
ENSG00000287994.1	0
ENSG00000287995.1	0
ENSG00000287997.1	0
ENSG00000287999.1	0
ENSG00000288000.1	0
ENSG00000288002.1	0
ENSG00000288003.1	0
ENSG00000288006.1	0
ENSG00000288010.1	0
ENSG00000288014.1	0
ENSG00000288017.1	0
ENSG00000288019.1	0
ENSG00000288022.1	0
ENSG00000288026.1	0
ENSG00000288034.1	0
ENSG00000288042.1	0
ENSG00000288047.1	0
ENSG00000288049.1	0
ENSG00000288051.1	0
ENSG00000288053.1	0
ENSG00000288055.1	0
ENSG00000288057.1	0
ENSG00000288060.1	0
ENSG00000288069.1	0
ENSG00000288070.1	0
ENSG00000288071.1	0
ENSG00000288076.1	0
ENSG00000288077.1	0
ENSG00000288078.1	0
ENSG00000288080.1	0
ENSG00000288081.1	0
ENSG00000288083.1	0
ENSG00000288086.1	0
ENSG00000288088.1	0
ENSG00000288089.1	0
ENSG00000288092.1	0
ENSG00000288099.1	0
ENSG00000288100.1	0
ENSG00000288102.1	0
ENSG00000288108.1	0
ENSG00000288109.1	0
ENSG00000288110.1	0
ENSG00000288139.1	0
ENSG00000288153.1	0
ENSG00000288177.1	0
ENSG00000288187.1	0
ENSG00000288208.1	0
ENSG00000288218.1	0
ENSG00000288258.1	0
ENSG00000288262.1	0
ENSG00000288266.1	0
ENSG00000288271.1	0
ENSG00000288300.1	0
ENSG00000288330.1	0
ENSG00000288349.1	0
ENSG00000288434.1	0
ENSG00000288437.1	0
ENSG00000288484.1	0
ENSG00000288520.1	0
ENSG00000288523.1	0
ENSG00000288525.1	0
ENSG00000288527.1	0
ENSG00000288528.1	0
ENSG00000288529.1	0
ENSG00000288530.1	0
ENSG00000288532.1	0
ENSG00000288534.1	0
ENSG00000288535.1	0
ENSG00000288546.1	0
ENSG00000288550.2	0
ENSG00000288552.1	0
ENSG00000288554.1	0
ENSG00000288561.1	0
ENSG00000288564.1	0
ENSG00000288566.1	0
ENSG00000288567.1	0
ENSG00000288570.1	0
ENSG00000288571.1	0
ENSG00000288581.1	0
ENSG00000288582.2	0						NABP1-OT1
ENSG00000288587.1	0
ENSG00000288589.1	0
ENSG00000288591.1	0
ENSG00000288592.1	0
ENSG00000288593.1	0
ENSG00000288595.1	0
ENSG00000288603.1	0						SNORA74C-2
ENSG00000288604.1	0
ENSG00000288606.1	0
ENSG00000288607.1	0						ELOA3BP
ENSG00000288608.1	0
ENSG00000288610.1	0
ENSG00000288614.1	0
ENSG00000288615.1	0
ENSG00000288616.1	0						ELOA3DP
ENSG00000288620.1	0
ENSG00000288622.1	0						PDCD6-AHRR
ENSG00000288623.1	0
ENSG00000288625.1	0
ENSG00000288626.1	0
ENSG00000288627.1	0
ENSG00000288629.1	0
ENSG00000288630.1	0
ENSG00000288631.1	0
ENSG00000288632.1	0
ENSG00000288633.1	0
ENSG00000288634.1	0
ENSG00000288635.1	0
ENSG00000288636.1	0
ENSG00000288639.1	0
ENSG00000288640.1	0
ENSG00000288643.1	0
ENSG00000288644.1	0
ENSG00000288645.1	0
ENSG00000288646.1	0
ENSG00000288654.1	0
ENSG00000288656.1	0
ENSG00000288659.1	0
ENSG00000288661.1	0
ENSG00000288662.1	0
ENSG00000288665.1	0
ENSG00000288669.1	0
ENSG00000288671.1	0
ENSG00000288677.1	0						HRURF
ENSG00000288678.1	0
ENSG00000288681.1	0
ENSG00000288683.1	0
ENSG00000288684.1	0
ENSG00000288691.1	0
ENSG00000288692.1	0
ENSG00000288696.1	0
ENSG00000288697.1	0
ENSG00000288699.1	0
ENSG00000288702.1	0						UGT1A3
ENSG00000288705.1	0						UGT1A5
ENSG00000288706.1	0
ENSG00000288708.1	0
ENSG00000288709.1	0						F8A2
ENSG00000288711.1	0
ENSG00000288712.1	0
ENSG00000288713.1	0
ENSG00000288715.1	0
ENSG00000288716.1	0
ENSG00000288724.1	0
ENSG00000288725.1	0

### Sheet: C) DEGs DENOSUMAB EXCL LUMINAL
Gene	Base Mean	log2FoldChange	lfcSE	stat	pvalue	padj	external_gene_name
ENSG00000162772.17	49.7103	1.93832	0.213006	9.09984	9.04671e-20	1.30503e-16	ATF3		UP
ENSG00000067082.15	649.04	0.880798	0.104236	8.45006	2.91161e-17	3.32547e-14	KLF6		DOWN
ENSG00000210100.1	105.771	-1.5412	0.187481	-8.22054	2.02583e-16	2.02456e-13	MT-TI		Only padj < 0.05
ENSG00000280143.1	19.0583	2.97415	0.374838	7.93449	2.11363e-15	1.77878e-12
ENSG00000277632.2	33.221	2.28161	0.288295	7.91414	2.48961e-15	1.99045e-12	CCL3
ENSG00000059804.16	101.572	1.19792	0.16686	7.17915	7.01447e-13	5.09825e-10	SLC2A3
ENSG00000210140.1	11.8757	-2.44816	0.346616	-7.06305	1.62892e-12	1.13246e-09	MT-TC
ENSG00000172602.11	37.2266	1.41525	0.20471	6.91345	4.73022e-12	3.02545e-09	RND1
ENSG00000210184.1	25.3045	-1.50662	0.219548	-6.86239	6.77192e-12	4.16473e-09	MT-TS2
ENSG00000143333.7	42.7236	1.18461	0.172844	6.8536	7.20138e-12	4.26482e-09	RGS16
ENSG00000119508.18	5.75785	2.18708	0.319746	6.84007	7.91549e-12	4.52031e-09	NR4A3
ENSG00000223861.1	26.6059	1.63152	0.241536	6.75477	1.4306e-11	7.88802e-09
ENSG00000122877.17	27.9813	1.93882	0.2913	6.65576	2.81842e-11	1.49363e-08	EGR2
ENSG00000178878.13	41.8332	1.06554	0.162475	6.55822	5.44542e-11	2.63855e-08	APOLD1
ENSG00000280138.1	80.7802	1.01652	0.156556	6.493	8.41463e-11	3.95735e-08
ENSG00000210174.1	19.0674	-1.78077	0.28774	-6.1888	6.06252e-10	2.55105e-07	MT-TR
ENSG00000210195.2	116.787	-1.1027	0.181499	-6.07551	1.23593e-09	4.82012e-07	MT-TT
ENSG00000262902.1	27.8176	-1.15943	0.190713	-6.07942	1.20616e-09	4.82012e-07	MTCO1P40
ENSG00000133961.21	227.891	0.346706	0.0578157	5.99673	2.01327e-09	7.66482e-07	NUMB
ENSG00000209082.1	1354.03	-1.09612	0.185507	-5.9088	3.44615e-09	1.28149e-06	MT-TL1
ENSG00000210176.1	13.4086	-1.62392	0.275376	-5.89709	3.69966e-09	1.34449e-06	MT-TH
ENSG00000106571.15	201.77	0.45406	0.0771332	5.88671	3.93969e-09	1.38128e-06	GLI3
ENSG00000211459.2	9897.25	-0.705996	0.11996	-5.88529	3.97365e-09	1.38128e-06	MT-RNR1
ENSG00000118515.12	96.804	1.09916	0.191011	5.75445	8.69245e-09	2.95728e-06	SGK1
ENSG00000142871.18	122.586	1.76614	0.309642	5.70382	1.17153e-08	3.90264e-06	CCN1
ENSG00000210049.1	1029.5	-0.813966	0.143119	-5.68735	1.29028e-08	4.21054e-06	MT-TF
ENSG00000154743.19	72.4197	0.480507	0.0847119	5.67225	1.40931e-08	4.50698e-06	TSEN2
ENSG00000113070.8	33.1147	1.16039	0.207292	5.59788	2.16995e-08	6.80343e-06	HBEGF
ENSG00000106366.9	61.3336	1.28085	0.229417	5.58306	2.3632e-08	7.26685e-06	SERPINE1
ENSG00000163435.16	339.661	0.774614	0.138956	5.57452	2.48211e-08	7.48846e-06	ELF3
ENSG00000279133.1	73.7583	0.669313	0.120563	5.55157	2.83118e-08	8.38343e-06
ENSG00000210191.1	9.11268	-1.74945	0.32042	-5.45987	4.76495e-08	1.3853e-05	MT-TL2
ENSG00000130513.6	79.4339	1.03734	0.191984	5.40326	6.54398e-08	1.86854e-05	GDF15
ENSG00000210164.1	16.5481	-1.5656	0.292709	-5.34868	8.85995e-08	2.48545e-05	MT-TG
ENSG00000275302.2	21.0038	1.53492	0.2887	5.31667	1.05682e-07	2.86415e-05	CCL4
ENSG00000111300.10	124.343	0.400323	0.075281	5.31772	1.05076e-07	2.86415e-05	NAA25
ENSG00000112977.16	145.608	-0.419159	0.0794501	-5.27576	1.32208e-07	3.52334e-05	DAP
ENSG00000232112.3	275.026	-0.450835	0.0861576	-5.23268	1.67073e-07	4.37949e-05	TMA7
ENSG00000078401.7	30.0464	0.948003	0.18149	5.22344	1.75626e-07	4.52945e-05	EDN1
ENSG00000255423.1	27.7178	0.647971	0.124136	5.21985	1.79072e-07	4.54501e-05	EBLN2
ENSG00000261474.1	59.9915	0.780479	0.150346	5.19122	2.08915e-07	5.21962e-05
ENSG00000178977.3	27.9485	-0.74586	0.144215	-5.17186	2.31779e-07	5.70176e-05	LINC00324
ENSG00000107968.10	45.2196	0.958533	0.189252	5.06486	4.08708e-07	9.7541e-05	MAP3K8
ENSG00000137331.12	1049.44	0.663252	0.130945	5.06513	4.08131e-07	9.7541e-05	IER3
ENSG00000232400.1	33.8074	1.30286	0.257522	5.05923	4.20961e-07	9.89878e-05	RAD17P1
ENSG00000267385.1	15.0384	1.2617	0.250684	5.03304	4.82773e-07	0.000111877
ENSG00000238311.1	49.8663	0.829214	0.165715	5.00384	5.6198e-07	0.000126564	SNORD13E
ENSG00000025708.14	163.422	0.608518	0.121561	5.00585	5.56153e-07	0.000126564	TYMP
ENSG00000229447.2	41.8436	0.72051	0.14424	4.99523	5.87658e-07	0.000130509
ENSG00000274963.1	8.29701	1.3534	0.274522	4.93004	8.22115e-07	0.000177643	RN7SL600P
ENSG00000210077.1	237.898	-1.2693	0.258308	-4.91391	8.92774e-07	0.000190339	MT-TV
ENSG00000245532.9	6946.54	0.527837	0.107719	4.90013	9.57745e-07	0.000201505	NEAT1
ENSG00000102390.11	131.674	-0.402907	0.0826672	-4.87385	1.09443e-06	0.000227272	PBDC1
ENSG00000279589.1	20.9092	0.896612	0.185125	4.84327	1.2772e-06	0.000258511
ENSG00000250069.1	19.2534	0.922738	0.191265	4.82439	1.4043e-06	0.00027722
ENSG00000279203.1	39.0455	0.83297	0.173016	4.81441	1.47639e-06	0.000286308
ENSG00000132155.13	92.6011	0.421797	0.0876354	4.81309	1.48615e-06	0.000286308	RAF1
ENSG00000261560.1	31.1802	0.89389	0.186348	4.7969	1.61143e-06	0.000306747
ENSG00000176907.5	108.097	1.08725	0.227988	4.76888	1.85256e-06	0.000348499	TCIM
ENSG00000153234.15	106.711	1.1806	0.248555	4.74988	2.03538e-06	0.000378438	NR4A2
ENSG00000249859.12	241.059	0.597936	0.126646	4.72132	2.34322e-06	0.000430668	PVT1
ENSG00000243859.3	64.3853	-0.732509	0.15598	-4.69618	2.65076e-06	0.000481655	RPL5P17
ENSG00000257298.1	37.5656	1.0154	0.217243	4.67404	2.95336e-06	0.000530609
ENSG00000158411.11	96.866	-0.348348	0.0747663	-4.65916	3.17505e-06	0.000564101	MITD1
ENSG00000144118.14	139.868	-0.424067	0.0914156	-4.63889	3.5029e-06	0.00061551	RALB
ENSG00000230551.4	173.987	0.593455	0.128008	4.63609	3.55067e-06	0.000617121
ENSG00000166483.12	127.79	0.537102	0.116012	4.62971	3.66173e-06	0.000629582	WEE1
ENSG00000210082.2	44208.8	-0.585701	0.126703	-4.62263	3.78914e-06	0.000644556	MT-RNR2
ENSG00000221083.1	41.2542	0.852828	0.185002	4.60984	4.02978e-06	0.00066429
ENSG00000221869.5	246.159	0.583195	0.126446	4.61222	3.98384e-06	0.00066429	CEBPD
ENSG00000150776.18	203.368	-0.389911	0.084571	-4.61046	4.0177e-06	0.00066429	NKAPD1
ENSG00000181092.10	36.1543	3.17462	0.69001	4.60084	4.20799e-06	0.00068659	ADIPOQ
ENSG00000108100.18	107.576	-0.539705	0.117868	-4.57891	4.67412e-06	0.000754941	CCNY
ENSG00000148339.13	56.6629	0.54687	0.119563	4.57391	4.78711e-06	0.000765458	SLC25A25
ENSG00000261324.2	204.383	0.669751	0.14719	4.55023	5.35862e-06	0.000848359
ENSG00000238297.2	22.5508	0.873887	0.192264	4.54525	5.48694e-06	0.000860159	U3
ENSG00000163453.11	1024.94	-0.480474	0.105803	-4.54121	5.59316e-06	0.000868297	IGFBP7
ENSG00000198888.2	3923.73	-0.537913	0.118709	-4.53135	5.8608e-06	0.000901098	MT-ND1
ENSG00000279700.1	48.513	0.667784	0.147652	4.52268	6.10617e-06	0.000929882
ENSG00000237373.1	18.2298	1.00172	0.222145	4.50933	6.50319e-06	0.000978941	BRWD1-IT1
ENSG00000077232.19	371.74	-0.26043	0.0577733	-4.50779	6.55076e-06	0.000978941	DNAJC10
ENSG00000075413.19	424.696	0.389061	0.086372	4.50448	6.65355e-06	0.000985095	MARK3
ENSG00000221216.1	24.1568	0.666463	0.148048	4.50166	6.7425e-06	0.000988308	RNU6ATAC27P
ENSG00000108064.11	235.433	-0.328949	0.0731015	-4.49989	6.79886e-06	0.000988308	TFAM
ENSG00000068400.13	190.265	0.483882	0.107776	4.4897	7.13237e-06	0.00102745	GRIPAP1
ENSG00000198840.2	8318.98	-0.548448	0.123217	-4.45108	8.54384e-06	0.00121979	MT-ND3
ENSG00000198804.2	3292.1	-0.46922	0.105681	-4.43999	8.99645e-06	0.00127304	MT-CO1
ENSG00000187288.12	19.5628	3.16657	0.714715	4.43053	9.40023e-06	0.00131851	CIDEC
ENSG00000174373.17	253.862	0.338469	0.0765908	4.41918	9.90747e-06	0.00137757	RALGAPA1
ENSG00000106263.18	265.34	0.331326	0.075259	4.40248	1.07022e-05	0.00147525	EIF3B
ENSG00000164096.13	179.443	-0.383316	0.08737	-4.38728	1.14778e-05	0.00156863	C4orf3
ENSG00000167772.12	19.6166	1.68155	0.383922	4.37992	1.18726e-05	0.00160883	ANGPTL4
ENSG00000200090.1	51.1644	0.659754	0.151111	4.36601	1.26539e-05	0.0017003	Y_RNA
ENSG00000279407.1	36.3849	0.506745	0.116594	4.34622	1.38504e-05	0.00184366
ENSG00000156030.13	137.16	0.344875	0.0793797	4.34462	1.39514e-05	0.00184366	MIDEAS
ENSG00000067057.18	44.0481	0.545374	0.125978	4.32911	1.49711e-05	0.00196219	PFKP
ENSG00000102858.13	108.134	0.433283	0.100477	4.31224	1.61611e-05	0.00210094	MGRN1
ENSG00000163482.12	132.612	0.47168	0.109513	4.30707	1.6543e-05	0.00213324	STK36
ENSG00000267322.2	20.6999	0.876069	0.203992	4.29461	1.74997e-05	0.00223857	SNHG22
ENSG00000206527.10	204.688	0.3696	0.0862376	4.28584	1.82052e-05	0.00231033	HACD2
ENSG00000176396.11	47.6008	-0.430712	0.100565	-4.2829	1.84473e-05	0.00232261	EID2
ENSG00000147044.23	188.764	0.306646	0.0716608	4.27914	1.8762e-05	0.00234378	CASK
ENSG00000261098.1	31.2737	0.540142	0.126451	4.27154	1.94127e-05	0.00240627
ENSG00000276517.1	43.9074	0.505384	0.118786	4.25458	2.09442e-05	0.00254772
ENSG00000279078.1	85.4246	0.48553	0.114144	4.25365	2.10318e-05	0.00254772	SND1-IT1
ENSG00000212907.2	1324.81	-0.55296	0.129987	-4.25396	2.10025e-05	0.00254772	MT-ND4L
ENSG00000269688.1	38.106	0.599473	0.141082	4.24912	2.1461e-05	0.00256486
ENSG00000269028.3	276.144	-0.905931	0.213222	-4.24878	2.14941e-05	0.00256486	MTRNR2L12
ENSG00000206561.14	27.8813	0.669093	0.157558	4.24664	2.16999e-05	0.00257023	COLQ
ENSG00000135917.16	12.7591	2.28151	0.538184	4.23927	2.24251e-05	0.00263659	SLC19A3
ENSG00000260816.2	67.919	0.574281	0.135631	4.23414	2.29432e-05	0.00267783
ENSG00000162607.13	297.57	-0.297465	0.070285	-4.23227	2.31346e-05	0.00268059	USP1
ENSG00000201501.1	18.0875	0.907903	0.215536	4.2123	2.52784e-05	0.00290487	Y_RNA
ENSG00000201221.1	22.1846	0.835429	0.198471	4.20933	2.56131e-05	0.00290487	RNU4-40P
ENSG00000198763.3	7263.29	-0.439363	0.104379	-4.20931	2.56151e-05	0.00290487	MT-ND2
ENSG00000279789.1	133.069	0.645276	0.153404	4.20638	2.59493e-05	0.00292204
ENSG00000207109.1	13.4582	0.914142	0.217951	4.19426	2.73763e-05	0.00303991	SNORD38C
ENSG00000224856.2	9.15249	-1.3243	0.31565	-4.19548	2.72292e-05	0.00303991	RPL35AP36
ENSG00000125538.12	13.4887	1.06998	0.255313	4.19086	2.77903e-05	0.00304361	IL1B
ENSG00000249353.2	101.504	-0.632602	0.150938	-4.19114	2.77553e-05	0.00304361	NPM1P27
ENSG00000175155.11	277.267	0.378456	0.0904232	4.18539	2.84682e-05	0.00309665	YPEL2
ENSG00000287665.1	17.7898	0.780767	0.187163	4.17159	3.02482e-05	0.00325175
ENSG00000179820.16	472.144	0.310242	0.0743774	4.17119	3.03009e-05	0.00325175	MYADM
ENSG00000274591.1	21.066	0.858271	0.206062	4.16511	3.11204e-05	0.00331743
ENSG00000143614.10	369.601	0.203998	0.0490912	4.15549	3.24591e-05	0.00343722	GATAD2B
ENSG00000213903.9	88.7281	0.581411	0.140014	4.1525	3.28856e-05	0.00345948	LTB4R
ENSG00000130222.11	49.5989	0.690981	0.166683	4.14549	3.39089e-05	0.00354381	GADD45G
ENSG00000103222.20	27.225	0.575403	0.139053	4.138	3.50346e-05	0.00359732	ABCC1
ENSG00000128951.14	283.137	-0.334875	0.0808877	-4.14	3.47302e-05	0.00359732	DUT
ENSG00000105784.15	18.0726	-0.771216	0.186392	-4.1376	3.50958e-05	0.00359732	RUNDC3B
ENSG00000225972.1	138.586	-1.00593	0.243475	-4.13155	3.60327e-05	0.00366983	MTND1P23
ENSG00000117614.10	295.254	-0.374751	0.0908246	-4.12609	3.68975e-05	0.00373412	SYF2
ENSG00000160613.14	150.076	0.563609	0.136842	4.1187	3.81022e-05	0.00383179	PCSK7
ENSG00000132467.4	146.946	-0.273497	0.0664436	-4.11622	3.85133e-05	0.00384892	UTP3
ENSG00000259196.1	24.4962	0.877096	0.213518	4.10784	3.99382e-05	0.00396653	HMBOX1-IT1
ENSG00000253683.1	69.001	-0.513856	0.125273	-4.1019	4.09773e-05	0.00404461
ENSG00000224593.1	9.46857	0.970391	0.236965	4.09507	4.22035e-05	0.00414009
ENSG00000144848.11	154.654	-0.282798	0.0691436	-4.09001	4.31348e-05	0.00420564	ATG3
ENSG00000157259.8	306.67	0.365664	0.0894939	4.08591	4.3904e-05	0.00425469	GATAD1
ENSG00000276070.5	12.0982	1.44578	0.354132	4.08262	4.45315e-05	0.00426383	CCL4L2
ENSG00000169508.7	39.4707	0.746246	0.182749	4.08344	4.43745e-05	0.00426383	GPR183
ENSG00000231721.7	76.8731	0.54094	0.13264	4.07826	4.53748e-05	0.00429441	LINC-PINT
ENSG00000144224.17	551.223	-0.244669	0.0600146	-4.07682	4.56567e-05	0.00429441	UBXN4
ENSG00000118680.14	449.418	-0.393551	0.0965239	-4.07723	4.55744e-05	0.00429441	MYL12B
ENSG00000197912.16	315.023	0.358046	0.0879091	4.07291	4.64298e-05	0.00434159	SPG7
ENSG00000100429.18	41.8208	0.618524	0.15217	4.06469	4.8097e-05	0.00447134	HDAC10
ENSG00000207196.1	6.47716	1.0124	0.249323	4.06062	4.89435e-05	0.00449774	Y_RNA
ENSG00000162998.5	64.2347	-0.685808	0.168882	-4.06086	4.88918e-05	0.00449774	FRZB
ENSG00000004799.8	247.833	1.23602	0.304874	4.05419	5.03087e-05	0.00459678	PDK4
ENSG00000217128.12	295.028	0.312261	0.0770476	4.05283	5.06013e-05	0.00459724	FNIP1
ENSG00000110046.13	61.0849	0.433389	0.107166	4.04407	5.25303e-05	0.00469251	ATG2A
ENSG00000129493.15	134.302	0.334317	0.0826573	4.04461	5.24092e-05	0.00469251	HEATR5A
ENSG00000243147.8	96.9126	-0.528448	0.130663	-4.04435	5.24685e-05	0.00469251	MRPL33
ENSG00000160799.12	113.963	-0.371133	0.0919828	-4.03481	5.46457e-05	0.00485436	CCDC12
ENSG00000232611.1	62.8947	0.688342	0.170742	4.03148	5.54268e-05	0.00489655
ENSG00000174446.13	44.8187	-0.391638	0.0972359	-4.02771	5.63216e-05	0.00494825	SNAPC5
ENSG00000269989.1	16.8904	1.43148	0.356665	4.0135	5.98244e-05	0.00522728
ENSG00000173064.14	137.748	0.41975	0.10469	4.00945	6.08614e-05	0.00528899	HECTD4
ENSG00000088179.9	103.67	0.302965	0.0758337	3.99513	6.46592e-05	0.00558865	PTPN4
ENSG00000169118.18	104.936	0.282438	0.0707309	3.99313	6.52059e-05	0.0056056	CSNK1G1
ENSG00000184949.18	74.5966	0.620718	0.155562	3.99016	6.6028e-05	0.00564592	FAM227A
ENSG00000132541.11	22.5266	-0.672497	0.168607	-3.98854	6.64824e-05	0.00565454	RIDA
ENSG00000168610.16	590.285	0.393545	0.098959	3.97685	6.98334e-05	0.00590529	STAT3
ENSG00000140319.11	1282.65	-0.277151	0.0697109	-3.97571	7.01692e-05	0.00590529	SRP14
ENSG00000198727.2	8538.87	-0.433252	0.109089	-3.97156	7.14027e-05	0.00597764	MT-CYB
ENSG00000198695.2	266.318	-0.631354	0.159149	-3.96705	7.27683e-05	0.00606024	MT-ND6
ENSG00000266538.1	87.8277	0.778031	0.196234	3.96481	7.34559e-05	0.0060858
ENSG00000168026.19	28.2058	0.586737	0.148239	3.95805	7.55635e-05	0.00622815	TTC21A
ENSG00000068697.7	1388.72	-0.383142	0.0968448	-3.95624	7.61376e-05	0.00624328	LAPTM4A
ENSG00000212694.8	62.2942	0.640333	0.162044	3.95161	7.7627e-05	0.00629729	LINC01089
ENSG00000179818.15	87.4473	0.392963	0.0994113	3.9529	7.72085e-05	0.00629729	PCBP1-AS1
ENSG00000177425.11	468.347	0.360204	0.0912065	3.94933	7.83716e-05	0.00629729	PAWR
ENSG00000169564.7	461.54	-0.379009	0.0959404	-3.95046	7.79998e-05	0.00629729	PCBP1
ENSG00000279948.1	41.061	0.616334	0.156431	3.93998	8.14894e-05	0.00651508
ENSG00000167863.12	132.819	-0.470926	0.119667	-3.93531	8.30894e-05	0.00660995	ATP5PD
ENSG00000283703.2	14.1937	1.09045	0.277578	3.92845	8.54947e-05	0.00673429	VSIG10L2
ENSG00000125356.7	328.361	-0.417999	0.106401	-3.92852	8.54703e-05	0.00673429	NDUFA1
ENSG00000262380.1	30.2242	0.697363	0.177886	3.92027	8.84491e-05	0.00689903
ENSG00000125691.14	1449.01	-0.49084	0.125201	-3.92041	8.8397e-05	0.00689903	RPL23
ENSG00000198938.2	11576.2	-0.3584	0.0915272	-3.91578	9.01135e-05	0.00699473	MT-CO3
ENSG00000011243.19	289.08	0.509486	0.130259	3.91134	9.17863e-05	0.00709016	AKAP8L
ENSG00000160213.9	119.802	-0.716399	0.183241	-3.90961	9.24457e-05	0.00710676	CSTB
ENSG00000197429.11	58.1172	0.34073	0.0871913	3.90784	9.31235e-05	0.00712461	IPP
ENSG00000259972.3	36.9285	0.500753	0.128319	3.90241	9.52408e-05	0.0072519
ENSG00000176194.18	11.5274	2.51112	0.64467	3.89521	9.81142e-05	0.00742531	CIDEA
ENSG00000075711.21	343.48	0.354108	0.0909278	3.89439	9.84469e-05	0.00742531	DLG1
ENSG00000079215.15	97.5465	0.706744	0.181749	3.88858	0.000100833	0.00749913	SLC1A3
ENSG00000140612.14	301.688	-0.314394	0.0808322	-3.88947	0.000100463	0.00749913	SEC11A
ENSG00000229897.2	13.9855	-0.732348	0.188281	-3.88966	0.000100383	0.00749913	SEPTIN7P7
ENSG00000279917.1	12.0043	0.867773	0.223424	3.88397	0.000102765	0.00760747
ENSG00000035664.11	81.3606	0.399784	0.10313	3.87649	0.000105974	0.00780888	DAPK2
ENSG00000123374.11	145.649	-0.387353	0.100234	-3.8645	0.000111317	0.00812769	CDK2
ENSG00000258227.7	35.1219	0.914096	0.237063	3.85592	0.000115295	0.00834196	CLEC5A
ENSG00000246067.8	155.465	0.330643	0.0857264	3.85696	0.000114805	0.00834196	RAB30-DT
ENSG00000158863.22	97.1696	0.374871	0.0973424	3.85106	0.000117609	0.00847104	FHIP2B
ENSG00000155368.17	725.63	-0.383721	0.0997142	-3.84821	0.000118984	0.00853165	DBI
ENSG00000235859.5	74.2489	0.57563	0.149707	3.84504	0.000120532	0.00860405
ENSG00000113971.21	122.045	0.404475	0.10531	3.84081	0.00012263	0.00871487	NPHP3
ENSG00000147889.18	36.0493	-0.723135	0.188342	-3.83949	0.00012329	0.00872305	CDKN2A
ENSG00000279759.1	28.0544	0.703115	0.18326	3.83671	0.000124691	0.00878332
ENSG00000278867.1	15.1617	0.727358	0.189767	3.8329	0.00012664	0.00888148
ENSG00000123066.9	1042.38	0.286574	0.0748311	3.82961	0.000128347	0.00896185	MED13L
ENSG00000207034.1	28.4442	0.595817	0.155927	3.82113	0.000132839	0.00919521	Y_RNA
ENSG00000198712.1	4163.33	-0.604151	0.158084	-3.82172	0.000132526	0.00919521	MT-CO2
ENSG00000185222.10	250.415	-0.426179	0.111804	-3.81185	0.000137933	0.00950665	TCEAL9
ENSG00000200241.1	18.3693	0.75787	0.198898	3.81035	0.000138772	0.00952343	Y_RNA
ENSG00000131981.16	410.436	-0.367429	0.0966718	-3.80079	0.000144235	0.00985607	LGALS3
ENSG00000283045.1	17.5048	0.566723	0.149345	3.79471	0.000147815	0.0100577
ENSG00000085265.11	13.6804	1.61569	0.426195	3.79096	0.000150069	0.0101249	FCN1
ENSG00000100239.16	72.5758	0.323419	0.0852991	3.79159	0.000149685	0.0101249	PPP6R2
ENSG00000201343.1	23.35	0.82387	0.217415	3.78939	0.00015102	0.0101463	Y_RNA
ENSG00000278259.5	115.834	0.358459	0.0948905	3.77761	0.000158342	0.0105559	MYO19
ENSG00000116791.14	44.6725	-0.747342	0.197842	-3.77746	0.000158437	0.0105559	CRYZ
ENSG00000013588.9	295.671	0.698593	0.185082	3.7745	0.00016033	0.0106377	GPRC5A
ENSG00000165424.7	155.767	-0.340363	0.0902758	-3.77025	0.000163081	0.0107755	ZCCHC24
ENSG00000204619.8	125.556	-0.256301	0.0682353	-3.75613	0.00017256	0.0113549	PPP1R11
ENSG00000262265.2	51.7624	0.504263	0.134343	3.75354	0.000174352	0.0113664
ENSG00000244879.8	535.86	0.43119	0.114898	3.7528	0.000174868	0.0113664	GABPB1-AS1
ENSG00000176953.12	390.112	0.279779	0.0745486	3.75297	0.000174752	0.0113664	NFATC2IP
ENSG00000140543.15	34.2216	0.613543	0.163625	3.74969	0.000177056	0.0114621	DET1
ENSG00000201944.1	44.5503	0.582452	0.155445	3.747	0.00017896	0.0114923	SNORA72
ENSG00000286171.1	5.93582	-1.16629	0.3112	-3.74772	0.000178452	0.0114923
ENSG00000206503.13	630.188	-0.35677	0.0952742	-3.74467	0.000180631	0.0115531	HLA-A
ENSG00000166189.8	24.3262	-0.617235	0.164992	-3.741	0.00018329	0.0116765	HPS6
ENSG00000117118.10	65.8285	-0.816871	0.218439	-3.73958	0.00018433	0.0116962	SDHB
ENSG00000200385.1	53.1333	0.740448	0.198153	3.73675	0.000186417	0.0117818
ENSG00000156675.16	689.226	0.361847	0.0969007	3.7342	0.00018831	0.0118318	RAB11FIP1
ENSG00000162924.15	221.035	0.355545	0.0952259	3.7337	0.000188688	0.0118318	REL
ENSG00000166949.17	198.124	0.325675	0.0872818	3.73131	0.000190489	0.0118981	SMAD3
ENSG00000120280.6	16.6822	1.0205	0.273913	3.72563	0.00019483	0.0120227	TASL
ENSG00000124762.14	130.023	0.672918	0.18066	3.72477	0.000195491	0.0120227	CDKN1A
ENSG00000168615.13	129.69	0.396213	0.106372	3.7248	0.000195472	0.0120227	ADAM9
ENSG00000123179.14	54.9986	-0.398904	0.107033	-3.72693	0.000193829	0.0120227	EBPL
ENSG00000204650.14	69.4345	0.370516	0.099504	3.72363	0.000196378	0.012031	LINC02210
ENSG00000105576.16	300.605	0.294496	0.0791323	3.72156	0.000197993	0.0120836	TNPO2
ENSG00000200834.1	124.189	0.696252	0.187629	3.7108	0.000206605	0.0125613	Y_RNA
ENSG00000013364.19	149.909	0.307742	0.0829897	3.70819	0.000208744	0.0126432	MVP
ENSG00000166710.21	3368.41	-0.387199	0.104455	-3.70685	0.000209854	0.0126625	B2M
ENSG00000122515.15	116.806	0.32289	0.0871536	3.70484	0.000211521	0.0127151	ZMIZ2
ENSG00000226259.10	35.7527	0.644397	0.174057	3.70223	0.000213714	0.0127579	GTF2H2B
ENSG00000173875.14	270.958	0.357258	0.0965017	3.70209	0.000213828	0.0127579	ZNF791
ENSG00000248527.1	320.66	-0.498245	0.134629	-3.70089	0.000214848	0.0127711	MTATP6P1
ENSG00000003056.8	74.1235	-0.385556	0.104251	-3.69834	0.00021701	0.0128518	M6PR
ENSG00000198040.11	105.867	0.372148	0.100674	3.69656	0.000218542	0.0128948	ZNF84
ENSG00000131503.21	33.2605	0.471514	0.12765	3.6938	0.000220929	0.0129204	ANKHD1
ENSG00000258441.1	50.8479	0.404654	0.10957	3.6931	0.000221538	0.0129204	LINC00641
ENSG00000169519.21	93.1261	0.315103	0.0853098	3.69364	0.000221071	0.0129204	METTL15
ENSG00000164172.20	64.2508	-0.433921	0.11752	-3.69233	0.000222209	0.0129204	MOCS2
ENSG00000138495.7	88.0002	-0.634071	0.172031	-3.68579	0.000227992	0.0132086	COX17
ENSG00000182841.12	60.2633	0.593158	0.161089	3.68219	0.000231242	0.0133486	RRP7BP
ENSG00000104324.16	108.031	-0.421859	0.114682	-3.6785	0.000234612	0.0134944	CPQ
ENSG00000105185.12	78.7473	-0.413417	0.112529	-3.67386	0.00023891	0.0136924	PDCD5
ENSG00000111276.12	147.716	0.406552	0.110699	3.6726	0.000240092	0.0137109	CDKN1B
ENSG00000277072.5	27.7695	0.496987	0.135364	3.6715	0.000241133	0.0137214	STAG3L2
ENSG00000200882.1	9.54079	0.704525	0.192072	3.66804	0.000244419	0.0137615	RNU6-681P
ENSG00000215440.12	41.9418	0.401125	0.109312	3.66952	0.000243004	0.0137615	NPEPL1
ENSG00000175376.9	28.0005	-0.518776	0.141421	-3.6683	0.000244166	0.0137615	EIF1AD
ENSG00000119685.20	141.662	0.304844	0.0832218	3.66304	0.000249243	0.0139839	TTLL5
ENSG00000214194.9	45.5078	-0.594318	0.16232	-3.6614	0.000250837	0.0140241	SMIM30
ENSG00000183527.12	64.6185	-0.466347	0.12754	-3.65646	0.000255718	0.0142471	PSMG1
ENSG00000104131.13	351.65	-0.266665	0.0729598	-3.65496	0.00025722	0.0142811	EIF3J
ENSG00000259735.1	12.1849	1.05267	0.288271	3.65166	0.000260551	0.0143843
ENSG00000138002.16	91.2958	0.367442	0.100632	3.65134	0.000260879	0.0143843	IFT172
ENSG00000158106.14	47.4176	0.580222	0.158995	3.64931	0.000262948	0.0144486	RHPN1
ENSG00000039068.20	244.76	-0.726813	0.19947	-3.64371	0.000268734	0.0147159	CDH1
ENSG00000152894.15	127.061	0.374162	0.10273	3.64219	0.000270331	0.0147529	PTPRK
ENSG00000147654.15	163.599	-0.316815	0.0870442	-3.63971	0.000272948	0.014845	EBAG9
ENSG00000267632.1	28.4756	0.704323	0.193786	3.63454	0.000278474	0.0150444
ENSG00000254536.2	41.1509	0.593673	0.163424	3.63272	0.000280445	0.0150444
ENSG00000126070.20	317.988	0.308846	0.0850177	3.63272	0.000280448	0.0150444	AGO3
ENSG00000244038.11	59.4125	-0.656978	0.180852	-3.63268	0.000280488	0.0150444	DDOST
ENSG00000174177.13	7.588	-0.881551	0.242723	-3.63192	0.000281318	0.0150444	CTU2
ENSG00000175782.11	223.161	0.367206	0.101131	3.63101	0.000282315	0.0150474	SLC35E3
ENSG00000157020.18	144.066	-0.28294	0.0779606	-3.62927	0.00028422	0.0150986	SEC13
ENSG00000148229.13	254.706	-0.31361	0.0864904	-3.62596	0.000287894	0.0152076	POLE3
ENSG00000167283.8	768.084	-0.403377	0.111255	-3.6257	0.000288175	0.0152076	ATP5MG
ENSG00000197302.10	151.584	0.355975	0.0983915	3.61794	0.000296953	0.0156194	KRBOX5
ENSG00000207189.1	20.1145	0.656868	0.181694	3.61525	0.000300062	0.0157311	Y_RNA
ENSG00000177084.18	52.8945	0.401314	0.111058	3.61356	0.00030202	0.015782	POLE
ENSG00000108551.5	13.7075	1.2487	0.345828	3.61075	0.000305315	0.0159022	RASD1
ENSG00000118620.13	73.309	0.414969	0.114979	3.6091	0.000307264	0.0159518	ZNF430
ENSG00000018280.17	22.2765	0.966533	0.268038	3.60595	0.000311011	0.0160941	SLC11A1
ENSG00000127804.13	88.6964	0.272355	0.0756289	3.6012	0.000316747	0.0162861	METTL16
ENSG00000196712.18	375.961	0.254296	0.0706143	3.60119	0.00031676	0.0162861	NF1
ENSG00000252062.1	23.8119	0.581126	0.161512	3.59803	0.000320633	0.0164325	RNU6-469P
ENSG00000135932.11	86.1446	-0.464012	0.129086	-3.5946	0.000324889	0.0165974	CAB39
ENSG00000122678.17	68.9397	0.495199	0.137984	3.58882	0.000332178	0.0169157	POLM
ENSG00000119139.21	43.4813	0.414828	0.115639	3.58725	0.00033418	0.0169548	TJP2
ENSG00000189403.15	377.652	-0.350563	0.0977434	-3.58656	0.000335067	0.0169548	HMGB1
ENSG00000269463.1	5.58304	0.85943	0.240309	3.57635	0.000348427	0.0172488
ENSG00000139629.16	581.255	0.613822	0.17152	3.57872	0.000345284	0.0172488	GALNT6
ENSG00000132024.18	62.8421	0.424501	0.118687	3.57664	0.000348038	0.0172488	CC2D1A
ENSG00000198517.10	76.092	0.396553	0.110806	3.57881	0.000345166	0.0172488	MAFK
ENSG00000135124.15	55.1738	0.330877	0.0924863	3.57758	0.00034679	0.0172488	P2RX4
ENSG00000037637.11	70.9013	0.328182	0.0917334	3.57756	0.000346817	0.0172488	FBXO42
ENSG00000184216.14	173.681	0.294741	0.0823826	3.57771	0.000346612	0.0172488	IRAK1
ENSG00000175550.8	60.9236	-0.517078	0.144723	-3.57288	0.00035307	0.0174247	DRAP1
ENSG00000199530.1	8.13982	0.824685	0.230951	3.57082	0.000355859	0.0175082	Y_RNA
ENSG00000129933.21	170.314	0.258449	0.0724471	3.56741	0.000360526	0.0176835	MAU2
ENSG00000010244.19	481.155	0.236038	0.0662379	3.56348	0.000365965	0.0178495	ZNF207
ENSG00000162385.11	190.895	-0.452865	0.127089	-3.56336	0.000366143	0.0178495	MAGOH
ENSG00000239942.2	7.71175	1.3009	0.365453	3.55969	0.000371293	0.0179682	RN7SL394P
ENSG00000280119.1	68.8676	0.86371	0.242717	3.5585	0.000372979	0.0179682
ENSG00000285596.1	42.6958	0.548084	0.154004	3.5589	0.00037241	0.0179682
ENSG00000186001.14	215.168	0.275343	0.0773948	3.55764	0.000374198	0.0179682	LRCH3
ENSG00000225791.7	30.6245	-0.421693	0.118521	-3.55797	0.000373729	0.0179682	TRAM2-AS1
ENSG00000257621.8	390.828	0.34044	0.0957384	3.55594	0.000376634	0.0179772	PSMA3-AS1
ENSG00000182934.12	77.3507	-0.456841	0.128447	-3.55664	0.000375633	0.0179772	SRPRA
ENSG00000198899.2	9715.94	-0.365851	0.102926	-3.55451	0.000378688	0.0180215	MT-ATP6
ENSG00000123600.21	108.035	0.306859	0.0864265	3.55052	0.000384468	0.0182423	METTL8
ENSG00000186834.4	227.928	-0.270285	0.076174	-3.54825	0.000387797	0.0183458	HEXIM1
ENSG00000141753.7	422.776	-0.326779	0.0922047	-3.54406	0.000394019	0.0185851	IGFBP4
ENSG00000207326.1	31.7435	0.642651	0.18161	3.53863	0.00040221	0.0189157	Y_RNA
ENSG00000164615.6	311.906	-0.236938	0.0669961	-3.53659	0.000405331	0.0189864	CAMLG
ENSG00000261242.1	5.89531	-0.849126	0.240131	-3.5361	0.000406088	0.0189864
ENSG00000176700.20	28.6763	0.490852	0.138905	3.53371	0.000409766	0.0191025	SCAND2P
ENSG00000266900.1	13.4804	0.636035	0.180195	3.52971	0.000416012	0.0192244
ENSG00000114270.18	44.5237	0.578406	0.163874	3.52957	0.000416229	0.0192244	COL7A1
ENSG00000204104.12	146.254	-0.286884	0.0812941	-3.52896	0.00041719	0.0192244	TRAF3IP1
ENSG00000161920.11	21.1847	-0.513815	0.145559	-3.52994	0.000415658	0.0192244	MED11
ENSG00000121716.20	67.8159	0.561944	0.1593	3.52757	0.000419388	0.0192702	PILRB
ENSG00000164574.16	274.061	0.447651	0.126934	3.52664	0.000420873	0.019283	GALNT10
ENSG00000204525.17	288.485	-0.348145	0.0987645	-3.525	0.000423479	0.0193469	HLA-C
ENSG00000238372.1	24.7298	0.827264	0.234741	3.52416	0.000424821	0.019353
ENSG00000163902.12	241.821	-0.296208	0.0841438	-3.52026	0.000431124	0.0195597	RPN1
ENSG00000134049.6	138.087	-0.409438	0.116323	-3.51984	0.000431805	0.0195597	IER3IP1
ENSG00000005206.17	104.078	0.443297	0.125993	3.51843	0.000434112	0.0195686	SPPL2B
ENSG00000184277.13	98.7819	-0.380002	0.10801	-3.51822	0.00043445	0.0195686	TM2D3
ENSG00000181450.18	69.4764	0.332841	0.0946463	3.51668	0.000436983	0.0196274	ZNF678
ENSG00000164050.13	119.798	0.350386	0.0997165	3.51382	0.000441705	0.0197839	PLXNB1
ENSG00000138834.14	86.2984	0.460756	0.131318	3.50871	0.000450278	0.0201002	MAPK8IP3
ENSG00000180357.9	335.104	0.374354	0.106716	3.50795	0.00045158	0.0201002	ZNF609
ENSG00000263781.3	29.773	-0.781968	0.222949	-3.50738	0.000452537	0.0201002
ENSG00000103528.17	85.5308	0.535307	0.152721	3.50513	0.000456379	0.0202147	SYT17
ENSG00000260711.2	248.657	0.440699	0.125791	3.50342	0.000459318	0.0202886
ENSG00000168246.6	144.185	-0.434844	0.124273	-3.49909	0.000466841	0.0205642	UBTD2
ENSG00000171163.16	69.3035	0.373787	0.106891	3.49688	0.000470732	0.0206023	ZNF692
ENSG00000136156.15	804.999	-0.375945	0.107523	-3.49641	0.000471572	0.0206023	ITM2B
ENSG00000168286.3	30.9296	-0.576066	0.164721	-3.49723	0.000470123	0.0206023	THAP11
ENSG00000143322.21	202.537	0.3198	0.0915108	3.49467	0.000474645	0.0206063	ABL2
ENSG00000196428.12	170.415	0.300014	0.0858612	3.49417	0.00047553	0.0206063	TSC22D2
ENSG00000116209.12	387.016	-0.321846	0.0920891	-3.49494	0.00047416	0.0206063	TMEM59
ENSG00000125755.19	185.036	0.418876	0.119909	3.49328	0.000477123	0.0206195	SYMPK
ENSG00000100028.12	201.857	-0.274458	0.0786117	-3.49131	0.000480663	0.0207164	SNRPD3
ENSG00000252498.1	116.687	0.608616	0.174485	3.48807	0.00048652	0.0209125	RNU6-1016P
ENSG00000182473.22	216.185	0.29086	0.0834314	3.48622	0.000489902	0.0210014	EXOC7
ENSG00000201882.1	13.7399	0.604416	0.173645	3.48077	0.000499981	0.02115
ENSG00000161960.16	32.5343	0.563388	0.161818	3.48162	0.000498383	0.02115	EIF4A1
ENSG00000177548.13	75.0376	0.478312	0.137343	3.48262	0.000496535	0.02115	RABEP2
ENSG00000163681.16	210.702	0.213482	0.0613266	3.48107	0.000499412	0.02115	SLMAP
ENSG00000140264.21	571.753	-0.460005	0.132147	-3.481	0.000499552	0.02115	SERF2
ENSG00000148187.18	81.1935	0.239588	0.0688702	3.47884	0.000503596	0.0212467	MRRF
ENSG00000106245.11	108.55	-0.263411	0.0757548	-3.47715	0.00050677	0.0213243	BUD31
ENSG00000242086.8	167.951	0.406371	0.116903	3.47614	0.000508681	0.0213486	MUC20-OT1
ENSG00000165548.11	29.5629	0.810198	0.233169	3.47472	0.000511395	0.0214063	TMEM63C
ENSG00000253738.2	278.014	-0.27962	0.0806246	-3.46818	0.000524002	0.0218198	OTUD6B-AS1
ENSG00000109390.13	208.882	-0.440767	0.127075	-3.46855	0.000523269	0.0218198	NDUFC1
ENSG00000258904.1	17.9816	0.615784	0.177616	3.46694	0.000526422	0.0218636
ENSG00000121089.4	31.7477	-0.498774	0.143901	-3.4661	0.000528063	0.0218749	NACA3P
ENSG00000049860.14	142.645	-0.510507	0.147344	-3.46472	0.000530787	0.0219309	HEXB
ENSG00000173933.21	176.05	0.370056	0.106924	3.46091	0.000538351	0.0220159	RBM4
ENSG00000151148.14	182.191	0.239838	0.0692901	3.46136	0.000537459	0.0220159	UBE3B
ENSG00000196704.14	89.5905	-0.264267	0.0763134	-3.46292	0.000534353	0.0220159	AMZ2
ENSG00000110108.10	193.529	-0.340647	0.0984112	-3.46146	0.000537245	0.0220159	TMEM109
ENSG00000270640.1	25.4252	0.894484	0.259039	3.45308	0.000554216	0.0221763
ENSG00000255780.1	14.5543	0.65136	0.188423	3.4569	0.000546424	0.0221763
ENSG00000182973.19	76.4481	0.297311	0.0859751	3.45811	0.000543979	0.0221763	CNOT10
ENSG00000023318.8	123.519	-0.261595	0.0757007	-3.45564	0.000548984	0.0221763	ERP44
ENSG00000156467.10	746.058	-0.281941	0.0816465	-3.45319	0.000553994	0.0221763	UQCRB
ENSG00000116161.18	192.625	-0.306581	0.0887003	-3.45638	0.000547492	0.0221763	CACYBP
ENSG00000171155.8	39.9358	-0.397997	0.115227	-3.45401	0.00055232	0.0221763	C1GALT1C1
ENSG00000100216.6	83.6333	-0.48284	0.139837	-3.45287	0.000554659	0.0221763	TOMM22
ENSG00000112149.10	63.735	0.611196	0.177124	3.45066	0.00055921	0.0222723	CD83
ENSG00000111843.14	59.9042	-0.649665	0.188292	-3.45031	0.000559941	0.0222723	TMEM14C
ENSG00000143933.19	870.399	-0.349292	0.101264	-3.44931	0.000562029	0.0222998	CALM2
ENSG00000167524.16	84.134	0.363759	0.105528	3.44703	0.000566795	0.0224333	RSKR
ENSG00000100083.19	149.52	0.339087	0.0984054	3.44582	0.000569338	0.0224783	GGA1
ENSG00000104325.7	107.516	-0.264951	0.0769423	-3.44351	0.000574225	0.0226154	DECR1
ENSG00000266094.8	52.6843	-0.577231	0.167727	-3.4415	0.000578503	0.0227279	RASSF5
ENSG00000171643.14	5.71934	1.08035	0.313992	3.44068	0.000580246	0.0227405	S100Z
ENSG00000225224.1	55.0787	0.439636	0.12785	3.4387	0.000584523	0.0228138	RPS27AP12
ENSG00000001631.16	131.144	0.341141	0.099242	3.43747	0.000587184	0.0228138	KRIT1
ENSG00000196312.15	170.63	0.288241	0.0838299	3.4384	0.000585155	0.0228138	MFSD14C
ENSG00000112200.17	442.967	0.280341	0.0815614	3.43717	0.000587823	0.0228138	ZNF451
ENSG00000288596.2	58.6409	0.38137	0.111057	3.434	0.000594736	0.0230262	C8orf44
ENSG00000258337.1	49.8911	0.478699	0.13947	3.43227	0.000598548	0.023066
ENSG00000039650.12	106.756	0.463976	0.135208	3.43157	0.00060009	0.023066	PNKP
ENSG00000176624.12	109.804	-0.435162	0.126807	-3.4317	0.000599808	0.023066	MEX3C
ENSG00000100664.11	366.499	-0.188663	0.0550671	-3.42606	0.000612395	0.0234825	EIF5
ENSG00000149179.14	79.0906	0.309167	0.090267	3.42503	0.000614725	0.0235154	C11orf49
ENSG00000185499.16	794.554	0.564167	0.164807	3.42321	0.000618869	0.0236175	MUC1
ENSG00000122566.22	923.829	-0.290994	0.0850472	-3.42157	0.000622618	0.0237039	HNRNPA2B1
ENSG00000187189.11	54.951	-0.368595	0.107755	-3.42069	0.000624625	0.0237239	TSPYL4
ENSG00000138385.16	319.895	-0.254591	0.0744549	-3.41939	0.000627607	0.0237702	SSB
ENSG00000121104.8	34.285	-0.552464	0.161593	-3.41887	0.000628818	0.0237702	FAM117A
ENSG00000223525.1	16.0001	0.711818	0.208374	3.41607	0.00063533	0.0239597	RABGAP1L-IT1
ENSG00000089006.17	378.082	-0.22438	0.0657012	-3.41515	0.000637459	0.0239835	SNX5
ENSG00000059588.10	167.148	0.303663	0.0889654	3.41327	0.000641873	0.0240929	TARBP1
ENSG00000171223.6	120.794	0.675102	0.197906	3.41123	0.000646708	0.0241898	JUNB
ENSG00000144895.12	181.027	-0.246203	0.0721813	-3.4109	0.000647481	0.0241898	EIF2A
ENSG00000213551.7	74.955	-0.261519	0.0767059	-3.40938	0.000651113	0.0242688	DNAJC9
ENSG00000050438.17	95.6418	0.647089	0.189912	3.4073	0.000656081	0.0243971	SLC4A8
ENSG00000058056.10	74.5849	0.36116	0.106088	3.40436	0.000663203	0.0245835	USP13
ENSG00000196072.12	82.7609	-0.498032	0.14631	-3.40396	0.00066417	0.0245835	BLOC1S2
ENSG00000230732.4	105.354	0.557019	0.163752	3.4016	0.00066993	0.0247395
ENSG00000144802.11	266.3	0.653343	0.192261	3.39822	0.000678259	0.0248462	NFKBIZ
ENSG00000052841.15	267.842	0.241042	0.0709383	3.39791	0.000679035	0.0248462	TTC17
ENSG00000142168.15	483.788	-0.247403	0.0727887	-3.39892	0.000676537	0.0248462	SOD1
ENSG00000173113.7	427.968	-0.518529	0.152541	-3.39927	0.000675649	0.0248462	TRMT112
ENSG00000134910.14	177.206	-0.287261	0.0845817	-3.39626	0.000683145	0.0249395	STT3A
ENSG00000127533.4	9.53406	0.761915	0.224391	3.39547	0.000685102	0.0249539	F2RL3
ENSG00000286314.1	72.4873	0.580682	0.171108	3.39366	0.000689659	0.025006
ENSG00000180263.14	106.449	0.375479	0.110641	3.39366	0.00068965	0.025006	FGD6
ENSG00000226419.8	76.0821	0.592237	0.174601	3.39195	0.000693971	0.0250488	SLC16A1-AS1
ENSG00000170734.12	121.461	0.315475	0.0930018	3.39214	0.000693499	0.0250488	POLH
ENSG00000259891.1	138.482	0.43713	0.128933	3.39038	0.000697966	0.0251362
ENSG00000188343.13	25.266	-0.561352	0.165765	-3.38644	0.000708051	0.0254421	CIBAR1
ENSG00000110852.5	58.1632	-0.460992	0.136271	-3.3829	0.00071726	0.0257152	CLEC2B
ENSG00000266160.2	6.09812	0.862632	0.255191	3.38034	0.000723955	0.0258972	RN7SL612P
ENSG00000212496.1	6.70593	0.962287	0.284817	3.37862	0.000728511	0.0259273	RNU6-1093P
ENSG00000104980.8	85.7187	0.307221	0.0909121	3.37933	0.000726639	0.0259273	TIMM44
ENSG00000130363.13	141.533	0.270225	0.0799912	3.37818	0.00072966	0.0259273	RSPH3
ENSG00000229892.1	8.91623	1.50681	0.446822	3.37228	0.000745481	0.0260085
ENSG00000247934.4	6.27695	0.828077	0.245601	3.37164	0.00074723	0.0260085
ENSG00000280543.1	9.8414	0.767787	0.22759	3.37356	0.000742024	0.0260085	ASAP1-IT2
ENSG00000161835.11	30.4287	0.553401	0.164266	3.36893	0.000754606	0.0260085	TAMALIN
ENSG00000134574.12	64.2149	0.385413	0.114294	3.37213	0.000745901	0.0260085	DDB2
ENSG00000196705.8	212.375	0.367926	0.109102	3.37232	0.000745369	0.0260085	ZNF431
ENSG00000104365.16	271.405	0.35449	0.105188	3.37007	0.000751486	0.0260085	IKBKB
ENSG00000198742.10	55.3144	0.349848	0.103702	3.37357	0.000741994	0.0260085	SMURF1
ENSG00000137802.14	90.3743	0.347364	0.102976	3.37326	0.00074283	0.0260085	MAPKBP1
ENSG00000196693.15	226.073	0.343694	0.10198	3.3702	0.000751149	0.0260085	ZNF33B
ENSG00000089195.15	65.6611	-0.346537	0.1028	-3.37097	0.000749043	0.0260085	TRMT6
ENSG00000147669.11	115.955	-0.392717	0.116582	-3.36859	0.000755547	0.0260085	POLR2K
ENSG00000182518.13	55.7248	-0.410375	0.121533	-3.37665	0.000733734	0.0260085	FAM104B
ENSG00000213246.7	36.7112	-0.47602	0.141324	-3.3683	0.000756346	0.0260085	SUPT4H1
ENSG00000225630.1	69.4429	-0.483509	0.143545	-3.36835	0.000756189	0.0260085	MTND2P28
ENSG00000213864.3	19.5718	-0.899767	0.267234	-3.36696	0.000760024	0.0260789	EEF1B2P2
ENSG00000160352.16	99.9808	0.441276	0.131119	3.36546	0.000764171	0.0261092	ZNF714
ENSG00000152291.14	715.297	0.199165	0.0591695	3.36602	0.000762621	0.0261092	TGOLN2
ENSG00000242259.9	70.2689	-0.305011	0.0906597	-3.36435	0.000767236	0.026158	C22orf39
ENSG00000163734.4	7.90908	1.23883	0.369093	3.35641	0.000789606	0.0267011	CXCL3
ENSG00000130758.8	20.1451	0.491683	0.146475	3.35678	0.000788548	0.0267011	MAP3K10
ENSG00000198886.2	14298.8	-0.349421	0.104125	-3.35579	0.000791373	0.0267011	MT-ND4
ENSG00000272047.3	136.189	-0.365091	0.10873	-3.35777	0.000785731	0.0267011	GTF2H5
ENSG00000112759.19	125.598	-0.412882	0.123037	-3.35575	0.000791514	0.0267011	SLC29A1
ENSG00000196405.13	1224.06	0.544942	0.162429	3.35496	0.000793754	0.0267203	EVL
ENSG00000108946.15	583.961	-0.323424	0.0964185	-3.35438	0.000795443	0.0267209	PRKAR1A
ENSG00000196090.12	230.713	0.705862	0.210543	3.35258	0.000800614	0.0268018	PTPRT
ENSG00000143442.22	333.644	0.25158	0.0750453	3.35238	0.000801206	0.0268018	POGZ
ENSG00000253731.3	30.6382	0.471134	0.140593	3.35106	0.000805021	0.0268732	PCDHGA6
ENSG00000143727.16	154.46	-0.303074	0.090475	-3.34981	0.000808656	0.0268824	ACP1
ENSG00000141179.14	27.109	-0.449149	0.134068	-3.35015	0.000807683	0.0268824	PCTP
ENSG00000119004.16	356.763	0.298516	0.089246	3.34487	0.000823213	0.0273095	CYP20A1
ENSG00000128923.11	239.078	0.219345	0.0656109	3.34312	0.000828412	0.0274251	MINDY2
ENSG00000140400.17	65.6712	0.381912	0.114281	3.34186	0.000832204	0.0274867	MAN2C1
ENSG00000131634.14	147.53	-0.289536	0.0866524	-3.34135	0.000833713	0.0274867	TMEM204
ENSG00000137720.8	31.1496	-0.446326	0.133692	-3.33845	0.00084246	0.027718	C11orf1
ENSG00000133104.14	168.988	-0.301363	0.0903225	-3.33652	0.000848348	0.0278544	SPART
ENSG00000168434.13	66.198	0.32309	0.0968883	3.33467	0.000854007	0.0279263	COG7
ENSG00000116062.17	204.613	-0.22745	0.0682078	-3.33466	0.000854031	0.0279263	MSH6
ENSG00000204842.18	454.573	0.24818	0.0744929	3.33159	0.000863499	0.0281209	ATXN2
ENSG00000124786.12	75.0209	-0.354056	0.106256	-3.33211	0.000861897	0.0281209	SLC35B3
ENSG00000223599.1	12.778	0.748385	0.224746	3.32991	0.00086875	0.0282344
ENSG00000280088.1	33.6455	0.430788	0.129396	3.32923	0.000870879	0.0282461
ENSG00000228253.1	4294.85	-0.459612	0.138124	-3.32754	0.000876168	0.0283602	MT-ATP8
ENSG00000176597.12	21.4774	0.668629	0.201105	3.32477	0.000884907	0.0285852	B3GNT5
ENSG00000185684.15	117.46	0.452629	0.136181	3.32374	0.000888193	0.0286335	EP400P1
ENSG00000279738.1	55.3804	0.404511	0.121726	3.32314	0.000890095	0.0286371
ENSG00000170500.13	134.319	0.528956	0.15924	3.32175	0.00089455	0.0287226	LONRF2
ENSG00000105053.11	86.9089	0.311303	0.0937956	3.31895	0.00090356	0.0288959	VRK3
ENSG00000131238.18	327.709	-0.34207	0.10305	-3.31947	0.000901886	0.0288959	PPT1
ENSG00000197982.14	85.4957	-0.31707	0.095569	-3.3177	0.000907605	0.0289096	C1orf122
ENSG00000172086.9	141.655	-0.318225	0.0959107	-3.31793	0.000906872	0.0289096	KRCC1
ENSG00000115221.12	112.308	0.592444	0.178618	3.31681	0.0009105	0.0289441	ITGB6
ENSG00000240303.8	5.47501	0.885586	0.267133	3.31514	0.000915958	0.0290023	ACAD11
ENSG00000115165.10	60.3618	0.715646	0.215845	3.31555	0.000914627	0.0290023	CYTIP
ENSG00000067167.8	286.369	-0.325917	0.0983458	-3.31399	0.000919742	0.0290646	TRAM1
ENSG00000214456.8	98.1229	0.586143	0.176962	3.31225	0.000925484	0.0291884	PLIN5
ENSG00000153558.16	32.376	0.369008	0.111586	3.30694	0.000943212	0.0296889	FBXL2
ENSG00000117139.18	523.037	0.259827	0.0785931	3.30598	0.000946445	0.0297321	KDM5B
ENSG00000213020.10	112.992	0.351292	0.106294	3.30491	0.000950071	0.0297875	ZNF611
ENSG00000104412.8	134.25	-0.328289	0.0994012	-3.30267	0.000957706	0.0299681	EMC2
ENSG00000188243.14	178.365	-0.520323	0.157684	-3.29979	0.000967563	0.0302174	COMMD6
ENSG00000179832.18	25.2719	0.416659	0.126327	3.29826	0.000972868	0.0302649	MROH1
ENSG00000176261.16	71.1895	-0.289381	0.0877309	-3.29851	0.000972	0.0302649	ZBTB8OS
ENSG00000141337.13	61.9757	0.377458	0.114519	3.29602	0.000980638	0.0304474	ARSG
ENSG00000127528.6	129.501	0.703556	0.213647	3.29308	0.000990947	0.0306484	KLF2
ENSG00000054793.14	190.748	0.250784	0.0761476	3.29339	0.000989862	0.0306484	ATP9A
ENSG00000111802.14	36.6278	-0.390081	0.118483	-3.29229	0.000993754	0.0306579	TDP2
ENSG00000165244.7	11.4474	-0.788748	0.239602	-3.29191	0.000995089	0.0306579	ZNF367
ENSG00000230837.1	264.575	-0.398869	0.121188	-3.29133	0.000997161	0.0306627	RPL31P2
ENSG00000130227.17	201.567	0.242229	0.0736533	3.28877	0.00100627	0.0307066	XPO7
ENSG00000105778.19	149.711	0.223674	0.0680066	3.28901	0.0010054	0.0307066	AVL9
ENSG00000164167.12	29.8773	-0.388982	0.118226	-3.29016	0.00100131	0.0307066	LSM6
ENSG00000013561.18	68.572	-0.448646	0.136377	-3.28974	0.0010028	0.0307066	RNF14
ENSG00000184787.19	223.812	0.295302	0.0898067	3.28819	0.00100832	0.0307106	UBE2G2
ENSG00000265800.1	9.00876	0.95419	0.290268	3.28727	0.00101162	0.0307525
ENSG00000100796.18	259.606	0.215507	0.06558	3.28617	0.0010156	0.0307936	PPP4R3A
ENSG00000112335.15	158.326	-0.361699	0.110078	-3.28583	0.00101682	0.0307936	SNX3
ENSG00000012171.20	76.5453	0.718692	0.218811	3.28453	0.00102154	0.0308196	SEMA3B
ENSG00000071082.11	1946.82	-0.335615	0.102169	-3.28489	0.00102021	0.0308196	RPL31
ENSG00000280321.1	40.0082	0.643408	0.195946	3.2836	0.00102492	0.0308633
ENSG00000228434.1	18.1093	0.661715	0.201782	3.27936	0.00104044	0.0308993
ENSG00000265093.2	12.4409	0.631356	0.192345	3.28242	0.00102919	0.0308993	RN7SL246P
ENSG00000117222.14	95.5568	0.335711	0.102359	3.27975	0.00103899	0.0308993	RBBP5
ENSG00000080845.19	95.2829	0.296709	0.0904546	3.2802	0.00103734	0.0308993	DLGAP4
ENSG00000083168.11	483.83	0.200957	0.061289	3.27884	0.00104234	0.0308993	KAT6A
ENSG00000166848.7	381.593	-0.209752	0.0639776	-3.27853	0.00104351	0.0308993	TERF2IP
ENSG00000111229.16	178.942	-0.3548	0.108099	-3.28216	0.00103014	0.0308993	ARPC3
ENSG00000184903.10	55.9554	-0.399366	0.121808	-3.27865	0.00104306	0.0308993	IMMP2L
ENSG00000162817.7	48.8206	-0.523602	0.159588	-3.28097	0.00103451	0.0308993	C1orf115
ENSG00000167005.14	117.028	-0.544945	0.166255	-3.27777	0.0010463	0.0309247	NUDT21
ENSG00000185359.14	97.3851	0.333565	0.10179	3.277	0.00104917	0.0309526	HGS
ENSG00000105819.14	126.808	-0.212795	0.0650015	-3.27369	0.00106153	0.0312594	PMPCB
ENSG00000154001.14	552.489	0.199105	0.0608472	3.27221	0.0010671	0.0313656	PPP2R5E
ENSG00000279555.1	30.6425	0.707551	0.216321	3.27084	0.00107228	0.0314498
ENSG00000185513.17	33.4471	0.466663	0.142692	3.27042	0.00107389	0.0314498	L3MBTL1
ENSG00000198466.12	469.09	0.456872	0.139845	3.26698	0.00108701	0.0316023	ZNF587
ENSG00000125505.17	175.023	0.380441	0.116433	3.26746	0.00108516	0.0316023	MBOAT7
ENSG00000197343.11	195.375	0.241999	0.0740926	3.26617	0.00109012	0.0316023	ZNF655
ENSG00000136938.9	295.349	-0.256704	0.0785791	-3.26682	0.00108764	0.0316023	ANP32B
ENSG00000106591.4	42.5887	-0.494138	0.1513	-3.26595	0.00109096	0.0316023	MRPL32
ENSG00000149743.14	10.1037	-0.904926	0.277053	-3.26626	0.00108978	0.0316023	TRPT1
ENSG00000196591.12	222.854	-0.275318	0.0843443	-3.26421	0.00109769	0.0317397	HDAC2
ENSG00000242170.3	18.7859	0.609085	0.186808	3.26049	0.00111221	0.0320771	RN7SL329P
ENSG00000198625.13	583.229	0.217598	0.066744	3.26019	0.00111337	0.0320771	MDM4
ENSG00000235908.1	11.6451	0.678901	0.208309	3.25911	0.00111764	0.0321261	RHOA-IT1
ENSG00000241685.10	83.8638	-0.253357	0.0777469	-3.25874	0.00111909	0.0321261	ARPC1A
ENSG00000118503.15	76.9141	0.499818	0.153409	3.25807	0.00112171	0.0321437	TNFAIP3
ENSG00000225828.1	7.59286	0.735805	0.225941	3.25662	0.00112746	0.0322505	FAM229A
ENSG00000131558.15	152.797	0.25944	0.0796786	3.25608	0.00112962	0.0322546	EXOC4
ENSG00000155962.13	23.903	-0.573235	0.17621	-3.25313	0.0011414	0.0324536	CLIC2
ENSG00000251359.4	5.54991	-0.93232	0.286619	-3.25282	0.00114268	0.0324536	WWC2-AS2
ENSG00000125968.9	63.3546	-0.53109	0.163435	-3.24954	0.0011559	0.0327711	ID1
ENSG00000115541.11	141.778	-0.461761	0.142148	-3.24845	0.00116035	0.0328391	HSPE1
ENSG00000107625.14	124.011	-0.280429	0.0863437	-3.24782	0.00116291	0.0328533	DDX50
ENSG00000006652.15	88.9809	0.331461	0.102078	3.24713	0.00116574	0.032875	IFRD1
ENSG00000213047.13	366.958	0.408088	0.125708	3.24631	0.00116912	0.0329123	DENND1B
ENSG00000182446.14	157.279	0.326334	0.100556	3.24529	0.00117332	0.0329724	NPLOC4
ENSG00000160439.16	79.8524	0.266441	0.0822026	3.24127	0.00118998	0.0333822	RDH13
ENSG00000262979.1	75.2908	0.617727	0.190714	3.23903	0.00119938	0.0334657
ENSG00000115053.17	1415.05	-0.322403	0.0995514	-3.23856	0.00120133	0.0334657	NCL
ENSG00000135972.9	67.8092	-0.344069	0.106219	-3.23923	0.00119851	0.0334657	MRPS9
ENSG00000249936.3	22.4923	-0.683299	0.210908	-3.23979	0.00119617	0.0334657	RAC1P2
ENSG00000114573.10	150.026	-0.254599	0.0787406	-3.23339	0.0012233	0.0340184	ATP6V1A
ENSG00000272733.1	10.7296	0.701497	0.217056	3.23188	0.00122979	0.0340804
ENSG00000260032.2	817.39	-0.339519	0.10504	-3.23229	0.00122802	0.0340804	NORAD
ENSG00000055163.20	121.354	0.468486	0.145055	3.22971	0.00123918	0.0341674	CYFIP2
ENSG00000130449.6	181.583	0.302736	0.0937322	3.2298	0.00123877	0.0341674	ZSWIM6
ENSG00000183722.9	49.2487	-0.702712	0.21758	-3.22967	0.00123934	0.0341674	LHFPL6
ENSG00000090263.16	178.939	-0.233952	0.072474	-3.22808	0.00124622	0.0342979	MRPS33
ENSG00000197956.10	698.099	-0.487251	0.151069	-3.22536	0.00125813	0.0345662	S100A6
ENSG00000123607.16	137.481	0.342429	0.106226	3.22359	0.00126593	0.0346022	TTC21B
ENSG00000137817.17	88.5803	0.308527	0.0957015	3.22385	0.00126481	0.0346022	PARP6
ENSG00000155876.6	134.321	-0.335625	0.104106	-3.22387	0.00126471	0.0346022	RRAGA
ENSG00000279502.1	18.1543	0.559653	0.173721	3.22157	0.00127491	0.0347881
ENSG00000167615.17	80.1047	0.36089	0.112055	3.22066	0.00127894	0.0348387	LENG8
ENSG00000111271.15	80.6111	0.32992	0.102488	3.2191	0.00128595	0.0349105	ACAD10
ENSG00000144746.7	555.826	-0.177028	0.0549887	-3.21935	0.00128482	0.0349105	ARL6IP5
ENSG00000168172.9	445.807	0.202438	0.0629133	3.21772	0.00129212	0.0350186	HOOK3
ENSG00000137563.13	40.3215	-0.464368	0.144406	-3.21571	0.00130121	0.0352054	GGH
ENSG00000244627.5	29.8448	0.599402	0.186499	3.21397	0.00130915	0.0352412	TPTEP2
ENSG00000197217.13	118.553	0.264857	0.0823837	3.21492	0.00130481	0.0352412	ENTPD4
ENSG00000167920.10	25.486	-0.515367	0.160347	-3.21407	0.00130867	0.0352412	KRT10-AS1
ENSG00000204054.14	181.816	0.244496	0.0760943	3.21306	0.00131327	0.0352928	LINC00963
ENSG00000093010.15	92.2973	-0.4724	0.147114	-3.21111	0.00132222	0.0354736	COMT
ENSG00000215158.9	37.4868	0.409871	0.127672	3.21033	0.0013258	0.0355102	GUSBP18
ENSG00000132773.12	16.2981	-0.46427	0.14466	-3.20938	0.00133022	0.0355688	TOE1
ENSG00000104728.16	114.08	0.458512	0.142922	3.20813	0.00133602	0.0356643	ARHGEF10
ENSG00000188257.12	18.2786	1.32013	0.411603	3.20729	0.00133992	0.0357088	PLA2G2A
ENSG00000213722.10	223.589	-0.325093	0.101394	-3.20623	0.00134487	0.0357812	DDAH2
ENSG00000176593.8	97.8355	0.430364	0.134285	3.20486	0.0013513	0.035833
ENSG00000132793.12	98.1238	0.404606	0.12623	3.2053	0.00134921	0.035833	LPIN3
ENSG00000177575.13	131.951	0.614387	0.191796	3.20334	0.00135843	0.035903	CD163
ENSG00000250722.6	482.796	-0.513834	0.160385	-3.20376	0.00135646	0.035903	SELENOP
ENSG00000121060.19	155.942	-0.357467	0.11164	-3.20195	0.00136499	0.0360159	TRIM25
ENSG00000245468.4	7.66935	-0.720149	0.224942	-3.20149	0.00136721	0.0360159	LINC02447
ENSG00000134597.16	116.499	-0.380586	0.118902	-3.20084	0.00137028	0.0360226	RBMX2
ENSG00000146278.11	260.907	-0.482319	0.150702	-3.20048	0.00137197	0.0360226	PNRC1
ENSG00000197816.16	10.7036	0.686088	0.214406	3.19995	0.00137449	0.0360297	CCDC180
ENSG00000081870.12	73.282	-0.315354	0.0986491	-3.19672	0.00138998	0.0363245	HSPB11
ENSG00000135643.5	17.3826	-0.550516	0.172216	-3.19666	0.00139028	0.0363245	KCNMB4
ENSG00000167595.15	57.6664	0.370796	0.116273	3.189	0.00142768	0.037016	PROSER3
ENSG00000132600.17	79.8751	0.32574	0.102096	3.19054	0.00142008	0.037016	PRMT7
ENSG00000012963.15	86.5429	-0.31797	0.0997167	-3.18873	0.00142899	0.037016	UBR7
ENSG00000179218.15	402.372	-0.322354	0.101102	-3.1884	0.00143064	0.037016	CALR
ENSG00000205133.12	54.8046	-0.389219	0.122033	-3.18946	0.00142538	0.037016	TRIQK
ENSG00000153485.6	12.233	-0.711035	0.222962	-3.18904	0.00142745	0.037016	TMEM251
ENSG00000180104.16	120.058	0.218769	0.0686662	3.18598	0.00144266	0.0372667	EXOC3
ENSG00000108953.17	678.805	-0.269175	0.084512	-3.18505	0.00144728	0.0373258	YWHAE
ENSG00000170323.9	203.459	1.44554	0.454293	3.18195	0.00146286	0.0376166	FABP4
ENSG00000108468.15	200.988	-0.284981	0.0895772	-3.18141	0.00146561	0.0376166	CBX1
ENSG00000137273.6	9.78096	-0.891414	0.280178	-3.1816	0.00146466	0.0376166	FOXF2
ENSG00000089220.5	1316.62	-0.277404	0.0872267	-3.18027	0.00147139	0.0376441	PEBP1
ENSG00000109466.14	36.1013	-0.432746	0.136062	-3.18051	0.00147015	0.0376441	KLHL2
ENSG00000065970.9	110.468	-0.337201	0.106068	-3.17909	0.00147738	0.0377368	FOXJ2
ENSG00000058600.16	93.5799	0.328382	0.103357	3.17716	0.00148724	0.0378679	POLR3E
ENSG00000166681.14	228.463	-0.260415	0.0819595	-3.17737	0.00148619	0.0378679	BEX3
ENSG00000120727.13	116.544	-0.286943	0.0903386	-3.1763	0.00149166	0.0379199	PAIP2
ENSG00000269189.1	20.2831	0.646931	0.203713	3.1757	0.00149475	0.0379382
ENSG00000224470.9	42.2352	-0.326803	0.102948	-3.17446	0.00150118	0.0380409	ATXN1L
ENSG00000155926.14	51.1042	0.622376	0.196166	3.1727	0.00151031	0.0382117	SLA
ENSG00000103150.7	97.2344	0.328162	0.103474	3.17146	0.00151674	0.0382535	MLYCD
ENSG00000008083.14	264.021	0.192201	0.060603	3.17148	0.00151666	0.0382535	JARID2
ENSG00000279089.1	9.86826	0.754877	0.238268	3.16818	0.00153398	0.0383855
ENSG00000274421.1	20.045	0.496686	0.156752	3.1686	0.00153173	0.0383855
ENSG00000172594.13	25.6598	-0.489019	0.154309	-3.16909	0.00152918	0.0383855	SMPDL3A
ENSG00000255875.2	22.7123	-0.620901	0.195942	-3.1688	0.0015307	0.0383855	PABPN1P2
ENSG00000173917.11	33.7483	-0.673898	0.212627	-3.16939	0.0015276	0.0383855	HOXB2
ENSG00000058668.15	326.87	0.26799	0.0846254	3.16678	0.00154139	0.0385108	ATP2B4
ENSG00000233716.1	8.31415	0.764878	0.241698	3.1646	0.00155296	0.0385586	MTFR2P1
ENSG00000266490.1	6.89094	0.670649	0.211898	3.16496	0.00155102	0.0385586
ENSG00000119535.18	61.7887	0.588554	0.185965	3.16486	0.00155158	0.0385586	CSF3R
ENSG00000218596.2	55.318	0.337841	0.106722	3.16562	0.00154754	0.0385586
ENSG00000260916.8	49.1571	-0.346912	0.109648	-3.16388	0.00155684	0.038595	CCPG1
ENSG00000135218.19	232.567	1.1237	0.355259	3.16304	0.00156132	0.0386464	CD36
ENSG00000204946.10	28.5041	0.410015	0.129777	3.15938	0.00158105	0.0390741	ZNF783
ENSG00000100519.12	111.196	0.193559	0.0612753	3.15884	0.00158399	0.0390864	PSMC6
ENSG00000123612.16	30.5789	1.03609	0.328145	3.15742	0.00159173	0.0391686	ACVR1C
ENSG00000123342.16	24.6187	0.68228	0.216247	3.15509	0.00160447	0.0391686	MMP19
ENSG00000175787.17	25.2339	0.487465	0.154482	3.15548	0.00160236	0.0391686	ZNF169
ENSG00000198918.8	680.376	-0.480059	0.152105	-3.15611	0.0015989	0.0391686	RPL39
ENSG00000166173.11	18.3989	-0.55717	0.176569	-3.15554	0.001602	0.0391686	LARP6
ENSG00000171421.13	37.1579	-0.62741	0.198801	-3.15598	0.00159962	0.0391686	MRPL36
ENSG00000135916.16	25.0268	-0.694493	0.219989	-3.15695	0.00159431	0.0391686	ITM2C
ENSG00000117543.21	57.9978	-0.342956	0.108747	-3.15369	0.00161219	0.0391777	DPH5
ENSG00000134996.12	28.4411	-0.421959	0.133791	-3.15387	0.00161119	0.0391777	OSTF1
ENSG00000269893.8	360.736	-0.449533	0.142515	-3.15429	0.00160886	0.0391777	SNHG8
ENSG00000136936.11	98.5582	-0.247525	0.0785102	-3.15278	0.00161724	0.0392408	XPA
ENSG00000066084.13	103.323	0.279278	0.088597	3.15223	0.00162028	0.039255	DIP2B
ENSG00000184465.16	103.281	0.357872	0.11363	3.14946	0.00163572	0.0395691	WDR27
ENSG00000103540.16	249.081	0.410528	0.130385	3.14858	0.00164068	0.0396292	CCP110
ENSG00000175110.13	45.8039	-0.404672	0.128545	-3.14809	0.00164341	0.0396353	MRPS22
ENSG00000205502.4	8.35126	1.04885	0.333313	3.14674	0.00165101	0.0397437	C2CD4B
ENSG00000177479.20	195.292	0.205803	0.0654088	3.14641	0.00165288	0.0397437	ARIH2
ENSG00000138032.21	142.59	0.25739	0.0818189	3.14585	0.00165607	0.0397606	PPM1B
ENSG00000033178.13	277.242	0.274955	0.0874366	3.14462	0.00166303	0.0398678	UBA6
ENSG00000197061.5	558.417	-0.418608	0.133155	-3.14376	0.00166793	0.0399254	H4C3
ENSG00000199512.1	6.45708	0.949395	0.302075	3.14291	0.00167278	0.0399816	RNU6-212P
ENSG00000252438.1	8.25901	0.771077	0.245422	3.14184	0.00167889	0.0399901
ENSG00000282961.1	27.8522	0.522696	0.166347	3.14221	0.00167678	0.0399901	PRNCR1
ENSG00000166741.8	218.249	0.485111	0.154418	3.14154	0.00168063	0.0399901	NNMT
ENSG00000161638.11	52.8404	0.541561	0.172483	3.13979	0.00169066	0.0401689	ITGA5
ENSG00000178691.11	357.252	0.177575	0.0565891	3.13797	0.0017012	0.0403592	SUZ12
ENSG00000116741.8	59.1174	0.692426	0.220707	3.13732	0.00170503	0.0403902	RGS2
ENSG00000144040.13	68.8694	0.518532	0.165316	3.13661	0.00170913	0.0404276	SFXN5
ENSG00000173812.11	989.645	-0.232044	0.073996	-3.1359	0.0017133	0.0404663	EIF1
ENSG00000183648.11	250.322	-0.287537	0.0917105	-3.13527	0.00171698	0.0404933	NDUFB1
ENSG00000166819.12	115.16	1.2166	0.388121	3.13458	0.00172099	0.0405282	PLIN1
ENSG00000273888.1	26.4305	0.551445	0.175985	3.13348	0.00172748	0.0405424	FRMD6-AS1
ENSG00000008952.17	612.897	-0.314728	0.10045	-3.13319	0.0017292	0.0405424	SEC62
ENSG00000156869.14	17.1636	-0.440492	0.140557	-3.13391	0.00172494	0.0405424	FRRS1
ENSG00000106400.12	69.506	-0.274836	0.087749	-3.13208	0.00173575	0.040581	ZNHIT1
ENSG00000114686.9	121.013	-0.445647	0.142286	-3.13205	0.00173592	0.040581	MRPL3
ENSG00000160584.17	78.6056	0.290947	0.0929324	3.13074	0.00174368	0.0407029	SIK3
ENSG00000102241.12	140.835	-0.259656	0.0829614	-3.12984	0.00174904	0.0407684	HTATSF1
ENSG00000139631.19	287.64	0.378549	0.120987	3.12885	0.00175491	0.0408279	CSAD
ENSG00000225484.7	102.652	0.324455	0.103708	3.12855	0.0017567	0.0408279	NUTM2B-AS1
ENSG00000101199.13	99.2822	0.424558	0.135793	3.12652	0.00176891	0.041052	ARFGAP1
ENSG00000186314.12	67.788	0.330786	0.105829	3.12567	0.00177398	0.04111	PRELID2
ENSG00000198612.11	161.502	-0.326306	0.104454	-3.12391	0.00178466	0.0412977	COPS8
ENSG00000064309.16	41.4313	0.521343	0.166944	3.12287	0.001791	0.0413844	CDON
ENSG00000232940.6	35.1989	0.528767	0.169367	3.12202	0.00179613	0.0414431	HCG25
ENSG00000165434.8	244.768	0.495733	0.15884	3.12096	0.00180261	0.041507	PGM2L1
ENSG00000166439.6	91.0154	0.243007	0.0778793	3.1203	0.00180669	0.041507	RNF169
ENSG00000174238.15	148.564	-0.227288	0.0728336	-3.12065	0.0018045	0.041507	PITPNA
ENSG00000239559.2	53.9154	-0.507766	0.162812	-3.11873	0.00181633	0.0416689	RPL37P2
ENSG00000034713.8	134.792	-0.472221	0.151479	-3.1174	0.00182454	0.0417972	GABARAPL2
ENSG00000136271.11	80.4819	0.316741	0.101742	3.11316	0.00185093	0.0422658	DDX56
ENSG00000078043.16	160.346	0.214479	0.0688886	3.11341	0.00184938	0.0422658	PIAS2
ENSG00000158042.9	46.1169	-0.422864	0.135849	-3.11276	0.00185348	0.0422658	MRPL17
ENSG00000172409.7	16.4758	-0.45982	0.147757	-3.11201	0.00185821	0.0422658	CLP1
ENSG00000156482.11	1994.69	-0.521248	0.167475	-3.11239	0.00185582	0.0422658	RPL30
ENSG00000139343.10	134	-0.707242	0.227456	-3.10936	0.00187492	0.0425853	SNRPF
ENSG00000113282.14	299.257	-0.208039	0.0669356	-3.10804	0.0018833	0.0427148	CLINT1
ENSG00000285796.1	30.2618	0.366804	0.11812	3.10534	0.00190061	0.0430464
ENSG00000183291.17	113.416	-0.594237	0.191437	-3.10408	0.0019087	0.0431684	SELENOF
ENSG00000269578.1	25.3708	0.485278	0.156436	3.10208	0.00192166	0.0434002
ENSG00000165502.7	244.023	-0.407586	0.131431	-3.10115	0.00192773	0.0434759	RPL36AL
ENSG00000119899.13	52.6353	0.307808	0.0992773	3.10048	0.00193205	0.0435119	SLC17A5
ENSG00000196275.15	14.1361	0.576172	0.185895	3.09945	0.00193883	0.0436032	GTF2IRD2
ENSG00000188352.12	64.8511	0.24009	0.077498	3.09802	0.0019482	0.0437386	FOCAD
ENSG00000186310.10	11.1774	-0.629728	0.203289	-3.09769	0.00195032	0.0437386	NAP1L3
ENSG00000163508.13	20.8368	0.924923	0.29887	3.09473	0.00196993	0.0441164	EOMES
ENSG00000163346.17	122.044	-0.24464	0.0790658	-3.09413	0.00197388	0.0441431	PBXIP1
ENSG00000270894.1	10.9368	0.734257	0.237412	3.09275	0.0019831	0.0442363
ENSG00000138382.15	97.7363	-0.270892	0.0875964	-3.0925	0.00198475	0.0442363	METTL5
ENSG00000156599.11	60.9903	-0.289853	0.0937347	-3.09227	0.00198635	0.0442363	ZDHHC5
ENSG00000262312.2	12.4419	0.744834	0.24092	3.09162	0.00199066	0.0442708
ENSG00000184307.17	24.7856	-0.376445	0.121782	-3.09112	0.00199401	0.0442835	ZDHHC23
ENSG00000118292.9	17.9902	-0.523347	0.169354	-3.09026	0.00199981	0.0443509	C1orf54
ENSG00000050327.15	61.1043	0.26743	0.0865694	3.0892	0.00200695	0.0443862	ARHGEF5
ENSG00000168938.6	110.203	-0.314198	0.101699	-3.0895	0.00200496	0.0443862	PPIC
ENSG00000186577.14	95.6589	-0.358139	0.115967	-3.0883	0.00201306	0.0444087	SMIM29
ENSG00000162639.16	18.8373	-0.496815	0.160874	-3.08823	0.00201353	0.0444087	HENMT1
ENSG00000100902.11	35.7402	0.368676	0.119409	3.08752	0.00201837	0.0444542	PSMA6
ENSG00000089280.19	1004.02	0.219266	0.0710282	3.08703	0.00202165	0.0444651	FUS
ENSG00000243156.9	53.717	0.475103	0.153935	3.0864	0.00202599	0.0444654	MICAL3
ENSG00000127663.15	519.915	0.39783	0.128905	3.08621	0.00202722	0.0444654	KDM4B
ENSG00000228474.6	247.509	-0.492631	0.159653	-3.08563	0.00203124	0.0444925	OST4
ENSG00000128891.16	79.3118	0.222378	0.0721537	3.082	0.00205612	0.0449758	CCDC32
ENSG00000197329.12	89.7812	0.322427	0.104657	3.08079	0.00206454	0.0450984	PELI1
ENSG00000143977.14	56.6	-0.489241	0.158837	-3.08014	0.00206901	0.0451344	SNRPG
ENSG00000145423.5	645.544	-0.41178	0.133793	-3.07775	0.00208571	0.0454367	SFRP2
ENSG00000096401.8	207.99	-0.224526	0.0729612	-3.07733	0.00208866	0.0454389	CDC5L
ENSG00000162711.18	5.92717	0.879572	0.285904	3.07646	0.00209472	0.045509	NLRP3
ENSG00000070087.14	110.444	-0.438126	0.142512	-3.07431	0.00210991	0.0457767	PFN2
ENSG00000239899.3	60.0779	0.738632	0.240338	3.0733	0.00211706	0.0458695	RN7SL674P
ENSG00000201649.1	14.4094	0.66737	0.217299	3.0712	0.00213201	0.0459995	RNY4P34
ENSG00000199200.2	7.23019	0.660813	0.215288	3.06943	0.00214465	0.0459995	Y_RNA
ENSG00000228446.2	17.2034	0.502614	0.163743	3.06952	0.00214404	0.0459995	ANKRD49P1
ENSG00000198089.16	45.2475	0.37951	0.123628	3.06977	0.00214221	0.0459995	SFI1
ENSG00000174437.18	216.232	0.263356	0.0857571	3.07095	0.00213377	0.0459995	ATP2A2
ENSG00000092108.22	342.591	0.244508	0.0796487	3.06983	0.0021418	0.0459995	SCFD1
ENSG00000129055.13	164.755	-0.24134	0.078613	-3.06998	0.00214072	0.0459995	ANAPC13
ENSG00000256618.3	23.1906	-0.701234	0.228472	-3.06924	0.00214607	0.0459995	MTRNR2L1
ENSG00000167588.13	26.7179	1.58182	0.515758	3.06698	0.00216232	0.0462858	GPD1
ENSG00000213950.2	7.24388	0.788214	0.257129	3.06544	0.00217351	0.0463105	RPS10P2
ENSG00000276168.1	161.118	0.677271	0.221023	3.06425	0.00218217	0.0463105	RN7SL1
ENSG00000139865.16	268.711	0.466014	0.152089	3.06409	0.00218335	0.0463105	TTC6
ENSG00000009830.13	74.3022	0.426014	0.139029	3.0642	0.00218254	0.0463105	POMT2
ENSG00000187609.16	38.6903	0.383744	0.125241	3.06403	0.00218375	0.0463105	EXD3
ENSG00000112367.12	103.146	0.31813	0.103785	3.06527	0.00217475	0.0463105	FIG4
ENSG00000111269.3	202.619	-0.205338	0.0670153	-3.06405	0.00218361	0.0463105	CREBL2
ENSG00000230989.7	365.037	-0.235781	0.0769709	-3.06324	0.00218952	0.0463715	HSBP1
ENSG00000198393.8	126.639	0.282541	0.0923055	3.06093	0.0022065	0.0466693	ZNF26
ENSG00000159899.15	26.206	-0.504586	0.164886	-3.06021	0.00221185	0.0467205	NPR2
ENSG00000215790.8	34.7028	0.445515	0.145747	3.05676	0.0022374	0.0471979	SLC35E2A
ENSG00000091483.8	60.8929	-0.500243	0.163899	-3.05214	0.00227215	0.0478678	FH
ENSG00000156738.18	45.782	1.22702	0.402184	3.05091	0.00228151	0.0479581	MS4A1
ENSG00000272791.1	5.38961	0.721257	0.236456	3.05027	0.00228632	0.0479581
ENSG00000251664.5	12.3494	0.702972	0.230503	3.04973	0.0022905	0.0479581	PCDHA12
ENSG00000248483.7	19.8833	0.530776	0.174048	3.0496	0.00229143	0.0479581	POU5F2
ENSG00000092068.20	191.501	-0.341636	0.112004	-3.05021	0.00228679	0.0479581	SLC7A8
ENSG00000245910.8	360.888	-0.366156	0.120085	-3.04915	0.00229491	0.0479682	SNHG6
ENSG00000064607.17	320.702	0.258171	0.0846982	3.04812	0.00230277	0.0480695	SUGP2
ENSG00000258839.4	6.07923	0.846242	0.277732	3.04698	0.00231156	0.0480762	MC1R
ENSG00000115602.17	19.1436	0.716699	0.235234	3.04675	0.0023133	0.0480762	IL1RL1
ENSG00000253263.1	17.6758	0.619337	0.203254	3.04711	0.00231055	0.0480762
ENSG00000223803.1	39.9147	-0.488651	0.160397	-3.04651	0.00231511	0.0480762	RPS20P14
ENSG00000279020.1	7.81314	0.777132	0.255278	3.04425	0.0023326	0.0483765	C18orf15
ENSG00000264522.6	193.892	0.279745	0.0919303	3.04301	0.00234223	0.0485133	OTUD7B
ENSG00000155111.15	160.561	0.224972	0.0739709	3.04137	0.00235508	0.0487163	CDK19
ENSG00000269947.1	10.2369	0.57069	0.187727	3.04	0.00236581	0.0488751
ENSG00000130312.7	71.7874	-0.479252	0.157725	-3.03853	0.00237738	0.0490507	MRPL34
ENSG00000117152.14	41.4707	0.607817	0.200063	3.03812	0.00238058	0.0490535	RGS4
ENSG00000182183.15	8.01148	0.811143	0.267214	3.03555	0.00240095	0.0490955	SHISAL2A
ENSG00000135723.14	65.9121	0.487354	0.160589	3.03479	0.00240707	0.0490955	FHOD1
ENSG00000119705.10	283.863	-0.300445	0.0989418	-3.03658	0.00239275	0.0490955	SLIRP
ENSG00000150456.11	35.4344	-0.348866	0.114935	-3.03533	0.00240274	0.0490955	EEF1AKMT1
ENSG00000137767.14	84.7833	-0.424749	0.139883	-3.03647	0.00239366	0.0490955	SQOR
ENSG00000121440.15	63.3226	-0.441437	0.14546	-3.03477	0.00240718	0.0490955	PDZRN3
ENSG00000153179.13	47.7528	-0.657936	0.21664	-3.037	0.00238945	0.0490955	RASSF3
ENSG00000231878.1	10.3983	-0.82479	0.271761	-3.03498	0.00240552	0.0490955	SNRPFP1
ENSG00000214021.16	72.7494	0.469554	0.15482	3.03289	0.0024222	0.0493388	TTLL3
ENSG00000207004.1	17.0779	0.628041	0.207114	3.03235	0.00242661	0.0493657	RNU6-301P
ENSG00000167700.9	57.2098	0.442879	0.146136	3.03059	0.0024408	0.0495283	MFSD3
ENSG00000099795.7	81.7451	-0.550385	0.181594	-3.03086	0.0024386	0.0495283	NDUFB7
ENSG00000148606.13	90.672	0.281178	0.0928639	3.02786	0.00246295	0.0499146	POLR3A

### Sheet: D) GSEA FULL CONTROL LUMINAL
Signature	SIZE	ES	NES	NOM.p.val	FDR.q.val	FWER.p.val	RANK.AT.MAX	LEADING.EDGE	NES_sign
HALLMARK_TNFA_SIGNALING_VIA_NFKB	199	0.650324	2.60354	0	0	0	2799	tags=40%, list=11%, signal=45%	+
HALLMARK_INTERFERON_GAMMA_RESPONSE	200	0.505299	2.00894	0	0	0	5008	tags=44%, list=20%, signal=55%	+
HALLMARK_INTERFERON_ALPHA_RESPONSE	97	0.51315	1.85337	0	0.000226563	0.001	4822	tags=44%, list=19%, signal=55%	+
HALLMARK_EPITHELIAL_MESENCHYMAL_TRANSITION	200	0.468531	1.86873	0	0.000302083	0.001	5928	tags=47%, list=24%, signal=60%	+
HALLMARK_INFLAMMATORY_RESPONSE	199	0.454994	1.79488	0	0.000755444	0.004	4614	tags=35%, list=18%, signal=42%	+
HALLMARK_APOPTOSIS	161	0.442174	1.71786	0	0.00268144	0.017	4024	tags=35%, list=16%, signal=42%	+
KEGG_ECM_RECEPTOR_INTERACTION	82	0.536056	1.89442	0	0.00825573	0.02	5578	tags=51%, list=22%, signal=66%	+
REACTOME_NGF_STIMULATED_TRANSCRIPTION	39	0.67058	2.06863	0	0.00890974	0.012	87	tags=21%, list=0%, signal=21%	+
KEGG_CYTOKINE_CYTOKINE_RECEPTOR_INTERACTION	236	0.472104	1.93069	0	0.0089599	0.011	5846	tags=39%, list=23%, signal=50%	+
HALLMARK_KRAS_SIGNALING_UP	193	0.400661	1.58254	0	0.0102646	0.069	3261	tags=25%, list=13%, signal=28%	+
HALLMARK_MITOTIC_SPINDLE	198	0.391	1.56099	0.0033557	0.011798	0.092	5296	tags=42%, list=21%, signal=53%	+
HALLMARK_IL6_JAK_STAT3_SIGNALING	82	0.429821	1.51518	0.00874126	0.0149716	0.14	3228	tags=26%, list=13%, signal=29%	+
HALLMARK_KRAS_SIGNALING_DN	186	0.379874	1.50474	0.00344828	0.0154088	0.158	4514	tags=25%, list=18%, signal=30%	+
HALLMARK_MYOGENESIS	192	0.384661	1.51752	0	0.016445	0.139	5900	tags=37%, list=24%, signal=48%	+
HALLMARK_ESTROGEN_RESPONSE_EARLY	200	0.355426	1.41955	0.00818331	0.0293802	0.353	5024	tags=38%, list=20%, signal=47%	+
REACTOME_KINESINS	59	0.564765	1.89581	0.00180505	0.0299046	0.181	4494	tags=44%, list=18%, signal=54%	+
HALLMARK_UV_RESPONSE_DN	144	0.371526	1.42382	0.00837521	0.0305974	0.342	5610	tags=40%, list=22%, signal=51%	+
HALLMARK_P53_PATHWAY	199	0.34988	1.40663	0.00638978	0.0310912	0.387	3260	tags=26%, list=13%, signal=29%	+
HALLMARK_ESTROGEN_RESPONSE_LATE	200	0.357622	1.42676	0.00159744	0.0318974	0.327	3948	tags=29%, list=16%, signal=34%	+
REACTOME_LAMININ_INTERACTIONS	30	0.678157	1.9458	0	0.0332144	0.086	5539	tags=73%, list=22%, signal=94%	+
REACTOME_ACTIVATION_OF_THE_AP_1_FAMILY_OF_TRANSCRIPTION_FACTORS	10	0.827857	1.89689	0	0.0371937	0.18	930	tags=30%, list=4%, signal=31%	+
HALLMARK_IL2_STAT5_SIGNALING	197	0.342273	1.36398	0.00830565	0.0450091	0.536	5738	tags=37%, list=23%, signal=48%	+
REACTOME_CHEMOKINE_RECEPTORS_BIND_CHEMOKINES	56	0.569566	1.90421	0	0.0458675	0.167	2576	tags=30%, list=10%, signal=34%	+
REACTOME_INTERLEUKIN_4_AND_INTERLEUKIN_13_SIGNALING	110	0.49546	1.83153	0	0.0582522	0.413	4522	tags=35%, list=18%, signal=43%	+
REACTOME_INTERLEUKIN_10_SIGNALING	43	0.591879	1.8344	0.00182815	0.0657535	0.405	5739	tags=51%, list=23%, signal=66%	+
KEGG_DILATED_CARDIOMYOPATHY	87	0.471418	1.68117	0	0.075967	0.317	4720	tags=38%, list=19%, signal=47%	+
KEGG_HYPERTROPHIC_CARDIOMYOPATHY_HCM	81	0.470665	1.65354	0.00175131	0.0848508	0.402	5739	tags=43%, list=23%, signal=56%	+
KEGG_HEDGEHOG_SIGNALING_PATHWAY	53	0.518782	1.6936	0.00180505	0.0873845	0.28	6960	tags=58%, list=28%, signal=81%	+
REACTOME_NON_INTEGRIN_MEMBRANE_ECM_INTERACTIONS	59	0.525356	1.75515	0	0.0926927	0.762	5578	tags=54%, list=22%, signal=70%	+
REACTOME_RESOLUTION_OF_D_LOOP_STRUCTURES	32	0.60014	1.78543	0.00368324	0.0959469	0.632	2065	tags=31%, list=8%, signal=34%	+
REACTOME_ECM_PROTEOGLYCANS	76	0.504651	1.76371	0.00172414	0.100011	0.73	5900	tags=51%, list=24%, signal=67%	+
REACTOME_ESTROGEN_DEPENDENT_NUCLEAR_EVENTS_DOWNSTREAM_OF_ESR_MEMBRANE_SIGNALING	24	0.636078	1.75521	0.00181159	0.101119	0.762	1701	tags=38%, list=7%, signal=40%	+
REACTOME_POLO_LIKE_KINASE_MEDIATED_EVENTS	16	0.692523	1.76791	0	0.105017	0.713	6169	tags=75%, list=25%, signal=99%	+
KEGG_CYTOSOLIC_DNA_SENSING_PATHWAY	44	0.496854	1.54376	0.011215	0.118947	0.77	5883	tags=55%, list=23%, signal=71%	+
KEGG_TOLL_LIKE_RECEPTOR_SIGNALING_PATHWAY	92	0.435429	1.55201	0.00176056	0.122201	0.742	1902	tags=20%, list=8%, signal=21%	+
HALLMARK_APICAL_SURFACE	44	0.3909	1.25418	0.136842	0.124742	0.9	4777	tags=39%, list=19%, signal=48%	+
REACTOME_NUCLEAR_EVENTS_KINASE_AND_TRANSCRIPTION_FACTOR_ACTIVATION	61	0.509436	1.72406	0	0.125006	0.882	87	tags=13%, list=0%, signal=13%	+
HALLMARK_UV_RESPONSE_UP	158	0.317434	1.24389	0.0613599	0.127214	0.918	3397	tags=20%, list=14%, signal=23%	+
HALLMARK_HEDGEHOG_SIGNALING	36	0.407015	1.23637	0.162113	0.128008	0.932	6927	tags=44%, list=28%, signal=61%	+
REACTOME_COLLAGEN_CHAIN_TRIMERIZATION	44	0.529281	1.71456	0.00366972	0.130144	0.916	6220	tags=55%, list=25%, signal=72%	+
REACTOME_O_GLYCOSYLATION_OF_TSR_DOMAIN_CONTAINING_PROTEINS	39	0.542488	1.70181	0.00174216	0.131885	0.953	5244	tags=54%, list=21%, signal=68%	+
KEGG_ARRHYTHMOGENIC_RIGHT_VENTRICULAR_CARDIOMYOPATHY_ARVC	73	0.454263	1.55504	0.00888099	0.13376	0.73	5539	tags=42%, list=22%, signal=54%	+
HALLMARK_HYPOXIA	197	0.308977	1.22513	0.0726073	0.134957	0.945	2289	tags=14%, list=9%, signal=16%	+
REACTOME_NICOTINAMIDE_SALVAGING	19	0.639545	1.70513	0.00757576	0.136048	0.945	6261	tags=63%, list=25%, signal=84%	+
REACTOME_INTEGRIN_CELL_SURFACE_INTERACTIONS	85	0.472515	1.68781	0	0.136631	0.967	5900	tags=47%, list=24%, signal=61%	+
KEGG_ABC_TRANSPORTERS	44	0.51106	1.58515	0.0180505	0.136893	0.636	7675	tags=73%, list=31%, signal=105%	+
REACTOME_O_LINKED_GLYCOSYLATION	109	0.453006	1.69067	0	0.140406	0.964	6265	tags=42%, list=25%, signal=56%	+
HALLMARK_ALLOGRAFT_REJECTION	199	0.306696	1.20825	0.0928	0.143463	0.966	4940	tags=30%, list=20%, signal=37%	+
HALLMARK_G2M_CHECKPOINT	200	0.299377	1.21211	0.0595813	0.144993	0.966	4720	tags=31%, list=19%, signal=38%	+
KEGG_PRIMARY_IMMUNODEFICIENCY	34	0.51347	1.55817	0.0232975	0.147695	0.714	5769	tags=56%, list=23%, signal=72%	+
REACTOME_PEPTIDE_LIGAND_BINDING_RECEPTORS	179	0.4246	1.665	0	0.150812	0.989	5226	tags=30%, list=21%, signal=38%	+
REACTOME_PHOSPHOLIPASE_C_MEDIATED_CASCADE_FGFR2	16	0.658224	1.66793	0.00931099	0.153442	0.989	4285	tags=44%, list=17%, signal=53%	+
REACTOME_MET_ACTIVATES_PTK2_SIGNALING	30	0.577006	1.67221	0.00743494	0.154286	0.988	5900	tags=60%, list=24%, signal=78%	+
KEGG_INTESTINAL_IMMUNE_NETWORK_FOR_IGA_PRODUCTION	45	0.473853	1.47863	0.0266904	0.17529	0.925	5739	tags=42%, list=23%, signal=55%	+
KEGG_P53_SIGNALING_PATHWAY	68	0.430509	1.4629	0.018797	0.180289	0.941	4842	tags=40%, list=19%, signal=49%	+
KEGG_CELL_ADHESION_MOLECULES_CAMS	129	0.389333	1.48217	0.00166667	0.185143	0.916	5580	tags=37%, list=22%, signal=48%	+
REACTOME_DISEASES_OF_DNA_REPAIR	34	0.548194	1.63612	0	0.185403	0.996	2065	tags=29%, list=8%, signal=32%	+
HALLMARK_SPERMATOGENESIS	122	0.314467	1.16971	0.149153	0.185959	0.992	5634	tags=28%, list=22%, signal=36%	+
REACTOME_REGULATION_OF_COMMISSURAL_AXON_PATHFINDING_BY_SLIT_AND_ROBO	10	0.72424	1.63953	0.0221811	0.18604	0.996	5259	tags=70%, list=21%, signal=89%	+
REACTOME_TYPE_I_HEMIDESMOSOME_ASSEMBLY	11	0.695533	1.62092	0.0148976	0.20723	0.999	3901	tags=55%, list=16%, signal=65%	+
REACTOME_INTERLEUKIN_7_SIGNALING	29	0.550548	1.6057	0.00706714	0.221577	0.999	4456	tags=38%, list=18%, signal=46%	+
REACTOME_TIGHT_JUNCTION_INTERACTIONS	29	0.561183	1.60843	0.0143369	0.224623	0.999	5510	tags=45%, list=22%, signal=57%	+
KEGG_SMALL_CELL_LUNG_CANCER	84	0.394927	1.41288	0.0198556	0.230094	0.983	5194	tags=39%, list=21%, signal=49%	+
KEGG_CHEMOKINE_SIGNALING_PATHWAY	183	0.358019	1.41741	0.0112721	0.237475	0.978	5194	tags=36%, list=21%, signal=44%	+
REACTOME_FGFR2_LIGAND_BINDING_AND_ACTIVATION	18	0.604133	1.58365	0.0217391	0.242411	1	4490	tags=39%, list=18%, signal=47%	+
REACTOME_INTERFERON_ALPHA_BETA_SIGNALING	61	0.472374	1.59131	0.00525394	0.242795	1	6457	tags=51%, list=26%, signal=68%	+
KEGG_RIBOSOME	86	-0.876415	-3.24638	0	0	0	2135	tags=83%, list=9%, signal=90%	-
KEGG_OXIDATIVE_PHOSPHORYLATION	131	-0.744694	-2.94118	0	0	0	2999	tags=65%, list=12%, signal=73%	-
KEGG_SPLICEOSOME	125	-0.619449	-2.42351	0	0	0	4362	tags=54%, list=17%, signal=66%	-
REACTOME_EUKARYOTIC_TRANSLATION_ELONGATION	91	-0.863051	-3.218	0	0	0	2135	tags=81%, list=9%, signal=89%	-
REACTOME_SRP_DEPENDENT_COTRANSLATIONAL_PROTEIN_TARGETING_TO_MEMBRANE	110	-0.832939	-3.20697	0	0	0	2135	tags=75%, list=9%, signal=81%	-
REACTOME_NONSENSE_MEDIATED_DECAY_NMD	113	-0.815089	-3.14802	0	0	0	2549	tags=73%, list=10%, signal=80%	-
REACTOME_SELENOAMINO_ACID_METABOLISM	114	-0.812314	-3.12972	0	0	0	2135	tags=68%, list=9%, signal=74%	-
REACTOME_RESPONSE_OF_EIF2AK4_GCN2_TO_AMINO_ACID_DEFICIENCY	99	-0.822377	-3.12389	0	0	0	2504	tags=76%, list=10%, signal=84%	-
REACTOME_EUKARYOTIC_TRANSLATION_INITIATION	117	-0.808616	-3.11624	0	0	0	2634	tags=72%, list=10%, signal=80%	-
REACTOME_TRANSLATION	292	-0.707486	-3.06208	0	0	0	3781	tags=58%, list=15%, signal=68%	-
REACTOME_RRNA_PROCESSING	201	-0.732558	-3.0326	0	0	0	2198	tags=51%, list=9%, signal=55%	-
REACTOME_REGULATION_OF_EXPRESSION_OF_SLITS_AND_ROBOS	167	-0.747327	-3.02142	0	0	0	2549	tags=59%, list=10%, signal=65%	-
REACTOME_CELLULAR_RESPONSE_TO_STARVATION	154	-0.741788	-2.93216	0	0	0	2504	tags=60%, list=10%, signal=66%	-
REACTOME_SIGNALING_BY_ROBO_RECEPTORS	213	-0.692629	-2.88435	0	0	0	2549	tags=51%, list=10%, signal=56%	-
REACTOME_RESPIRATORY_ELECTRON_TRANSPORT_ATP_SYNTHESIS_BY_CHEMIOSMOTIC_COUPLING_AND_HEAT_PRODUCTION_BY_UNCOUPLING_PROTEINS	127	-0.707651	-2.78856	0	0	0	2999	tags=65%, list=12%, signal=73%	-
REACTOME_RESPIRATORY_ELECTRON_TRANSPORT	103	-0.69982	-2.67232	0	0	0	2769	tags=62%, list=11%, signal=70%	-
REACTOME_THE_CITRIC_ACID_TCA_CYCLE_AND_RESPIRATORY_ELECTRON_TRANSPORT	175	-0.649993	-2.66485	0	0	0	3007	tags=54%, list=12%, signal=61%	-
REACTOME_ACTIVATION_OF_THE_MRNA_UPON_BINDING_OF_THE_CAP_BINDING_COMPLEX_AND_EIFS_AND_SUBSEQUENT_BINDING_TO_43S	58	-0.768476	-2.65903	0	0	0	3781	tags=74%, list=15%, signal=87%	-
REACTOME_MRNA_SPLICING	188	-0.609596	-2.52704	0	0	0	4362	tags=53%, list=17%, signal=64%	-
REACTOME_MITOCHONDRIAL_TRANSLATION	96	-0.662283	-2.49959	0	0	0	5138	tags=61%, list=20%, signal=77%	-
REACTOME_METABOLISM_OF_AMINO_ACIDS_AND_DERIVATIVES	360	-0.556869	-2.43966	0	0	0	3298	tags=38%, list=13%, signal=43%	-
REACTOME_PROCESSING_OF_CAPPED_INTRON_CONTAINING_PRE_MRNA	240	-0.570152	-2.43357	0	0	0	5708	tags=58%, list=23%, signal=74%	-
REACTOME_COMPLEX_I_BIOGENESIS	57	-0.707202	-2.41397	0	0	0	2229	tags=60%, list=9%, signal=65%	-
REACTOME_RRNA_MODIFICATION_IN_THE_NUCLEUS_AND_CYTOSOL	59	-0.657421	-2.25517	0	0	0	4858	tags=58%, list=19%, signal=71%	-
REACTOME_MITOCHONDRIAL_PROTEIN_IMPORT	63	-0.60791	-2.18396	0	0	0	5591	tags=56%, list=22%, signal=71%	-
REACTOME_FORMATION_OF_ATP_BY_CHEMIOSMOTIC_COUPLING	18	-0.814111	-2.15131	0	0	0	2917	tags=89%, list=12%, signal=101%	-
REACTOME_NEUTROPHIL_DEGRANULATION	473	-0.472883	-2.15022	0	0	0	5353	tags=45%, list=21%, signal=57%	-
REACTOME_MRNA_SPLICING_MINOR_PATHWAY	52	-0.636635	-2.12523	0	0	0	5708	tags=65%, list=23%, signal=84%	-
HALLMARK_MYC_TARGETS_V1	200	-0.657215	-2.7482	0	0	0	3955	tags=60%, list=16%, signal=70%	-
HALLMARK_OXIDATIVE_PHOSPHORYLATION	199	-0.661253	-2.74232	0	0	0	3761	tags=59%, list=15%, signal=69%	-
HALLMARK_MYC_TARGETS_V2	58	-0.586682	-2.04856	0	0	0	3773	tags=52%, list=15%, signal=61%	-
REACTOME_REGULATION_OF_HMOX1_EXPRESSION_AND_ACTIVITY	64	-0.580934	-2.09354	0	4.65292e-05	0.001	5306	tags=61%, list=21%, signal=77%	-
REACTOME_HIV_INFECTION	228	-0.487855	-2.07095	0	0.000272757	0.006	5307	tags=50%, list=21%, signal=62%	-
REACTOME_SCF_SKP2_MEDIATED_DEGRADATION_OF_P27_P21	60	-0.590589	-2.06967	0	0.000307323	0.007	5306	tags=60%, list=21%, signal=76%	-
KEGG_CITRATE_CYCLE_TCA_CYCLE	30	-0.686797	-2.06617	0	0.000368481	0.002	5663	tags=67%, list=23%, signal=86%	-
REACTOME_CELLULAR_RESPONSE_TO_CHEMICAL_STRESS	157	-0.508832	-2.05639	0	0.000380948	0.009	5068	tags=52%, list=20%, signal=64%	-
REACTOME_NEGATIVE_REGULATION_OF_NOTCH4_SIGNALING	54	-0.598607	-2.04083	0	0.000537407	0.012	5306	tags=61%, list=21%, signal=77%	-
HALLMARK_DNA_REPAIR	149	-0.457278	-1.8351	0	0.000626316	0.002	5833	tags=52%, list=23%, signal=67%	-
REACTOME_HIV_LIFE_CYCLE	148	-0.505102	-2.01945	0	0.000845313	0.02	6557	tags=57%, list=26%, signal=76%	-
REACTOME_DEGRADATION_OF_DVL	56	-0.584995	-2.00275	0	0.00114059	0.029	5306	tags=61%, list=21%, signal=77%	-
REACTOME_ABORTIVE_ELONGATION_OF_HIV_1_TRANSCRIPT_IN_THE_ABSENCE_OF_TAT	23	-0.693146	-2.00452	0	0.00117413	0.029	6292	tags=78%, list=25%, signal=104%	-
REACTOME_HOST_INTERACTIONS_OF_HIV_FACTORS	129	-0.505807	-1.99994	0	0.00125607	0.033	5307	tags=53%, list=21%, signal=67%	-
REACTOME_PROTEIN_LOCALIZATION	161	-0.490406	-1.98771	0	0.00139818	0.038	5591	tags=52%, list=22%, signal=66%	-
REACTOME_CYTOPROTECTION_BY_HMOX1	123	-0.508285	-1.97274	0	0.00166397	0.047	5068	tags=54%, list=20%, signal=67%	-
REACTOME_METABOLISM_OF_POLYAMINES	58	-0.560312	-1.97384	0	0.00167384	0.046	5306	tags=57%, list=21%, signal=72%	-
REACTOME_AUF1_HNRNP_D0_BINDS_AND_DESTABILIZES_MRNA	54	-0.573786	-1.96758	0.00235294	0.00188608	0.054	5306	tags=61%, list=21%, signal=77%	-
HALLMARK_UNFOLDED_PROTEIN_RESPONSE	113	-0.444099	-1.73873	0	0.00220399	0.01	4971	tags=48%, list=20%, signal=59%	-
REACTOME_SIGNALING_BY_NOTCH4	82	-0.543118	-1.95658	0	0.00235474	0.07	5306	tags=54%, list=21%, signal=68%	-
REACTOME_SYNTHESIS_OF_ACTIVE_UBIQUITIN_ROLES_OF_E1_AND_E2_ENZYMES	30	-0.653049	-1.95212	0	0.00245951	0.076	5014	tags=60%, list=20%, signal=75%	-
REACTOME_INSERTION_OF_TAIL_ANCHORED_PROTEINS_INTO_THE_ENDOPLASMIC_RETICULUM_MEMBRANE	22	-0.693207	-1.9524	0	0.00251807	0.076	5320	tags=77%, list=21%, signal=98%	-
REACTOME_NUCLEOTIDE_EXCISION_REPAIR	110	-0.498774	-1.9435	0	0.00261228	0.085	4914	tags=50%, list=20%, signal=62%	-
REACTOME_HIV_ELONGATION_ARREST_AND_RECOVERY	32	-0.63751	-1.94354	0.0021322	0.00267165	0.085	6292	tags=75%, list=25%, signal=100%	-
REACTOME_SNRNP_ASSEMBLY	54	-0.581111	-1.93964	0	0.00270072	0.089	5307	tags=52%, list=21%, signal=66%	-
REACTOME_HSP90_CHAPERONE_CYCLE_FOR_STEROID_HORMONE_RECEPTORS_SHR_IN_THE_PRESENCE_OF_LIGAND	56	-0.564972	-1.93658	0	0.00283336	0.096	5474	tags=50%, list=22%, signal=64%	-
REACTOME_VIRAL_MESSENGER_RNA_SYNTHESIS	44	-0.586563	-1.93462	0	0.00285803	0.099	6906	tags=66%, list=28%, signal=91%	-
REACTOME_GENE_AND_PROTEIN_EXPRESSION_BY_JAK_STAT_SIGNALING_AFTER_INTERLEUKIN_12_STIMULATION	37	-0.619871	-1.9373	0	0.00289365	0.096	2925	tags=49%, list=12%, signal=55%	-
KEGG_PROTEIN_EXPORT	24	-0.66439	-1.9206	0	0.00309983	0.02	3953	tags=58%, list=16%, signal=69%	-
REACTOME_DEGRADATION_OF_GLI1_BY_THE_PROTEASOME	59	-0.542551	-1.91082	0	0.00411432	0.143	5306	tags=58%, list=21%, signal=73%	-
REACTOME_DNA_DAMAGE_RECOGNITION_IN_GG_NER	38	-0.597204	-1.91262	0	0.00411667	0.141	4914	tags=58%, list=20%, signal=72%	-
REACTOME_RHO_GTPASES_ACTIVATE_NADPH_OXIDASES	23	-0.664989	-1.90435	0.00211416	0.0046685	0.167	4904	tags=52%, list=20%, signal=65%	-
REACTOME_NEDDYLATION	230	-0.450403	-1.89818	0	0.00501126	0.181	5306	tags=44%, list=21%, signal=56%	-
REACTOME_HSF1_ACTIVATION	31	-0.624777	-1.89625	0	0.00508749	0.188	5354	tags=71%, list=21%, signal=90%	-
REACTOME_FORMATION_OF_TC_NER_PRE_INCISION_COMPLEX	53	-0.55378	-1.89367	0	0.00516488	0.193	5708	tags=60%, list=23%, signal=78%	-
KEGG_LYSOSOME	120	-0.470841	-1.86272	0	0.005359	0.038	5069	tags=48%, list=20%, signal=59%	-
REACTOME_TRANSCRIPTION_COUPLED_NUCLEOTIDE_EXCISION_REPAIR_TC_NER	78	-0.517962	-1.88769	0	0.0053793	0.206	4357	tags=49%, list=17%, signal=59%	-
REACTOME_DEGRADATION_OF_BETA_CATENIN_BY_THE_DESTRUCTION_COMPLEX	84	-0.509611	-1.88823	0	0.00542963	0.205	5562	tags=55%, list=22%, signal=70%	-
REACTOME_N_GLYCAN_TRIMMING_IN_THE_ER_AND_CALNEXIN_CALRETICULIN_CYCLE	35	-0.606058	-1.8847	0	0.00562999	0.221	3679	tags=46%, list=15%, signal=53%	-
REACTOME_DEGRADATION_OF_AXIN	54	-0.551227	-1.88	0	0.00607571	0.242	5306	tags=59%, list=21%, signal=75%	-
HALLMARK_ANDROGEN_RESPONSE	100	-0.416001	-1.59058	0.00229885	0.00615863	0.052	5060	tags=46%, list=20%, signal=57%	-
REACTOME_MITOCHONDRIAL_BIOGENESIS	94	-0.501597	-1.87791	0	0.00619251	0.25	3427	tags=38%, list=14%, signal=44%	-
REACTOME_CHAPERONE_MEDIATED_AUTOPHAGY	22	-0.656158	-1.87525	0	0.00643595	0.261	3360	tags=50%, list=13%, signal=58%	-
HALLMARK_MTORC1_SIGNALING	200	-0.386473	-1.59897	0	0.00661596	0.05	5316	tags=46%, list=21%, signal=57%	-
HALLMARK_REACTIVE_OXYGEN_SPECIES_PATHWAY	49	-0.474444	-1.60491	0.00484261	0.00672829	0.044	4333	tags=49%, list=17%, signal=59%	-
REACTOME_DUAL_INCISION_IN_TC_NER	65	-0.529592	-1.86926	0.00246914	0.00673783	0.282	4357	tags=49%, list=17%, signal=59%	-
REACTOME_RECOGNITION_OF_DNA_DAMAGE_BY_PCNA_CONTAINING_REPLICATION_COMPLEX	30	-0.618243	-1.87091	0	0.00674006	0.274	4090	tags=60%, list=16%, signal=72%	-
REACTOME_BUDDING_AND_MATURATION_OF_HIV_VIRION	28	-0.613936	-1.86952	0.00222222	0.0068238	0.281	5773	tags=64%, list=23%, signal=83%	-
HALLMARK_PROTEIN_SECRETION	95	-0.429627	-1.6156	0.00487805	0.00751328	0.043	4951	tags=51%, list=20%, signal=63%	-
HALLMARK_ADIPOGENESIS	200	-0.371915	-1.54883	0.00257069	0.00755507	0.07	3462	tags=32%, list=14%, signal=36%	-
REACTOME_MITOPHAGY	28	-0.626139	-1.86038	0	0.00761256	0.316	2440	tags=39%, list=10%, signal=43%	-
REACTOME_ENOS_ACTIVATION	11	-0.788615	-1.85663	0.00424628	0.00794191	0.329	2617	tags=55%, list=10%, signal=61%	-
REACTOME_ANTIGEN_PROCESSING_CROSS_PRESENTATION	105	-0.486231	-1.85459	0	0.00799813	0.336	5306	tags=48%, list=21%, signal=60%	-
REACTOME_SUMOYLATION_OF_RNA_BINDING_PROTEINS	47	-0.544365	-1.84506	0	0.00902711	0.367	5912	tags=53%, list=24%, signal=69%	-
REACTOME_ROS_AND_RNS_PRODUCTION_IN_PHAGOCYTES	36	-0.580649	-1.84362	0	0.00914616	0.375	5375	tags=53%, list=21%, signal=67%	-
REACTOME_INTERLEUKIN_12_SIGNALING	45	-0.565567	-1.83885	0	0.00963816	0.392	2925	tags=42%, list=12%, signal=48%	-
REACTOME_CELLULAR_RESPONSE_TO_HYPOXIA	73	-0.511871	-1.83487	0	0.0100082	0.409	5306	tags=51%, list=21%, signal=64%	-
REACTOME_COOPERATION_OF_PREFOLDIN_AND_TRIC_CCT_IN_ACTIN_AND_TUBULIN_FOLDING	33	-0.598007	-1.82325	0.00444444	0.0108013	0.462	3862	tags=45%, list=15%, signal=54%	-
REACTOME_AMINO_ACIDS_REGULATE_MTORC1	55	-0.526387	-1.82797	0	0.0108278	0.439	5411	tags=56%, list=22%, signal=72%	-
REACTOME_ASSEMBLY_OF_THE_HIV_VIRION	16	-0.717374	-1.82353	0	0.0108734	0.46	5773	tags=69%, list=23%, signal=89%	-
REACTOME_RAS_PROCESSING	23	-0.645922	-1.82529	0.00208768	0.0109317	0.451	4433	tags=52%, list=18%, signal=63%	-
REACTOME_PINK1_PRKN_MEDIATED_MITOPHAGY	21	-0.636044	-1.82401	0.00220264	0.0110184	0.46	2440	tags=43%, list=10%, signal=47%	-
REACTOME_PCP_CE_PATHWAY	91	-0.490779	-1.82565	0	0.0110815	0.451	5306	tags=52%, list=21%, signal=65%	-
REACTOME_IRON_UPTAKE_AND_TRANSPORT	57	-0.519676	-1.81614	0	0.0117189	0.494	5599	tags=54%, list=22%, signal=70%	-
REACTOME_REGULATION_OF_MRNA_STABILITY_BY_PROTEINS_THAT_BIND_AU_RICH_ELEMENTS	86	-0.485833	-1.81314	0.0022779	0.0122376	0.516	5386	tags=56%, list=21%, signal=71%	-
REACTOME_GLOBAL_GENOME_NUCLEOTIDE_EXCISION_REPAIR_GG_NER	84	-0.494205	-1.81042	0	0.0123479	0.522	4914	tags=51%, list=20%, signal=63%	-
