## Supplementary Table S2 for "RANKL inhibition spatially rewires the microenvironment of luminal breast cancer" (part 8 of 8)

### Sheet: D) GSEA FULL CONTROL LUMINAL (continued)
Signature	SIZE	ES	NES	NOM.p.val	FDR.q.val	FWER.p.val	RANK.AT.MAX	LEADING.EDGE	NES_sign
REACTOME_ORC1_REMOVAL_FROM_CHROMATIN	70	-0.499548	-1.80702	0	0.0127147	0.537	5476	tags=54%, list=22%, signal=69%	-
KEGG_VIBRIO_CHOLERAE_INFECTION	54	-0.519885	-1.76403	0	0.0133867	0.126	4767	tags=52%, list=19%, signal=64%	-
KEGG_GLYCOLYSIS_GLUCONEOGENESIS	57	-0.513466	-1.76919	0.00225225	0.0136294	0.118	2036	tags=28%, list=8%, signal=30%	-
REACTOME_DEFECTIVE_CFTR_CAUSES_CYSTIC_FIBROSIS	60	-0.518275	-1.7955	0	0.0144094	0.598	5458	tags=55%, list=22%, signal=70%	-
KEGG_PATHOGENIC_ESCHERICHIA_COLI_INFECTION	55	-0.513002	-1.75154	0	0.0144972	0.146	5026	tags=49%, list=20%, signal=61%	-
REACTOME_REGULATION_OF_RUNX3_EXPRESSION_AND_ACTIVITY	55	-0.516619	-1.79439	0	0.0145193	0.606	5306	tags=55%, list=21%, signal=69%	-
REACTOME_DECTIN_1_MEDIATED_NONCANONICAL_NF_KB_SIGNALING	61	-0.519123	-1.79556	0	0.0145697	0.598	5306	tags=57%, list=21%, signal=73%	-
REACTOME_REGULATION_OF_PTEN_STABILITY_AND_ACTIVITY	68	-0.505231	-1.79222	0	0.0148296	0.616	5306	tags=53%, list=21%, signal=67%	-
KEGG_PROTEASOME	44	-0.532803	-1.77245	0	0.0148689	0.117	5306	tags=55%, list=21%, signal=69%	-
KEGG_CARDIAC_MUSCLE_CONTRACTION	77	-0.469714	-1.73591	0	0.0158487	0.17	2769	tags=31%, list=11%, signal=35%	-
REACTOME_CYCLIN_A_CDK2_ASSOCIATED_EVENTS_AT_S_PHASE_ENTRY	85	-0.480787	-1.77913	0	0.016833	0.667	5345	tags=51%, list=21%, signal=64%	-
HALLMARK_FATTY_ACID_METABOLISM	155	-0.36127	-1.45437	0	0.0171818	0.163	5220	tags=40%, list=21%, signal=50%	-
REACTOME_DOWNSTREAM_SIGNALING_EVENTS_OF_B_CELL_RECEPTOR_BCR	80	-0.492792	-1.77518	0	0.0173802	0.689	5306	tags=54%, list=21%, signal=68%	-
REACTOME_TBC_RABGAPS	43	-0.552395	-1.77562	0	0.017488	0.685	2723	tags=47%, list=11%, signal=52%	-
REACTOME_STABILIZATION_OF_P53	56	-0.509226	-1.76709	0	0.0190213	0.72	5306	tags=55%, list=21%, signal=70%	-
REACTOME_DEADENYLATION_DEPENDENT_MRNA_DECAY	56	-0.524235	-1.76613	0	0.0191777	0.725	5230	tags=52%, list=21%, signal=65%	-
REACTOME_FOLDING_OF_ACTIN_BY_CCT_TRIC	10	-0.772681	-1.75687	0.00636943	0.0204476	0.759	3862	tags=80%, list=15%, signal=95%	-
REACTOME_AUTOPHAGY	148	-0.438854	-1.75839	0	0.0204612	0.754	3882	tags=32%, list=15%, signal=38%	-
REACTOME_SELECTIVE_AUTOPHAGY	80	-0.469689	-1.75694	0	0.0206528	0.759	3089	tags=30%, list=12%, signal=34%	-
REACTOME_ASPARAGINE_N_LINKED_GLYCOSYLATION	300	-0.407059	-1.75854	0	0.0206712	0.753	4725	tags=36%, list=19%, signal=43%	-
REACTOME_REGULATION_OF_RAS_BY_GAPS	67	-0.496489	-1.75404	0.00241546	0.0208035	0.769	5306	tags=52%, list=21%, signal=66%	-
REACTOME_THE_ROLE_OF_GTSE1_IN_G2_M_PROGRESSION_AFTER_G2_CHECKPOINT	77	-0.484557	-1.75209	0	0.0209164	0.774	5306	tags=49%, list=21%, signal=62%	-
REACTOME_CITRIC_ACID_CYCLE_TCA_CYCLE	22	-0.626359	-1.74657	0.00425532	0.0217567	0.796	5663	tags=64%, list=23%, signal=82%	-
REACTOME_SUMOYLATION_OF_TRANSCRIPTION_COFACTORS	43	-0.5322	-1.74665	0.00444444	0.0219673	0.796	5723	tags=58%, list=23%, signal=75%	-
REACTOME_SUMOYLATION_OF_SUMOYLATION_PROTEINS	35	-0.553559	-1.7397	0.0021645	0.0232488	0.823	5307	tags=49%, list=21%, signal=62%	-
REACTOME_REGULATION_OF_HSF1_MEDIATED_HEAT_SHOCK_RESPONSE	82	-0.477758	-1.73662	0	0.0236121	0.834	5354	tags=48%, list=21%, signal=60%	-
REACTOME_TRANSCRIPTION_OF_THE_HIV_GENOME	69	-0.483401	-1.73712	0	0.0236531	0.832	6505	tags=55%, list=26%, signal=74%	-
REACTOME_RNA_POLYMERASE_II_TRANSCRIPTION_TERMINATION	66	-0.490129	-1.73259	0	0.024495	0.846	5989	tags=56%, list=24%, signal=73%	-
REACTOME_ERK_MAPK_TARGETS	22	-0.612905	-1.72825	0.00431035	0.0251815	0.866	6587	tags=82%, list=26%, signal=111%	-
REACTOME_CROSS_PRESENTATION_OF_SOLUBLE_EXOGENOUS_ANTIGENS_ENDOSOMES	49	-0.511803	-1.7258	0	0.025328	0.877	5306	tags=53%, list=21%, signal=67%	-
REACTOME_DISEASES_OF_CARBOHYDRATE_METABOLISM	34	-0.560701	-1.72658	0	0.0253664	0.874	6343	tags=53%, list=25%, signal=71%	-
REACTOME_FORMATION_OF_INCISION_COMPLEX_IN_GG_NER	43	-0.525673	-1.72828	0.00447427	0.025426	0.866	4914	tags=56%, list=20%, signal=69%	-
REACTOME_TRNA_PROCESSING_IN_THE_NUCLEUS	58	-0.497054	-1.72696	0	0.0254431	0.874	5307	tags=47%, list=21%, signal=59%	-
REACTOME_CYCLIN_D_ASSOCIATED_EVENTS_IN_G1	46	-0.5179	-1.72219	0.00429185	0.0259276	0.889	2701	tags=35%, list=11%, signal=39%	-
REACTOME_SARS_COV_INFECTIONS	155	-0.430868	-1.72275	0	0.0259877	0.888	4948	tags=44%, list=20%, signal=54%	-
KEGG_CYSTEINE_AND_METHIONINE_METABOLISM	30	-0.559737	-1.68539	0.00643777	0.0262158	0.277	2462	tags=40%, list=10%, signal=44%	-
KEGG_REGULATION_OF_AUTOPHAGY	24	-0.587031	-1.67337	0.00655022	0.026236	0.308	3846	tags=33%, list=15%, signal=39%	-
KEGG_PENTOSE_PHOSPHATE_PATHWAY	26	-0.573963	-1.67777	0.00437637	0.026874	0.297	3343	tags=42%, list=13%, signal=49%	-
REACTOME_TRANSPORT_OF_THE_SLBP_DEPENDANT_MATURE_MRNA	36	-0.546075	-1.71724	0.00689655	0.0271732	0.902	6906	tags=61%, list=28%, signal=84%	-
REACTOME_CYTOSOLIC_TRNA_AMINOACYLATION	24	-0.593022	-1.71124	0.00645161	0.027722	0.909	2984	tags=38%, list=12%, signal=43%	-
REACTOME_APC_C_CDH1_MEDIATED_DEGRADATION_OF_CDC20_AND_OTHER_APC_C_CDH1_TARGETED_PROTEINS_IN_LATE_MITOSIS_EARLY_G1	73	-0.475821	-1.71409	0	0.0277899	0.904	5306	tags=49%, list=21%, signal=62%	-
REACTOME_PENTOSE_PHOSPHATE_PATHWAY	14	-0.668039	-1.70778	0.0104167	0.02786	0.918	4401	tags=71%, list=18%, signal=87%	-
REACTOME_SPRY_REGULATION_OF_FGF_SIGNALING	16	-0.669936	-1.71213	0.012685	0.0279058	0.908	5562	tags=63%, list=22%, signal=80%	-
REACTOME_TRNA_PROCESSING	110	-0.446432	-1.71136	0	0.0279303	0.909	4783	tags=41%, list=19%, signal=50%	-
REACTOME_HIV_TRANSCRIPTION_ELONGATION	42	-0.533282	-1.70801	0.00883002	0.027972	0.918	6292	tags=64%, list=25%, signal=86%	-
REACTOME_UCH_PROTEINASES	98	-0.450661	-1.70891	0	0.0279739	0.917	5306	tags=44%, list=21%, signal=55%	-
REACTOME_EPHB_MEDIATED_FORWARD_SIGNALING	42	-0.517867	-1.70629	0	0.0280039	0.922	3341	tags=43%, list=13%, signal=49%	-
REACTOME_CELLULAR_RESPONSE_TO_HEAT_STRESS	101	-0.449393	-1.71227	0.00239234	0.0280822	0.907	5354	tags=46%, list=21%, signal=58%	-
REACTOME_CDT1_ASSOCIATION_WITH_THE_CDC6_ORC_ORIGIN_COMPLEX	58	-0.489481	-1.70923	0.00224719	0.028127	0.917	5306	tags=52%, list=21%, signal=65%	-
REACTOME_HEDGEHOG_LIGAND_BIOGENESIS	64	-0.483618	-1.70422	0	0.0281347	0.925	5306	tags=48%, list=21%, signal=61%	-
REACTOME_ASYMMETRIC_LOCALIZATION_OF_PCP_PROTEINS	63	-0.484275	-1.70448	0	0.028313	0.924	5306	tags=52%, list=21%, signal=66%	-
REACTOME_TP53_REGULATES_METABOLIC_GENES	87	-0.45379	-1.6994	0	0.0284423	0.935	4616	tags=47%, list=18%, signal=58%	-
REACTOME_MICRORNA_MIRNA_BIOGENESIS	24	-0.59814	-1.69997	0.00448431	0.028522	0.934	6292	tags=67%, list=25%, signal=89%	-
REACTOME_SWITCHING_OF_ORIGINS_TO_A_POST_REPLICATIVE_STATE	90	-0.453775	-1.70083	0	0.0285474	0.932	5306	tags=47%, list=21%, signal=59%	-
REACTOME_ENDOSOMAL_SORTING_COMPLEX_REQUIRED_FOR_TRANSPORT_ESCRT	31	-0.552623	-1.70126	0.00228311	0.0286721	0.931	5773	tags=61%, list=23%, signal=79%	-
REACTOME_REGULATION_OF_BACH1_ACTIVITY	11	-0.724058	-1.70004	0.0124224	0.0287178	0.933	4836	tags=73%, list=19%, signal=90%	-
REACTOME_DUAL_INCISION_IN_GG_NER	41	-0.52382	-1.68771	0.004329	0.0319191	0.956	4201	tags=51%, list=17%, signal=61%	-
REACTOME_TRANSPORT_OF_MATURE_TRANSCRIPT_TO_CYTOPLASM	82	-0.46151	-1.68686	0	0.0319575	0.958	5912	tags=52%, list=24%, signal=68%	-
REACTOME_DETOXIFICATION_OF_REACTIVE_OXYGEN_SPECIES	35	-0.533409	-1.68379	0.00454545	0.0325527	0.963	4616	tags=46%, list=18%, signal=56%	-
REACTOME_SLBP_DEPENDENT_PROCESSING_OF_REPLICATION_DEPENDENT_HISTONE_PRE_MRNAS	11	-0.722995	-1.68216	0.00838574	0.0329076	0.964	6926	tags=91%, list=28%, signal=125%	-
REACTOME_POTENTIAL_THERAPEUTICS_FOR_SARS	86	-0.450165	-1.67527	0.00646552	0.0348852	0.972	5274	tags=50%, list=21%, signal=63%	-
REACTOME_FCERI_MEDIATED_NF_KB_ACTIVATION	106	-0.437185	-1.67128	0	0.0357181	0.977	5306	tags=40%, list=21%, signal=50%	-
REACTOME_PROTEIN_FOLDING	96	-0.451485	-1.67136	0	0.0359567	0.977	3862	tags=36%, list=15%, signal=43%	-
REACTOME_SYNTHESIS_OF_DNA	119	-0.422536	-1.66732	0.00240964	0.036985	0.981	5306	tags=45%, list=21%, signal=57%	-
REACTOME_SEMA3A_PAK_DEPENDENT_AXON_REPULSION	16	-0.638213	-1.66184	0.0204918	0.0386343	0.983	1471	tags=44%, list=6%, signal=46%	-
REACTOME_RHO_GTPASES_ACTIVATE_WASPS_AND_WAVES	36	-0.528939	-1.65687	0.00416667	0.04043	0.986	5424	tags=64%, list=22%, signal=81%	-
REACTOME_ATTENUATION_PHASE	28	-0.552269	-1.65422	0.00851064	0.0411999	0.986	5354	tags=57%, list=21%, signal=73%	-
REACTOME_REGULATION_OF_RUNX2_EXPRESSION_AND_ACTIVITY	72	-0.469484	-1.65358	0.00228833	0.0412066	0.987	5306	tags=51%, list=21%, signal=65%	-
REACTOME_EPH_EPHRIN_SIGNALING	92	-0.443705	-1.65137	0.00238095	0.0415273	0.988	3432	tags=37%, list=14%, signal=43%	-
REACTOME_G1_S_DNA_DAMAGE_CHECKPOINTS	67	-0.469787	-1.65175	0.0021978	0.0416898	0.988	5306	tags=49%, list=21%, signal=62%	-
REACTOME_ABERRANT_REGULATION_OF_MITOTIC_G1_S_TRANSITION_IN_CANCER_DUE_TO_RB1_DEFECTS	17	-0.621807	-1.64909	0.0145833	0.0422251	0.991	1888	tags=35%, list=8%, signal=38%	-
REACTOME_CELL_EXTRACELLULAR_MATRIX_INTERACTIONS	18	-0.620284	-1.64698	0.0107991	0.0428957	0.992	5935	tags=67%, list=24%, signal=87%	-
REACTOME_BETA_CATENIN_INDEPENDENT_WNT_SIGNALING	144	-0.413257	-1.64504	0	0.0434943	0.992	4393	tags=37%, list=18%, signal=44%	-
REACTOME_SYNTHESIS_SECRETION_AND_INACTIVATION_OF_GLUCOSE_DEPENDENT_INSULINOTROPIC_POLYPEPTIDE_GIP	11	-0.697359	-1.6445	0.0205761	0.0435029	0.992	5042	tags=45%, list=20%, signal=57%	-
REACTOME_ALPHA_LINOLENIC_OMEGA3_AND_LINOLEIC_OMEGA6_ACID_METABOLISM	13	-0.665605	-1.64107	0.0183673	0.0445736	0.992	3702	tags=46%, list=15%, signal=54%	-
REACTOME_PROTEIN_METHYLATION	17	-0.640132	-1.63694	0.004329	0.0458497	0.992	2805	tags=53%, list=11%, signal=60%	-
REACTOME_NUCLEAR_IMPORT_OF_REV_PROTEIN	34	-0.527485	-1.63396	0.012605	0.0461383	0.992	5307	tags=47%, list=21%, signal=60%	-
REACTOME_TRNA_AMINOACYLATION	42	-0.506728	-1.63701	0.00675676	0.046144	0.992	2984	tags=29%, list=12%, signal=32%	-
REACTOME_FORMATION_OF_TUBULIN_FOLDING_INTERMEDIATES_BY_CCT_TRIC	26	-0.557866	-1.63444	0.00228311	0.0462083	0.992	3862	tags=42%, list=15%, signal=50%	-
REACTOME_SUMOYLATION_OF_CHROMATIN_ORGANIZATION_PROTEINS	68	-0.458647	-1.63239	0	0.0463125	0.992	5307	tags=41%, list=21%, signal=52%	-
REACTOME_COPI_MEDIATED_ANTEROGRADE_TRANSPORT	100	-0.432596	-1.63474	0.0023753	0.0464133	0.992	4328	tags=37%, list=17%, signal=45%	-
REACTOME_SARS_COV_2_INFECTION	71	-0.447398	-1.62973	0.00236967	0.0472685	0.993	2955	tags=34%, list=12%, signal=38%	-
REACTOME_GLYCOGEN_STORAGE_DISEASES	16	-0.620133	-1.62843	0.0204082	0.0475826	0.993	4249	tags=44%, list=17%, signal=53%	-
REACTOME_INTERACTIONS_OF_VPR_WITH_HOST_CELLULAR_PROTEINS	36	-0.515408	-1.625	0.01566	0.0484382	0.993	5307	tags=44%, list=21%, signal=56%	-
REACTOME_PYRUVATE_METABOLISM_AND_CITRIC_ACID_TCA_CYCLE	52	-0.483896	-1.62505	0	0.0487084	0.993	5663	tags=50%, list=23%, signal=64%	-
REACTOME_CALNEXIN_CALRETICULIN_CYCLE	26	-0.563248	-1.62303	0.0150538	0.0491023	0.994	3679	tags=42%, list=15%, signal=50%	-
REACTOME_METHYLATION	13	-0.66811	-1.62027	0.0182927	0.0494064	0.996	3132	tags=54%, list=12%, signal=61%	-
REACTOME_CLEC7A_DECTIN_1_SIGNALING	99	-0.427297	-1.62086	0	0.0494244	0.995	5306	tags=48%, list=21%, signal=61%	-
REACTOME_METABOLISM_OF_NITRIC_OXIDE_NOS3_ACTIVATION_AND_REGULATION	15	-0.631585	-1.61815	0.0175439	0.0494446	0.996	2617	tags=40%, list=10%, signal=45%	-
REACTOME_UNFOLDED_PROTEIN_RESPONSE_UPR	91	-0.431819	-1.6209	0	0.0497203	0.995	5486	tags=52%, list=22%, signal=66%	-
REACTOME_COOPERATION_OF_PDCL_PHLP1_AND_TRIC_CCT_IN_G_PROTEIN_BETA_FOLDING	37	-0.512318	-1.61815	0.00220751	0.0497498	0.996	3862	tags=46%, list=15%, signal=54%	-
REACTOME_ABC_TRANSPORTER_DISORDERS	77	-0.448356	-1.61855	0.00231481	0.0498627	0.996	5458	tags=48%, list=22%, signal=61%	-
REACTOME_CLASS_I_MHC_MEDIATED_ANTIGEN_PROCESSING_PRESENTATION	373	-0.368409	-1.6148	0	0.050727	0.997	3857	tags=29%, list=15%, signal=34%	-
REACTOME_GAP_FILLING_DNA_REPAIR_SYNTHESIS_AND_LIGATION_IN_GG_NER	25	-0.545897	-1.60453	0.0131291	0.0546867	0.998	4090	tags=52%, list=16%, signal=62%	-
REACTOME_ERYTHROCYTES_TAKE_UP_CARBON_DIOXIDE_AND_RELEASE_OXYGEN	13	-0.653882	-1.6035	0.012766	0.0547102	0.998	3347	tags=38%, list=13%, signal=44%	-
REACTOME_PROTEIN_UBIQUITINATION	75	-0.438335	-1.59876	0.0045045	0.0565554	0.998	5016	tags=44%, list=20%, signal=55%	-
REACTOME_KSRP_KHSRP_BINDS_AND_DESTABILIZES_MRNA	17	-0.603494	-1.59627	0.0192308	0.0574967	0.998	5651	tags=59%, list=23%, signal=76%	-
KEGG_ARGININE_AND_PROLINE_METABOLISM	54	-0.459423	-1.5677	0.0113895	0.0576284	0.633	5822	tags=43%, list=23%, signal=55%	-
REACTOME_MITOCHONDRIAL_TRNA_AMINOACYLATION	21	-0.560028	-1.59504	0.0213675	0.0577503	0.999	2659	tags=29%, list=11%, signal=32%	-
REACTOME_FORMATION_OF_THE_EARLY_ELONGATION_COMPLEX	33	-0.517126	-1.59393	0.0110865	0.0579711	0.999	6292	tags=64%, list=25%, signal=85%	-
KEGG_AMINO_SUGAR_AND_NUCLEOTIDE_SUGAR_METABOLISM	44	-0.471146	-1.57351	0.0111111	0.0582638	0.619	5950	tags=43%, list=24%, signal=56%	-
REACTOME_GLUCOSE_METABOLISM	91	-0.424226	-1.5908	0.00234742	0.0592229	0.999	6016	tags=43%, list=24%, signal=56%	-
KEGG_VASOPRESSIN_REGULATED_WATER_REABSORPTION	44	-0.485471	-1.58245	0.00865801	0.059236	0.585	6471	tags=59%, list=26%, signal=79%	-
KEGG_N_GLYCAN_BIOSYNTHESIS	46	-0.47787	-1.57556	0.0155556	0.0602137	0.611	4467	tags=43%, list=18%, signal=53%	-
REACTOME_IRE1ALPHA_ACTIVATES_CHAPERONES	49	-0.464904	-1.58613	0.00464037	0.0610855	0.999	4951	tags=53%, list=20%, signal=66%	-
REACTOME_PROCESSING_OF_CAPPED_INTRONLESS_PRE_MRNA	28	-0.527789	-1.58526	0.0235043	0.0611377	0.999	4496	tags=46%, list=18%, signal=56%	-
REACTOME_PEXOPHAGY	11	-0.676024	-1.58632	0.0273973	0.0613347	0.999	1636	tags=45%, list=7%, signal=49%	-
KEGG_VALINE_LEUCINE_AND_ISOLEUCINE_DEGRADATION	44	-0.474683	-1.55385	0.00886918	0.061891	0.679	6274	tags=59%, list=25%, signal=79%	-
REACTOME_INSULIN_RECEPTOR_RECYCLING	25	-0.545943	-1.5828	0.0282609	0.0621402	0.999	5375	tags=60%, list=21%, signal=76%	-
REACTOME_GLYCOGEN_SYNTHESIS	16	-0.609792	-1.58143	0.0378619	0.0622285	0.999	4249	tags=50%, list=17%, signal=60%	-
REACTOME_JOSEPHIN_DOMAIN_DUBS	11	-0.690896	-1.58162	0.0286299	0.0624905	0.999	2805	tags=45%, list=11%, signal=51%	-
REACTOME_TRANSCRIPTIONAL_REGULATION_BY_RUNX2	118	-0.404646	-1.57919	0	0.0628034	0.999	5399	tags=44%, list=22%, signal=56%	-
REACTOME_FORMATION_OF_RNA_POL_II_ELONGATION_COMPLEX	57	-0.459765	-1.57481	0.00431035	0.0630114	0.999	6292	tags=60%, list=25%, signal=79%	-
REACTOME_RAB_REGULATION_OF_TRAFFICKING	121	-0.404177	-1.5793	0.00239808	0.0630958	0.999	3620	tags=38%, list=14%, signal=44%	-
REACTOME_ER_TO_GOLGI_ANTEROGRADE_TRANSPORT	152	-0.395625	-1.57523	0	0.0631248	0.999	4722	tags=37%, list=19%, signal=45%	-
REACTOME_MITOCHONDRIAL_FATTY_ACID_BETA_OXIDATION_OF_SATURATED_FATTY_ACIDS	11	-0.677059	-1.57672	0.0239651	0.0633755	0.999	3527	tags=55%, list=14%, signal=63%	-
REACTOME_RHO_GTPASES_ACTIVATE_PAKS	21	-0.570542	-1.57537	0.0251142	0.0634406	0.999	1366	tags=43%, list=5%, signal=45%	-
REACTOME_PROLONGED_ERK_ACTIVATION_EVENTS	14	-0.623595	-1.5771	0.0353201	0.0634849	0.999	4958	tags=64%, list=20%, signal=80%	-
REACTOME_ANTIGEN_PROCESSING_UBIQUITINATION_PROTEASOME_DEGRADATION	304	-0.360167	-1.57546	0	0.0637528	0.999	3857	tags=29%, list=15%, signal=34%	-
KEGG_PENTOSE_AND_GLUCURONATE_INTERCONVERSIONS	20	-0.555715	-1.53901	0.0289256	0.0641712	0.719	2149	tags=20%, list=9%, signal=22%	-
REACTOME_MITOTIC_G1_PHASE_AND_G1_S_TRANSITION	148	-0.389549	-1.56939	0	0.0648334	0.999	2764	tags=28%, list=11%, signal=31%	-
REACTOME_AGGREPHAGY	43	-0.485092	-1.56994	0.00420168	0.0648409	0.999	2842	tags=30%, list=11%, signal=34%	-
REACTOME_RRNA_PROCESSING_IN_THE_MITOCHONDRION	12	-0.662094	-1.57043	0.0209644	0.0649383	0.999	1347	tags=42%, list=5%, signal=44%	-
REACTOME_APC_C_MEDIATED_DEGRADATION_OF_CELL_CYCLE_PROTEINS	87	-0.420171	-1.5676	0.00218341	0.0651318	0.999	5306	tags=45%, list=21%, signal=57%	-
REACTOME_INTERLEUKIN_12_FAMILY_SIGNALING	55	-0.460298	-1.56776	0.00884956	0.0653857	0.999	2925	tags=35%, list=12%, signal=39%	-
REACTOME_MAPK6_MAPK4_SIGNALING	88	-0.427202	-1.5659	0	0.065728	0.999	5306	tags=47%, list=21%, signal=59%	-
KEGG_RNA_DEGRADATION	57	-0.447007	-1.54041	0.0114416	0.0661406	0.713	5057	tags=40%, list=20%, signal=50%	-
REACTOME_PROCESSING_OF_SMDT1	16	-0.607209	-1.56405	0.0199557	0.0663341	0.999	4246	tags=63%, list=17%, signal=75%	-
REACTOME_REGULATION_OF_GLUCOKINASE_BY_GLUCOKINASE_REGULATORY_PROTEIN	32	-0.508112	-1.5606	0.0123203	0.0678798	1	6906	tags=56%, list=28%, signal=77%	-
REACTOME_MRNA_DECAY_BY_3_TO_5_EXORIBONUCLEASE	16	-0.593598	-1.55689	0.03125	0.0696311	1	5016	tags=50%, list=20%, signal=62%	-
KEGG_TERPENOID_BACKBONE_BIOSYNTHESIS	14	-0.600929	-1.52231	0.0440252	0.0697315	0.761	4549	tags=43%, list=18%, signal=52%	-
REACTOME_GLYCOLYSIS	71	-0.430083	-1.55572	0.0123153	0.0699561	1	6016	tags=44%, list=24%, signal=57%	-
REACTOME_RESPONSE_OF_MTB_TO_PHAGOCYTOSIS	23	-0.545966	-1.55458	0.0309051	0.0701862	1	5211	tags=65%, list=21%, signal=82%	-
REACTOME_SIGNALING_BY_NOTCH1_PEST_DOMAIN_MUTANTS_IN_CANCER	58	-0.445692	-1.55149	0.00451467	0.0705877	1	3855	tags=38%, list=15%, signal=45%	-
REACTOME_TRANSCRIPTIONAL_REGULATION_BY_RUNX3	96	-0.407032	-1.55176	0	0.0708098	1	5306	tags=47%, list=21%, signal=59%	-
REACTOME_IRAK2_MEDIATED_ACTIVATION_OF_TAK1_COMPLEX	10	-0.681571	-1.55177	0.036036	0.0711606	1	2107	tags=50%, list=8%, signal=55%	-
REACTOME_TICAM1_TRAF6_DEPENDENT_INDUCTION_OF_TAK1_COMPLEX	11	-0.658638	-1.55206	0.0406321	0.0713161	1	2107	tags=45%, list=8%, signal=50%	-
REACTOME_MRNA_DECAY_BY_5_TO_3_EXORIBONUCLEASE	15	-0.598978	-1.54696	0.0336134	0.0729514	1	4406	tags=53%, list=18%, signal=65%	-
REACTOME_PCNA_DEPENDENT_LONG_PATCH_BASE_EXCISION_REPAIR	21	-0.5482	-1.54355	0.0487805	0.0745312	1	4090	tags=57%, list=16%, signal=68%	-
REACTOME_TRANSPORT_TO_THE_GOLGI_AND_SUBSEQUENT_MODIFICATION	182	-0.373225	-1.54081	0	0.0759832	1	4722	tags=35%, list=19%, signal=42%	-
REACTOME_INTERACTIONS_OF_REV_WITH_HOST_CELLULAR_PROTEINS	37	-0.481452	-1.5383	0.0262009	0.0768058	1	5307	tags=46%, list=21%, signal=58%	-
REACTOME_GOLGI_ASSOCIATED_VESICLE_BIOGENESIS	55	-0.446985	-1.53858	0.00913242	0.0770594	1	5325	tags=49%, list=21%, signal=62%	-
REACTOME_S_PHASE	161	-0.383356	-1.53581	0.00249377	0.0778623	1	5345	tags=42%, list=21%, signal=53%	-
REACTOME_HIV_TRANSCRIPTION_INITIATION	47	-0.45605	-1.53476	0.0167064	0.0781602	1	6505	tags=51%, list=26%, signal=69%	-
KEGG_FATTY_ACID_METABOLISM	41	-0.460308	-1.50045	0.0241758	0.0808311	0.817	4339	tags=39%, list=17%, signal=47%	-
REACTOME_ZINC_TRANSPORTERS	17	-0.587947	-1.52899	0.0331263	0.0812383	1	3424	tags=35%, list=14%, signal=41%	-
KEGG_RNA_POLYMERASE	29	-0.49901	-1.49256	0.030303	0.0822424	0.837	6292	tags=66%, list=25%, signal=87%	-
REACTOME_RHOBTB_GTPASE_CYCLE	35	-0.48803	-1.52588	0.018018	0.0826091	1	6197	tags=66%, list=25%, signal=87%	-
HALLMARK_HEME_METABOLISM	196	-0.30478	-1.28044	0.0328767	0.0830674	0.656	4914	tags=30%, list=20%, signal=37%	-
REACTOME_ATF6_ATF6_ALPHA_ACTIVATES_CHAPERONE_GENES	10	-0.656558	-1.52394	0.0480349	0.0836136	1	4429	tags=50%, list=18%, signal=61%	-
REACTOME_PROCESSING_AND_ACTIVATION_OF_SUMO	10	-0.670436	-1.52223	0.0341365	0.084389	1	2313	tags=40%, list=9%, signal=44%	-
REACTOME_RHO_GTPASES_ACTIVATE_IQGAPS	31	-0.49122	-1.51761	0.0220264	0.0872539	1	1642	tags=29%, list=7%, signal=31%	-
REACTOME_EARLY_PHASE_OF_HIV_LIFE_CYCLE	14	-0.609951	-1.51635	0.0467706	0.0877125	1	3690	tags=50%, list=15%, signal=59%	-
KEGG_GLUTATHIONE_METABOLISM	46	-0.446675	-1.47251	0.0350877	0.0905048	0.88	4053	tags=41%, list=16%, signal=49%	-
KEGG_GLYOXYLATE_AND_DICARBOXYLATE_METABOLISM	15	-0.561956	-1.47418	0.0482759	0.0920195	0.876	3240	tags=40%, list=13%, signal=46%	-
HALLMARK_XENOBIOTIC_METABOLISM	194	-0.303004	-1.25028	0.0501253	0.0941527	0.754	4894	tags=31%, list=19%, signal=39%	-
REACTOME_PROCESSIVE_SYNTHESIS_ON_THE_C_STRAND_OF_THE_TELOMERE	19	-0.550083	-1.50446	0.0372671	0.0951466	1	4289	tags=58%, list=17%, signal=70%	-
REACTOME_METABOLISM_OF_COFACTORS	19	-0.557909	-1.50278	0.0245536	0.0959126	1	5775	tags=58%, list=23%, signal=75%	-
REACTOME_DNA_DAMAGE_BYPASS	48	-0.448902	-1.50115	0.0110865	0.0967271	1	3720	tags=44%, list=15%, signal=51%	-
HALLMARK_PI3K_AKT_MTOR_SIGNALING	105	-0.332127	-1.25457	0.0721649	0.097186	0.739	5316	tags=42%, list=21%, signal=53%	-
REACTOME_RECYCLING_PATHWAY_OF_L1	48	-0.455635	-1.49891	0.0197368	0.0979507	1	2829	tags=33%, list=11%, signal=37%	-
KEGG_PYRUVATE_METABOLISM	37	-0.454099	-1.45656	0.0390456	0.0983102	0.914	4339	tags=41%, list=17%, signal=49%	-
REACTOME_PTEN_REGULATION	138	-0.378952	-1.49674	0	0.0986662	1	5318	tags=46%, list=21%, signal=58%	-
REACTOME_NOTCH2_ACTIVATION_AND_TRANSMISSION_OF_SIGNAL_TO_THE_NUCLEUS	22	-0.544449	-1.49703	0.0306346	0.0988214	1	1636	tags=32%, list=7%, signal=34%	-
REACTOME_FGFR2_ALTERNATIVE_SPLICING	27	-0.498354	-1.49598	0.0377359	0.0988217	1	6292	tags=63%, list=25%, signal=84%	-
KEGG_NUCLEOTIDE_EXCISION_REPAIR	44	-0.44618	-1.45112	0.0229358	0.0991935	0.923	4201	tags=45%, list=17%, signal=54%	-
REACTOME_METABOLISM_OF_CARBOHYDRATES	289	-0.345116	-1.49389	0	0.0998032	1	6079	tags=38%, list=24%, signal=50%	-
REACTOME_THROMBOXANE_SIGNALLING_THROUGH_TP_RECEPTOR	23	-0.52946	-1.4918	0.0393873	0.10096	1	3477	tags=39%, list=14%, signal=45%	-
REACTOME_TRANSFERRIN_ENDOCYTOSIS_AND_RECYCLING	31	-0.491914	-1.49108	0.0378151	0.101014	1	5375	tags=52%, list=21%, signal=66%	-
REACTOME_REGULATION_OF_TP53_ACTIVITY_THROUGH_ACETYLATION	30	-0.48964	-1.48919	0.0350109	0.102036	1	4929	tags=57%, list=20%, signal=70%	-
REACTOME_RHOBTB1_GTPASE_CYCLE	23	-0.512451	-1.48685	0.0282353	0.102944	1	6098	tags=61%, list=24%, signal=80%	-
REACTOME_DISORDERS_OF_TRANSMEMBRANE_TRANSPORTERS	170	-0.370512	-1.48701	0.00268817	0.103287	1	5307	tags=37%, list=21%, signal=47%	-
REACTOME_COPI_INDEPENDENT_GOLGI_TO_ER_RETROGRADE_TRAFFIC	52	-0.438887	-1.48581	0.0183908	0.103374	1	4913	tags=37%, list=20%, signal=45%	-
REACTOME_DISEASES_OF_MITOTIC_CELL_CYCLE	38	-0.460636	-1.48449	0.0210773	0.103936	1	6455	tags=53%, list=26%, signal=71%	-
REACTOME_DEGRADATION_OF_CYSTEINE_AND_HOMOCYSTEINE	14	-0.585377	-1.47916	0.0658174	0.105199	1	2462	tags=36%, list=10%, signal=40%	-
REACTOME_WNT5A_DEPENDENT_INTERNALIZATION_OF_FZD4	15	-0.585609	-1.47918	0.0543933	0.105631	1	4393	tags=53%, list=18%, signal=65%	-
REACTOME_SIGNAL_AMPLIFICATION	31	-0.493478	-1.48139	0.0354767	0.105836	1	3477	tags=35%, list=14%, signal=41%	-
REACTOME_UPTAKE_AND_ACTIONS_OF_BACTERIAL_TOXINS	29	-0.488287	-1.4792	0.0289532	0.106079	1	1402	tags=28%, list=6%, signal=29%	-
REACTOME_SIGNALING_BY_FGFR2_IIIA_TM	19	-0.540357	-1.47974	0.0451467	0.106091	1	6292	tags=68%, list=25%, signal=91%	-
REACTOME_PLASMA_LIPOPROTEIN_CLEARANCE	32	-0.478388	-1.47984	0.0402685	0.106483	1	5832	tags=50%, list=23%, signal=65%	-
REACTOME_C_TYPE_LECTIN_RECEPTORS_CLRS	138	-0.368679	-1.4742	0.00492611	0.108219	1	5068	tags=38%, list=20%, signal=47%	-
REACTOME_ALPHA_PROTEIN_KINASE_1_SIGNALING_PATHWAY	11	-0.64538	-1.47449	0.055794	0.108414	1	2107	tags=45%, list=8%, signal=50%	-
REACTOME_SUMOYLATION_OF_DNA_DAMAGE_RESPONSE_AND_REPAIR_PROTEINS	77	-0.401493	-1.47116	0.021978	0.108824	1	6024	tags=45%, list=24%, signal=60%	-
REACTOME_SIGNALLING_TO_ERKS	34	-0.472311	-1.47138	0.0334129	0.109085	1	4958	tags=47%, list=20%, signal=59%	-
REACTOME_MTORC1_MEDIATED_SIGNALLING	24	-0.511976	-1.47213	0.0472103	0.10938	1	5318	tags=63%, list=21%, signal=79%	-
REACTOME_TRANSLESION_SYNTHESIS_BY_POLK	17	-0.562937	-1.47152	0.0489978	0.109432	1	3720	tags=47%, list=15%, signal=55%	-
REACTOME_MATURATION_OF_SARS_COV_2_SPIKE_PROTEIN	29	-0.482067	-1.46312	0.0366379	0.114073	1	2676	tags=34%, list=11%, signal=39%	-
REACTOME_TRANSPORT_OF_MATURE_MRNAS_DERIVED_FROM_INTRONLESS_TRANSCRIPTS	43	-0.45261	-1.46209	0.016317	0.114413	1	5307	tags=44%, list=21%, signal=56%	-
REACTOME_RAB_GERANYLGERANYLATION	65	-0.416607	-1.46329	0.0246637	0.114436	1	3569	tags=38%, list=14%, signal=45%	-
KEGG_DRUG_METABOLISM_CYTOCHROME_P450	61	-0.404233	-1.4308	0.0313901	0.114446	0.951	4692	tags=25%, list=19%, signal=30%	-
REACTOME_NUCLEAR_ENVELOPE_NE_REASSEMBLY	75	-0.401978	-1.46123	0.00479616	0.114638	1	5573	tags=40%, list=22%, signal=51%	-
REACTOME_DISEASES_ASSOCIATED_WITH_GLYCOSYLATION_PRECURSOR_BIOSYNTHESIS	18	-0.542089	-1.45853	0.0468432	0.115949	1	2677	tags=33%, list=11%, signal=37%	-
REACTOME_POSTMITOTIC_NUCLEAR_PORE_COMPLEX_NPC_REFORMATION	27	-0.487261	-1.45887	0.0404494	0.116181	1	6906	tags=59%, list=28%, signal=82%	-
REACTOME_LATE_ENDOSOMAL_MICROAUTOPHAGY	34	-0.461049	-1.45746	0.0429185	0.116348	1	5773	tags=47%, list=23%, signal=61%	-
REACTOME_ERKS_ARE_INACTIVATED	13	-0.59912	-1.45651	0.0580913	0.11658	1	5562	tags=77%, list=22%, signal=99%	-
REACTOME_MRNA_CAPPING	29	-0.487519	-1.45377	0.0470085	0.117424	1	6292	tags=62%, list=25%, signal=83%	-
REACTOME_TRAF6_MEDIATED_INDUCTION_OF_TAK1_COMPLEX_WITHIN_TLR4_COMPLEX	16	-0.549543	-1.45476	0.0608696	0.117594	1	2107	tags=31%, list=8%, signal=34%	-
REACTOME_ADVANCED_GLYCOSYLATION_ENDPRODUCT_RECEPTOR_SIGNALING	13	-0.598677	-1.45406	0.0659575	0.117639	1	2191	tags=46%, list=9%, signal=51%	-
REACTOME_NOTCH1_INTRACELLULAR_DOMAIN_REGULATES_TRANSCRIPTION	48	-0.432798	-1.45138	0.0162037	0.118077	1	3709	tags=35%, list=15%, signal=41%	-
REACTOME_ZINC_INFLUX_INTO_CELLS_BY_THE_SLC39_GENE_FAMILY	10	-0.619524	-1.45159	0.0636943	0.118407	1	3174	tags=40%, list=13%, signal=46%	-
REACTOME_LOSS_OF_FUNCTION_OF_MECP2_IN_RETT_SYNDROME	13	-0.592311	-1.45178	0.0486726	0.118723	1	3366	tags=54%, list=13%, signal=62%	-
REACTOME_TRAF6_MEDIATED_IRF7_ACTIVATION_IN_TLR7_8_OR_9_SIGNALING	13	-0.576441	-1.45005	0.0746888	0.118734	1	1636	tags=31%, list=7%, signal=33%	-
REACTOME_NRIF_SIGNALS_CELL_DEATH_FROM_THE_NUCLEUS	16	-0.549422	-1.44676	0.0555556	0.121014	1	1636	tags=38%, list=7%, signal=40%	-
REACTOME_TCR_SIGNALING	118	-0.37333	-1.44521	0.00251256	0.121444	1	5306	tags=41%, list=21%, signal=51%	-
REACTOME_RHOBTB2_GTPASE_CYCLE	23	-0.505405	-1.44561	0.06	0.12158	1	6197	tags=74%, list=25%, signal=98%	-
REACTOME_BUTYRATE_RESPONSE_FACTOR_1_BRF1_BINDS_AND_DESTABILIZES_MRNA	17	-0.54254	-1.44257	0.0636183	0.122934	1	4956	tags=59%, list=20%, signal=73%	-
REACTOME_PYRUVATE_METABOLISM	28	-0.487439	-1.43973	0.0444915	0.123257	1	7458	tags=68%, list=30%, signal=96%	-
REACTOME_SIGNALING_BY_THE_B_CELL_RECEPTOR_BCR	136	-0.365469	-1.4391	0.00492611	0.123326	1	5306	tags=38%, list=21%, signal=47%	-
REACTOME_DOWNREGULATION_OF_SMAD2_3_SMAD4_TRANSCRIPTIONAL_ACTIVITY	28	-0.476889	-1.4426	0.04814	0.123356	1	3466	tags=36%, list=14%, signal=41%	-
REACTOME_SEALING_OF_THE_NUCLEAR_ENVELOPE_NE_BY_ESCRT_III	31	-0.465095	-1.44076	0.0353982	0.12338	1	2955	tags=32%, list=12%, signal=37%	-
REACTOME_CLATHRIN_MEDIATED_ENDOCYTOSIS	142	-0.359843	-1.43993	0.0102302	0.123529	1	3899	tags=35%, list=16%, signal=41%	-
REACTOME_NOTCH3_ACTIVATION_AND_TRANSMISSION_OF_SIGNAL_TO_THE_NUCLEUS	25	-0.495961	-1.43829	0.0617284	0.123543	1	1636	tags=32%, list=7%, signal=34%	-
KEGG_AMINOACYL_TRNA_BIOSYNTHESIS	41	-0.427888	-1.41432	0.0461894	0.12377	0.964	2824	tags=20%, list=11%, signal=22%	-
REACTOME_UPTAKE_AND_FUNCTION_OF_ANTHRAX_TOXINS	11	-0.623628	-1.44084	0.06639	0.123794	1	4248	tags=55%, list=17%, signal=66%	-
HALLMARK_PEROXISOME	103	-0.318201	-1.20656	0.0942928	0.126231	0.873	4819	tags=33%, list=19%, signal=41%	-
REACTOME_RAB_GEFS_EXCHANGE_GTP_FOR_GDP_ON_RABS	90	-0.384372	-1.42998	0.0139535	0.130245	1	3620	tags=37%, list=14%, signal=43%	-
REACTOME_NEGATIVE_REGULATION_OF_MET_ACTIVITY	21	-0.519389	-1.42804	0.0553279	0.130945	1	2604	tags=33%, list=10%, signal=37%	-
REACTOME_SIGNALING_BY_NOTCH2	33	-0.465261	-1.42838	0.029148	0.131162	1	4869	tags=39%, list=19%, signal=49%	-
REACTOME_ASSOCIATION_OF_TRIC_CCT_WITH_TARGET_PROTEINS_DURING_BIOSYNTHESIS	38	-0.448517	-1.42048	0.0443459	0.135838	1	3168	tags=34%, list=13%, signal=39%	-
REACTOME_ATF6_ATF6_ALPHA_ACTIVATES_CHAPERONES	12	-0.586607	-1.42083	0.0817204	0.135994	1	4429	tags=50%, list=18%, signal=61%	-
REACTOME_ER_QUALITY_CONTROL_COMPARTMENT_ERQC	21	-0.50565	-1.42109	0.0651685	0.136257	1	3433	tags=38%, list=14%, signal=44%	-
REACTOME_MITOCHONDRIAL_CALCIUM_ION_TRANSPORT	23	-0.506309	-1.42147	0.0633188	0.136402	1	5438	tags=57%, list=22%, signal=72%	-
REACTOME_INTERLEUKIN_1_SIGNALING	101	-0.370721	-1.41699	0.0070922	0.137779	1	5306	tags=46%, list=21%, signal=58%	-
REACTOME_TERMINATION_OF_TRANSLESION_DNA_SYNTHESIS	32	-0.465617	-1.4174	0.0548246	0.137864	1	4090	tags=47%, list=16%, signal=56%	-
REACTOME_EXPORT_OF_VIRAL_RIBONUCLEOPROTEINS_FROM_NUCLEUS	33	-0.4635	-1.41627	0.062212	0.137988	1	6906	tags=58%, list=28%, signal=79%	-
HALLMARK_GLYCOLYSIS	199	-0.28703	-1.18861	0.0752427	0.138138	0.912	4777	tags=29%, list=19%, signal=35%	-
REACTOME_FCGAMMA_RECEPTOR_FCGR_DEPENDENT_PHAGOCYTOSIS	113	-0.369001	-1.41563	0.0216867	0.138192	1	3899	tags=27%, list=16%, signal=31%	-
REACTOME_TRANS_GOLGI_NETWORK_VESICLE_BUDDING	71	-0.39123	-1.41177	0.0329412	0.141086	1	5636	tags=48%, list=22%, signal=62%	-
REACTOME_TRANSLATION_OF_SARS_COV_2_STRUCTURAL_PROTEINS	49	-0.413253	-1.41041	0.0453515	0.142001	1	3991	tags=35%, list=16%, signal=41%	-
KEGG_GLYCOSAMINOGLYCAN_BIOSYNTHESIS_HEPARAN_SULFATE	26	-0.483619	-1.39066	0.0686071	0.14217	0.979	5843	tags=42%, list=23%, signal=55%	-
KEGG_PORPHYRIN_AND_CHLOROPHYLL_METABOLISM	32	-0.460075	-1.38112	0.073913	0.143773	0.983	2854	tags=25%, list=11%, signal=28%	-
REACTOME_SUMOYLATION_OF_DNA_REPLICATION_PROTEINS	46	-0.42985	-1.40653	0.0454545	0.144984	1	6906	tags=54%, list=28%, signal=75%	-
REACTOME_COPII_MEDIATED_VESICLE_TRANSPORT	67	-0.401768	-1.40338	0.0353774	0.147376	1	2035	tags=25%, list=8%, signal=28%	-
KEGG_GLYCOSAMINOGLYCAN_DEGRADATION	20	-0.499153	-1.38116	0.0689655	0.147844	0.983	6343	tags=55%, list=25%, signal=74%	-
REACTOME_SUPPRESSION_OF_PHAGOSOMAL_MATURATION	13	-0.576445	-1.40133	0.071579	0.148198	1	5211	tags=69%, list=21%, signal=87%	-
REACTOME_RNA_POLYMERASE_III_TRANSCRIPTION_INITIATION_FROM_TYPE_1_PROMOTER	28	-0.472423	-1.40149	0.077951	0.148582	1	5839	tags=54%, list=23%, signal=70%	-
REACTOME_NEGATIVE_REGULATION_OF_FGFR1_SIGNALING	31	-0.458524	-1.3996	0.0519481	0.148811	1	3763	tags=29%, list=15%, signal=34%	-
REACTOME_EXTENSION_OF_TELOMERES	50	-0.41411	-1.39985	0.0330578	0.149097	1	4289	tags=38%, list=17%, signal=46%	-
REACTOME_TGF_BETA_RECEPTOR_SIGNALING_ACTIVATES_SMADS	32	-0.461529	-1.39848	0.0470852	0.149544	1	4202	tags=50%, list=17%, signal=60%	-
REACTOME_PLATELET_ACTIVATION_SIGNALING_AND_AGGREGATION	254	-0.323798	-1.39624	0.00253165	0.151267	1	4409	tags=30%, list=18%, signal=35%	-
KEGG_ADHERENS_JUNCTION	73	-0.382009	-1.36912	0.0229885	0.152354	0.987	5935	tags=44%, list=24%, signal=57%	-
REACTOME_CREB1_PHOSPHORYLATION_THROUGH_THE_ACTIVATION_OF_ADENYLATE_CYCLASE	11	-0.597795	-1.39385	0.0944206	0.152949	1	3366	tags=36%, list=13%, signal=42%	-
REACTOME_EPHRIN_SIGNALING	19	-0.520082	-1.39178	0.0762712	0.153932	1	2855	tags=37%, list=11%, signal=42%	-
REACTOME_G_PROTEIN_ACTIVATION	22	-0.490252	-1.39208	0.0729167	0.15415	1	3813	tags=36%, list=15%, signal=43%	-
REACTOME_GLUTATHIONE_CONJUGATION	34	-0.445104	-1.39086	0.0558036	0.154307	1	4053	tags=38%, list=16%, signal=46%	-
REACTOME_ACTIVATED_TAK1_MEDIATES_P38_MAPK_ACTIVATION	23	-0.494573	-1.38548	0.0751073	0.15917	1	2329	tags=30%, list=9%, signal=34%	-
REACTOME_HSF1_DEPENDENT_TRANSACTIVATION	38	-0.428343	-1.38422	0.0734967	0.159797	1	5354	tags=45%, list=21%, signal=57%	-
REACTOME_SIGNAL_TRANSDUCTION_BY_L1	21	-0.499312	-1.38253	0.076087	0.161046	1	5529	tags=52%, list=22%, signal=67%	-
REACTOME_RNA_POLYMERASE_III_TRANSCRIPTION	41	-0.422017	-1.37805	0.0678733	0.165168	1	5940	tags=51%, list=24%, signal=67%	-
REACTOME_DARPP_32_EVENTS	23	-0.48597	-1.37546	0.0652632	0.166638	1	4019	tags=43%, list=16%, signal=52%	-
REACTOME_TELOMERE_EXTENSION_BY_TELOMERASE	23	-0.483029	-1.37558	0.0967033	0.167069	1	4289	tags=43%, list=17%, signal=52%	-
REACTOME_GLUCONEOGENESIS	33	-0.458791	-1.37405	0.0712695	0.167545	1	3993	tags=33%, list=16%, signal=40%	-
REACTOME_VLDLR_INTERNALISATION_AND_DEGRADATION	12	-0.572369	-1.37192	0.110887	0.169075	1	5832	tags=75%, list=23%, signal=98%	-
REACTOME_SIGNALING_BY_FGFR	85	-0.370587	-1.37024	0.0178571	0.170167	1	5708	tags=39%, list=23%, signal=50%	-
REACTOME_G_BETA_GAMMA_SIGNALLING_THROUGH_CDC42	19	-0.505522	-1.36814	0.0909091	0.171895	1	3477	tags=32%, list=14%, signal=37%	-
REACTOME_LDL_CLEARANCE	19	-0.50547	-1.36497	0.10643	0.17234	1	5832	tags=53%, list=23%, signal=69%	-
REACTOME_PHASE_II_CONJUGATION_OF_COMPOUNDS	94	-0.360401	-1.36646	0.0207852	0.172524	1	4053	tags=27%, list=16%, signal=32%	-
REACTOME_WNT5A_DEPENDENT_INTERNALIZATION_OF_FZD2_FZD5_AND_ROR2	13	-0.550987	-1.36529	0.0978261	0.172575	1	2829	tags=46%, list=11%, signal=52%	-
REACTOME_SIGNALING_BY_FGFR2	71	-0.381616	-1.3655	0.0341686	0.172885	1	5708	tags=41%, list=23%, signal=53%	-
REACTOME_TRANSCRIPTIONAL_REGULATION_BY_TP53	362	-0.308708	-1.36657	0	0.172967	1	3982	tags=31%, list=16%, signal=37%	-
REACTOME_DISASSEMBLY_OF_THE_DESTRUCTION_COMPLEX_AND_RECRUITMENT_OF_AXIN_TO_THE_MEMBRANE	29	-0.457808	-1.36281	0.0639659	0.173981	1	3887	tags=38%, list=15%, signal=45%	-
REACTOME_RESOLUTION_OF_AP_SITES_VIA_THE_MULTIPLE_NUCLEOTIDE_PATCH_REPLACEMENT_PATHWAY	25	-0.470966	-1.36218	0.0911063	0.17415	1	4090	tags=48%, list=16%, signal=57%	-
REACTOME_SUMOYLATION_OF_IMMUNE_RESPONSE_PROTEINS	11	-0.568371	-1.35984	0.138493	0.175527	1	3585	tags=55%, list=14%, signal=64%	-
REACTOME_SIGNALING_BY_NOTCH1	74	-0.375653	-1.36034	0.0344828	0.17557	1	3855	tags=31%, list=15%, signal=37%	-
REACTOME_E3_UBIQUITIN_LIGASES_UBIQUITINATE_TARGET_PROTEINS	55	-0.397892	-1.3582	0.0470852	0.176745	1	5016	tags=44%, list=20%, signal=54%	-
REACTOME_INFECTION_WITH_MYCOBACTERIUM_TUBERCULOSIS	27	-0.461775	-1.35603	0.0758929	0.177488	1	5211	tags=59%, list=21%, signal=75%	-
REACTOME_APOPTOSIS	178	-0.330911	-1.35612	0.0074813	0.177939	1	5306	tags=40%, list=21%, signal=51%	-
REACTOME_DSCAM_INTERACTIONS	11	-0.565775	-1.35638	0.122105	0.178281	1	1891	tags=27%, list=8%, signal=29%	-
REACTOME_SIGNALING_BY_VEGF	106	-0.351887	-1.35194	0.0234192	0.180667	1	5560	tags=38%, list=22%, signal=48%	-
REACTOME_TRANSLESION_SYNTHESIS_BY_Y_FAMILY_DNA_POLYMERASES_BYPASSES_LESIONS_ON_DNA_TEMPLATE	39	-0.417787	-1.35221	0.0623656	0.180933	1	4090	tags=44%, list=16%, signal=52%	-
REACTOME_DOWNREGULATION_OF_ERBB2_ERBB3_SIGNALING	13	-0.550972	-1.34961	0.0991735	0.182767	1	3062	tags=46%, list=12%, signal=53%	-
REACTOME_NEGATIVE_REGULATION_OF_FGFR3_SIGNALING	27	-0.46378	-1.34892	0.0990783	0.183051	1	3763	tags=30%, list=15%, signal=35%	-
REACTOME_NEGATIVE_REGULATION_OF_FGFR4_SIGNALING	29	-0.449283	-1.34757	0.0846325	0.183387	1	3763	tags=31%, list=15%, signal=36%	-
REACTOME_CD28_DEPENDENT_VAV1_PATHWAY	12	-0.555645	-1.34762	0.132653	0.183914	1	545	tags=25%, list=2%, signal=26%	-
REACTOME_ANTIGEN_PRESENTATION_FOLDING_ASSEMBLY_AND_PEPTIDE_LOADING_OF_CLASS_I_MHC	25	-0.458589	-1.34601	0.0814978	0.184603	1	5185	tags=48%, list=21%, signal=60%	-
REACTOME_DEADENYLATION_OF_MRNA	25	-0.455667	-1.34442	0.0840708	0.185187	1	5230	tags=52%, list=21%, signal=66%	-
REACTOME_TETRAHYDROBIOPTERIN_BH4_SYNTHESIS_RECYCLING_SALVAGE_AND_REGULATION	10	-0.586362	-1.34474	0.142857	0.185381	1	2218	tags=40%, list=9%, signal=44%	-
REACTOME_PROGRAMMED_CELL_DEATH	207	-0.320936	-1.34118	0.00787402	0.185849	1	5306	tags=40%, list=21%, signal=50%	-
KEGG_FC_GAMMA_R_MEDIATED_PHAGOCYTOSIS	96	-0.347209	-1.32784	0.0236967	0.185969	0.997	3890	tags=33%, list=15%, signal=39%	-
KEGG_AMYOTROPHIC_LATERAL_SCLEROSIS_ALS	53	-0.393539	-1.33127	0.0541176	0.186082	0.997	6815	tags=47%, list=27%, signal=65%	-
REACTOME_ACTIVATION_OF_RAC1	13	-0.543817	-1.3412	0.11359	0.186392	1	3496	tags=38%, list=14%, signal=45%	-
REACTOME_MISMATCH_REPAIR	15	-0.52016	-1.34215	0.118126	0.186609	1	4107	tags=60%, list=16%, signal=72%	-
REACTOME_NEUROTRANSMITTER_CLEARANCE	11	-0.574062	-1.34157	0.138075	0.186613	1	2938	tags=27%, list=12%, signal=31%	-
REACTOME_SULFUR_AMINO_ACID_METABOLISM	26	-0.451194	-1.34224	0.0879121	0.187101	1	2462	tags=31%, list=10%, signal=34%	-
REACTOME_RHOG_GTPASE_CYCLE	74	-0.367987	-1.33951	0.0633484	0.187256	1	3824	tags=32%, list=15%, signal=38%	-
REACTOME_RHO_GTPASES_ACTIVATE_ROCKS	19	-0.497557	-1.33873	0.12035	0.18751	1	1765	tags=42%, list=7%, signal=45%	-
REACTOME_SUMOYLATION	183	-0.328787	-1.33769	0.0146699	0.188159	1	4751	tags=33%, list=19%, signal=40%	-
KEGG_NEUROTROPHIN_SIGNALING_PATHWAY	126	-0.336233	-1.33373	0.0288462	0.188176	0.997	3824	tags=30%, list=15%, signal=35%	-
REACTOME_METABOLISM_OF_FOLATE_AND_PTERINES	17	-0.503179	-1.33515	0.132075	0.18983	1	4775	tags=53%, list=19%, signal=65%	-
REACTOME_PIWI_INTERACTING_RNA_PIRNA_BIOGENESIS	29	-0.44245	-1.33535	0.0894855	0.190137	1	6574	tags=55%, list=26%, signal=75%	-
REACTOME_SIGNALING_BY_WNT	309	-0.304229	-1.33141	0.00536193	0.19352	1	3955	tags=27%, list=16%, signal=31%	-
REACTOME_IRAK4_DEFICIENCY_TLR2_4	18	-0.497433	-1.32927	0.127155	0.195398	1	1109	tags=22%, list=4%, signal=23%	-
REACTOME_TNFR2_NON_CANONICAL_NF_KB_PATHWAY	99	-0.351437	-1.32868	0.0435835	0.195467	1	5306	tags=40%, list=21%, signal=51%	-
HALLMARK_NOTCH_SIGNALING	32	-0.371646	-1.138	0.250559	0.197436	0.977	6131	tags=50%, list=24%, signal=66%	-
REACTOME_BASIGIN_INTERACTIONS	25	-0.454736	-1.32559	0.0935412	0.198329	1	5215	tags=52%, list=21%, signal=66%	-
REACTOME_P38MAPK_EVENTS	13	-0.536073	-1.32476	0.116379	0.198674	1	3972	tags=46%, list=16%, signal=55%	-
REACTOME_PREGNENOLONE_BIOSYNTHESIS	12	-0.545859	-1.32387	0.141684	0.199171	1	3761	tags=42%, list=15%, signal=49%	-
REACTOME_SARS_COV_1_INFECTION	50	-0.392359	-1.32332	0.0728477	0.199322	1	3991	tags=36%, list=16%, signal=43%	-
REACTOME_TRANSLATION_OF_REPLICASE_AND_ASSEMBLY_OF_THE_REPLICATION_TRANSCRIPTION_COMPLEX	13	-0.54021	-1.32268	0.124498	0.199594	1	2955	tags=46%, list=12%, signal=52%	-
REACTOME_ACTIVATION_OF_BAD_AND_TRANSLOCATION_TO_MITOCHONDRIA	15	-0.527531	-1.32088	0.136646	0.201007	1	4338	tags=60%, list=17%, signal=72%	-
REACTOME_NS1_MEDIATED_EFFECTS_ON_HOST_PATHWAYS	41	-0.407655	-1.31818	0.0797266	0.20292	1	5307	tags=39%, list=21%, signal=49%	-
REACTOME_SUMOYLATION_OF_INTRACELLULAR_RECEPTORS	29	-0.440151	-1.31824	0.0986547	0.203445	1	4751	tags=45%, list=19%, signal=55%	-
REACTOME_TICAM1_DEPENDENT_ACTIVATION_OF_IRF3_IRF7	12	-0.544201	-1.31223	0.168317	0.209284	1	1636	tags=33%, list=7%, signal=36%	-
REACTOME_SIGNALING_BY_TGF_BETA_RECEPTOR_COMPLEX	75	-0.359702	-1.31154	0.0586854	0.209516	1	4202	tags=40%, list=17%, signal=48%	-
REACTOME_HEDGEHOG_OFF_STATE	111	-0.338516	-1.30892	0.0390244	0.212043	1	5306	tags=41%, list=21%, signal=51%	-
REACTOME_TRANSLOCATION_OF_SLC2A4_GLUT4_TO_THE_PLASMA_MEMBRANE	71	-0.364266	-1.30621	0.0788863	0.214606	1	4101	tags=35%, list=16%, signal=42%	-
REACTOME_RNA_POLYMERASE_I_TRANSCRIPTION_TERMINATION	31	-0.428493	-1.30565	0.103297	0.214647	1	5768	tags=52%, list=23%, signal=67%	-
REACTOME_NOTCH_HLH_TRANSCRIPTION_PATHWAY	28	-0.433318	-1.3045	0.118993	0.215253	1	3709	tags=43%, list=15%, signal=50%	-
REACTOME_SUMOYLATION_OF_UBIQUITINYLATION_PROTEINS	39	-0.404	-1.30086	0.0995575	0.219058	1	5307	tags=41%, list=21%, signal=52%	-
REACTOME_RNA_POLYMERASE_I_TRANSCRIPTION_INITIATION	47	-0.38697	-1.29944	0.0715835	0.220051	1	5768	tags=49%, list=23%, signal=63%	-
REACTOME_THE_PHOTOTRANSDUCTION_CASCADE	32	-0.42573	-1.29392	0.121896	0.22618	1	3839	tags=28%, list=15%, signal=33%	-
REACTOME_HEDGEHOG_ON_STATE	85	-0.349499	-1.29413	0.0489362	0.226537	1	3210	tags=31%, list=13%, signal=35%	-
KEGG_GALACTOSE_METABOLISM	25	-0.442354	-1.29191	0.122271	0.228785	1	6330	tags=44%, list=25%, signal=59%	-
REACTOME_PURINE_CATABOLISM	17	-0.49061	-1.28597	0.155405	0.234913	1	1811	tags=24%, list=7%, signal=25%	-
REACTOME_RHOH_GTPASE_CYCLE	37	-0.402801	-1.28617	0.10625	0.235315	1	3736	tags=38%, list=15%, signal=44%	-
REACTOME_INLB_MEDIATED_ENTRY_OF_LISTERIA_MONOCYTOGENES_INTO_HOST_CELL	15	-0.497174	-1.28428	0.186551	0.236472	1	3763	tags=40%, list=15%, signal=47%	-
REACTOME_PROCESSING_OF_INTRONLESS_PRE_MRNAS	19	-0.469816	-1.28248	0.129707	0.237505	1	4496	tags=42%, list=18%, signal=51%	-
REACTOME_MTOR_SIGNALLING	41	-0.401247	-1.28283	0.097852	0.237735	1	4471	tags=44%, list=18%, signal=53%	-
REACTOME_MITOTIC_METAPHASE_AND_ANAPHASE	233	-0.301087	-1.28015	0.0307692	0.239845	1	5306	tags=36%, list=21%, signal=45%	-
REACTOME_LISTERIA_MONOCYTOGENES_ENTRY_INTO_HOST_CELLS	20	-0.467973	-1.27817	0.151579	0.242086	1	3763	tags=35%, list=15%, signal=41%	-
REACTOME_MAP2K_AND_MAPK_ACTIVATION	40	-0.395792	-1.27674	0.117241	0.243425	1	5560	tags=50%, list=22%, signal=64%	-
REACTOME_RUNX1_INTERACTS_WITH_CO_FACTORS_WHOSE_PRECISE_EFFECT_ON_RUNX1_TARGETS_IS_NOT_KNOWN	37	-0.403795	-1.27239	0.125	0.24776	1	4591	tags=35%, list=18%, signal=43%	-
REACTOME_FC_EPSILON_RECEPTOR_FCERI_SIGNALING	156	-0.316964	-1.2728	0.031477	0.247927	1	5068	tags=34%, list=20%, signal=42%	-

### Sheet: E) GSEA FULL DENOSUMAB LUMINAL
Signature	SIZE	ES	NES	NOM.p.val	FDR.q.val	FWER.p.val	RANK.AT.MAX	LEADING.EDGE	NES_sign
REACTOME_INTERLEUKIN_10_SIGNALING	44	0.741749	2.20811	0	0	0	4295	tags=57%, list=16%, signal=68%	+
REACTOME_NGF_STIMULATED_TRANSCRIPTION	39	0.732003	2.1464	0	0	0	1135	tags=31%, list=4%, signal=32%	+
HALLMARK_TNFA_SIGNALING_VIA_NFKB	199	0.699886	2.60648	0	0	0	1931	tags=38%, list=7%, signal=41%	+
HALLMARK_INFLAMMATORY_RESPONSE	200	0.581581	2.20369	0	0	0	5799	tags=51%, list=22%, signal=64%	+
KEGG_OXIDATIVE_PHOSPHORYLATION	131	-0.727835	-2.65093	0	0	0	3270	tags=56%, list=12%, signal=63%	-
KEGG_RIBOSOME	87	-0.758383	-2.58123	0	0	0	3150	tags=66%, list=12%, signal=74%	-
KEGG_SPLICEOSOME	125	-0.579855	-2.10931	0	0	0	3663	tags=50%, list=14%, signal=57%	-
KEGG_PROTEIN_EXPORT	24	-0.768724	-2.07235	0	0	0	2936	tags=67%, list=11%, signal=75%	-
REACTOME_SRP_DEPENDENT_COTRANSLATIONAL_PROTEIN_TARGETING_TO_MEMBRANE	111	-0.772151	-2.76283	0	0	0	3150	tags=68%, list=12%, signal=76%	-
REACTOME_EUKARYOTIC_TRANSLATION_ELONGATION	92	-0.755446	-2.61954	0	0	0	3150	tags=64%, list=12%, signal=72%	-
REACTOME_EUKARYOTIC_TRANSLATION_INITIATION	118	-0.712295	-2.53593	0	0	0	3397	tags=64%, list=13%, signal=73%	-
REACTOME_TRANSLATION	293	-0.624189	-2.5143	0	0	0	3410	tags=51%, list=13%, signal=58%	-
REACTOME_RESPIRATORY_ELECTRON_TRANSPORT_ATP_SYNTHESIS_BY_CHEMIOSMOTIC_COUPLING_AND_HEAT_PRODUCTION_BY_UNCOUPLING_PROTEINS	127	-0.685927	-2.49999	0	0	0	4003	tags=59%, list=15%, signal=69%	-
REACTOME_SELENOAMINO_ACID_METABOLISM	116	-0.695713	-2.48171	0	0	0	3150	tags=58%, list=12%, signal=65%	-
REACTOME_RESPONSE_OF_EIF2AK4_GCN2_TO_AMINO_ACID_DEFICIENCY	100	-0.705163	-2.47661	0	0	0	3150	tags=64%, list=12%, signal=72%	-
REACTOME_NONSENSE_MEDIATED_DECAY_NMD	114	-0.688495	-2.45827	0	0	0	3478	tags=61%, list=13%, signal=69%	-
REACTOME_REGULATION_OF_EXPRESSION_OF_SLITS_AND_ROBOS	169	-0.639742	-2.40175	0	0	0	3710	tags=54%, list=14%, signal=63%	-
REACTOME_RESPIRATORY_ELECTRON_TRANSPORT	103	-0.680426	-2.39004	0	0	0	4632	tags=63%, list=17%, signal=76%	-
REACTOME_CELLULAR_RESPONSE_TO_STARVATION	155	-0.619716	-2.30449	0	0	0	3173	tags=50%, list=12%, signal=57%	-
REACTOME_RRNA_PROCESSING	202	-0.595234	-2.30203	0	0	0	3397	tags=45%, list=13%, signal=51%	-
REACTOME_ACTIVATION_OF_THE_MRNA_UPON_BINDING_OF_THE_CAP_BINDING_COMPLEX_AND_EIFS_AND_SUBSEQUENT_BINDING_TO_43S	59	-0.708913	-2.26442	0	0	0	3949	tags=69%, list=15%, signal=81%	-
REACTOME_COMPLEX_I_BIOGENESIS	57	-0.707288	-2.26137	0	0	0	3715	tags=60%, list=14%, signal=69%	-
REACTOME_THE_CITRIC_ACID_TCA_CYCLE_AND_RESPIRATORY_ELECTRON_TRANSPORT	178	-0.597724	-2.26002	0	0	0	4380	tags=54%, list=16%, signal=64%	-
REACTOME_SIGNALING_BY_ROBO_RECEPTORS	214	-0.571555	-2.22087	0	0	0	4574	tags=55%, list=17%, signal=65%	-
REACTOME_MRNA_SPLICING	188	-0.547965	-2.09811	0	0	0	3663	tags=46%, list=14%, signal=53%	-
HALLMARK_OXIDATIVE_PHOSPHORYLATION	199	-0.631722	-2.43612	0	0	0	4380	tags=57%, list=16%, signal=68%	-
HALLMARK_MYC_TARGETS_V1	200	-0.609184	-2.33436	0	0	0	4108	tags=57%, list=15%, signal=67%	-
REACTOME_MITOCHONDRIAL_TRANSLATION	96	-0.595971	-2.0625	0	0.000118881	0.002	4759	tags=55%, list=18%, signal=67%	-
HALLMARK_HYPOXIA	199	0.480925	1.79112	0	0.000347222	0.001	3927	tags=31%, list=15%, signal=36%	+
REACTOME_FORMATION_OF_ATP_BY_CHEMIOSMOTIC_COUPLING	18	-0.794401	-2.01658	0	0.000437903	0.008	2987	tags=78%, list=11%, signal=88%	-
HALLMARK_PROTEIN_SECRETION	95	-0.517428	-1.81254	0	0.000695652	0.002	3608	tags=44%, list=13%, signal=51%	-
REACTOME_PROCESSING_OF_CAPPED_INTRON_CONTAINING_PRE_MRNA	239	-0.508873	-1.9804	0	0.00115216	0.022	3663	tags=43%, list=14%, signal=49%	-
HALLMARK_DNA_REPAIR	149	-0.477829	-1.78072	0	0.00118146	0.004	5197	tags=44%, list=19%, signal=55%	-
HALLMARK_E2F_TARGETS	200	-0.440518	-1.70384	0	0.00197575	0.009	6461	tags=56%, list=24%, signal=73%	-
REACTOME_CHEMOKINE_RECEPTORS_BIND_CHEMOKINES	56	0.646823	2.04468	0	0.00200098	0.007	3814	tags=41%, list=14%, signal=48%	+
REACTOME_METABOLISM_OF_AMINO_ACIDS_AND_DERIVATIVES	366	-0.480961	-1.94785	0	0.00220931	0.044	4621	tags=39%, list=17%, signal=47%	-
REACTOME_NUCLEAR_EVENTS_KINASE_AND_TRANSCRIPTION_FACTOR_ACTIVATION	61	0.637129	2.02353	0	0.00236142	0.011	3078	tags=36%, list=12%, signal=41%	+
KEGG_HEMATOPOIETIC_CELL_LINEAGE	76	0.583595	1.92868	0	0.00570755	0.006	3186	tags=32%, list=12%, signal=36%	+
REACTOME_ADP_SIGNALLING_THROUGH_P2Y_PURINOCEPTOR_12	22	-0.70348	-1.87551	0	0.00792368	0.15	2191	tags=27%, list=8%, signal=30%	-
HALLMARK_UV_RESPONSE_DN	144	0.443099	1.59287	0	0.00927755	0.048	4303	tags=36%, list=16%, signal=43%	+
HALLMARK_IL2_STAT5_SIGNALING	197	0.420408	1.5778	0	0.00988514	0.061	4485	tags=35%, list=17%, signal=42%	+
REACTOME_E3_UBIQUITIN_LIGASES_UBIQUITINATE_TARGET_PROTEINS	59	-0.570877	-1.85744	0.00225734	0.0099287	0.193	4974	tags=53%, list=19%, signal=64%	-
HALLMARK_IL6_JAK_STAT3_SIGNALING	82	0.482134	1.60628	0.00184502	0.0100497	0.041	2359	tags=24%, list=9%, signal=27%	+
REACTOME_MRNA_SPLICING_MINOR_PATHWAY	52	-0.59359	-1.84808	0	0.0109064	0.218	3627	tags=48%, list=14%, signal=56%	-
REACTOME_G_BETA_GAMMA_SIGNALLING_THROUGH_CDC42	20	-0.705724	-1.83415	0	0.0137649	0.275	2191	tags=30%, list=8%, signal=33%	-
REACTOME_ANTIGEN_PRESENTATION_FOLDING_ASSEMBLY_AND_PEPTIDE_LOADING_OF_CLASS_I_MHC	25	-0.658017	-1.8169	0.004158	0.0172677	0.334	1062	tags=36%, list=4%, signal=37%	-
REACTOME_MITOCHONDRIAL_PROTEIN_IMPORT	63	-0.549323	-1.8059	0	0.0198611	0.378	3954	tags=43%, list=15%, signal=50%	-
REACTOME_TRANSCRIPTIONAL_REGULATION_OF_PLURIPOTENT_STEM_CELLS	30	0.660355	1.85101	0	0.0246361	0.203	2850	tags=37%, list=11%, signal=41%	+
HALLMARK_ESTROGEN_RESPONSE_EARLY	200	0.391928	1.47505	0	0.0260523	0.176	4821	tags=37%, list=18%, signal=44%	+
REACTOME_NICOTINAMIDE_SALVAGING	19	0.726978	1.84097	0	0.0267189	0.24	3128	tags=47%, list=12%, signal=54%	+
REACTOME_ESTROGEN_DEPENDENT_NUCLEAR_EVENTS_DOWNSTREAM_OF_ESR_MEMBRANE_SIGNALING	24	0.688511	1.85261	0	0.0274388	0.198	3882	tags=63%, list=15%, signal=73%	+
REACTOME_CONSTITUTIVE_SIGNALING_BY_AKT1_E17K_IN_CANCER	26	0.683583	1.85571	0	0.0297286	0.185	3714	tags=50%, list=14%, signal=58%	+
KEGG_TOLL_LIKE_RECEPTOR_SIGNALING_PATHWAY	91	0.516666	1.7509	0	0.0313031	0.128	4252	tags=35%, list=16%, signal=42%	+
KEGG_CYTOKINE_CYTOKINE_RECEPTOR_INTERACTION	240	0.451656	1.73167	0	0.0319805	0.161	4912	tags=30%, list=18%, signal=37%	+
REACTOME_STRIATED_MUSCLE_CONTRACTION	35	0.625759	1.82555	0	0.0333118	0.324	5342	tags=49%, list=20%, signal=61%	+
REACTOME_INTERLEUKIN_4_AND_INTERLEUKIN_13_SIGNALING	109	0.53206	1.86059	0	0.0334509	0.178	3876	tags=32%, list=15%, signal=37%	+
HALLMARK_UNFOLDED_PROTEIN_RESPONSE	113	-0.400199	-1.42869	0.010661	0.0352163	0.237	4787	tags=42%, list=18%, signal=50%	-
HALLMARK_MTORC1_SIGNALING	200	-0.375523	-1.44299	0	0.0354235	0.212	4412	tags=38%, list=17%, signal=45%	-
KEGG_ADIPOCYTOKINE_SIGNALING_PATHWAY	67	0.552157	1.78738	0	0.0387263	0.082	4498	tags=36%, list=17%, signal=43%	+
HALLMARK_P53_PATHWAY	200	0.376048	1.41616	0.00549451	0.0409217	0.294	2873	tags=23%, list=11%, signal=25%	+
HALLMARK_INTERFERON_GAMMA_RESPONSE	200	0.368729	1.39922	0.00364964	0.0430022	0.339	5515	tags=37%, list=21%, signal=46%	+
REACTOME_PROTEIN_UBIQUITINATION	79	-0.509836	-1.74529	0	0.046229	0.707	4734	tags=49%, list=18%, signal=60%	-
REACTOME_INSERTION_OF_TAIL_ANCHORED_PROTEINS_INTO_THE_ENDOPLASMIC_RETICULUM_MEMBRANE	22	-0.659366	-1.74533	0.0117417	0.0477699	0.707	4070	tags=68%, list=15%, signal=80%	-
REACTOME_FORMATION_OF_TC_NER_PRE_INCISION_COMPLEX	53	-0.550187	-1.73376	0	0.0521515	0.759	2478	tags=34%, list=9%, signal=37%	-
REACTOME_PROSTACYCLIN_SIGNALLING_THROUGH_PROSTACYCLIN_RECEPTOR	19	-0.671105	-1.72618	0.00813008	0.0562777	0.795	2191	tags=32%, list=8%, signal=34%	-
REACTOME_SYNTHESIS_SECRETION_AND_INACTIVATION_OF_GLUCOSE_DEPENDENT_INSULINOTROPIC_POLYPEPTIDE_GIP	13	-0.745875	-1.7227	0.00591716	0.0567088	0.806	2258	tags=38%, list=8%, signal=42%	-
HALLMARK_KRAS_SIGNALING_UP	198	0.364908	1.36742	0.0126582	0.0574721	0.446	5146	tags=31%, list=19%, signal=38%	+
REACTOME_INHIBITION_OF_DNA_RECOMBINATION_AT_TELOMERE	62	-0.527926	-1.71547	0	0.0607491	0.839	6501	tags=44%, list=24%, signal=57%	-
REACTOME_ASSEMBLY_OF_ACTIVE_LPL_AND_LIPC_LIPASE_COMPLEXES	17	0.727958	1.77849	0.00194175	0.06142	0.552	1605	tags=41%, list=6%, signal=44%	+
REACTOME_MITOTIC_G1_PHASE_AND_G1_S_TRANSITION	148	-0.459399	-1.69425	0	0.0672304	0.91	4412	tags=44%, list=17%, signal=52%	-
REACTOME_DNA_REPLICATION	182	-0.448754	-1.69507	0	0.067929	0.906	4422	tags=37%, list=17%, signal=44%	-
REACTOME_PROCESSIVE_SYNTHESIS_ON_THE_C_STRAND_OF_THE_TELOMERE	19	-0.663654	-1.69716	0.00804829	0.0683205	0.899	3658	tags=53%, list=14%, signal=61%	-
REACTOME_SYNTHESIS_OF_DNA	120	-0.473243	-1.70386	0	0.0685173	0.885	3979	tags=43%, list=15%, signal=51%	-
HALLMARK_APOPTOSIS	160	0.366664	1.33952	0.0248668	0.0689316	0.541	2683	tags=23%, list=10%, signal=25%	+
REACTOME_TRANSCRIPTION_COUPLED_NUCLEOTIDE_EXCISION_REPAIR_TC_NER	78	-0.502477	-1.69829	0	0.0689585	0.899	2535	tags=31%, list=9%, signal=34%	-
REACTOME_COOPERATION_OF_PDCL_PHLP1_AND_TRIC_CCT_IN_G_PROTEIN_BETA_FOLDING	38	-0.566342	-1.69859	0.00209644	0.070601	0.897	4618	tags=39%, list=17%, signal=48%	-
KEGG_CITRATE_CYCLE_TCA_CYCLE	31	-0.572172	-1.62057	0.0145228	0.0723404	0.409	3681	tags=48%, list=14%, signal=56%	-
KEGG_T_CELL_RECEPTOR_SIGNALING_PATHWAY	106	0.480585	1.64177	0.00182149	0.0743907	0.38	3821	tags=35%, list=14%, signal=41%	+
HALLMARK_ADIPOGENESIS	200	-0.344919	-1.33074	0.0190931	0.0769371	0.51	4741	tags=36%, list=18%, signal=43%	-
REACTOME_THROMBOXANE_SIGNALLING_THROUGH_TP_RECEPTOR	24	-0.619723	-1.67872	0.00417537	0.0782312	0.944	4618	tags=38%, list=17%, signal=45%	-
HALLMARK_MYC_TARGETS_V2	58	-0.410103	-1.33742	0.0529661	0.0796288	0.483	4164	tags=38%, list=16%, signal=45%	-
HALLMARK_KRAS_SIGNALING_DN	190	0.355189	1.31527	0.0143885	0.0815393	0.644	5595	tags=24%, list=21%, signal=30%	+
HALLMARK_FATTY_ACID_METABOLISM	157	-0.349958	-1.31168	0.0259179	0.0832419	0.573	4157	tags=33%, list=16%, signal=39%	-
REACTOME_DUAL_INCISION_IN_TC_NER	65	-0.508529	-1.66611	0.0021645	0.0872983	0.965	2535	tags=32%, list=9%, signal=36%	-
KEGG_NOD_LIKE_RECEPTOR_SIGNALING_PATHWAY	62	0.487013	1.55402	0.00378072	0.0906551	0.688	4295	tags=37%, list=16%, signal=44%	+
REACTOME_CHROMOSOME_MAINTENANCE	132	-0.459531	-1.65729	0.00228833	0.0916037	0.976	6349	tags=44%, list=24%, signal=57%	-
REACTOME_PROCESSIVE_SYNTHESIS_ON_THE_LAGGING_STRAND	15	-0.690271	-1.64818	0.0138614	0.0918913	0.987	3453	tags=40%, list=13%, signal=46%	-
REACTOME_TELOMERE_MAINTENANCE	105	-0.464825	-1.65472	0.0021978	0.0920576	0.981	4154	tags=31%, list=16%, signal=37%	-
KEGG_PRIMARY_IMMUNODEFICIENCY	35	0.541779	1.5608	0.0190476	0.0922645	0.665	3635	tags=31%, list=14%, signal=36%	+
REACTOME_DEFECTIVE_CFTR_CAUSES_CYSTIC_FIBROSIS	61	-0.508243	-1.65901	0	0.0923136	0.975	4412	tags=48%, list=17%, signal=57%	-
REACTOME_INTERLEUKIN_12_SIGNALING	45	-0.530092	-1.6448	0	0.0931149	0.987	5042	tags=40%, list=19%, signal=49%	-
REACTOME_SIGNAL_AMPLIFICATION	33	-0.570417	-1.64134	0.0102249	0.0931787	0.988	3619	tags=27%, list=14%, signal=32%	-
REACTOME_DNA_REPLICATION_PRE_INITIATION	139	-0.451813	-1.64291	0	0.0934717	0.988	4422	tags=36%, list=17%, signal=43%	-
REACTOME_S_PHASE	162	-0.436995	-1.64819	0	0.0937666	0.987	4412	tags=43%, list=17%, signal=51%	-
KEGG_HEDGEHOG_SIGNALING_PATHWAY	54	0.514006	1.60632	0.00580271	0.0949106	0.51	3747	tags=30%, list=14%, signal=34%	+
REACTOME_ENDOSOMAL_VACUOLAR_PATHWAY	11	-0.737292	-1.65018	0.0168067	0.0952466	0.986	1377	tags=45%, list=5%, signal=48%	-
REACTOME_PRESYNAPTIC_FUNCTION_OF_KAINATE_RECEPTORS	21	-0.635053	-1.63703	0.0193966	0.0953073	0.992	4396	tags=38%, list=16%, signal=46%	-
REACTOME_INTERCONVERSION_OF_NUCLEOTIDE_DI_AND_TRIPHOSPHATES	29	-0.588914	-1.64836	0.008	0.0954787	0.987	4356	tags=52%, list=16%, signal=62%	-
HALLMARK_ANDROGEN_RESPONSE	100	-0.368231	-1.28612	0.0532787	0.0975485	0.668	3463	tags=31%, list=13%, signal=35%	-
KEGG_HYPERTROPHIC_CARDIOMYOPATHY_HCM	81	0.444838	1.50584	0.00570342	0.0994719	0.824	5391	tags=36%, list=20%, signal=45%	+
KEGG_ERBB_SIGNALING_PATHWAY	87	0.465211	1.5619	0	0.100632	0.664	3821	tags=34%, list=14%, signal=40%	+
KEGG_B_CELL_RECEPTOR_SIGNALING_PATHWAY	75	0.459712	1.51129	0.0152964	0.100807	0.815	4805	tags=39%, list=18%, signal=47%	+
REACTOME_ORC1_REMOVAL_FROM_CHROMATIN	71	-0.482885	-1.6281	0	0.102171	0.995	4412	tags=48%, list=17%, signal=57%	-
HALLMARK_EPITHELIAL_MESENCHYMAL_TRANSITION	200	0.337076	1.26427	0.0322581	0.102416	0.812	4683	tags=29%, list=18%, signal=35%	+
HALLMARK_ESTROGEN_RESPONSE_LATE	200	0.335877	1.27224	0.0294659	0.10273	0.795	3929	tags=26%, list=15%, signal=31%	+
REACTOME_PROTEIN_LOCALIZATION	162	-0.433478	-1.6253	0	0.102996	0.995	4279	tags=36%, list=16%, signal=43%	-
REACTOME_MITOCHONDRIAL_CALCIUM_ION_TRANSPORT	23	-0.584601	-1.61176	0.00817996	0.103565	0.998	2567	tags=48%, list=10%, signal=53%	-
REACTOME_RNA_POLYMERASE_II_TRANSCRIPTION_TERMINATION	65	-0.487066	-1.60908	0.00206186	0.104793	0.998	2683	tags=38%, list=10%, signal=43%	-
KEGG_MAPK_SIGNALING_PATHWAY	260	0.406777	1.56952	0	0.10505	0.647	3582	tags=26%, list=13%, signal=29%	+
REACTOME_CONDENSATION_OF_PROPHASE_CHROMOSOMES	64	-0.490652	-1.6118	0.00396825	0.105134	0.998	5726	tags=36%, list=21%, signal=46%	-
HALLMARK_ALLOGRAFT_REJECTION	197	0.342963	1.27863	0.035514	0.105139	0.783	5001	tags=32%, list=19%, signal=39%	+
KEGG_ECM_RECEPTOR_INTERACTION	82	0.455002	1.51304	0.00927644	0.105724	0.809	4397	tags=34%, list=16%, signal=41%	+
HALLMARK_G2M_CHECKPOINT	200	-0.328191	-1.26821	0.0301724	0.106152	0.744	5320	tags=36%, list=20%, signal=45%	-
REACTOME_MITOCHONDRIAL_BIOGENESIS	94	-0.458417	-1.61552	0	0.106177	0.997	4026	tags=37%, list=15%, signal=44%	-
REACTOME_SIGNALING_BY_NOTCH4	82	-0.464281	-1.61237	0.0021692	0.106194	0.998	4412	tags=45%, list=17%, signal=54%	-
REACTOME_RUNX1_REGULATES_TRANSCRIPTION_OF_GENES_INVOLVED_IN_DIFFERENTIATION_OF_HSCS	121	-0.447887	-1.61401	0	0.106263	0.997	4422	tags=35%, list=17%, signal=41%	-
REACTOME_LAGGING_STRAND_SYNTHESIS	20	-0.623353	-1.62016	0.0140281	0.10674	0.995	3911	tags=40%, list=15%, signal=47%	-
REACTOME_APC_C_MEDIATED_DEGRADATION_OF_CELL_CYCLE_PROTEINS	88	-0.470242	-1.61781	0.0020202	0.10733	0.996	4412	tags=48%, list=17%, signal=57%	-
REACTOME_NUCLEOTIDE_EXCISION_REPAIR	110	-0.454931	-1.61606	0	0.107436	0.997	3625	tags=34%, list=14%, signal=39%	-
REACTOME_METABOLISM_OF_POLYAMINES	59	-0.501108	-1.60384	0.00447427	0.109403	0.998	4803	tags=53%, list=18%, signal=64%	-
KEGG_PROTEASOME	46	-0.49005	-1.53113	0.00860215	0.111233	0.711	3710	tags=41%, list=14%, signal=48%	-
KEGG_PATHOGENIC_ESCHERICHIA_COLI_INFECTION	54	-0.478437	-1.5213	0.00817996	0.112069	0.748	4586	tags=37%, list=17%, signal=45%	-
REACTOME_GENE_AND_PROTEIN_EXPRESSION_BY_JAK_STAT_SIGNALING_AFTER_INTERLEUKIN_12_STIMULATION	37	-0.541934	-1.59926	0.00683371	0.112794	0.999	5042	tags=46%, list=19%, signal=57%	-
KEGG_PPAR_SIGNALING_PATHWAY	69	0.467562	1.51348	0.018315	0.11288	0.807	1747	tags=22%, list=7%, signal=23%	+
KEGG_CHEMOKINE_SIGNALING_PATHWAY	185	0.419964	1.57461	0	0.113724	0.626	4018	tags=30%, list=15%, signal=35%	+
KEGG_CYTOSOLIC_DNA_SENSING_PATHWAY	43	0.5027	1.5192	0.0208729	0.115459	0.789	4349	tags=40%, list=16%, signal=47%	+
REACTOME_CELLULAR_RESPONSE_TO_CHEMICAL_STRESS	159	-0.42408	-1.59319	0	0.117706	0.999	4412	tags=42%, list=17%, signal=49%	-
REACTOME_NICOTINATE_METABOLISM	31	0.613609	1.72186	0.00395257	0.118309	0.815	3411	tags=39%, list=13%, signal=44%	+
KEGG_FOLATE_BIOSYNTHESIS	10	-0.723101	-1.53427	0.0384615	0.118572	0.703	3946	tags=50%, list=15%, signal=59%	-
REACTOME_ELEVATION_OF_CYTOSOLIC_CA2_LEVELS	15	0.723	1.71505	0.00760456	0.120429	0.846	2445	tags=40%, list=9%, signal=44%	+
REACTOME_NEGATIVE_REGULATION_OF_NOTCH4_SIGNALING	54	-0.504583	-1.58671	0.00215983	0.121817	0.999	4412	tags=52%, list=17%, signal=62%	-
REACTOME_SCF_SKP2_MEDIATED_DEGRADATION_OF_P27_P21	60	-0.48917	-1.58704	0.00662252	0.123232	0.999	4412	tags=53%, list=17%, signal=64%	-
REACTOME_AUF1_HNRNP_D0_BINDS_AND_DESTABILIZES_MRNA	55	-0.499259	-1.58088	0.00421053	0.126241	1	4412	tags=51%, list=17%, signal=61%	-
REACTOME_SWITCHING_OF_ORIGINS_TO_A_POST_REPLICATIVE_STATE	91	-0.455134	-1.57797	0	0.126378	1	3979	tags=44%, list=15%, signal=51%	-
REACTOME_REGULATION_OF_HMOX1_EXPRESSION_AND_ACTIVITY	65	-0.48224	-1.57891	0.00657895	0.12672	1	4412	tags=52%, list=17%, signal=62%	-
KEGG_N_GLYCAN_BIOSYNTHESIS	46	-0.508018	-1.53589	0.0131868	0.127657	0.696	3434	tags=41%, list=13%, signal=47%	-
KEGG_PENTOSE_AND_GLUCURONATE_INTERCONVERSIONS	22	-0.562335	-1.49044	0.0416667	0.12835	0.842	7913	tags=41%, list=30%, signal=58%	-
REACTOME_TETRAHYDROBIOPTERIN_BH4_SYNTHESIS_RECYCLING_SALVAGE_AND_REGULATION	10	-0.724941	-1.57397	0.0280561	0.129631	1	3653	tags=60%, list=14%, signal=69%	-
REACTOME_RRNA_MODIFICATION_IN_THE_NUCLEUS_AND_CYTOSOL	59	-0.491985	-1.56918	0.00606061	0.130548	1	5548	tags=47%, list=21%, signal=60%	-
REACTOME_ACTIVATION_OF_THE_PHOTOTRANSDUCTION_CASCADE	10	-0.714616	-1.5705	0.0190678	0.130663	1	2329	tags=30%, list=9%, signal=33%	-
REACTOME_CYCLIN_D_ASSOCIATED_EVENTS_IN_G1	46	-0.502522	-1.57115	0.0100604	0.13164	1	4376	tags=50%, list=16%, signal=60%	-
KEGG_CYSTEINE_AND_METHIONINE_METABOLISM	33	-0.529061	-1.49437	0.0146751	0.133436	0.83	5749	tags=52%, list=22%, signal=66%	-
REACTOME_FORMATION_OF_INCISION_COMPLEX_IN_GG_NER	43	-0.508202	-1.56319	0.00420168	0.133931	1	2926	tags=40%, list=11%, signal=44%	-
REACTOME_HIV_INFECTION	229	-0.402213	-1.56369	0	0.134976	1	4431	tags=38%, list=17%, signal=45%	-
KEGG_CARDIAC_MUSCLE_CONTRACTION	76	-0.451506	-1.53878	0.00217865	0.138105	0.686	5207	tags=38%, list=19%, signal=47%	-
REACTOME_DEGRADATION_OF_DVL	57	-0.486385	-1.55579	0.00223214	0.140058	1	4412	tags=47%, list=17%, signal=57%	-
REACTOME_PIWI_INTERACTING_RNA_PIRNA_BIOGENESIS	29	-0.564173	-1.55647	0.0164609	0.141006	1	6501	tags=45%, list=24%, signal=59%	-
REACTOME_RECEPTOR_MEDIATED_MITOPHAGY	11	-0.691646	-1.54118	0.0363636	0.144524	1	1502	tags=45%, list=6%, signal=48%	-
REACTOME_APC_C_CDH1_MEDIATED_DEGRADATION_OF_CDC20_AND_OTHER_APC_C_CDH1_TARGETED_PROTEINS_IN_LATE_MITOSIS_EARLY_G1	74	-0.465082	-1.5413	0.00669643	0.14602	1	4412	tags=47%, list=17%, signal=56%	-
REACTOME_DNA_STRAND_ELONGATION	32	-0.544484	-1.54226	0.0148936	0.146519	1	3911	tags=41%, list=15%, signal=48%	-
REACTOME_CYCLIN_A_CDK2_ASSOCIATED_EVENTS_AT_S_PHASE_ENTRY	85	-0.450045	-1.54256	0.00628931	0.147855	1	4412	tags=48%, list=17%, signal=58%	-
REACTOME_ADVANCED_GLYCOSYLATION_ENDPRODUCT_RECEPTOR_SIGNALING	13	-0.668295	-1.54733	0.0276596	0.148757	1	1118	tags=38%, list=4%, signal=40%	-
REACTOME_DEPOSITION_OF_NEW_CENPA_CONTAINING_NUCLEOSOMES_AT_THE_CENTROMERE	68	-0.466954	-1.54273	0.00407332	0.149446	1	6349	tags=43%, list=24%, signal=56%	-
REACTOME_DEGRADATION_OF_AXIN	55	-0.478786	-1.53606	0.00421941	0.149603	1	4412	tags=49%, list=17%, signal=59%	-
REACTOME_PURINE_CATABOLISM	17	-0.623592	-1.54366	0.02	0.15025	1	4467	tags=47%, list=17%, signal=56%	-
REACTOME_CYTOPROTECTION_BY_HMOX1	124	-0.424086	-1.53396	0.0021322	0.15057	1	4262	tags=43%, list=16%, signal=51%	-
REACTOME_RAS_PROCESSING	23	-0.576071	-1.53269	0.0306122	0.150629	1	3293	tags=48%, list=12%, signal=54%	-
REACTOME_RECOGNITION_AND_ASSOCIATION_OF_DNA_GLYCOSYLASE_WITH_SITE_CONTAINING_AN_AFFECTED_PURINE	50	-0.48247	-1.52837	0.012959	0.151265	1	4762	tags=30%, list=18%, signal=36%	-
REACTOME_GLOBAL_GENOME_NUCLEOTIDE_EXCISION_REPAIR_GG_NER	84	-0.450149	-1.54402	0.00222717	0.151555	1	3625	tags=35%, list=14%, signal=40%	-
REACTOME_ABC_TRANSPORTER_DISORDERS	77	-0.454392	-1.52927	0.00423729	0.151664	1	4412	tags=40%, list=17%, signal=48%	-
REACTOME_HIV_TRANSCRIPTION_INITIATION	47	-0.489785	-1.52521	0.0193548	0.152048	1	6501	tags=51%, list=24%, signal=67%	-
REACTOME_CDT1_ASSOCIATION_WITH_THE_CDC6_ORC_ORIGIN_COMPLEX	59	-0.46972	-1.5261	0.00452489	0.152442	1	4412	tags=49%, list=17%, signal=59%	-
REACTOME_METABOLISM_OF_COFACTORS	19	-0.601098	-1.52977	0.0293501	0.152598	1	3684	tags=53%, list=14%, signal=61%	-
REACTOME_SIGNALLING_TO_ERKS	34	-0.523275	-1.5195	0.0204082	0.157903	1	5873	tags=56%, list=22%, signal=72%	-
REACTOME_RECOGNITION_OF_DNA_DAMAGE_BY_PCNA_CONTAINING_REPLICATION_COMPLEX	30	-0.540213	-1.5183	0.038055	0.157992	1	3911	tags=47%, list=15%, signal=55%	-
REACTOME_VASOPRESSIN_REGULATES_RENAL_WATER_HOMEOSTASIS_VIA_AQUAPORINS	41	-0.497371	-1.51492	0.0175055	0.159533	1	5338	tags=39%, list=20%, signal=49%	-
REACTOME_NEGATIVE_EPIGENETIC_REGULATION_OF_RRNA_EXPRESSION	100	-0.429653	-1.51574	0.00626305	0.159914	1	5244	tags=36%, list=20%, signal=45%	-
REACTOME_ACTIVATION_OF_THE_AP_1_FAMILY_OF_TRANSCRIPTION_FACTORS	10	0.766005	1.66234	0.0121457	0.162737	0.973	546	tags=30%, list=2%, signal=31%	+
REACTOME_FOXO_MEDIATED_TRANSCRIPTION_OF_CELL_CYCLE_GENES	17	0.684878	1.65758	0.00409836	0.163517	0.979	1825	tags=41%, list=7%, signal=44%	+
REACTOME_AKT_PHOSPHORYLATES_TARGETS_IN_THE_NUCLEUS	10	0.766859	1.66706	0.00773694	0.163799	0.963	2637	tags=60%, list=10%, signal=67%	+
REACTOME_TRANSCRIPTIONAL_REGULATION_BY_SMALL_RNAS	98	-0.430663	-1.50929	0.0043384	0.165625	1	6313	tags=42%, list=24%, signal=55%	-
REACTOME_RNA_POLYMERASE_I_PROMOTER_ESCAPE	82	-0.4347	-1.49188	0.010661	0.16578	1	5932	tags=37%, list=22%, signal=47%	-
REACTOME_FRS_MEDIATED_FGFR3_SIGNALING	19	-0.590721	-1.49351	0.0318091	0.166619	1	2844	tags=26%, list=11%, signal=29%	-
REACTOME_G_PROTEIN_BETA_GAMMA_SIGNALLING	32	-0.516243	-1.49216	0.0294118	0.16682	1	2357	tags=28%, list=9%, signal=31%	-
REACTOME_MITOPHAGY	28	-0.542204	-1.48696	0.0355731	0.167048	1	3098	tags=43%, list=12%, signal=48%	-
REACTOME_PI3K_AKT_SIGNALING_IN_CANCER	103	0.48394	1.67041	0	0.16751	0.96	3904	tags=30%, list=15%, signal=35%	+
REACTOME_STABILIZATION_OF_P53	57	-0.457142	-1.49367	0.00420168	0.16785	1	4478	tags=49%, list=17%, signal=59%	-
REACTOME_G_PROTEIN_ACTIVATION	23	-0.552521	-1.48931	0.0421687	0.168106	1	4618	tags=30%, list=17%, signal=37%	-
REACTOME_ANTIGEN_PROCESSING_CROSS_PRESENTATION	106	-0.423438	-1.48702	0.00650759	0.168373	1	4058	tags=39%, list=15%, signal=45%	-
REACTOME_CONDENSATION_OF_PROMETAPHASE_CHROMOSOMES	11	-0.662639	-1.49391	0.0464646	0.169059	1	5431	tags=64%, list=20%, signal=80%	-
REACTOME_HOST_INTERACTIONS_OF_HIV_FACTORS	130	-0.411555	-1.48752	0.00220751	0.169188	1	3979	tags=39%, list=15%, signal=46%	-
HALLMARK_TGF_BETA_SIGNALING	54	0.379971	1.19229	0.17963	0.169664	0.961	3274	tags=30%, list=12%, signal=34%	+
REACTOME_SLBP_DEPENDENT_PROCESSING_OF_REPLICATION_DEPENDENT_HISTONE_PRE_MRNAS	11	-0.651996	-1.49444	0.0508475	0.169781	1	361	tags=36%, list=1%, signal=37%	-
REACTOME_SIGNALING_BY_NTRKS	134	0.47201	1.68026	0	0.169909	0.945	2637	tags=25%, list=10%, signal=28%	+
REACTOME_BETA_CATENIN_INDEPENDENT_WNT_SIGNALING	146	-0.400064	-1.4947	0	0.170932	1	3979	tags=37%, list=15%, signal=43%	-
REACTOME_BASE_EXCISION_REPAIR	85	-0.436746	-1.50366	0.00638298	0.171368	1	4422	tags=33%, list=17%, signal=39%	-
REACTOME_HEME_BIOSYNTHESIS	14	-0.623555	-1.48147	0.05074	0.171594	1	6674	tags=79%, list=25%, signal=105%	-
REACTOME_COOPERATION_OF_PREFOLDIN_AND_TRIC_CCT_IN_ACTIN_AND_TUBULIN_FOLDING	32	-0.523008	-1.49533	0.0210325	0.171719	1	4144	tags=38%, list=16%, signal=44%	-
REACTOME_EPHB_MEDIATED_FORWARD_SIGNALING	42	-0.479975	-1.48221	0.0189076	0.172096	1	5482	tags=48%, list=21%, signal=60%	-
REACTOME_ASYMMETRIC_LOCALIZATION_OF_PCP_PROTEINS	64	-0.449796	-1.47991	0.0122951	0.172165	1	4412	tags=48%, list=17%, signal=58%	-
REACTOME_TELOMERE_C_STRAND_LAGGING_STRAND_SYNTHESIS	32	-0.520331	-1.50077	0.023622	0.172166	1	3911	tags=41%, list=15%, signal=48%	-
REACTOME_HSF1_ACTIVATION	31	-0.526101	-1.49581	0.0254237	0.17265	1	3653	tags=42%, list=14%, signal=49%	-
REACTOME_PCNA_DEPENDENT_LONG_PATCH_BASE_EXCISION_REPAIR	21	-0.568229	-1.47862	0.0489362	0.172691	1	3911	tags=48%, list=15%, signal=56%	-
REACTOME_PHASE_II_CONJUGATION_OF_COMPOUNDS	99	-0.42474	-1.5013	0.00217391	0.172926	1	4973	tags=29%, list=19%, signal=36%	-
REACTOME_FORMATION_OF_RNA_POL_II_ELONGATION_COMPLEX	57	-0.463652	-1.49791	0.01002	0.172932	1	5393	tags=39%, list=20%, signal=48%	-
REACTOME_GENERATION_OF_SECOND_MESSENGER_MOLECULES	35	0.574947	1.64809	0.00373134	0.173124	0.987	5655	tags=51%, list=21%, signal=65%	+
REACTOME_FRS_MEDIATED_FGFR1_SIGNALING	21	-0.568049	-1.49886	0.0385396	0.173234	1	4404	tags=33%, list=16%, signal=40%	-
HALLMARK_APICAL_JUNCTION	199	0.319618	1.19708	0.097786	0.173283	0.949	3055	tags=24%, list=11%, signal=26%	+
REACTOME_SIGNALING_BY_WNT	319	-0.371588	-1.49637	0	0.173443	1	4422	tags=33%, list=17%, signal=39%	-
REACTOME_APOPTOSIS	179	-0.39138	-1.47675	0	0.173755	1	4575	tags=38%, list=17%, signal=46%	-
REACTOME_UCH_PROTEINASES	99	-0.419502	-1.47391	0.00854701	0.174775	1	5555	tags=44%, list=21%, signal=56%	-
REACTOME_METHYLATION	13	-0.649018	-1.47475	0.0472103	0.175043	1	3334	tags=69%, list=12%, signal=79%	-
REACTOME_PROCESSING_OF_CAPPED_INTRONLESS_PRE_MRNA	28	-0.524597	-1.47222	0.0336134	0.175781	1	990	tags=29%, list=4%, signal=30%	-
REACTOME_PEPTIDE_LIGAND_BINDING_RECEPTORS	178	0.453576	1.67089	0	0.178164	0.958	4914	tags=26%, list=18%, signal=31%	+
KEGG_GLYCEROPHOSPHOLIPID_METABOLISM	75	0.434485	1.42517	0.0290909	0.180591	0.97	4247	tags=35%, list=16%, signal=41%	+
REACTOME_G0_AND_EARLY_G1	27	-0.536042	-1.46639	0.0382294	0.182251	1	5852	tags=56%, list=22%, signal=71%	-
REACTOME_SHC_MEDIATED_CASCADE_FGFR3	17	-0.584727	-1.46494	0.0544355	0.182651	1	2844	tags=29%, list=11%, signal=33%	-
REACTOME_TERMINATION_OF_O_GLYCAN_BIOSYNTHESIS	22	0.616817	1.63054	0.0165441	0.183397	0.996	3779	tags=32%, list=14%, signal=37%	+
REACTOME_BASE_EXCISION_REPAIR_AP_SITE_FORMATION	57	-0.465914	-1.45817	0.017094	0.18373	1	4762	tags=32%, list=18%, signal=38%	-
REACTOME_PROTEIN_FOLDING	97	-0.411422	-1.44735	0.0127119	0.18384	1	3677	tags=29%, list=14%, signal=33%	-
REACTOME_SHC_MEDIATED_CASCADE_FGFR1	19	-0.562814	-1.45495	0.0428571	0.183968	1	4404	tags=37%, list=16%, signal=44%	-
REACTOME_GOLGI_CISTERNAE_PERICENTRIOLAR_STACK_REORGANIZATION	14	-0.606161	-1.44798	0.0711539	0.184079	1	5514	tags=64%, list=21%, signal=81%	-
HALLMARK_WNT_BETA_CATENIN_SIGNALING	42	-0.399023	-1.18828	0.175153	0.184191	0.928	4315	tags=38%, list=16%, signal=45%	-
REACTOME_REGULATION_OF_RUNX2_EXPRESSION_AND_ACTIVITY	73	-0.432247	-1.45586	0.0151515	0.184197	1	4561	tags=42%, list=17%, signal=51%	-
REACTOME_TCF_DEPENDENT_SIGNALING_IN_RESPONSE_TO_WNT	222	-0.378043	-1.45828	0	0.184928	1	4422	tags=32%, list=17%, signal=38%	-
REACTOME_REGULATION_OF_RUNX3_EXPRESSION_AND_ACTIVITY	55	-0.456895	-1.45623	0.0233051	0.185084	1	4412	tags=47%, list=17%, signal=57%	-
REACTOME_PENTOSE_PHOSPHATE_PATHWAY	15	-0.611561	-1.44798	0.060241	0.185332	1	6626	tags=53%, list=25%, signal=71%	-
REACTOME_EPH_EPHRIN_SIGNALING	92	-0.419263	-1.45998	0.0132159	0.185374	1	4829	tags=39%, list=18%, signal=48%	-
REACTOME_FRS_MEDIATED_FGFR4_SIGNALING	20	-0.563614	-1.4607	0.0619469	0.185912	1	2844	tags=25%, list=11%, signal=28%	-
REACTOME_PCP_CE_PATHWAY	92	-0.418329	-1.44487	0.00862069	0.185963	1	3979	tags=42%, list=15%, signal=50%	-
REACTOME_SEROTONIN_RECEPTORS	12	-0.639069	-1.443	0.0663984	0.186122	1	1947	tags=17%, list=7%, signal=18%	-
REACTOME_G2_M_CHECKPOINTS	165	-0.386885	-1.45839	0.0021097	0.186152	1	4478	tags=35%, list=17%, signal=42%	-
REACTOME_EXTENSION_OF_TELOMERES	49	-0.467449	-1.4481	0.0229645	0.186465	1	3911	tags=37%, list=15%, signal=43%	-
REACTOME_INTERLEUKIN_12_FAMILY_SIGNALING	55	-0.45356	-1.4436	0.0291667	0.186579	1	5042	tags=35%, list=19%, signal=42%	-
REACTOME_MITOTIC_PROPHASE	133	-0.396434	-1.44844	0.0091954	0.187341	1	6054	tags=41%, list=23%, signal=53%	-
REACTOME_EARLY_PHASE_OF_HIV_LIFE_CYCLE	14	-0.608686	-1.45111	0.0698603	0.187793	1	5580	tags=71%, list=21%, signal=90%	-
REACTOME_HIV_LIFE_CYCLE	148	-0.3903	-1.44893	0.00215983	0.188056	1	6054	tags=47%, list=23%, signal=60%	-
REACTOME_G1_S_SPECIFIC_TRANSCRIPTION	29	-0.515874	-1.43967	0.0397351	0.188161	1	5431	tags=52%, list=20%, signal=65%	-
REACTOME_DNA_METHYLATION	55	-0.454503	-1.44956	0.0220264	0.188444	1	5726	tags=33%, list=21%, signal=42%	-
REACTOME_DNA_REPAIR	325	-0.358233	-1.43977	0	0.189284	1	5197	tags=37%, list=19%, signal=45%	-
KEGG_NICOTINATE_AND_NICOTINAMIDE_METABOLISM	24	0.524625	1.38164	0.0595903	0.190106	0.995	1957	tags=25%, list=7%, signal=27%	+
HALLMARK_PEROXISOME	104	-0.341941	-1.19307	0.121475	0.190144	0.92	4194	tags=29%, list=16%, signal=34%	-
REACTOME_SIGNALING_BY_CYTOSOLIC_FGFR1_FUSION_MUTANTS	18	0.658038	1.63076	0.0179283	0.191229	0.995	5149	tags=50%, list=19%, signal=62%	+
REACTOME_HIV_ELONGATION_ARREST_AND_RECOVERY	32	-0.488948	-1.43434	0.0453564	0.191318	1	5393	tags=44%, list=20%, signal=55%	-
REACTOME_FOLDING_OF_ACTIN_BY_CCT_TRIC	10	-0.672517	-1.43488	0.0688259	0.19181	1	4144	tags=50%, list=16%, signal=59%	-
REACTOME_ATF6_ATF6_ALPHA_ACTIVATES_CHAPERONE_GENES	10	-0.652158	-1.43252	0.0758197	0.192427	1	2609	tags=60%, list=10%, signal=66%	-
HALLMARK_HEME_METABOLISM	198	-0.307334	-1.17576	0.0899358	0.192523	0.953	4765	tags=32%, list=18%, signal=39%	-
REACTOME_G_BETA_GAMMA_SIGNALLING_THROUGH_PI3KGAMMA	25	-0.522141	-1.43519	0.0633947	0.192622	1	2191	tags=28%, list=8%, signal=30%	-
REACTOME_METABOLISM_OF_NUCLEOTIDES	97	-0.409403	-1.42881	0.013245	0.192708	1	5357	tags=43%, list=20%, signal=54%	-
REACTOME_DEGRADATION_OF_BETA_CATENIN_BY_THE_DESTRUCTION_COMPLEX	85	-0.420164	-1.42963	0.0146444	0.192765	1	4412	tags=42%, list=17%, signal=51%	-
REACTOME_THE_ROLE_OF_GTSE1_IN_G2_M_PROGRESSION_AFTER_G2_CHECKPOINT	77	-0.424578	-1.43009	0.0140845	0.193374	1	4412	tags=42%, list=17%, signal=50%	-
REACTOME_SUMOYLATION_OF_TRANSCRIPTION_COFACTORS	43	-0.470995	-1.4271	0.0406977	0.193416	1	2859	tags=40%, list=11%, signal=44%	-
KEGG_DILATED_CARDIOMYOPATHY	87	0.412108	1.38971	0.0191939	0.193577	0.995	5391	tags=34%, list=20%, signal=43%	+
KEGG_JAK_STAT_SIGNALING_PATHWAY	132	0.383195	1.38426	0.00956023	0.193871	0.995	5276	tags=30%, list=20%, signal=38%	+
REACTOME_DEGRADATION_OF_GLI1_BY_THE_PROTEASOME	59	-0.4363	-1.43017	0.0242291	0.194488	1	4412	tags=49%, list=17%, signal=59%	-
REACTOME_APOPTOTIC_FACTOR_MEDIATED_RESPONSE	20	-0.546187	-1.42422	0.057377	0.194946	1	5819	tags=55%, list=22%, signal=70%	-
REACTOME_HIV_TRANSCRIPTION_ELONGATION	42	-0.472513	-1.4244	0.0346232	0.195831	1	5393	tags=43%, list=20%, signal=54%	-
REACTOME_O_LINKED_GLYCOSYLATION	107	0.465271	1.63271	0	0.196081	0.995	3965	tags=32%, list=15%, signal=37%	+
REACTOME_PROCESSING_OF_SMDT1	16	-0.59483	-1.42041	0.057971	0.197814	1	4428	tags=63%, list=17%, signal=75%	-
REACTOME_INHIBITION_OF_REPLICATION_INITIATION_OF_DAMAGED_DNA_BY_RB1_E2F1	12	-0.626018	-1.42083	0.0803213	0.198503	1	4376	tags=42%, list=16%, signal=50%	-
HALLMARK_REACTIVE_OXYGEN_SPECIES_PATHWAY	49	-0.368456	-1.16372	0.178499	0.199126	0.968	5679	tags=49%, list=21%, signal=62%	-
KEGG_TYPE_II_DIABETES_MELLITUS	46	0.45811	1.39197	0.0440367	0.199234	0.995	6044	tags=43%, list=23%, signal=56%	+
REACTOME_CALNEXIN_CALRETICULIN_CYCLE	26	-0.51723	-1.41266	0.0615711	0.202174	1	2621	tags=42%, list=10%, signal=47%	-
REACTOME_REGULATION_OF_PTEN_STABILITY_AND_ACTIVITY	69	-0.434119	-1.41322	0.0152505	0.202644	1	4412	tags=46%, list=17%, signal=55%	-
REACTOME_TRANSCRIPTION_OF_THE_HIV_GENOME	69	-0.426206	-1.4133	0.0214133	0.20374	1	5468	tags=41%, list=20%, signal=51%	-
REACTOME_CROSS_PRESENTATION_OF_SOLUBLE_EXOGENOUS_ANTIGENS_ENDOSOMES	50	-0.448233	-1.41493	0.0400844	0.203982	1	4412	tags=46%, list=17%, signal=55%	-
REACTOME_PLASMA_LIPOPROTEIN_REMODELING	32	0.569856	1.61626	0.0118812	0.204685	0.999	2019	tags=25%, list=8%, signal=27%	+
REACTOME_CELLULAR_RESPONSE_TO_HEAT_STRESS	101	-0.396701	-1.41343	0.00854701	0.204794	1	6054	tags=45%, list=23%, signal=57%	-
KEGG_FC_EPSILON_RI_SIGNALING_PATHWAY	75	0.424837	1.40027	0.0369686	0.20519	0.99	4252	tags=37%, list=16%, signal=44%	+
KEGG_ABC_TRANSPORTERS	43	0.46282	1.39314	0.044	0.207055	0.995	5209	tags=40%, list=19%, signal=49%	+
KEGG_VEGF_SIGNALING_PATHWAY	75	0.41205	1.36159	0.0319549	0.209031	0.997	4252	tags=32%, list=16%, signal=38%	+
REACTOME_MISMATCH_REPAIR	15	-0.58627	-1.40441	0.0811881	0.212688	1	3453	tags=47%, list=13%, signal=54%	-
REACTOME_P38MAPK_EVENTS	13	-0.609328	-1.40236	0.0907217	0.214601	1	1387	tags=38%, list=5%, signal=41%	-
HALLMARK_NOTCH_SIGNALING	32	-0.405583	-1.1474	0.265594	0.214745	0.978	3638	tags=31%, list=14%, signal=36%	-
REACTOME_ANTIMICROBIAL_PEPTIDES	57	0.505346	1.60735	0.00759013	0.214931	1	6289	tags=32%, list=24%, signal=41%	+
REACTOME_DOWNSTREAM_SIGNALING_EVENTS_OF_B_CELL_RECEPTOR_BCR	81	-0.412298	-1.39858	0.031185	0.217571	1	4412	tags=43%, list=17%, signal=52%	-
REACTOME_TRANSPORT_OF_MATURE_TRANSCRIPT_TO_CYTOPLASM	81	-0.413758	-1.39868	0.0196937	0.218721	1	2939	tags=35%, list=11%, signal=39%	-
HALLMARK_XENOBIOTIC_METABOLISM	196	-0.301227	-1.1387	0.135193	0.21909	0.982	4562	tags=28%, list=17%, signal=33%	-
KEGG_ALDOSTERONE_REGULATED_SODIUM_REABSORPTION	42	0.450211	1.35026	0.070632	0.219675	1	5274	tags=40%, list=20%, signal=50%	+
REACTOME_ADP_SIGNALLING_THROUGH_P2Y_PURINOCEPTOR_1	25	-0.510221	-1.39584	0.0653465	0.219894	1	2191	tags=20%, list=8%, signal=22%	-
REACTOME_TP53_REGULATES_METABOLIC_GENES	87	-0.406776	-1.39332	0.018711	0.222378	1	4636	tags=40%, list=17%, signal=49%	-
REACTOME_DNA_DAMAGE_BYPASS	48	-0.445486	-1.38947	0.0522088	0.223202	1	4001	tags=42%, list=15%, signal=49%	-
REACTOME_PROGRAMMED_CELL_DEATH	208	-0.362045	-1.39186	0.00213675	0.223389	1	4471	tags=36%, list=17%, signal=43%	-
REACTOME_SHC_MEDIATED_CASCADE_FGFR4	18	-0.558077	-1.39011	0.0744467	0.223573	1	2844	tags=28%, list=11%, signal=31%	-
REACTOME_REGULATION_OF_RAS_BY_GAPS	68	-0.417557	-1.39074	0.0235294	0.223911	1	4412	tags=46%, list=17%, signal=54%	-
REACTOME_PROLONGED_ERK_ACTIVATION_EVENTS	14	-0.580267	-1.38766	0.101796	0.224547	1	5622	tags=64%, list=21%, signal=81%	-
REACTOME_DECTIN_1_MEDIATED_NONCANONICAL_NF_KB_SIGNALING	62	-0.425499	-1.38642	0.0328228	0.224913	1	4412	tags=45%, list=17%, signal=54%	-
REACTOME_INTERLEUKIN_17_SIGNALING	70	0.488211	1.59502	0.00546448	0.226241	1	2637	tags=30%, list=10%, signal=33%	+
REACTOME_MTORC1_MEDIATED_SIGNALLING	24	-0.514988	-1.38331	0.0803213	0.228242	1	2999	tags=33%, list=11%, signal=38%	-
REACTOME_FCERI_MEDIATED_NF_KB_ACTIVATION	124	-0.387014	-1.38242	0.0137931	0.228416	1	4412	tags=29%, list=17%, signal=35%	-
REACTOME_GENE_SILENCING_BY_RNA	130	-0.376369	-1.38141	0.0150862	0.228662	1	6501	tags=40%, list=24%, signal=53%	-
REACTOME_GLUCAGON_LIKE_PEPTIDE_1_GLP1_REGULATES_INSULIN_SECRETION	41	-0.460888	-1.3793	0.0531496	0.230732	1	3442	tags=27%, list=13%, signal=31%	-
REACTOME_ACTIVATED_NTRK2_SIGNALS_THROUGH_FRS2_AND_FRS3	11	-0.610598	-1.37705	0.110417	0.232862	1	3895	tags=36%, list=15%, signal=43%	-
REACTOME_ACTIVATION_OF_THE_TFAP2_AP_2_FAMILY_OF_TRANSCRIPTION_FACTORS	12	0.698269	1.59566	0.0180361	0.233536	1	7484	tags=75%, list=28%, signal=104%	+
REACTOME_RHO_GTPASES_ACTIVATE_WASPS_AND_WAVES	36	-0.468903	-1.37287	0.0502183	0.234599	1	6244	tags=47%, list=23%, signal=62%	-
REACTOME_INCRETIN_SYNTHESIS_SECRETION_AND_INACTIVATION	24	-0.512625	-1.37298	0.0737052	0.235615	1	2258	tags=25%, list=8%, signal=27%	-
REACTOME_G1_S_DNA_DAMAGE_CHECKPOINTS	68	-0.414336	-1.37083	0.0473251	0.236432	1	4478	tags=44%, list=17%, signal=53%	-
REACTOME_ADRENALINE_NORADRENALINE_INHIBITS_INSULIN_SECRETION	28	-0.500451	-1.37321	0.0655738	0.23655	1	4862	tags=32%, list=18%, signal=39%	-
REACTOME_NEDDYLATION	232	-0.351111	-1.36838	0.00674157	0.236551	1	4494	tags=32%, list=17%, signal=38%	-
REACTOME_KERATAN_SULFATE_DEGRADATION	13	-0.597451	-1.3698	0.0960784	0.236792	1	4995	tags=69%, list=19%, signal=85%	-
KEGG_ADHERENS_JUNCTION	73	-0.399219	-1.36042	0.0451745	0.236854	0.995	5514	tags=38%, list=21%, signal=48%	-
REACTOME_HEDGEHOG_LIGAND_BIOGENESIS	65	-0.422843	-1.3734	0.0450644	0.23753	1	4412	tags=40%, list=17%, signal=48%	-
REACTOME_DEADENYLATION_DEPENDENT_MRNA_DECAY	56	-0.424738	-1.36845	0.0322581	0.237657	1	4722	tags=46%, list=18%, signal=56%	-
REACTOME_VXPX_CARGO_TARGETING_TO_CILIUM	20	0.589211	1.53273	0.0262097	0.237742	1	3523	tags=50%, list=13%, signal=58%	+
REACTOME_GAB1_SIGNALOSOME	17	0.638853	1.5754	0.0239521	0.23873	1	5149	tags=47%, list=19%, signal=58%	+
REACTOME_FRS_MEDIATED_FGFR2_SIGNALING	23	-0.520034	-1.36618	0.0702811	0.238909	1	2844	tags=22%, list=11%, signal=24%	-
KEGG_ASCORBATE_AND_ALDARATE_METABOLISM	19	-0.543652	-1.36556	0.0934959	0.240235	0.993	6594	tags=32%, list=25%, signal=42%	-
REACTOME_SIGNALING_BY_LEPTIN	11	0.696173	1.52898	0.0182556	0.240849	1	6161	tags=73%, list=23%, signal=94%	+
REACTOME_TNFS_BIND_THEIR_PHYSIOLOGICAL_RECEPTORS	28	0.563565	1.53373	0.00986193	0.241074	1	4759	tags=46%, list=18%, signal=56%	+
KEGG_SMALL_CELL_LUNG_CANCER	84	0.401563	1.324	0.0409683	0.243048	1	3075	tags=29%, list=12%, signal=32%	+
REACTOME_THROMBIN_SIGNALLING_THROUGH_PROTEINASE_ACTIVATED_RECEPTORS_PARS	32	-0.479075	-1.36142	0.079918	0.243778	1	4618	tags=34%, list=17%, signal=42%	-
REACTOME_MRNA_DECAY_BY_5_TO_3_EXORIBONUCLEASE	15	-0.562683	-1.36223	0.100877	0.243797	1	4565	tags=60%, list=17%, signal=72%	-
REACTOME_TNF_SIGNALING	44	0.515874	1.56953	0.0132325	0.244161	1	2683	tags=34%, list=10%, signal=38%	+
REACTOME_MAPK_TARGETS_NUCLEAR_EVENTS_MEDIATED_BY_MAP_KINASES	31	0.539975	1.53712	0.0190476	0.244513	1	2637	tags=32%, list=10%, signal=36%	+
REACTOME_NRAGE_SIGNALS_DEATH_THROUGH_JNK	59	0.487709	1.53979	0.0037037	0.244612	1	4283	tags=42%, list=16%, signal=50%	+
KEGG_RNA_POLYMERASE	29	-0.483308	-1.34937	0.0762887	0.245232	0.998	2889	tags=34%, list=11%, signal=39%	-
KEGG_RENIN_ANGIOTENSIN_SYSTEM	17	0.541088	1.32831	0.114563	0.245358	1	2711	tags=35%, list=10%, signal=39%	+
KEGG_GLUTATHIONE_METABOLISM	47	-0.449503	-1.36942	0.0555556	0.245424	0.993	5924	tags=47%, list=22%, signal=60%	-
REACTOME_DECTIN_2_FAMILY	25	0.571398	1.57585	0.0136986	0.245802	1	6857	tags=52%, list=26%, signal=70%	+
REACTOME_FCERI_MEDIATED_MAPK_ACTIVATION	75	0.462262	1.52407	0.00551471	0.245866	1	4141	tags=20%, list=15%, signal=24%	+
REACTOME_CLASS_A_1_RHODOPSIN_LIKE_RECEPTORS	297	0.392567	1.53405	0	0.245913	1	4970	tags=23%, list=19%, signal=28%	+
KEGG_VASOPRESSIN_REGULATED_WATER_REABSORPTION	42	-0.453155	-1.3753	0.036961	0.246191	0.99	3439	tags=36%, list=13%, signal=41%	-
KEGG_COLORECTAL_CANCER	62	0.413525	1.31737	0.0620155	0.24628	1	3821	tags=29%, list=14%, signal=34%	+
REACTOME_COSTIMULATION_BY_THE_CD28_FAMILY	70	0.476866	1.54778	0	0.246488	1	5529	tags=47%, list=21%, signal=59%	+
REACTOME_TOLL_LIKE_RECEPTOR_TLR1_TLR2_CASCADE	103	0.448342	1.55295	0.00938086	0.247775	1	3733	tags=33%, list=14%, signal=38%	+
REACTOME_CIRCADIAN_CLOCK	69	0.479405	1.54086	0.0106195	0.248185	1	4240	tags=38%, list=16%, signal=45%	+
KEGG_DNA_REPLICATION	36	-0.449735	-1.32835	0.0862069	0.249414	1	4103	tags=36%, list=15%, signal=43%	-

### Sheet: F) ssGSEA
Signature	CE_p	CE_d	CE_label	Ctrl_paired_p	Ctrl_paired_d	Ctrl_paired_dir	Exp_paired_p	Exp_paired_d	Exp_paired_dir
KEGG_NICOTINATE_AND_NICOTINAMIDE_METABOLISM	0.011921	-0.819445	YES (Experimental > Control)	0.964794	0.013035	Surgery > Biopsy	0.000932049	0.754695	Surgery > Biopsy
REACTOME_PENTOSE_PHOSPHATE_PATHWAY	0.0608435	-0.650144	NO	0.0879962	-0.54044	Biopsy > Surgery	0.426854	0.161661	Surgery > Biopsy
REACTOME_HEME_BIOSYNTHESIS	0.0726214	0.602862	NO	0.51912	-0.192264	Biopsy > Surgery	0.00148477	-0.717404	Biopsy > Surgery
REACTOME_INTERLEUKIN_17_SIGNALING	0.0735244	-0.552245	NO	0.00209924	1.15365	Surgery > Biopsy	3.04709e-06	1.2091	Surgery > Biopsy
REACTOME_CONSTITUTIVE_SIGNALING_BY_AKT1_E17K_IN_CANCER	0.0742108	-0.635862	NO	0.00227083	1.14041	Surgery > Biopsy	1.54124e-08	1.66543	Surgery > Biopsy
REACTOME_RECEPTOR_MEDIATED_MITOPHAGY	0.0823069	0.708414	NO	0.276116	0.330821	Surgery > Biopsy	0.0910703	-0.352092	Biopsy > Surgery
KEGG_CYTOKINE_CYTOKINE_RECEPTOR_INTERACTION	0.0898361	0.579028	NO	0.0187296	0.795239	Surgery > Biopsy	0.587133	0.11008	Surgery > Biopsy
KEGG_FC_EPSILON_RI_SIGNALING_PATHWAY	0.103459	-0.655938	NO	0.318168	-0.301846	Biopsy > Surgery	0.108802	0.333112	Surgery > Biopsy
REACTOME_TRANSCRIPTIONAL_REGULATION_OF_PLURIPOTENT_STEM_CELLS	0.113939	-0.480713	NO	0.0356567	0.690868	Surgery > Biopsy	0.00030049	0.84434	Surgery > Biopsy
KEGG_CYTOSOLIC_DNA_SENSING_PATHWAY	0.130471	0.645703	NO	0.0461656	0.648533	Surgery > Biopsy	0.295856	0.213731	Surgery > Biopsy
REACTOME_CONDENSATION_OF_PROMETAPHASE_CHROMOSOMES	0.131457	0.60903	NO	0.284451	0.324821	Surgery > Biopsy	0.223132	-0.250122	Biopsy > Surgery
KEGG_RENIN_ANGIOTENSIN_SYSTEM	0.131843	-0.54969	NO	0.153259	-0.442845	Biopsy > Surgery	0.597515	0.107017	Surgery > Biopsy
REACTOME_TOLL_LIKE_RECEPTOR_TLR1_TLR2_CASCADE	0.135314	-0.439349	NO	0.0134942	0.848149	Surgery > Biopsy	0.000305177	0.843121	Surgery > Biopsy
KEGG_ALDOSTERONE_REGULATED_SODIUM_REABSORPTION	0.139376	-0.451574	NO	0.913074	-0.0322447	Biopsy > Surgery	0.0660427	0.38518	Surgery > Biopsy
REACTOME_FOXO_MEDIATED_TRANSCRIPTION_OF_CELL_CYCLE_GENES	0.13989	-0.454412	NO	0.140889	0.458039	Surgery > Biopsy	0.00190218	0.697416	Surgery > Biopsy
REACTOME_STRIATED_MUSCLE_CONTRACTION	0.150883	-0.633458	NO	0.846843	-0.0570873	Biopsy > Surgery	0.00187862	0.698424	Surgery > Biopsy
REACTOME_ENDOSOMAL_VACUOLAR_PATHWAY	0.168124	0.492775	NO	0.585197	0.162318	Surgery > Biopsy	0.11111	-0.330839	Biopsy > Surgery
REACTOME_CO_STIMULATION_BY_CD28	0.17087	-0.446528	NO	0.181355	0.411928	Surgery > Biopsy	0.0013489	0.725117	Surgery > Biopsy
REACTOME_PROCESSIVE_SYNTHESIS_ON_THE_LAGGING_STRAND	0.175667	0.557324	NO	0.388808	0.25901	Surgery > Biopsy	0.183675	-0.273801	Biopsy > Surgery
REACTOME_MITOCHONDRIAL_TRANSLATION	0.18559	0.41224	NO	0.0150172	-0.83089	Biopsy > Surgery	0.000111528	-0.922298	Biopsy > Surgery
REACTOME_FCERI_MEDIATED_MAPK_ACTIVATION	0.186585	-0.467934	NO	0.0167221	0.813538	Surgery > Biopsy	2.47172e-06	1.22618	Surgery > Biopsy
KEGG_TYPE_II_DIABETES_MELLITUS	0.18961	-0.436866	NO	0.732384	-0.10126	Biopsy > Surgery	0.111538	0.330421	Surgery > Biopsy
REACTOME_LAGGING_STRAND_SYNTHESIS	0.190947	0.570778	NO	0.285142	0.32433	Surgery > Biopsy	0.396104	-0.172814	Biopsy > Surgery
REACTOME_G_PROTEIN_ACTIVATION	0.193915	-0.463943	NO	0.341439	-0.287034	Biopsy > Surgery	0.371487	0.182149	Surgery > Biopsy
REACTOME_DEPOSITION_OF_NEW_CENPA_CONTAINING_NUCLEOSOMES_AT_THE_CENTROMERE	0.198201	0.562888	NO	0.381801	0.262997	Surgery > Biopsy	0.198948	-0.264207	Biopsy > Surgery
KEGG_CHEMOKINE_SIGNALING_PATHWAY	0.201033	0.446836	NO	0.0379458	0.680704	Surgery > Biopsy	0.361398	0.186092	Surgery > Biopsy
REACTOME_ANTIGEN_PRESENTATION_FOLDING_ASSEMBLY_AND_PEPTIDE_LOADING_OF_CLASS_I_MHC	0.203978	0.461686	NO	0.350118	0.2817	Surgery > Biopsy	0.38064	-0.178632	Biopsy > Surgery
HALLMARK_HYPOXIA	0.206395	-0.474355	NO	0.0917919	0.533197	Surgery > Biopsy	1.61303e-05	1.075	Surgery > Biopsy
REACTOME_MAPK_TARGETS_NUCLEAR_EVENTS_MEDIATED_BY_MAP_KINASES	0.210127	-0.403267	NO	0.000720735	1.33844	Surgery > Biopsy	5.51607e-07	1.35062	Surgery > Biopsy
REACTOME_PROCESSIVE_SYNTHESIS_ON_THE_C_STRAND_OF_THE_TELOMERE	0.213241	0.51901	NO	0.49947	0.20159	Surgery > Biopsy	0.134266	-0.309969	Biopsy > Surgery
HALLMARK_REACTIVE_OXYGEN_SPECIES_PATHWAY	0.222254	-0.494852	NO	0.866219	-0.0497808	Biopsy > Surgery	0.0224215	0.488107	Surgery > Biopsy
REACTOME_SIGNALING_BY_NTRKS	0.226659	-0.444729	NO	0.00817244	0.929268	Surgery > Biopsy	2.32971e-07	1.42393	Surgery > Biopsy
REACTOME_RECOGNITION_AND_ASSOCIATION_OF_DNA_GLYCOSYLASE_WITH_SITE_CONTAINING_AN_AFFECTED_PURINE	0.227224	0.506976	NO	0.630718	0.142734	Surgery > Biopsy	0.066912	-0.383861	Biopsy > Surgery
REACTOME_BASE_EXCISION_REPAIR_AP_SITE_FORMATION	0.23352	0.511193	NO	0.58081	0.164247	Surgery > Biopsy	0.0835247	-0.36114	Biopsy > Surgery
KEGG_HYPERTROPHIC_CARDIOMYOPATHY_HCM	0.236777	-0.454945	NO	0.889666	-0.040985	Biopsy > Surgery	0.0403652	0.433442	Surgery > Biopsy
KEGG_VASOPRESSIN_REGULATED_WATER_REABSORPTION	0.239966	-0.455109	NO	0.603889	-0.154186	Biopsy > Surgery	0.145968	0.300535	Surgery > Biopsy
REACTOME_ADP_SIGNALLING_THROUGH_P2Y_PURINOCEPTOR_1	0.243442	-0.417214	NO	0.502439	-0.200167	Biopsy > Surgery	0.285066	0.218683	Surgery > Biopsy
REACTOME_BASE_EXCISION_REPAIR	0.247463	0.51445	NO	0.478772	0.211656	Surgery > Biopsy	0.159176	-0.290599	Biopsy > Surgery
KEGG_FOLATE_BIOSYNTHESIS	0.252553	0.467933	NO	0.472442	0.214789	Surgery > Biopsy	0.254794	-0.23334	Biopsy > Surgery
REACTOME_SIGNAL_AMPLIFICATION	0.259645	-0.41124	NO	0.339343	-0.288337	Biopsy > Surgery	0.560535	0.118052	Surgery > Biopsy
REACTOME_TP53_REGULATES_METABOLIC_GENES	0.260599	0.405325	NO	0.71579	-0.107854	Biopsy > Surgery	0.0170449	-0.512733	Biopsy > Surgery
KEGG_HEDGEHOG_SIGNALING_PATHWAY	0.262183	0.440468	NO	0.0301835	0.718002	Surgery > Biopsy	0.0460549	0.420768	Surgery > Biopsy
REACTOME_DNA_STRAND_ELONGATION	0.263932	0.504373	NO	0.447092	0.227606	Surgery > Biopsy	0.226972	-0.247995	Biopsy > Surgery
REACTOME_RESPIRATORY_ELECTRON_TRANSPORT_ATP_SYNTHESIS_BY_CHEMIOSMOTIC_COUPLING_AND_HEAT_PRODUCTION_BY_UNCOUPLING_PROTEINS	0.264601	0.378591	NO	0.0965519	-0.524492	Biopsy > Surgery	0.000465727	-0.809763	Biopsy > Surgery
HALLMARK_XENOBIOTIC_METABOLISM	0.268564	-0.41031	NO	0.811462	-0.0705362	Biopsy > Surgery	0.0978073	0.344539	Surgery > Biopsy
REACTOME_MISMATCH_REPAIR	0.274755	0.452203	NO	0.391249	0.257633	Surgery > Biopsy	0.457733	-0.150953	Biopsy > Surgery
HALLMARK_IL2_STAT5_SIGNALING	0.274953	-0.411771	NO	0.0923742	0.53211	Surgery > Biopsy	2.89881e-05	1.02848	Surgery > Biopsy
REACTOME_APOPTOTIC_FACTOR_MEDIATED_RESPONSE	0.275343	0.430766	NO	0.739885	0.0982973	Surgery > Biopsy	0.0966812	-0.34577	Biopsy > Surgery
REACTOME_DNA_METHYLATION	0.277205	0.473999	NO	0.567066	0.170339	Surgery > Biopsy	0.135412	-0.309016	Biopsy > Surgery
KEGG_HEMATOPOIETIC_CELL_LINEAGE	0.278472	-0.390615	NO	0.975302	-0.00914272	Biopsy > Surgery	0.0683707	0.38168	Surgery > Biopsy
REACTOME_SYNTHESIS_SECRETION_AND_INACTIVATION_OF_GLUCOSE_DEPENDENT_INSULINOTROPIC_POLYPEPTIDE_GIP	0.282746	-0.335581	NO	0.0235835	-0.758002	Biopsy > Surgery	0.310454	-0.207233	Biopsy > Surgery
REACTOME_THROMBOXANE_SIGNALLING_THROUGH_TP_RECEPTOR	0.296162	-0.382645	NO	0.323584	-0.298329	Biopsy > Surgery	0.707385	0.0759735	Surgery > Biopsy
REACTOME_GLUCAGON_LIKE_PEPTIDE_1_GLP1_REGULATES_INSULIN_SECRETION	0.298116	0.371013	NO	0.0564845	0.615158	Surgery > Biopsy	0.256213	0.232625	Surgery > Biopsy
KEGG_OXIDATIVE_PHOSPHORYLATION	0.298498	0.347617	NO	0.0248614	-0.749461	Biopsy > Surgery	8.16568e-05	-0.946813	Biopsy > Surgery
REACTOME_CONDENSATION_OF_PROPHASE_CHROMOSOMES	0.304276	0.467154	NO	0.518328	0.192636	Surgery > Biopsy	0.196551	-0.265673	Biopsy > Surgery
HALLMARK_G2M_CHECKPOINT	0.306875	0.401592	NO	0.100859	0.516947	Surgery > Biopsy	0.29148	0.215724	Surgery > Biopsy
REACTOME_TELOMERE_C_STRAND_LAGGING_STRAND_SYNTHESIS	0.308991	0.475114	NO	0.387584	0.259703	Surgery > Biopsy	0.509997	-0.133763	Biopsy > Surgery
REACTOME_NICOTINATE_METABOLISM	0.311208	-0.35314	NO	0.128224	0.474859	Surgery > Biopsy	0.000651912	0.78313	Surgery > Biopsy
KEGG_COLORECTAL_CANCER	0.331665	-0.317441	NO	0.00736745	0.94611	Surgery > Biopsy	2.75775e-05	1.03243	Surgery > Biopsy
HALLMARK_KRAS_SIGNALING_DN	0.334447	0.403605	NO	0.191632	0.401634	Surgery > Biopsy	0.523233	0.12957	Surgery > Biopsy
HALLMARK_APICAL_JUNCTION	0.337517	-0.414156	NO	0.65848	-0.131131	Biopsy > Surgery	0.148132	0.298859	Surgery > Biopsy
KEGG_T_CELL_RECEPTOR_SIGNALING_PATHWAY	0.338867	-0.315279	NO	0.00335416	1.07523	Surgery > Biopsy	6.16816e-06	1.15196	Surgery > Biopsy
REACTOME_DECTIN_1_MEDIATED_NONCANONICAL_NF_KB_SIGNALING	0.34761	-0.330742	NO	0.472339	0.21484	Surgery > Biopsy	0.01401	0.530065	Surgery > Biopsy
KEGG_DNA_REPLICATION	0.354681	0.403911	NO	0.398829	0.253393	Surgery > Biopsy	0.707621	-0.0759089	Biopsy > Surgery
REACTOME_GAB1_SIGNALOSOME	0.365526	0.307177	NO	0.0136694	0.846066	Surgery > Biopsy	0.0390927	0.436495	Surgery > Biopsy
KEGG_PENTOSE_AND_GLUCURONATE_INTERCONVERSIONS	0.369684	-0.33627	NO	0.60861	-0.152152	Biopsy > Surgery	0.379923	0.178906	Surgery > Biopsy
KEGG_DILATED_CARDIOMYOPATHY	0.379996	-0.318106	NO	0.851618	0.0552832	Surgery > Biopsy	0.0709802	0.377878	Surgery > Biopsy
REACTOME_NUCLEAR_EVENTS_KINASE_AND_TRANSCRIPTION_FACTOR_ACTIVATION	0.381516	-0.290163	NO	0.000252292	1.53007	Surgery > Biopsy	8.0742e-08	1.51614	Surgery > Biopsy
REACTOME_RESPIRATORY_ELECTRON_TRANSPORT	0.382655	0.287374	NO	0.103958	-0.511696	Biopsy > Surgery	0.00243458	-0.677384	Biopsy > Surgery
HALLMARK_INTERFERON_ALPHA_RESPONSE	0.38594	0.356549	NO	0.134574	0.466251	Surgery > Biopsy	0.199972	0.263584	Surgery > Biopsy
REACTOME_G0_AND_EARLY_G1	0.388731	0.336708	NO	0.376768	0.265893	Surgery > Biopsy	0.875258	-0.0317335	Biopsy > Surgery
KEGG_TOLL_LIKE_RECEPTOR_SIGNALING_PATHWAY	0.388949	-0.349477	NO	0.125358	0.478868	Surgery > Biopsy	1.76544e-05	1.06782	Surgery > Biopsy
HALLMARK_FATTY_ACID_METABOLISM	0.389147	-0.342558	NO	0.767357	0.0875412	Surgery > Biopsy	0.0204244	0.496541	Surgery > Biopsy
KEGG_MAPK_SIGNALING_PATHWAY	0.392015	-0.283918	NO	0.00213317	1.15094	Surgery > Biopsy	3.23014e-06	1.20434	Surgery > Biopsy
REACTOME_EPH_EPHRIN_SIGNALING	0.394696	-0.343468	NO	0.554858	-0.175819	Biopsy > Surgery	0.47042	0.146679	Surgery > Biopsy
REACTOME_PROTEIN_FOLDING	0.395799	-0.330828	NO	0.98552	-0.00535956	Biopsy > Surgery	0.0909971	0.352176	Surgery > Biopsy
REACTOME_CELLULAR_RESPONSE_TO_STARVATION	0.407925	-0.337083	NO	0.377056	-0.265726	Biopsy > Surgery	0.960121	0.0101053	Surgery > Biopsy
REACTOME_FCERI_MEDIATED_NF_KB_ACTIVATION	0.408274	-0.29918	NO	0.45243	0.224869	Surgery > Biopsy	0.0135769	0.53282	Surgery > Biopsy
HALLMARK_INFLAMMATORY_RESPONSE	0.410074	-0.336684	NO	0.314506	0.304249	Surgery > Biopsy	0.000387405	0.824307	Surgery > Biopsy
REACTOME_CLASS_A_1_RHODOPSIN_LIKE_RECEPTORS	0.411686	-0.285134	NO	0.295096	-0.317353	Biopsy > Surgery	0.943126	-0.0144185	Biopsy > Surgery
REACTOME_PEPTIDE_LIGAND_BINDING_RECEPTORS	0.419961	-0.268699	NO	0.410003	-0.247244	Biopsy > Surgery	0.801405	0.0508666	Surgery > Biopsy
REACTOME_PIWI_INTERACTING_RNA_PIRNA_BIOGENESIS	0.421597	-0.291213	NO	0.949335	-0.018766	Biopsy > Surgery	0.182023	0.274876	Surgery > Biopsy
REACTOME_CHROMOSOME_MAINTENANCE	0.424664	0.349956	NO	0.402771	0.251211	Surgery > Biopsy	0.977915	-0.00559462	Biopsy > Surgery
HALLMARK_E2F_TARGETS	0.424904	0.330755	NO	0.384726	0.261327	Surgery > Biopsy	0.995291	0.00119278	Surgery > Biopsy
REACTOME_COMPLEX_I_BIOGENESIS	0.427954	0.281576	NO	0.0774101	-0.562275	Biopsy > Surgery	0.000354987	-0.831202	Biopsy > Surgery
KEGG_SMALL_CELL_LUNG_CANCER	0.428223	-0.286317	NO	0.169335	0.424614	Surgery > Biopsy	0.00135918	0.724508	Surgery > Biopsy
REACTOME_CIRCADIAN_CLOCK	0.433363	-0.300585	NO	0.088813	0.538857	Surgery > Biopsy	6.0958e-05	0.969821	Surgery > Biopsy
REACTOME_PCNA_DEPENDENT_LONG_PATCH_BASE_EXCISION_REPAIR	0.433527	0.321107	NO	0.563967	0.171724	Surgery > Biopsy	0.542432	-0.123589	Biopsy > Surgery
HALLMARK_NOTCH_SIGNALING	0.440834	-0.276309	NO	0.735948	-0.0998508	Biopsy > Surgery	0.386561	0.176387	Surgery > Biopsy
REACTOME_FRS_MEDIATED_FGFR1_SIGNALING	0.441802	-0.266057	NO	0.247601	-0.352481	Biopsy > Surgery	0.754352	-0.063302	Biopsy > Surgery
REACTOME_MITOCHONDRIAL_BIOGENESIS	0.447501	0.312577	NO	0.532218	-0.186164	Biopsy > Surgery	0.00391441	-0.638429	Biopsy > Surgery
REACTOME_ADP_SIGNALLING_THROUGH_P2Y_PURINOCEPTOR_12	0.451891	-0.278356	NO	0.567382	-0.170198	Biopsy > Surgery	0.619565	0.100595	Surgery > Biopsy
REACTOME_COOPERATION_OF_PREFOLDIN_AND_TRIC_CCT_IN_ACTIN_AND_TUBULIN_FOLDING	0.45412	-0.292333	NO	0.969441	-0.0113134	Biopsy > Surgery	0.140944	0.304507	Surgery > Biopsy
REACTOME_METABOLISM_OF_AMINO_ACIDS_AND_DERIVATIVES	0.457454	-0.282725	NO	0.408502	-0.248063	Biopsy > Surgery	0.972547	0.00695484	Surgery > Biopsy
KEGG_CYSTEINE_AND_METHIONINE_METABOLISM	0.457479	-0.268315	NO	0.320928	-0.300048	Biopsy > Surgery	0.852967	-0.0374684	Biopsy > Surgery
REACTOME_EUKARYOTIC_TRANSLATION_ELONGATION	0.458041	-0.295925	NO	0.267955	-0.336833	Biopsy > Surgery	0.550549	-0.121094	Biopsy > Surgery
REACTOME_INCRETIN_SYNTHESIS_SECRETION_AND_INACTIVATION	0.465832	-0.236013	NO	0.910933	0.0330426	Surgery > Biopsy	0.232146	0.245171	Surgery > Biopsy
REACTOME_INTERLEUKIN_4_AND_INTERLEUKIN_13_SIGNALING	0.467384	-0.284242	NO	0.0503395	0.634251	Surgery > Biopsy	9.39587e-06	1.11815	Surgery > Biopsy
KEGG_RNA_POLYMERASE	0.467838	-0.277745	NO	0.949363	0.0187554	Surgery > Biopsy	0.12419	0.318651	Surgery > Biopsy
KEGG_RIBOSOME	0.469024	-0.292387	NO	0.242375	-0.356663	Biopsy > Surgery	0.420088	-0.164071	Biopsy > Surgery
KEGG_PROTEIN_EXPORT	0.47086	0.266707	NO	0.72094	-0.105801	Biopsy > Surgery	0.0624564	-0.39079	Biopsy > Surgery
REACTOME_RESPONSE_OF_EIF2AK4_GCN2_TO_AMINO_ACID_DEFICIENCY	0.471869	-0.291056	NO	0.403029	-0.251069	Biopsy > Surgery	0.922867	-0.0195692	Biopsy > Surgery
REACTOME_EPHB_MEDIATED_FORWARD_SIGNALING	0.472362	-0.287141	NO	0.685536	-0.120038	Biopsy > Surgery	0.431422	0.160048	Surgery > Biopsy
KEGG_B_CELL_RECEPTOR_SIGNALING_PATHWAY	0.472994	-0.251974	NO	0.00463865	1.0217	Surgery > Biopsy	2.56086e-06	1.22328	Surgery > Biopsy
REACTOME_RNA_POLYMERASE_I_PROMOTER_ESCAPE	0.473436	0.315092	NO	0.474056	0.213987	Surgery > Biopsy	0.903594	-0.024482	Biopsy > Surgery
REACTOME_TNF_SIGNALING	0.477643	-0.263508	NO	0.251429	0.349462	Surgery > Biopsy	0.00305698	0.658782	Surgery > Biopsy
REACTOME_INHIBITION_OF_DNA_RECOMBINATION_AT_TELOMERE	0.479724	0.311013	NO	0.445087	0.22864	Surgery > Biopsy	0.966568	0.00847046	Surgery > Biopsy
REACTOME_AKT_PHOSPHORYLATES_TARGETS_IN_THE_NUCLEUS	0.480283	-0.223312	NO	0.000291869	1.50277	Surgery > Biopsy	1.29345e-06	1.27946	Surgery > Biopsy
REACTOME_ASSEMBLY_OF_ACTIVE_LPL_AND_LIPC_LIPASE_COMPLEXES	0.481294	-0.298339	NO	0.853142	-0.0547078	Biopsy > Surgery	0.178021	0.277512	Surgery > Biopsy
REACTOME_PROTEIN_LOCALIZATION	0.483565	-0.269119	NO	0.808344	-0.0717288	Biopsy > Surgery	0.324053	0.201369	Surgery > Biopsy
HALLMARK_INTERFERON_GAMMA_RESPONSE	0.490238	0.278869	NO	0.0894526	0.537627	Surgery > Biopsy	0.0399025	0.434542	Surgery > Biopsy
HALLMARK_IL6_JAK_STAT3_SIGNALING	0.492945	-0.258855	NO	0.115903	0.492699	Surgery > Biopsy	0.000304066	0.843408	Surgery > Biopsy
REACTOME_INTERLEUKIN_10_SIGNALING	0.493833	-0.240045	NO	0.491763	0.205307	Surgery > Biopsy	0.0408443	0.432314	Surgery > Biopsy
REACTOME_NEDDYLATION	0.49469	-0.252066	NO	0.47885	0.211618	Surgery > Biopsy	0.021853	0.490435	Surgery > Biopsy
REACTOME_PCP_CE_PATHWAY	0.497402	-0.263898	NO	0.868165	0.0490491	Surgery > Biopsy	0.0941923	0.348534	Surgery > Biopsy
HALLMARK_KRAS_SIGNALING	0.505047	-0.284428	NO	0.718931	-0.106601	Biopsy > Surgery	0.384177	0.177288	Surgery > Biopsy
REACTOME_DOWNSTREAM_SIGNALING_EVENTS_OF_B_CELL_RECEPTOR_BCR	0.509056	-0.236383	NO	0.324683	0.297621	Surgery > Biopsy	0.0130051	0.536587	Surgery > Biopsy
REACTOME_RUNX1_REGULATES_TRANSCRIPTION_OF_GENES_INVOLVED_IN_DIFFERENTIATION_OF_HSCS	0.510404	0.286807	NO	0.173334	0.420311	Surgery > Biopsy	0.0729203	0.375129	Surgery > Biopsy
REACTOME_METABOLISM_OF_POLYAMINES	0.51544	-0.241261	NO	0.704994	0.112177	Surgery > Biopsy	0.0738105	0.373889	Surgery > Biopsy
REACTOME_FORMATION_OF_TC_NER_PRE_INCISION_COMPLEX	0.516018	-0.251145	NO	0.930121	0.0259007	Surgery > Biopsy	0.14219	0.303511	Surgery > Biopsy
REACTOME_NEGATIVE_EPIGENETIC_REGULATION_OF_RRNA_EXPRESSION	0.520166	0.282766	NO	0.402124	0.251568	Surgery > Biopsy	0.662709	0.0883265	Surgery > Biopsy
REACTOME_COOPERATION_OF_PDCL_PHLP1_AND_TRIC_CCT_IN_G_PROTEIN_BETA_FOLDING	0.52164	-0.266508	NO	0.954021	0.017028	Surgery > Biopsy	0.0986404	0.343636	Surgery > Biopsy
REACTOME_MITOTIC_PROPHASE	0.521835	0.299852	NO	0.528646	0.187818	Surgery > Biopsy	0.904805	-0.0241727	Biopsy > Surgery
REACTOME_TERMINATION_OF_O_GLYCAN_BIOSYNTHESIS	0.522744	0.238528	NO	0.0765142	0.564247	Surgery > Biopsy	0.0648768	0.386974	Surgery > Biopsy
REACTOME_DNA_REPAIR	0.523868	0.275615	NO	0.315868	0.303353	Surgery > Biopsy	0.39323	0.173884	Surgery > Biopsy
HALLMARK_P53_PATHWAY	0.526084	-0.224023	NO	0.0465528	0.647157	Surgery > Biopsy	0.000271633	0.852293	Surgery > Biopsy
REACTOME_SELENOAMINO_ACID_METABOLISM	0.52845	-0.251795	NO	0.382803	-0.262424	Biopsy > Surgery	0.717874	-0.0731178	Biopsy > Surgery
REACTOME_CELLULAR_RESPONSE_TO_CHEMICAL_STRESS	0.528914	0.206779	NO	0.552457	-0.176905	Biopsy > Surgery	0.106131	-0.335796	Biopsy > Surgery
REACTOME_NONSENSE_MEDIATED_DECAY_NMD	0.529301	-0.256971	NO	0.317463	-0.302307	Biopsy > Surgery	0.490556	-0.140033	Biopsy > Surgery
KEGG_CARDIAC_MUSCLE_CONTRACTION	0.531012	0.236251	NO	0.199158	-0.394385	Biopsy > Surgery	0.00171962	-0.70557	Biopsy > Surgery
REACTOME_TELOMERE_MAINTENANCE	0.53706	0.272568	NO	0.514315	0.194525	Surgery > Biopsy	0.998026	-0.000499886	Biopsy > Surgery
REACTOME_RRNA_PROCESSING	0.537797	-0.256559	NO	0.497235	-0.202664	Biopsy > Surgery	0.980744	-0.00487783	Biopsy > Surgery
REACTOME_EUKARYOTIC_TRANSLATION_INITIATION	0.539317	-0.243022	NO	0.322511	-0.299022	Biopsy > Surgery	0.534973	-0.125899	Biopsy > Surgery
REACTOME_TRANSLATION	0.542699	0.19891	NO	0.0379515	-0.680679	Biopsy > Surgery	0.00139131	-0.722631	Biopsy > Surgery
REACTOME_CHEMOKINE_RECEPTORS_BIND_CHEMOKINES	0.546964	-0.215845	NO	0.809702	0.0712092	Surgery > Biopsy	0.161765	0.28873	Surgery > Biopsy
REACTOME_SUMOYLATION_OF_TRANSCRIPTION_COFACTORS	0.554147	-0.229161	NO	0.515048	0.194179	Surgery > Biopsy	0.0217373	0.490916	Surgery > Biopsy
REACTOME_SIGNALING_BY_CYTOSOLIC_FGFR1_FUSION_MUTANTS	0.559922	-0.177328	NO	0.0150448	0.830594	Surgery > Biopsy	0.00215293	0.68738	Surgery > Biopsy
REACTOME_DEGRADATION_OF_GLI1_BY_THE_PROTEASOME	0.565488	-0.207389	NO	0.416692	0.243617	Surgery > Biopsy	0.0301528	0.460911	Surgery > Biopsy
REACTOME_TRANSCRIPTIONAL_REGULATION_BY_SMALL_RNAS	0.568094	0.246578	NO	0.509096	0.196994	Surgery > Biopsy	0.894495	0.0268063	Surgery > Biopsy
REACTOME_FOLDING_OF_ACTIN_BY_CCT_TRIC	0.571024	-0.22194	NO	0.843489	0.0583559	Surgery > Biopsy	0.12357	0.319203	Surgery > Biopsy
REACTOME_GENERATION_OF_SECOND_MESSENGER_MOLECULES	0.571411	-0.189268	NO	0.403197	0.250976	Surgery > Biopsy	0.0620483	0.391447	Surgery > Biopsy
REACTOME_SCF_SKP2_MEDIATED_DEGRADATION_OF_P27_P21	0.57308	-0.204863	NO	0.727777	0.103084	Surgery > Biopsy	0.126187	0.316884	Surgery > Biopsy
REACTOME_ACTIVATION_OF_THE_MRNA_UPON_BINDING_OF_THE_CAP_BINDING_COMPLEX_AND_EIFS_AND_SUBSEQUENT_BINDING_TO_43S	0.577544	-0.210533	NO	0.371471	-0.268969	Biopsy > Surgery	0.649078	-0.0921635	Biopsy > Surgery
HALLMARK_PEROXISOME	0.580848	0.23965	NO	0.317054	0.302575	Surgery > Biopsy	0.271534	0.225087	Surgery > Biopsy
REACTOME_SHC_MEDIATED_CASCADE_FGFR3	0.580953	0.203932	NO	0.902996	0.0360035	Surgery > Biopsy	0.401161	-0.170943	Biopsy > Surgery
REACTOME_ANTIMICROBIAL_PEPTIDES	0.584304	-0.221117	NO	0.650705	-0.134357	Biopsy > Surgery	0.753059	0.0636471	Surgery > Biopsy
REACTOME_EXTENSION_OF_TELOMERES	0.587052	0.243075	NO	0.719788	0.10626	Surgery > Biopsy	0.533936	-0.126221	Biopsy > Surgery
HALLMARK_HEME_METABOLISM	0.587812	-0.168267	NO	0.357713	-0.27711	Biopsy > Surgery	0.863867	-0.0346604	Biopsy > Surgery
REACTOME_MITOCHONDRIAL_CALCIUM_ION_TRANSPORT	0.587955	0.203278	NO	0.684341	0.120524	Surgery > Biopsy	0.711343	-0.074894	Biopsy > Surgery
HALLMARK_EPITHELIAL_MESENCHYMAL_TRANSITION	0.590443	0.243832	NO	0.291629	0.319762	Surgery > Biopsy	0.127769	0.315502	Surgery > Biopsy
REACTOME_E3_UBIQUITIN_LIGASES_UBIQUITINATE_TARGET_PROTEINS	0.590548	0.237965	NO	0.424697	0.239328	Surgery > Biopsy	0.514145	0.132442	Surgery > Biopsy
REACTOME_ADRENALINE_NORADRENALINE_INHIBITS_INSULIN_SECRETION	0.590834	-0.210948	NO	0.311107	-0.306499	Biopsy > Surgery	0.417386	-0.16504	Biopsy > Surgery
REACTOME_CYTOPROTECTION_BY_HMOX1	0.591978	0.205259	NO	0.34567	-0.284421	Biopsy > Surgery	0.00938498	-0.564846	Biopsy > Surgery
REACTOME_DNA_DAMAGE_BYPASS	0.595669	0.220239	NO	0.226168	0.370112	Surgery > Biopsy	0.142249	0.303464	Surgery > Biopsy
REACTOME_SIGNALING_BY_NOTCH4	0.596331	-0.192051	NO	0.772023	0.0857275	Surgery > Biopsy	0.167518	0.284662	Surgery > Biopsy
KEGG_ABC_TRANSPORTERS	0.59703	-0.215827	NO	0.430481	-0.236262	Biopsy > Surgery	0.646659	-0.092848	Biopsy > Surgery
REACTOME_RHO_GTPASES_ACTIVATE_WASPS_AND_WAVES	0.607413	-0.193672	NO	0.690828	0.117891	Surgery > Biopsy	0.100946	0.341171	Surgery > Biopsy
REACTOME_ABC_TRANSPORTER_DISORDERS	0.611522	-0.183937	NO	0.527717	0.18825	Surgery > Biopsy	0.0673981	0.383129	Surgery > Biopsy
REACTOME_INTERCONVERSION_OF_NUCLEOTIDE_DI_AND_TRIPHOSPHATES	0.611718	0.20498	NO	0.641065	0.138382	Surgery > Biopsy	0.84493	-0.0395438	Biopsy > Surgery
REACTOME_REGULATION_OF_RAS_BY_GAPS	0.613342	-0.186741	NO	0.498939	0.201845	Surgery > Biopsy	0.0486229	0.415502	Surgery > Biopsy
REACTOME_G1_S_DNA_DAMAGE_CHECKPOINTS	0.613712	-0.18429	NO	0.4013	0.252024	Surgery > Biopsy	0.03137	0.457226	Surgery > Biopsy
KEGG_ADIPOCYTOKINE_SIGNALING_PATHWAY	0.613985	-0.155886	NO	0.0541357	0.622211	Surgery > Biopsy	0.0101173	0.558383	Surgery > Biopsy
REACTOME_NGF_STIMULATED_TRANSCRIPTION	0.614371	-0.171585	NO	0.000121627	1.67049	Surgery > Biopsy	1.92221e-08	1.64513	Surgery > Biopsy
REACTOME_SIGNALING_BY_ROBO_RECEPTORS	0.61787	-0.193969	NO	0.528989	-0.187659	Biopsy > Surgery	0.897335	-0.0260804	Biopsy > Surgery
REACTOME_G_BETA_GAMMA_SIGNALLING_THROUGH_CDC42	0.619369	-0.159993	NO	0.317612	-0.30221	Biopsy > Surgery	0.692027	-0.0801838	Biopsy > Surgery
REACTOME_SHC_MEDIATED_CASCADE_FGFR4	0.620682	0.185343	NO	0.899678	0.0372421	Surgery > Biopsy	0.456122	-0.151501	Biopsy > Surgery
REACTOME_REGULATION_OF_EXPRESSION_OF_SLITS_AND_ROBOS	0.621169	-0.195861	NO	0.426912	-0.238151	Biopsy > Surgery	0.62304	-0.0995934	Biopsy > Surgery
REACTOME_G1_S_SPECIFIC_TRANSCRIPTION	0.621333	0.210785	NO	0.684414	0.120494	Surgery > Biopsy	0.758821	-0.0621107	Biopsy > Surgery
REACTOME_P38MAPK_EVENTS	0.621713	0.204296	NO	0.83463	0.0617129	Surgery > Biopsy	0.463632	-0.148957	Biopsy > Surgery
REACTOME_PROSTACYCLIN_SIGNALLING_THROUGH_PROSTACYCLIN_RECEPTOR	0.623917	-0.188953	NO	0.669451	-0.126609	Biopsy > Surgery	0.814174	0.0475289	Surgery > Biopsy
REACTOME_NUCLEOTIDE_EXCISION_REPAIR	0.624424	-0.195867	NO	0.743762	0.0967708	Surgery > Biopsy	0.0891066	0.354383	Surgery > Biopsy
KEGG_PATHOGENIC_ESCHERICHIA_COLI_INFECTION	0.625363	-0.193153	NO	0.881659	0.0439837	Surgery > Biopsy	0.183786	0.273729	Surgery > Biopsy
REACTOME_HIV_ELONGATION_ARREST_AND_RECOVERY	0.62979	-0.193777	NO	0.852259	0.055041	Surgery > Biopsy	0.150195	0.297278	Surgery > Biopsy
REACTOME_BETA_CATENIN_INDEPENDENT_WNT_SIGNALING	0.630522	-0.178914	NO	0.591434	0.159589	Surgery > Biopsy	0.0802358	0.365306	Surgery > Biopsy
REACTOME_NRAGE_SIGNALS_DEATH_THROUGH_JNK	0.631711	-0.167824	NO	0.49906	0.201786	Surgery > Biopsy	0.0859022	0.358216	Surgery > Biopsy
REACTOME_PROTEIN_UBIQUITINATION	0.635217	0.211043	NO	0.379948	0.26406	Surgery > Biopsy	0.273786	0.224006	Surgery > Biopsy
KEGG_ADHERENS_JUNCTION	0.636386	-0.160653	NO	0.741793	0.0975457	Surgery > Biopsy	0.240199	0.240869	Surgery > Biopsy
REACTOME_FRS_MEDIATED_FGFR2_SIGNALING	0.637269	-0.177341	NO	0.556478	-0.175088	Biopsy > Surgery	0.93663	-0.0160688	Biopsy > Surgery
REACTOME_FORMATION_OF_INCISION_COMPLEX_IN_GG_NER	0.64824	-0.172756	NO	0.520424	0.191653	Surgery > Biopsy	0.0519023	0.409127	Surgery > Biopsy
KEGG_GLYCEROPHOSPHOLIPID_METABOLISM	0.652939	-0.174293	NO	0.570384	0.168861	Surgery > Biopsy	0.055836	0.401937	Surgery > Biopsy
REACTOME_CYCLIN_A_CDK2_ASSOCIATED_EVENTS_AT_S_PHASE_ENTRY	0.654424	-0.170338	NO	0.57007	0.169001	Surgery > Biopsy	0.0671109	0.383561	Surgery > Biopsy
REACTOME_NEGATIVE_REGULATION_OF_NOTCH4_SIGNALING	0.65512	-0.152689	NO	0.498753	0.201934	Surgery > Biopsy	0.113147	0.328864	Surgery > Biopsy
REACTOME_ACTIVATED_NTRK2_SIGNALS_THROUGH_FRS2_AND_FRS3	0.65775	-0.158306	NO	0.49259	-0.204907	Biopsy > Surgery	0.812021	-0.0480907	Biopsy > Surgery
REACTOME_DUAL_INCISION_IN_TC_NER	0.660479	-0.171214	NO	0.793647	0.0773694	Surgery > Biopsy	0.165072	0.286377	Surgery > Biopsy
REACTOME_GOLGI_CISTERNAE_PERICENTRIOLAR_STACK_REORGANIZATION	0.661979	0.172308	NO	0.299491	0.31433	Surgery > Biopsy	0.275366	0.22325	Surgery > Biopsy
REACTOME_GLOBAL_GENOME_NUCLEOTIDE_EXCISION_REPAIR_GG_NER	0.66613	-0.173683	NO	0.699411	0.114423	Surgery > Biopsy	0.0855444	0.358652	Surgery > Biopsy
REACTOME_THROMBIN_SIGNALLING_THROUGH_PROTEINASE_ACTIVATED_RECEPTORS_PARS	0.666746	-0.159326	NO	0.931484	-0.025394	Biopsy > Surgery	0.500496	0.13681	Surgery > Biopsy
REACTOME_THE_ROLE_OF_GTSE1_IN_G2_M_PROGRESSION_AFTER_G2_CHECKPOINT	0.668519	-0.158081	NO	0.624286	0.145457	Surgery > Biopsy	0.118649	0.323676	Surgery > Biopsy
REACTOME_TRANSCRIPTION_COUPLED_NUCLEOTIDE_EXCISION_REPAIR_TC_NER	0.673108	-0.164915	NO	0.771967	0.0857494	Surgery > Biopsy	0.157524	0.291805	Surgery > Biopsy
REACTOME_G2_M_CHECKPOINTS	0.676794	0.173629	NO	0.352212	0.280427	Surgery > Biopsy	0.26705	0.22726	Surgery > Biopsy
REACTOME_MITOCHONDRIAL_PROTEIN_IMPORT	0.677979	-0.155629	NO	0.721834	-0.105445	Biopsy > Surgery	0.834909	0.0421377	Surgery > Biopsy
REACTOME_SWITCHING_OF_ORIGINS_TO_A_POST_REPLICATIVE_STATE	0.683041	-0.152441	NO	0.812371	0.0701885	Surgery > Biopsy	0.243641	0.239063	Surgery > Biopsy
REACTOME_DEGRADATION_OF_DVL	0.684416	-0.148244	NO	0.663439	0.129083	Surgery > Biopsy	0.161005	0.289277	Surgery > Biopsy
KEGG_JAK_STAT_SIGNALING_PATHWAY	0.688291	-0.124114	NO	0.0566995	0.614526	Surgery > Biopsy	0.0145434	0.526778	Surgery > Biopsy
REACTOME_PLASMA_LIPOPROTEIN_REMODELING	0.692177	-0.171954	NO	0.616312	-0.148852	Biopsy > Surgery	0.833527	-0.042496	Biopsy > Surgery
KEGG_VEGF_SIGNALING_PATHWAY	0.697456	-0.127918	NO	0.0850101	0.546342	Surgery > Biopsy	0.00969722	0.562034	Surgery > Biopsy
REACTOME_REGULATION_OF_PTEN_STABILITY_AND_ACTIVITY	0.697564	-0.13285	NO	0.167338	0.426796	Surgery > Biopsy	0.0172266	0.51179	Surgery > Biopsy
REACTOME_INSERTION_OF_TAIL_ANCHORED_PROTEINS_INTO_THE_ENDOPLASMIC_RETICULUM_MEMBRANE	0.701354	-0.116373	NO	0.114121	-0.495417	Biopsy > Surgery	0.306651	-0.208904	Biopsy > Surgery
REACTOME_RECOGNITION_OF_DNA_DAMAGE_BY_PCNA_CONTAINING_REPLICATION_COMPLEX	0.702693	-0.145958	NO	0.81061	0.0708619	Surgery > Biopsy	0.237085	0.24252	Surgery > Biopsy
HALLMARK_KRAS_SIGNALING_UP	0.706164	-0.153694	NO	0.840539	0.0594729	Surgery > Biopsy	0.19676	0.265545	Surgery > Biopsy
REACTOME_METABOLISM_OF_COFACTORS	0.706736	-0.13715	NO	0.977566	-0.00830426	Biopsy > Surgery	0.517951	0.131236	Surgery > Biopsy
HALLMARK_MYC_TARGETS_V2	0.707888	-0.153964	NO	0.91373	-0.0320004	Biopsy > Surgery	0.510773	0.133515	Surgery > Biopsy
HALLMARK_MYC_TARGETS_V1	0.71049	0.16217	NO	0.654266	0.132877	Surgery > Biopsy	0.885351	0.0291461	Surgery > Biopsy
REACTOME_SEROTONIN_RECEPTORS	0.710868	-0.145746	NO	0.143538	-0.45469	Biopsy > Surgery	0.0395516	-0.435384	Biopsy > Surgery
REACTOME_DEGRADATION_OF_BETA_CATENIN_BY_THE_DESTRUCTION_COMPLEX	0.710933	-0.14023	NO	0.253211	0.348069	Surgery > Biopsy	0.00999953	0.559392	Surgery > Biopsy
REACTOME_ATF6_ATF6_ALPHA_ACTIVATES_CHAPERONE_GENES	0.713251	0.149965	NO	0.531158	0.186654	Surgery > Biopsy	0.627589	0.0982852	Surgery > Biopsy
REACTOME_SRP_DEPENDENT_COTRANSLATIONAL_PROTEIN_TARGETING_TO_MEMBRANE	0.724314	-0.141579	NO	0.343076	-0.28602	Biopsy > Surgery	0.246588	-0.237533	Biopsy > Surgery
REACTOME_DECTIN_2_FAMILY	0.725164	-0.12117	NO	0.228591	0.368052	Surgery > Biopsy	0.0317379	0.456139	Surgery > Biopsy
REACTOME_CALNEXIN_CALRETICULIN_CYCLE	0.729148	0.121973	NO	0.261496	0.341694	Surgery > Biopsy	0.30009	0.211823	Surgery > Biopsy
REACTOME_TCF_DEPENDENT_SIGNALING_IN_RESPONSE_TO_WNT	0.729328	0.145574	NO	0.320654	0.300226	Surgery > Biopsy	0.140461	0.304895	Surgery > Biopsy
REACTOME_VASOPRESSIN_REGULATES_RENAL_WATER_HOMEOSTASIS_VIA_AQUAPORINS	0.73203	0.108684	NO	0.778784	-0.0831061	Biopsy > Surgery	0.428965	-0.160914	Biopsy > Surgery
REACTOME_HIV_LIFE_CYCLE	0.737055	-0.148112	NO	0.603841	0.154206	Surgery > Biopsy	0.021523	0.491812	Surgery > Biopsy
REACTOME_ACTIVATION_OF_THE_AP_1_FAMILY_OF_TRANSCRIPTION_FACTORS	0.73708	-0.111705	NO	2.27246e-05	2.02045	Surgery > Biopsy	4.02683e-09	1.79163	Surgery > Biopsy
HALLMARK_TNFA_SIGNALING_VIA_NFKB	0.74112	-0.121264	NO	0.00224966	1.14198	Surgery > Biopsy	4.53255e-07	1.3672	Surgery > Biopsy
HALLMARK_PROTEIN_SECRETION	0.744083	0.133395	NO	0.404086	0.250486	Surgery > Biopsy	0.298482	0.212546	Surgery > Biopsy
REACTOME_REGULATION_OF_RUNX2_EXPRESSION_AND_ACTIVITY	0.744862	-0.120515	NO	0.389964	0.258357	Surgery > Biopsy	0.0499074	0.412961	Surgery > Biopsy
HALLMARK_ANDROGEN_RESPONSE	0.745602	-0.108932	NO	0.496281	0.203124	Surgery > Biopsy	0.177284	0.278002	Surgery > Biopsy
REACTOME_TNFS_BIND_THEIR_PHYSIOLOGICAL_RECEPTORS	0.74844	-0.113026	NO	0.870417	0.0482025	Surgery > Biopsy	0.433798	0.159213	Surgery > Biopsy
KEGG_NOD_LIKE_RECEPTOR_SIGNALING_PATHWAY	0.7512	-0.107167	NO	0.0380048	0.68045	Surgery > Biopsy	0.00193522	0.696022	Surgery > Biopsy
REACTOME_GENE_SILENCING_BY_RNA	0.753205	0.134012	NO	0.611748	0.150805	Surgery > Biopsy	0.673139	0.0854131	Surgery > Biopsy
REACTOME_RAS_PROCESSING	0.754752	-0.120376	NO	0.808417	-0.0717008	Biopsy > Surgery	0.838675	0.0411621	Surgery > Biopsy
REACTOME_DNA_REPLICATION_PRE_INITIATION	0.755522	0.130318	NO	0.458368	0.221849	Surgery > Biopsy	0.34338	0.193322	Surgery > Biopsy
REACTOME_HSF1_ACTIVATION	0.757442	-0.11127	NO	0.683336	0.120933	Surgery > Biopsy	0.246193	0.237737	Surgery > Biopsy
KEGG_GLUTATHIONE_METABOLISM	0.757978	-0.118638	NO	0.746105	-0.0958496	Biopsy > Surgery	0.962815	0.00942205	Surgery > Biopsy
REACTOME_FORMATION_OF_ATP_BY_CHEMIOSMOTIC_COUPLING	0.758655	0.108003	NO	0.115181	-0.493795	Biopsy > Surgery	0.00736013	-0.585585	Biopsy > Surgery
REACTOME_TRANSCRIPTION_OF_THE_HIV_GENOME	0.761757	-0.120505	NO	0.577755	0.165594	Surgery > Biopsy	0.0843105	0.360166	Surgery > Biopsy
REACTOME_PROCESSING_OF_SMDT1	0.761793	0.100874	NO	0.723513	-0.104778	Biopsy > Surgery	0.368163	-0.18344	Biopsy > Surgery
REACTOME_HIV_TRANSCRIPTION_ELONGATION	0.761901	-0.118052	NO	0.608172	0.152341	Surgery > Biopsy	0.117516	0.324728	Surgery > Biopsy
REACTOME_EARLY_PHASE_OF_HIV_LIFE_CYCLE	0.765454	0.127584	NO	0.563313	0.172017	Surgery > Biopsy	0.51707	0.131515	Surgery > Biopsy
REACTOME_CYCLIN_D_ASSOCIATED_EVENTS_IN_G1	0.766516	-0.111476	NO	0.835042	0.0615563	Surgery > Biopsy	0.355328	0.1885	Surgery > Biopsy
REACTOME_DNA_REPLICATION	0.768264	0.123177	NO	0.470168	0.21592	Surgery > Biopsy	0.347183	0.191775	Surgery > Biopsy
HALLMARK_ESTROGEN_RESPONSE_LATE	0.774626	0.103183	NO	0.133423	0.467784	Surgery > Biopsy	0.0691841	0.380481	Surgery > Biopsy
REACTOME_HEDGEHOG_LIGAND_BIOGENESIS	0.774951	-0.100939	NO	0.22692	0.369471	Surgery > Biopsy	0.0295429	0.462808	Surgery > Biopsy
REACTOME_ORC1_REMOVAL_FROM_CHROMATIN	0.776074	-0.106644	NO	0.668447	0.127021	Surgery > Biopsy	0.208412	0.258546	Surgery > Biopsy
REACTOME_APOPTOSIS	0.779614	0.104866	NO	0.126397	0.477405	Surgery > Biopsy	0.0377249	0.439879	Surgery > Biopsy
KEGG_ASCORBATE_AND_ALDARATE_METABOLISM	0.779913	0.0979893	NO	0.546363	0.179672	Surgery > Biopsy	0.706439	0.0762318	Surgery > Biopsy
HALLMARK_ALLOGRAFT_REJECTION	0.784114	-0.102146	NO	0.71711	0.107327	Surgery > Biopsy	0.264161	0.228674	Surgery > Biopsy
REACTOME_INHIBITION_OF_REPLICATION_INITIATION_OF_DAMAGED_DNA_BY_RB1_E2F1	0.802077	0.0996361	NO	0.942502	0.0213015	Surgery > Biopsy	0.681252	-0.0831598	Biopsy > Surgery
REACTOME_KERATAN_SULFATE_DEGRADATION	0.803878	0.113427	NO	0.980187	-0.00733376	Biopsy > Surgery	0.366854	-0.183951	Biopsy > Surgery
KEGG_PRIMARY_IMMUNODEFICIENCY	0.805285	-0.0871688	NO	0.767536	0.0874712	Surgery > Biopsy	0.395566	0.173014	Surgery > Biopsy
HALLMARK_WNT_BETA_CATENIN_SIGNALING	0.80878	0.0812446	NO	0.383191	-0.262202	Biopsy > Surgery	0.143708	-0.302308	Biopsy > Surgery
REACTOME_PI3K_AKT_SIGNALING_IN_CANCER	0.810625	-0.0716501	NO	0.0399017	0.672479	Surgery > Biopsy	0.0271937	0.470468	Surgery > Biopsy
REACTOME_PURINE_CATABOLISM	0.810818	-0.0922864	NO	0.826413	-0.0648345	Biopsy > Surgery	0.924387	0.0191825	Surgery > Biopsy
REACTOME_HIV_TRANSCRIPTION_INITIATION	0.814441	-0.0907094	NO	0.479892	0.211105	Surgery > Biopsy	0.0816274	0.363526	Surgery > Biopsy
HALLMARK_TGF_BETA_SIGNALING	0.819083	-0.0872618	NO	0.19903	0.394507	Surgery > Biopsy	0.00871818	0.571162	Surgery > Biopsy
KEGG_N_GLYCAN_BIOSYNTHESIS	0.823068	0.0795751	NO	0.890874	0.040533	Surgery > Biopsy	0.847068	-0.0389913	Biopsy > Surgery
KEGG_PPAR_SIGNALING_PATHWAY	0.825056	-0.077291	NO	0.825237	0.0652822	Surgery > Biopsy	0.494579	0.138724	Surgery > Biopsy
REACTOME_ANTIGEN_PROCESSING_CROSS_PRESENTATION	0.829975	-0.0781247	NO	0.788231	0.0794559	Surgery > Biopsy	0.419334	0.164341	Surgery > Biopsy
REACTOME_ESTROGEN_DEPENDENT_NUCLEAR_EVENTS_DOWNSTREAM_OF_ESR_MEMBRANE_SIGNALING	0.830842	0.0726586	NO	0.00925259	0.909144	Surgery > Biopsy	0.00116285	0.737017	Surgery > Biopsy
REACTOME_ACTIVATION_OF_THE_PHOTOTRANSDUCTION_CASCADE	0.831221	-0.0790937	NO	0.329741	-0.294383	Biopsy > Surgery	0.22635	-0.248338	Biopsy > Surgery
REACTOME_MITOTIC_G1_PHASE_AND_G1_S_TRANSITION	0.831703	0.0830374	NO	0.432744	0.235071	Surgery > Biopsy	0.297699	0.212898	Surgery > Biopsy
REACTOME_INTERLEUKIN_12_SIGNALING	0.83194	-0.0902858	NO	0.874157	0.0467979	Surgery > Biopsy	0.347777	0.191534	Surgery > Biopsy
REACTOME_HOST_INTERACTIONS_OF_HIV_FACTORS	0.834639	-0.0783861	NO	0.69155	0.117598	Surgery > Biopsy	0.284598	0.2189	Surgery > Biopsy
HALLMARK_DNA_REPAIR	0.842705	0.073302	NO	0.478442	0.211819	Surgery > Biopsy	0.434132	0.159096	Surgery > Biopsy
REACTOME_DEGRADATION_OF_AXIN	0.843164	-0.0726952	NO	0.41568	0.244164	Surgery > Biopsy	0.100244	0.341917	Surgery > Biopsy
HALLMARK_ESTROGEN_RESPONSE_EARLY	0.849092	0.0725594	NO	0.139361	0.459996	Surgery > Biopsy	0.0247859	0.478976	Surgery > Biopsy
REACTOME_HIV_INFECTION	0.849758	-0.079579	NO	0.58445	0.162646	Surgery > Biopsy	0.085114	0.359178	Surgery > Biopsy
REACTOME_DEADENYLATION_DEPENDENT_MRNA_DECAY	0.851092	-0.086182	NO	0.81516	0.0691231	Surgery > Biopsy	0.167204	0.28488	Surgery > Biopsy
REACTOME_APC_C_MEDIATED_DEGRADATION_OF_CELL_CYCLE_PROTEINS	0.85494	0.0707299	NO	0.436814	0.232937	Surgery > Biopsy	0.289859	0.216467	Surgery > Biopsy
REACTOME_PRESYNAPTIC_FUNCTION_OF_KAINATE_RECEPTORS	0.856123	-0.0699428	NO	0.522384	-0.190735	Biopsy > Surgery	0.424553	-0.162478	Biopsy > Surgery
REACTOME_REGULATION_OF_RUNX3_EXPRESSION_AND_ACTIVITY	0.858697	0.0630848	NO	0.220501	0.374999	Surgery > Biopsy	0.135234	0.309164	Surgery > Biopsy
REACTOME_APC_C_CDH1_MEDIATED_DEGRADATION_OF_CDC20_AND_OTHER_APC_C_CDH1_TARGETED_PROTEINS_IN_LATE_MITOSIS_EARLY_G1	0.860131	-0.0649852	NO	0.575245	0.166704	Surgery > Biopsy	0.220849	0.2514	Surgery > Biopsy
REACTOME_TRANSPORT_OF_MATURE_TRANSCRIPT_TO_CYTOPLASM	0.860138	0.0684654	NO	0.332214	0.292814	Surgery > Biopsy	0.148561	0.298528	Surgery > Biopsy
REACTOME_SLBP_DEPENDENT_PROCESSING_OF_REPLICATION_DEPENDENT_HISTONE_PRE_MRNAS	0.867935	0.0711874	NO	0.961413	0.0142877	Surgery > Biopsy	0.744997	-0.0658034	Biopsy > Surgery
REACTOME_RRNA_MODIFICATION_IN_THE_NUCLEUS_AND_CYTOSOL	0.869477	-0.0713493	NO	0.904153	-0.0355716	Biopsy > Surgery	0.885492	0.02911	Surgery > Biopsy
REACTOME_TETRAHYDROBIOPTERIN_BH4_SYNTHESIS_RECYCLING_SALVAGE_AND_REGULATION	0.869583	-0.0617179	NO	0.846392	-0.0572579	Biopsy > Surgery	0.993796	-0.00157149	Biopsy > Surgery
REACTOME_PROCESSING_OF_CAPPED_INTRONLESS_PRE_MRNA	0.870359	-0.0682045	NO	0.76994	-0.0865365	Biopsy > Surgery	0.788638	-0.0542185	Biopsy > Surgery
REACTOME_PROLONGED_ERK_ACTIVATION_EVENTS	0.871366	-0.062479	NO	0.682568	0.121245	Surgery > Biopsy	0.283428	0.219446	Surgery > Biopsy
HALLMARK_ADIPOGENESIS	0.874959	-0.0516225	NO	0.21924	0.3761	Surgery > Biopsy	0.0921059	0.3509	Surgery > Biopsy
REACTOME_GENE_AND_PROTEIN_EXPRESSION_BY_JAK_STAT_SIGNALING_AFTER_INTERLEUKIN_12_STIMULATION	0.877494	-0.0652182	NO	0.862194	0.0512956	Surgery > Biopsy	0.416283	0.165436	Surgery > Biopsy
HALLMARK_MTORC1_SIGNALING	0.881787	-0.05762	NO	0.351437	0.280897	Surgery > Biopsy	0.0471994	0.418389	Surgery > Biopsy
REACTOME_SIGNALING_BY_LEPTIN	0.885332	0.0401711	NO	0.0265545	0.738789	Surgery > Biopsy	0.142222	0.303485	Surgery > Biopsy
REACTOME_RNA_POLYMERASE_II_TRANSCRIPTION_TERMINATION	0.886655	0.0587204	NO	0.490331	0.206002	Surgery > Biopsy	0.237494	0.242302	Surgery > Biopsy
HALLMARK_UNFOLDED_PROTEIN_RESPONSE	0.890488	0.0604373	NO	0.421123	0.241236	Surgery > Biopsy	0.0759378	0.370978	Surgery > Biopsy
REACTOME_INTERLEUKIN_12_FAMILY_SIGNALING	0.89417	-0.054245	NO	0.625501	0.144942	Surgery > Biopsy	0.180175	0.276087	Surgery > Biopsy
REACTOME_PHASE_II_CONJUGATION_OF_COMPOUNDS	0.894556	0.0485045	NO	0.509044	-0.197019	Biopsy > Surgery	0.20078	-0.263095	Biopsy > Surgery
HALLMARK_OXIDATIVE_PHOSPHORYLATION	0.896529	0.0488351	NO	0.969032	-0.0114648	Biopsy > Surgery	0.748945	-0.0647464	Biopsy > Surgery
REACTOME_SHC_MEDIATED_CASCADE_FGFR1	0.896605	-0.0440775	NO	0.785722	-0.0804238	Biopsy > Surgery	0.888206	-0.0284152	Biopsy > Surgery
REACTOME_ELEVATION_OF_CYTOSOLIC_CA2_LEVELS	0.896829	0.0553639	NO	0.27011	0.335232	Surgery > Biopsy	0.019708	0.499754	Surgery > Biopsy
REACTOME_METHYLATION	0.899125	0.0446634	NO	0.29876	-0.314831	Biopsy > Surgery	0.0910337	-0.352134	Biopsy > Surgery
REACTOME_S_PHASE	0.902725	-0.0483348	NO	0.607712	0.152538	Surgery > Biopsy	0.208118	0.258718	Surgery > Biopsy
REACTOME_FRS_MEDIATED_FGFR3_SIGNALING	0.909158	-0.0427611	NO	0.481843	-0.210146	Biopsy > Surgery	0.332675	-0.19774	Biopsy > Surgery
REACTOME_G_PROTEIN_BETA_GAMMA_SIGNALLING	0.909274	0.0410709	NO	0.5124	-0.195429	Biopsy > Surgery	0.233054	-0.24468	Biopsy > Surgery
KEGG_SPLICEOSOME	0.909673	0.0529524	NO	0.693477	0.116818	Surgery > Biopsy	0.328185	0.199621	Surgery > Biopsy
REACTOME_MTORC1_MEDIATED_SIGNALLING	0.910529	0.0521253	NO	0.695427	0.11603	Surgery > Biopsy	0.345596	0.192419	Surgery > Biopsy
REACTOME_SYNTHESIS_OF_DNA	0.91192	-0.0429533	NO	0.704497	0.112376	Surgery > Biopsy	0.351275	0.190123	Surgery > Biopsy
REACTOME_MITOPHAGY	0.912211	-0.0397411	NO	0.568002	0.169922	Surgery > Biopsy	0.288922	0.216898	Surgery > Biopsy
REACTOME_SIGNALLING_TO_ERKS	0.918893	0.043409	NO	0.720477	0.105985	Surgery > Biopsy	0.539243	0.124574	Surgery > Biopsy
REACTOME_FRS_MEDIATED_FGFR4_SIGNALING	0.920168	-0.038447	NO	0.540034	-0.182564	Biopsy > Surgery	0.368324	-0.183377	Biopsy > Surgery
KEGG_ECM_RECEPTOR_INTERACTION	0.920627	-0.043006	NO	0.748433	0.0949354	Surgery > Biopsy	0.276036	0.222931	Surgery > Biopsy
REACTOME_PROCESSING_OF_CAPPED_INTRON_CONTAINING_PRE_MRNA	0.922488	-0.0425436	NO	0.600379	0.155703	Surgery > Biopsy	0.0982371	0.344072	Surgery > Biopsy
REACTOME_CDT1_ASSOCIATION_WITH_THE_CDC6_ORC_ORIGIN_COMPLEX	0.922879	0.0387148	NO	0.415525	0.244247	Surgery > Biopsy	0.153779	0.294575	Surgery > Biopsy
REACTOME_G_BETA_GAMMA_SIGNALLING_THROUGH_PI3KGAMMA	0.933758	0.0325899	NO	0.709146	-0.110511	Biopsy > Surgery	0.37501	-0.180789	Biopsy > Surgery
HALLMARK_APOPTOSIS	0.939888	-0.0266383	NO	0.0116353	0.872082	Surgery > Biopsy	0.000178468	0.885341	Surgery > Biopsy
REACTOME_MRNA_DECAY_BY_5_TO_3_EXORIBONUCLEASE	0.942147	0.027004	NO	0.99453	0.00202433	Surgery > Biopsy	0.898087	-0.0258883	Biopsy > Surgery
REACTOME_UCH_PROTEINASES	0.950041	-0.0252863	NO	0.332104	0.292883	Surgery > Biopsy	0.0352862	0.446198	Surgery > Biopsy
REACTOME_METABOLISM_OF_NUCLEOTIDES	0.952552	0.023498	NO	0.950729	0.0182488	Surgery > Biopsy	0.992699	-0.00184926	Biopsy > Surgery
REACTOME_CITRIC_ACID_CYCLE_TCA_CYCLE	0.955339	0.0218981	NO	0.653945	-0.133011	Biopsy > Surgery	0.334432	-0.197008	Biopsy > Surgery
REACTOME_MRNA_SPLICING	0.962944	0.0207256	NO	0.634151	0.141286	Surgery > Biopsy	0.218194	0.252899	Surgery > Biopsy
KEGG_ERBB_SIGNALING_PATHWAY	0.963987	-0.0157617	NO	0.0118788	0.868736	Surgery > Biopsy	0.000300721	0.84428	Surgery > Biopsy
REACTOME_AUF1_HNRNP_D0_BINDS_AND_DESTABILIZES_MRNA	0.96444	0.0167516	NO	0.346652	0.283818	Surgery > Biopsy	0.131182	0.312567	Surgery > Biopsy
REACTOME_STABILIZATION_OF_P53	0.965799	0.0154745	NO	0.424244	0.23957	Surgery > Biopsy	0.252978	0.234259	Surgery > Biopsy
KEGG_CITRATE_CYCLE_TCA_CYCLE	0.967605	-0.0142868	NO	0.754582	-0.0925255	Biopsy > Surgery	0.707485	-0.0759462	Biopsy > Surgery
REACTOME_ADVANCED_GLYCOSYLATION_ENDPRODUCT_RECEPTOR_SIGNALING	0.96912	-0.0128118	NO	0.896631	0.0383806	Surgery > Biopsy	0.828555	0.0437861	Surgery > Biopsy
REACTOME_CROSS_PRESENTATION_OF_SOLUBLE_EXOGENOUS_ANTIGENS_ENDOSOMES	0.969546	-0.0137809	NO	0.379753	0.264172	Surgery > Biopsy	0.160361	0.289741	Surgery > Biopsy
REACTOME_ACTIVATION_OF_THE_TFAP2_AP_2_FAMILY_OF_TRANSCRIPTION_FACTORS	0.970875	-0.0158557	NO	0.233744	0.363731	Surgery > Biopsy	0.00245183	0.676809	Surgery > Biopsy
REACTOME_VXPX_CARGO_TARGETING_TO_CILIUM	0.973304	-0.00997411	NO	0.817153	-0.0683624	Biopsy > Surgery	0.874215	-0.0320012	Biopsy > Surgery
REACTOME_PROGRAMMED_CELL_DEATH	0.978118	-0.0103452	NO	0.129785	0.472708	Surgery > Biopsy	0.00918161	0.566726	Surgery > Biopsy
REACTOME_ASYMMETRIC_LOCALIZATION_OF_PCP_PROTEINS	0.982658	-0.00803314	NO	0.421871	0.240836	Surgery > Biopsy	0.179992	0.276208	Surgery > Biopsy
REACTOME_FORMATION_OF_RNA_POL_II_ELONGATION_COMPLEX	0.982858	0.0085645	NO	0.363324	0.273763	Surgery > Biopsy	0.0794681	0.366299	Surgery > Biopsy
REACTOME_MRNA_SPLICING_MINOR_PATHWAY	0.987904	-0.00671018	NO	0.810114	0.0710518	Surgery > Biopsy	0.470643	0.146605	Surgery > Biopsy
REACTOME_SIGNALING_BY_WNT	0.991106	0.00449241	NO	0.447881	0.2272	Surgery > Biopsy	0.12594	0.317102	Surgery > Biopsy
HALLMARK_UV_RESPONSE_DN	0.99302	0.00345755	NO	0.290631	0.32046	Surgery > Biopsy	0.0438185	0.425572	Surgery > Biopsy
KEGG_PROTEASOME	0.995495	-0.00214189	NO	0.440543	0.230993	Surgery > Biopsy	0.17702	0.278179	Surgery > Biopsy
REACTOME_CELLULAR_RESPONSE_TO_HEAT_STRESS	0.997201	-0.0013797	NO	0.457904	0.222084	Surgery > Biopsy	0.153042	0.295127	Surgery > Biopsy
REACTOME_O_LINKED_GLYCOSYLATION	0.997331	0.000962468	NO	0.0145533	0.835954	Surgery > Biopsy	0.0382187	0.438645	Surgery > Biopsy
