## Supplementary Table S5 for "RANKL inhibition spatially rewires the microenvironment of luminal breast cancer" (part 4 of 29)

### Sheet: B) DEGs by patient Visium HD (continued)
Patient	Cell type	Source ID	Gene	p_val	avg_log2FC	pct.1	pct.2	p_val_adj	Direction
41	tumour	P41_tumour	TYK2	5.96479e-30	-0.334445	0.015	0.033	1.07873e-25	Down
41	tumour	P41_tumour	PPAN	6.0402e-30	-0.291797	0.014	0.032	1.09237e-25	Down
38	Fibroblast	P38_Fibroblast	CCDC194	6.04447e-30	2.26104	0.015	0.004	1.09314e-25	Up
41	tumour	P41_tumour	AVPI1	6.05355e-30	-0.936672	0.004	0.014	1.09478e-25	Down
61	tumour	P61_tumour	RBPMS	6.17236e-30	-0.107386	0.142	0.201	1.11627e-25	Down
61	Fibroblast	P61_Fibroblast	EI24	6.26521e-30	1.12864	0.08	0.03	1.13306e-25	Up
38	tumour	P38_tumour	CTPS1	6.27672e-30	-0.490802	0.062	0.117	1.13514e-25	Down
41	tumour	P41_tumour	LGALS3BP	6.31116e-30	0.228275	0.12	0.178	1.14137e-25	Up
38	Fibroblast	P38_Fibroblast	TNXB	6.42876e-30	-2.076	0.011	0.024	1.16264e-25	Down
61	tumour	P61_tumour	GRIPAP1	6.44315e-30	-0.320221	0.055	0.09	1.16524e-25	Down
06	Fibroblast	P06_Fibroblast	HDAC7	6.50399e-30	-0.184669	0.046	0.104	1.17625e-25	Down
38	Myeloid	P38_Myeloid	TYROBP	6.51016e-30	1.91915	0.29	0.107	1.17736e-25	Up
61	tumour	P61_tumour	UBE2I	6.55564e-30	-0.198429	0.217	0.291	1.18559e-25	Down
61	tumour	P61_tumour	GFM1	6.56947e-30	-0.667136	0.032	0.058	1.18809e-25	Down
41	tumour	P41_tumour	PLEKHG3	6.59865e-30	-0.35274	0.013	0.03	1.19337e-25	Down
41	tumour	P41_tumour	KEAP1	6.61762e-30	-0.53934	0.009	0.024	1.1968e-25	Down
38	T	P38_T	APOL2	6.63027e-30	1.41678	0.27	0.079	1.19908e-25	Up
61	tumour	P61_tumour	PIP5K1C	6.65307e-30	-0.72659	0.023	0.046	1.20321e-25	Down
06	Fibroblast	P06_Fibroblast	CYP1B1	6.67055e-30	3.15163	0.051	0.011	1.20637e-25	Up
61	tumour	P61_tumour	GOLGA3	6.73778e-30	-0.468771	0.05	0.082	1.21853e-25	Down
61	tumour	P61_tumour	PRPSAP2	6.75557e-30	-0.562463	0.024	0.046	1.22174e-25	Down
41	tumour	P41_tumour	AACS	6.75606e-30	-0.145576	0.02	0.04	1.22183e-25	Down
38	tumour	P38_tumour	ING5	6.77217e-30	-0.575761	0.041	0.086	1.22475e-25	Down
61	Fibroblast	P61_Fibroblast	TPM1	6.92128e-30	-0.899222	0.252	0.339	1.25171e-25	Down
38	tumour	P38_tumour	ILF3	6.98987e-30	-0.248888	0.229	0.34	1.26412e-25	Down
61	tumour	P61_tumour	BCAT2	7.06264e-30	-0.385403	0.021	0.043	1.27728e-25	Down
67	tumour	P67_tumour	PTGER3	7.08271e-30	-1.16658	0.023	0.056	1.28091e-25	Down
38	tumour	P38_tumour	TSPOAP1	7.12051e-30	-0.467348	0.078	0.14	1.28774e-25	Down
41	tumour	P41_tumour	SPNS2	7.1507e-30	-0.838658	0.004	0.014	1.2932e-25	Down
38	tumour	P38_tumour	SPTLC3	7.17697e-30	-0.557876	0.047	0.096	1.29795e-25	Down
38	tumour	P38_tumour	CUL4A	7.19036e-30	-0.356666	0.093	0.162	1.30038e-25	Down
06	Fibroblast	P06_Fibroblast	ALDH1B1	7.19061e-30	-1.05234	0.014	0.051	1.30042e-25	Down
06	Fibroblast	P06_Fibroblast	KIFC2	7.2505e-30	-1.1545	0.021	0.063	1.31125e-25	Down
06	Fibroblast	P06_Fibroblast	NPC2	7.26407e-30	0.18796	0.128	0.223	1.31371e-25	Up
38	tumour	P38_tumour	TRIM36	7.30778e-30	-1.17952	0.011	0.037	1.32161e-25	Down
41	tumour	P41_tumour	TMEM94	7.31519e-30	-0.322889	0.014	0.031	1.32295e-25	Down
38	tumour	P38_tumour	FAM102B	7.34419e-30	1.29785	0.154	0.093	1.3282e-25	Up
38	tumour	P38_tumour	PIP5K1A	7.38507e-30	-0.221315	0.199	0.303	1.33559e-25	Down
38	tumour	P38_tumour	PLEKHA6	7.57151e-30	-0.402108	0.086	0.151	1.36931e-25	Down
61	tumour	P61_tumour	ARHGEF37	7.60642e-30	-0.544162	0.033	0.06	1.37562e-25	Down
61	Myeloid	P61_Myeloid	IER3	7.62207e-30	0.937964	0.212	0.1	1.37845e-25	Up
61	tumour	P61_tumour	NFKBIA	7.66556e-30	-0.309855	0.068	0.106	1.38632e-25	Down
38	Fibroblast	P38_Fibroblast	PLEKHF2	7.67221e-30	-0.457912	0.049	0.075	1.38752e-25	Down
61	tumour	P61_tumour	MYO6	7.68394e-30	-0.183023	0.163	0.225	1.38964e-25	Down
61	tumour	P61_tumour	NUDT19	7.70972e-30	-0.80167	0.019	0.039	1.3943e-25	Down
38	tumour	P38_tumour	EIF4G3	7.75844e-30	-0.309749	0.121	0.198	1.40311e-25	Down
38	tumour	P38_tumour	LGI1	7.77759e-30	-2.90172	0.001	0.015	1.40658e-25	Down
61	tumour	P61_tumour	ATOX1	7.79127e-30	0.619464	0.298	0.267	1.40905e-25	Up
38	Fibroblast	P38_Fibroblast	ZMYM2	7.90651e-30	-0.415337	0.082	0.115	1.42989e-25	Down
61	tumour	P61_tumour	ZNF322	7.93337e-30	-0.492665	0.031	0.057	1.43475e-25	Down
38	Fibroblast	P38_Fibroblast	CASP4	8.01422e-30	0.818571	0.071	0.046	1.44937e-25	Up
38	Fibroblast	P38_Fibroblast	CCDC24	8.01582e-30	-0.853749	0.013	0.027	1.44966e-25	Down
41	tumour	P41_tumour	ACTR1A	8.0385e-30	-0.407853	0.012	0.028	1.45376e-25	Down
38	Fibroblast	P38_Fibroblast	GUCY1A1	8.06448e-30	0.9141	0.053	0.031	1.45846e-25	Up
41	tumour	P41_tumour	CROCC	8.13122e-30	-0.58252	0.009	0.024	1.47053e-25	Down
61	tumour	P61_tumour	DEAF1	8.1573e-30	-0.790341	0.022	0.043	1.47525e-25	Down
41	tumour	P41_tumour	ATP6AP1	8.16274e-30	0.231505	0.091	0.138	1.47623e-25	Up
06	Fibroblast	P06_Fibroblast	SNRNP70	8.2198e-30	-0.379895	0.045	0.102	1.48655e-25	Down
41	tumour	P41_tumour	REPS2	8.38268e-30	0.272319	0.084	0.128	1.51601e-25	Up
41	tumour	P41_tumour	PROM2	8.4234e-30	-0.331432	0.017	0.036	1.52337e-25	Down
38	Fibroblast	P38_Fibroblast	DLX2	8.43045e-30	-1.09018	0.009	0.021	1.52465e-25	Down
41	tumour	P41_tumour	NCR3LG1	8.55097e-30	-0.415126	0.01	0.025	1.54644e-25	Down
38	tumour	P38_tumour	VPS39	8.70231e-30	-0.319824	0.105	0.178	1.57381e-25	Down
38	tumour	P38_tumour	SLC48A1	8.7312e-30	-0.956832	0.019	0.051	1.57904e-25	Down
61	tumour	P61_tumour	VTI1A	8.73915e-30	-0.398349	0.042	0.071	1.58048e-25	Down
61	tumour	P61_tumour	ROCK1	8.84824e-30	-0.297174	0.054	0.088	1.6002e-25	Down
06	Fibroblast	P06_Fibroblast	CUEDC1	8.98141e-30	-0.512549	0.027	0.073	1.62429e-25	Down
61	tumour	P61_tumour	ARAP3	9.09325e-30	-1.95183	0.003	0.013	1.64451e-25	Down
38	tumour	P38_tumour	PAGR1	9.2183e-30	-0.284029	0.156	0.245	1.66713e-25	Down
61	tumour	P61_tumour	STT3A	9.24214e-30	0.955463	0.172	0.134	1.67144e-25	Up
41	tumour	P41_tumour	NRDC	9.53236e-30	-0.179881	0.021	0.041	1.72393e-25	Down
61	tumour	P61_tumour	WWP2	9.63833e-30	-0.468024	0.037	0.065	1.74309e-25	Down
41	tumour	P41_tumour	CAPRIN2	9.6504e-30	-0.7631	0.006	0.017	1.74528e-25	Down
38	Fibroblast	P38_Fibroblast	SHB	9.65556e-30	-0.504088	0.037	0.059	1.74621e-25	Down
38	tumour	P38_tumour	VPS26A	9.77029e-30	-0.245094	0.134	0.217	1.76696e-25	Down
41	tumour	P41_tumour	DPM2	9.78224e-30	-0.405228	0.012	0.029	1.76912e-25	Down
38	tumour	P38_tumour	TMEM14A	9.85214e-30	-0.37127	0.088	0.154	1.78176e-25	Down
61	tumour	P61_tumour	WRAP73	1.01679e-29	-0.661834	0.015	0.034	1.83887e-25	Down
41	tumour	P41_tumour	PFKFB3	1.02036e-29	-0.592404	0.007	0.02	1.84532e-25	Down
41	tumour	P41_tumour	MSRB2	1.03362e-29	-0.14656	0.025	0.048	1.8693e-25	Down
41	tumour	P41_tumour	CPSF1	1.03382e-29	-0.534965	0.011	0.026	1.86967e-25	Down
06	tumour	P06_tumour	RARA	1.036e-29	0.553974	0.664	0.529	1.87361e-25	Up
41	tumour	P41_tumour	DEPTOR	1.05093e-29	-0.159377	0.023	0.044	1.90061e-25	Down
61	Myeloid	P61_Myeloid	ELOVL2	1.05286e-29	1.83184	0.126	0.041	1.9041e-25	Up
38	tumour	P38_tumour	GRIP1	1.06372e-29	-1.12896	0.017	0.048	1.92375e-25	Down
06	tumour	P06_tumour	PCGF2	1.06562e-29	0.539604	0.639	0.509	1.92718e-25	Up
41	tumour	P41_tumour	EIF1	1.07948e-29	0.180729	0.059	0.095	1.95224e-25	Up
61	tumour	P61_tumour	UNG	1.09263e-29	-0.962682	0.013	0.03	1.97602e-25	Down
06	tumour	P06_tumour	INSYN2A	1.09417e-29	-3.09005	0.006	0.068	1.9788e-25	Down
61	tumour	P61_tumour	PREX2	1.09725e-29	-1.69499	0.004	0.014	1.98438e-25	Down
38	Fibroblast	P38_Fibroblast	RAPH1	1.10213e-29	-0.746386	0.021	0.038	1.9932e-25	Down
38	Fibroblast	P38_Fibroblast	PIAS3	1.10274e-29	-0.504284	0.038	0.061	1.9943e-25	Down
41	tumour	P41_tumour	ZNF142	1.11186e-29	-0.376942	0.012	0.028	2.01081e-25	Down
38	tumour	P38_tumour	STK36	1.11238e-29	-0.380354	0.095	0.163	2.01174e-25	Down
61	tumour	P61_tumour	PDP1	1.12283e-29	-0.529583	0.049	0.08	2.03064e-25	Down
38	tumour	P38_tumour	USP19	1.12409e-29	-0.373132	0.079	0.142	2.03291e-25	Down
41	tumour	P41_tumour	ZFP36L1	1.13492e-29	0.224907	0.169	0.246	2.0525e-25	Up
38	tumour	P38_tumour	IRF9	1.13817e-29	1.16925	0.184	0.12	2.05839e-25	Up
06	Fibroblast	P06_Fibroblast	BPGM	1.1432e-29	-0.719066	0.018	0.058	2.06749e-25	Down
61	tumour	P61_tumour	FAM169A	1.14805e-29	-1.48055	0.008	0.023	2.07624e-25	Down
06	Fibroblast	P06_Fibroblast	SLC22A15	1.14905e-29	-1.49952	0.006	0.035	2.07805e-25	Down
41	tumour	P41_tumour	RAB21	1.14926e-29	-0.124987	0.024	0.045	2.07844e-25	Down
38	Fibroblast	P38_Fibroblast	ADIRF	1.1545e-29	-0.58794	0.055	0.081	2.08792e-25	Down
61	tumour	P61_tumour	PRPF40B	1.16475e-29	-0.774603	0.016	0.035	2.10644e-25	Down
38	Fibroblast	P38_Fibroblast	AKAP12	1.1678e-29	-0.75803	0.029	0.049	2.11197e-25	Down
38	tumour	P38_tumour	PRKDC	1.17834e-29	-0.270272	0.172	0.264	2.13102e-25	Down
38	Fibroblast	P38_Fibroblast	EPHX1	1.18297e-29	-0.551922	0.045	0.069	2.1394e-25	Down
06	Fibroblast	P06_Fibroblast	FLCN	1.18654e-29	-0.365926	0.026	0.072	2.14585e-25	Down
61	tumour	P61_tumour	ABI3	1.20303e-29	-1.13875	0.01	0.026	2.17568e-25	Down
41	tumour	P41_tumour	MON2	1.20513e-29	-0.185379	0.02	0.04	2.17949e-25	Down
38	normal breast tissue	P38_normal_breast_tissue	C5orf46	1.20692e-29	4.13767	0.134	0.011	2.18271e-25	Up
38	Fibroblast	P38_Fibroblast	MSRB3	1.20873e-29	-0.546151	0.047	0.071	2.18599e-25	Down
41	tumour	P41_tumour	PDE4D	1.21986e-29	-0.33288	0.012	0.027	2.20611e-25	Down
38	tumour	P38_tumour	ATAD3B	1.22616e-29	-0.50408	0.068	0.125	2.2175e-25	Down
61	tumour	P61_tumour	RAB17	1.23449e-29	-0.440785	0.057	0.091	2.23257e-25	Down
61	tumour	P61_tumour	DDX39A	1.23554e-29	-0.280737	0.054	0.087	2.23447e-25	Down
41	tumour	P41_tumour	DHX30	1.23585e-29	-0.301593	0.015	0.033	2.23504e-25	Down
38	tumour	P38_tumour	RCOR1	1.23896e-29	-0.550343	0.053	0.104	2.24066e-25	Down
38	Myeloid	P38_Myeloid	SH3BGRL3	1.24368e-29	1.60863	0.348	0.16	2.2492e-25	Up
38	Fibroblast	P38_Fibroblast	PRRC2B	1.24413e-29	-0.37431	0.064	0.092	2.25002e-25	Down
06	tumour	P06_tumour	CPB1	1.24606e-29	-1.92586	0.043	0.141	2.2535e-25	Down
38	tumour	P38_tumour	TLE3	1.26211e-29	-0.425667	0.074	0.134	2.28253e-25	Down
41	tumour	P41_tumour	ITPKB	1.26691e-29	-0.643255	0.006	0.019	2.29121e-25	Down
38	tumour	P38_tumour	ATF6B	1.26857e-29	-0.206869	0.156	0.246	2.29421e-25	Down
61	tumour	P61_tumour	FAM49B	1.27238e-29	-0.260352	0.089	0.132	2.30109e-25	Down
61	Myeloid	P61_Myeloid	DENND1B	1.27515e-29	1.36382	0.134	0.045	2.30612e-25	Up
38	Fibroblast	P38_Fibroblast	HOXC6	1.29118e-29	-0.555817	0.034	0.055	2.3351e-25	Down
41	tumour	P41_tumour	SRP68	1.29178e-29	-0.246856	0.016	0.034	2.33618e-25	Down
38	tumour	P38_tumour	C21orf58	1.30158e-29	-1.12417	0.016	0.046	2.35391e-25	Down
41	tumour	P41_tumour	BICD2	1.30537e-29	-0.438089	0.014	0.031	2.36075e-25	Down
38	tumour	P38_tumour	PXN	1.30605e-29	-0.297245	0.109	0.182	2.362e-25	Down
38	tumour	P38_tumour	ABCD3	1.30703e-29	-0.313308	0.169	0.261	2.36376e-25	Down
38	tumour	P38_tumour	PCNX3	1.3083e-29	-0.397513	0.081	0.145	2.36605e-25	Down
61	tumour	P61_tumour	TYSND1	1.31635e-29	-0.76727	0.013	0.03	2.38061e-25	Down
38	Fibroblast	P38_Fibroblast	PDZRN3	1.31696e-29	-0.529438	0.054	0.08	2.38173e-25	Down
41	tumour	P41_tumour	ZNF574	1.32124e-29	-0.502346	0.008	0.022	2.38946e-25	Down
61	Myeloid	P61_Myeloid	IFI27	1.32633e-29	0.413992	0.472	0.305	2.39867e-25	Up
06	Endothelial	P06_Endothelial	ARHGAP18	1.34853e-29	-1.5168	0.027	0.167	2.43881e-25	Down
38	tumour	P38_tumour	TSC22D2	1.35483e-29	-0.40652	0.075	0.135	2.45021e-25	Down
61	tumour	P61_tumour	DDIT4	1.36925e-29	-0.327511	0.064	0.101	2.47629e-25	Down
38	Fibroblast	P38_Fibroblast	GALNT1	1.37172e-29	-0.479531	0.04	0.062	2.48075e-25	Down
38	tumour	P38_tumour	LMF1	1.38098e-29	-0.501441	0.057	0.11	2.4975e-25	Down
41	tumour	P41_tumour	U2AF2	1.40358e-29	-0.58922	0.008	0.022	2.53838e-25	Down
38	B	P38_B	OAS3	1.41398e-29	6.24037	0.386	0.008	2.55719e-25	Up
38	Fibroblast	P38_Fibroblast	TSC2	1.44108e-29	-0.705282	0.031	0.052	2.6062e-25	Down
61	tumour	P61_tumour	SUSD3	1.4793e-29	0.820296	0.196	0.158	2.67532e-25	Up
61	tumour	P61_tumour	CLGN	1.50541e-29	1.36629	0.097	0.063	2.72254e-25	Up
41	tumour	P41_tumour	RAB7A	1.51445e-29	-0.186688	0.018	0.036	2.73889e-25	Down
38	tumour	P38_tumour	RHBDF1	1.53489e-29	-0.465306	0.053	0.105	2.77585e-25	Down
38	tumour	P38_tumour	ATXN2	1.53804e-29	-0.343995	0.136	0.218	2.78154e-25	Down
38	normal breast tissue	P38_normal_breast_tissue	PARP12	1.55988e-29	2.36671	0.206	0.043	2.82104e-25	Up
38	tumour	P38_tumour	TMEM25	1.56335e-29	-0.496275	0.064	0.12	2.82732e-25	Down
41	tumour	P41_tumour	FER1L6	1.56479e-29	-0.309961	0.013	0.029	2.82993e-25	Down
38	T	P38_T	ZBP1	1.56739e-29	2.22324	0.193	0.03	2.83463e-25	Up
61	tumour	P61_tumour	DDX19A	1.58971e-29	-0.996108	0.012	0.028	2.875e-25	Down
06	Fibroblast	P06_Fibroblast	BSDC1	1.59128e-29	-0.390029	0.058	0.121	2.87783e-25	Down
38	Fibroblast	P38_Fibroblast	ZC2HC1A	1.62575e-29	-0.59773	0.029	0.049	2.94017e-25	Down
38	tumour	P38_tumour	NPHP1	1.62658e-29	-0.605004	0.046	0.093	2.94167e-25	Down
61	tumour	P61_tumour	KCTD5	1.64108e-29	-0.114613	0.104	0.152	2.96789e-25	Down
06	Fibroblast	P06_Fibroblast	MPRIP	1.64126e-29	0.111305	0.065	0.133	2.96823e-25	Up
38	tumour	P38_tumour	NECTIN1	1.65648e-29	-0.675365	0.038	0.081	2.99574e-25	Down
61	tumour	P61_tumour	ELP1	1.67889e-29	-0.718771	0.025	0.049	3.03627e-25	Down
41	tumour	P41_tumour	DNAJB2	1.67983e-29	-0.189738	0.018	0.037	3.03797e-25	Down
06	Fibroblast	P06_Fibroblast	GPX8	1.69132e-29	-0.542043	0.021	0.063	3.05875e-25	Down
41	tumour	P41_tumour	PCYT1A	1.71492e-29	-0.470921	0.013	0.03	3.10144e-25	Down
61	Endothelial	P61_Endothelial	CD24	1.71502e-29	1.91904	0.189	0.055	3.10161e-25	Up
06	tumour	P06_tumour	JAG2	1.71937e-29	-1.19566	0.092	0.221	3.10949e-25	Down
06	Endothelial	P06_Endothelial	CXCL14	1.7257e-29	-1.86904	0.047	0.219	3.12093e-25	Down
38	Fibroblast	P38_Fibroblast	TSHZ2	1.73511e-29	0.493649	0.087	0.059	3.13795e-25	Up
38	Myeloid	P38_Myeloid	FCGR3A	1.73664e-29	1.98455	0.28	0.103	3.14071e-25	Up
38	tumour	P38_tumour	ARHGEF3	1.75175e-29	-0.468569	0.057	0.11	3.16805e-25	Down
38	Fibroblast	P38_Fibroblast	MAGED2	1.75677e-29	-0.301946	0.149	0.192	3.17711e-25	Down
06	Fibroblast	P06_Fibroblast	MOGS	1.76882e-29	-0.382689	0.038	0.091	3.1989e-25	Down
38	tumour	P38_tumour	TSR1	1.76893e-29	-0.434673	0.062	0.117	3.19911e-25	Down
61	Endothelial	P61_Endothelial	DSTN	1.7769e-29	0.984079	0.383	0.212	3.21352e-25	Up
61	tumour	P61_tumour	RIN2	1.77997e-29	-0.827672	0.021	0.042	3.21907e-25	Down
61	tumour	P61_tumour	TRIM3	1.79752e-29	-0.377378	0.046	0.076	3.25082e-25	Down
41	tumour	P41_tumour	SETX	1.79753e-29	-0.143478	0.022	0.042	3.25083e-25	Down
41	tumour	P41_tumour	PIGL	1.81104e-29	-0.426698	0.011	0.026	3.27527e-25	Down
38	Fibroblast	P38_Fibroblast	SBSPON	1.8127e-29	-0.832523	0.017	0.032	3.27827e-25	Down
61	tumour	P61_tumour	MECOM	1.81314e-29	-1.30801	0.005	0.016	3.27907e-25	Down
61	tumour	P61_tumour	TUBGCP5	1.81772e-29	-0.420595	0.028	0.052	3.28735e-25	Down
38	tumour	P38_tumour	LIN7A	1.82382e-29	-0.521239	0.038	0.082	3.29838e-25	Down
38	tumour	P38_tumour	TNPO2	1.8273e-29	-0.32944	0.135	0.216	3.30467e-25	Down
41	tumour	P41_tumour	ERCC5	1.85061e-29	-0.130511	0.019	0.038	3.34682e-25	Down
61	tumour	P61_tumour	FBXW8	1.86105e-29	-0.61301	0.025	0.048	3.36572e-25	Down
38	tumour	P38_tumour	DPH7	1.86882e-29	-0.500356	0.064	0.12	3.37977e-25	Down
61	tumour	P61_tumour	POFUT2	1.86909e-29	-0.553583	0.023	0.045	3.38025e-25	Down
38	Fibroblast	P38_Fibroblast	PCM1	1.88295e-29	-0.390974	0.084	0.117	3.40532e-25	Down
38	tumour	P38_tumour	THOC1	1.91965e-29	-0.561562	0.055	0.107	3.47169e-25	Down
38	Fibroblast	P38_Fibroblast	SYT7	1.92874e-29	-1.0122	0.008	0.02	3.48813e-25	Down
06	Fibroblast	P06_Fibroblast	CTNNB1	1.93086e-29	-0.723235	0.016	0.054	3.49196e-25	Down
06	Fibroblast	P06_Fibroblast	DYNC1I2	1.93641e-29	-0.308298	0.042	0.096	3.502e-25	Down
38	normal breast tissue	P38_normal_breast_tissue	TGFBI	1.9368e-29	1.78933	0.269	0.077	3.5027e-25	Up
41	tumour	P41_tumour	SDC3	1.94174e-29	-0.168412	0.022	0.042	3.51164e-25	Down
38	tumour	P38_tumour	KIF13B	1.96195e-29	-0.296361	0.148	0.234	3.54819e-25	Down
61	tumour	P61_tumour	PIR	1.96367e-29	-0.330319	0.047	0.078	3.55131e-25	Down
06	Endothelial	P06_Endothelial	RGCC	2.00508e-29	-1.32156	0.031	0.178	3.62618e-25	Down
38	normal breast tissue	P38_normal_breast_tissue	AEBP1	2.0069e-29	1.53344	0.323	0.107	3.62947e-25	Up
41	tumour	P41_tumour	KAZALD1	2.00801e-29	-0.198091	0.016	0.035	3.63149e-25	Down
06	Fibroblast	P06_Fibroblast	ACAP3	2.01254e-29	-0.235952	0.029	0.076	3.63968e-25	Down
61	Myeloid	P61_Myeloid	ANTXR1	2.02797e-29	-2.05947	0.042	0.105	3.66759e-25	Down
41	tumour	P41_tumour	PASK	2.04111e-29	-0.515583	0.01	0.024	3.69135e-25	Down
38	tumour	P38_tumour	MYL5	2.04577e-29	-0.54877	0.053	0.104	3.69977e-25	Down
61	tumour	P61_tumour	USP45	2.04814e-29	-0.621217	0.028	0.052	3.70406e-25	Down
41	tumour	P41_tumour	PHF12	2.06289e-29	-0.38894	0.011	0.026	3.73074e-25	Down
61	Fibroblast	P61_Fibroblast	MT-ND4	2.06293e-29	-0.522321	0.678	0.683	3.73081e-25	Down
41	tumour	P41_tumour	NSMF	2.07684e-29	-0.166595	0.015	0.033	3.75596e-25	Down
61	tumour	P61_tumour	ABCE1	2.08523e-29	-1.37176	0.005	0.018	3.77114e-25	Down
38	tumour	P38_tumour	ZNF687	2.09957e-29	-0.462406	0.076	0.136	3.79708e-25	Down
06	Fibroblast	P06_Fibroblast	AZIN2	2.14496e-29	-1.02432	0.017	0.056	3.87915e-25	Down
38	tumour	P38_tumour	GPATCH8	2.14939e-29	-0.468095	0.072	0.13	3.88717e-25	Down
38	tumour	P38_tumour	CAMK2G	2.15914e-29	-0.475089	0.067	0.123	3.90481e-25	Down
06	Fibroblast	P06_Fibroblast	RUFY3	2.1636e-29	-0.403115	0.041	0.094	3.91287e-25	Down
38	Fibroblast	P38_Fibroblast	SETD7	2.1647e-29	-0.71462	0.027	0.045	3.91485e-25	Down
38	Fibroblast	P38_Fibroblast	MEIS1	2.18514e-29	-0.912101	0.026	0.045	3.95183e-25	Down
38	tumour	P38_tumour	RCOR3	2.2019e-29	-0.339388	0.134	0.215	3.98213e-25	Down
06	Fibroblast	P06_Fibroblast	RHOBTB3	2.24028e-29	-0.653996	0.02	0.062	4.05154e-25	Down
61	tumour	P61_tumour	ZBTB1	2.24703e-29	-0.426047	0.047	0.078	4.06375e-25	Down
41	tumour	P41_tumour	MED24	2.26231e-29	-0.386917	0.015	0.033	4.09139e-25	Down
38	tumour	P38_tumour	NUDC	2.26693e-29	-0.243286	0.139	0.223	4.09974e-25	Down
61	tumour	P61_tumour	POLR1D	2.27311e-29	-0.326193	0.062	0.097	4.11092e-25	Down
61	Endothelial	P61_Endothelial	S100A6	2.31588e-29	0.9105	0.409	0.231	4.18826e-25	Up
41	tumour	P41_tumour	MPP7	2.35235e-29	-0.712401	0.006	0.018	4.25422e-25	Down
61	tumour	P61_tumour	XPC	2.37133e-29	-0.743426	0.027	0.052	4.28854e-25	Down
61	tumour	P61_tumour	DHX16	2.37933e-29	-0.42488	0.04	0.069	4.30302e-25	Down
38	tumour	P38_tumour	PACRGL	2.38194e-29	-0.705118	0.035	0.077	4.30774e-25	Down
38	Fibroblast	P38_Fibroblast	MEX3A	2.40698e-29	-0.707316	0.018	0.033	4.35303e-25	Down
06	Fibroblast	P06_Fibroblast	C16orf58	2.40808e-29	-0.213305	0.039	0.092	4.35502e-25	Down
41	tumour	P41_tumour	TRAPPC10	2.41864e-29	-0.415035	0.012	0.028	4.37411e-25	Down
61	Fibroblast	P61_Fibroblast	SPCS1	2.42401e-29	0.658637	0.16	0.085	4.38381e-25	Up
06	Endothelial	P06_Endothelial	MLEC	2.43039e-29	-1.21986	0.042	0.211	4.39535e-25	Down
38	tumour	P38_tumour	WDR70	2.43767e-29	-0.425349	0.059	0.113	4.40853e-25	Down
41	tumour	P41_tumour	ATP13A2	2.49269e-29	-0.142757	0.018	0.037	4.50803e-25	Down
61	tumour	P61_tumour	FH	2.5052e-29	-0.342787	0.064	0.1	4.53065e-25	Down
38	Fibroblast	P38_Fibroblast	NR1D1	2.53412e-29	1.65472	0.022	0.008	4.58296e-25	Up
06	Fibroblast	P06_Fibroblast	METRN	2.54074e-29	-0.513421	0.049	0.107	4.59493e-25	Down
38	T	P38_T	MT-ND3	2.55538e-29	-1.71929	0.17	0.31	4.62141e-25	Down
41	tumour	P41_tumour	SP2	2.56452e-29	-0.490115	0.011	0.026	4.63793e-25	Down
41	tumour	P41_tumour	KDM6B	2.56908e-29	-0.494641	0.01	0.024	4.64618e-25	Down
41	tumour	P41_tumour	GPSM1	2.57122e-29	-1.3768	0.003	0.012	4.65005e-25	Down
38	tumour	P38_tumour	TARS2	2.58132e-29	-0.600082	0.042	0.088	4.66832e-25	Down
67	Fibroblast	P67_Fibroblast	CD74	2.58511e-29	1.24606	0.214	0.082	4.67516e-25	Up
61	tumour	P61_tumour	MAN2A1	2.58969e-29	-0.424998	0.067	0.104	4.68345e-25	Down
06	tumour	P06_tumour	PIEZO1	2.62723e-29	-0.957594	0.181	0.342	4.75135e-25	Down
61	tumour	P61_tumour	CCNF	2.65266e-29	-0.689974	0.029	0.053	4.79734e-25	Down
61	tumour	P61_tumour	FCHO2	2.67493e-29	-0.789402	0.02	0.041	4.83762e-25	Down
06	Fibroblast	P06_Fibroblast	ZFPM2	2.69822e-29	-0.996721	0.008	0.039	4.87973e-25	Down
38	Fibroblast	P38_Fibroblast	THEMIS2	2.70149e-29	1.26677	0.031	0.014	4.88565e-25	Up
61	tumour	P61_tumour	ARL15	2.70668e-29	-1.25218	0.008	0.023	4.89504e-25	Down
61	Endothelial	P61_Endothelial	SPRY1	2.71351e-29	1.43101	0.194	0.057	4.90739e-25	Up
06	Fibroblast	P06_Fibroblast	MAPKAP1	2.75271e-29	-0.454389	0.037	0.089	4.97828e-25	Down
61	tumour	P61_tumour	LZTR1	2.77459e-29	-0.837544	0.018	0.038	5.01784e-25	Down
38	tumour	P38_tumour	LMO3	2.7851e-29	-1.21197	0.011	0.037	5.03685e-25	Down
06	Endothelial	P06_Endothelial	NID2	2.7886e-29	-1.08587	0.035	0.189	5.04318e-25	Down
38	tumour	P38_tumour	PAK6	2.79209e-29	-2.28347	0.003	0.019	5.04949e-25	Down
61	tumour	P61_tumour	ZBTB11	2.79728e-29	-0.445931	0.029	0.053	5.05887e-25	Down
38	B	P38_B	IFIT3	2.79809e-29	3.66545	0.423	0.032	5.06034e-25	Up
38	tumour	P38_tumour	TRAC	2.82134e-29	1.67207	0.104	0.051	5.10239e-25	Up
41	tumour	P41_tumour	DNMT1	2.84592e-29	-0.363839	0.013	0.03	5.14685e-25	Down
61	tumour	P61_tumour	PITPNM2	2.86629e-29	-2.32002	0.002	0.01	5.18368e-25	Down
61	tumour	P61_tumour	APLP2	2.87786e-29	0.580109	0.308	0.279	5.20461e-25	Up
61	tumour	P61_tumour	DACT1	2.87918e-29	-1.69083	0.004	0.015	5.20701e-25	Down
38	normal breast tissue	P38_normal_breast_tissue	KRT17	2.87923e-29	1.18582	0.573	0.321	5.20708e-25	Up
41	tumour	P41_tumour	EFNB1	2.89937e-29	-0.611875	0.006	0.019	5.2435e-25	Down
61	tumour	P61_tumour	OSBPL9	2.90251e-29	-0.225895	0.083	0.124	5.24918e-25	Down
61	tumour	P61_tumour	MAP4K5	2.91217e-29	-0.604212	0.042	0.071	5.26667e-25	Down
06	Fibroblast	P06_Fibroblast	CCNY	2.91996e-29	-0.177703	0.042	0.097	5.28075e-25	Down
41	tumour	P41_tumour	IQSEC2	2.94201e-29	-0.147967	0.02	0.04	5.32063e-25	Down
38	tumour	P38_tumour	KAT6A	2.97566e-29	-0.257438	0.134	0.217	5.38149e-25	Down
38	tumour	P38_tumour	ELMOD3	3.00681e-29	-0.454285	0.066	0.123	5.43782e-25	Down
38	tumour	P38_tumour	BHLHE40	3.00961e-29	-0.31543	0.354	0.482	5.44288e-25	Down
61	tumour	P61_tumour	EXD3	3.02439e-29	-0.48882	0.038	0.066	5.46961e-25	Down
61	tumour	P61_tumour	RBM14	3.03394e-29	-0.621794	0.022	0.044	5.48687e-25	Down
41	tumour	P41_tumour	MFSD6	3.05916e-29	-0.100325	0.022	0.042	5.5325e-25	Down
41	tumour	P41_tumour	DDX27	3.0749e-29	-0.347748	0.014	0.031	5.56096e-25	Down
67	Fibroblast	P67_Fibroblast	LGALS1	3.08264e-29	1.10703	0.272	0.128	5.57496e-25	Up
61	tumour	P61_tumour	TNFAIP6	3.113e-29	-2.16093	0.002	0.012	5.62986e-25	Down
41	tumour	P41_tumour	TSC22D4	3.11916e-29	-0.355064	0.012	0.028	5.641e-25	Down
38	tumour	P38_tumour	DYNC1I2	3.13041e-29	-0.242556	0.202	0.304	5.66134e-25	Down
61	tumour	P61_tumour	GLYCTK	3.13621e-29	-0.681912	0.026	0.05	5.67183e-25	Down
41	tumour	P41_tumour	ACTA2	3.17945e-29	-1.153	0.006	0.018	5.75003e-25	Down
41	tumour	P41_tumour	ZNF160	3.18564e-29	-0.170422	0.018	0.038	5.76122e-25	Down
06	tumour	P06_tumour	HHEX	3.1983e-29	1.34641	0.263	0.128	5.78413e-25	Up
41	tumour	P41_tumour	S100A1	3.2033e-29	-0.299117	0.015	0.032	5.79316e-25	Down
61	tumour	P61_tumour	TRIP11	3.20828e-29	-0.528779	0.029	0.053	5.80218e-25	Down
38	tumour	P38_tumour	ROGDI	3.21176e-29	-0.426245	0.078	0.139	5.80846e-25	Down
61	tumour	P61_tumour	ARPIN	3.21259e-29	-0.587166	0.047	0.078	5.80998e-25	Down
61	tumour	P61_tumour	EEF2KMT	3.23698e-29	-0.696793	0.021	0.042	5.85409e-25	Down
06	tumour	P06_tumour	BCAM	3.24271e-29	0.504378	0.666	0.539	5.86444e-25	Up
61	tumour	P61_tumour	MYH10	3.249e-29	-2.17248	0.003	0.012	5.87581e-25	Down
38	tumour	P38_tumour	C2orf49	3.25586e-29	-0.473293	0.059	0.112	5.88822e-25	Down
06	Fibroblast	P06_Fibroblast	PGP	3.25727e-29	-0.806612	0.025	0.069	5.89077e-25	Down
38	Fibroblast	P38_Fibroblast	CSNK1E	3.28071e-29	-0.451683	0.057	0.084	5.93317e-25	Down
41	tumour	P41_tumour	ELL	3.28554e-29	-0.640943	0.007	0.019	5.94189e-25	Down
06	Fibroblast	P06_Fibroblast	NISCH	3.28925e-29	-0.2001	0.059	0.122	5.94861e-25	Down
38	tumour	P38_tumour	COL9A2	3.3002e-29	-1.17248	0.012	0.038	5.9684e-25	Down
61	tumour	P61_tumour	RNF20	3.34748e-29	-0.686178	0.018	0.039	6.05391e-25	Down
38	tumour	P38_tumour	PACSIN2	3.37277e-29	-0.56963	0.033	0.074	6.09966e-25	Down
61	Fibroblast	P61_Fibroblast	S100P	3.41895e-29	0.257775	0.362	0.241	6.18316e-25	Up
38	Fibroblast	P38_Fibroblast	PPP1R13L	3.43226e-29	-0.512908	0.032	0.052	6.20725e-25	Down
61	tumour	P61_tumour	NRBP2	3.46985e-29	-0.415799	0.066	0.102	6.27522e-25	Down
38	tumour	P38_tumour	EFNB2	3.47151e-29	-0.425979	0.048	0.097	6.27823e-25	Down
61	tumour	P61_tumour	CYC1	3.60728e-29	-0.200767	0.161	0.221	6.52376e-25	Down
61	tumour	P61_tumour	NFRKB	3.63426e-29	-0.599308	0.02	0.041	6.57255e-25	Down
41	tumour	P41_tumour	CASP2	3.64391e-29	-0.174786	0.019	0.038	6.59002e-25	Down
06	Fibroblast	P06_Fibroblast	NKX3-2	3.65466e-29	-3.24613	0.001	0.021	6.60945e-25	Down
41	tumour	P41_tumour	PPP4R2	3.65775e-29	-0.179861	0.019	0.039	6.61504e-25	Down
61	tumour	P61_tumour	RC3H1	3.71075e-29	-0.365092	0.05	0.082	6.71089e-25	Down
06	Fibroblast	P06_Fibroblast	CORO7	3.74523e-29	-0.590981	0.024	0.067	6.77325e-25	Down
38	B	P38_B	CXCL9	3.76873e-29	2.70508	0.496	0.088	6.81574e-25	Up
41	tumour	P41_tumour	ZFP41	3.78849e-29	-0.791696	0.005	0.017	6.85149e-25	Down
06	Fibroblast	P06_Fibroblast	MLLT1	3.79242e-29	-0.351127	0.034	0.084	6.8586e-25	Down
06	Fibroblast	P06_Fibroblast	DYRK2	3.79644e-29	-0.223826	0.043	0.098	6.86586e-25	Down
61	tumour	P61_tumour	DHX38	3.79654e-29	-0.811255	0.018	0.038	6.86605e-25	Down
38	Fibroblast	P38_Fibroblast	ZNF512B	3.81928e-29	-0.763853	0.022	0.039	6.90716e-25	Down
61	tumour	P61_tumour	PDXK	3.82598e-29	-0.291086	0.084	0.126	6.91929e-25	Down
38	tumour	P38_tumour	SFMBT2	3.83002e-29	-0.367597	0.062	0.117	6.92658e-25	Down
41	tumour	P41_tumour	CAPN13	3.83096e-29	-0.529577	0.01	0.025	6.92829e-25	Down
61	Myeloid	P61_Myeloid	HIGD2A	3.86157e-29	1.27365	0.136	0.047	6.98366e-25	Up
61	tumour	P61_tumour	RNASE1	3.94011e-29	-0.531583	0.074	0.112	7.12569e-25	Down
41	tumour	P41_tumour	RAB25	3.95424e-29	0.202694	0.06	0.095	7.15125e-25	Up
61	tumour	P61_tumour	CBLN3	3.97708e-29	-0.934257	0.008	0.022	7.19255e-25	Down
61	Fibroblast	P61_Fibroblast	MIF	3.98824e-29	0.587416	0.147	0.076	7.21273e-25	Up
61	tumour	P61_tumour	MICU2	3.98942e-29	-0.603503	0.029	0.054	7.21487e-25	Down
41	tumour	P41_tumour	AAR2	4.00404e-29	-0.756844	0.006	0.018	7.24131e-25	Down
38	tumour	P38_tumour	C1R	4.04288e-29	0.936617	0.258	0.194	7.31155e-25	Up
06	Fibroblast	P06_Fibroblast	EXOC4	4.07003e-29	-0.204774	0.047	0.103	7.36065e-25	Down
61	Endothelial	P61_Endothelial	RGS1	4.12706e-29	3.30375	0.117	0.013	7.4638e-25	Up
38	Myeloid	P38_Myeloid	XAF1	4.14171e-29	1.76959	0.272	0.089	7.49028e-25	Up
41	tumour	P41_tumour	ELF4	4.17345e-29	-0.509445	0.011	0.026	7.54768e-25	Down
06	tumour	P06_tumour	RSF1	4.18511e-29	0.556726	0.639	0.519	7.56877e-25	Up
06	tumour	P06_tumour	XYLT1	4.23184e-29	-2.3515	0.013	0.084	7.65328e-25	Down
61	tumour	P61_tumour	PRMT9	4.29197e-29	-0.987926	0.01	0.025	7.76203e-25	Down
61	tumour	P61_tumour	STK17A	4.30224e-29	-0.273528	0.03	0.055	7.78059e-25	Down
06	tumour	P06_tumour	SYNPO	4.3117e-29	-2.27689	0.026	0.109	7.7977e-25	Down
61	tumour	P61_tumour	ZNF276	4.3138e-29	-0.997137	0.013	0.03	7.8015e-25	Down
61	tumour	P61_tumour	RCC1L	4.31408e-29	-0.675627	0.025	0.048	7.80202e-25	Down
38	tumour	P38_tumour	SCYL3	4.3604e-29	-0.52296	0.06	0.112	7.88579e-25	Down
38	tumour	P38_tumour	CLEC16A	4.37944e-29	-0.285402	0.097	0.165	7.92022e-25	Down
41	tumour	P41_tumour	SIK3	4.38667e-29	-0.333136	0.015	0.032	7.9333e-25	Down
61	Fibroblast	P61_Fibroblast	NME2	4.46199e-29	0.603578	0.143	0.073	8.06951e-25	Up
38	tumour	P38_tumour	KCNE4	4.50109e-29	0.696804	0.35	0.29	8.14021e-25	Up
06	tumour	P06_tumour	IMPDH2	4.50956e-29	-0.957737	0.242	0.406	8.15554e-25	Down
38	tumour	P38_tumour	TAOK2	4.53837e-29	-0.289873	0.122	0.2	8.20764e-25	Down
38	Fibroblast	P38_Fibroblast	CBX4	4.546e-29	-0.637872	0.025	0.044	8.22144e-25	Down
06	tumour	P06_tumour	CD276	4.60799e-29	-0.913168	0.236	0.409	8.33354e-25	Down
38	tumour	P38_tumour	RFFL	4.6367e-29	-0.34997	0.07	0.128	8.38548e-25	Down
38	Fibroblast	P38_Fibroblast	NECTIN4	4.65043e-29	-1.09587	0.01	0.022	8.4103e-25	Down
06	Fibroblast	P06_Fibroblast	CDC42BPB	4.67263e-29	-0.360462	0.039	0.091	8.45045e-25	Down
06	Fibroblast	P06_Fibroblast	BMPR1B	4.69969e-29	-1.82595	0.009	0.04	8.49938e-25	Down
38	Fibroblast	P38_Fibroblast	SLC38A1	4.71771e-29	-0.490059	0.049	0.074	8.53198e-25	Down
61	tumour	P61_tumour	SUPT5H	4.72627e-29	-0.411473	0.045	0.076	8.54745e-25	Down
38	Fibroblast	P38_Fibroblast	ZCCHC2	4.72727e-29	1.05411	0.043	0.023	8.54926e-25	Up
61	Fibroblast	P61_Fibroblast	TXNL4A	4.72772e-29	0.697903	0.129	0.063	8.55008e-25	Up
06	Fibroblast	P06_Fibroblast	ANKRD52	4.73292e-29	-0.443976	0.03	0.077	8.55949e-25	Down
41	tumour	P41_tumour	MAF1	4.76406e-29	0.104572	0.046	0.077	8.61579e-25	Up
38	tumour	P38_tumour	PCGF3	4.79486e-29	-0.265656	0.168	0.26	8.67151e-25	Down
06	Fibroblast	P06_Fibroblast	STK25	4.86436e-29	-0.363344	0.046	0.102	8.79719e-25	Down
41	tumour	P41_tumour	PRR14	4.89435e-29	-0.241037	0.017	0.035	8.85142e-25	Down
61	tumour	P61_tumour	ZNF397	4.89513e-29	-0.54025	0.018	0.038	8.85283e-25	Down
06	Fibroblast	P06_Fibroblast	ZSWIM8	4.8988e-29	-0.320822	0.049	0.107	8.85947e-25	Down
06	Endothelial	P06_Endothelial	LMO2	5.01493e-29	-0.587401	0.062	0.263	9.06951e-25	Down
61	tumour	P61_tumour	SGSH	5.03906e-29	-0.414989	0.044	0.074	9.11314e-25	Down
38	tumour	P38_tumour	ZMYM5	5.05144e-29	-0.504169	0.043	0.088	9.13554e-25	Down
38	tumour	P38_tumour	EAF2	5.12538e-29	-0.918825	0.014	0.043	9.26924e-25	Down
41	tumour	P41_tumour	C5orf15	5.15452e-29	-0.226403	0.02	0.04	9.32196e-25	Down
38	tumour	P38_tumour	PGP	5.16733e-29	-0.412695	0.081	0.143	9.34511e-25	Down
06	Fibroblast	P06_Fibroblast	AP3B1	5.18908e-29	-0.480867	0.031	0.079	9.38445e-25	Down
41	tumour	P41_tumour	KDM5A	5.1924e-29	-0.11492	0.025	0.047	9.39046e-25	Down
41	tumour	P41_tumour	CMTR1	5.24359e-29	-0.186706	0.02	0.039	9.48303e-25	Down
61	tumour	P61_tumour	PWWP2B	5.24779e-29	-0.659203	0.021	0.042	9.49063e-25	Down
41	tumour	P41_tumour	XRCC1	5.29249e-29	-0.178149	0.018	0.038	9.57147e-25	Down
61	tumour	P61_tumour	VEGFC	5.36141e-29	-1.69567	0.004	0.016	9.69612e-25	Down
38	T	P38_T	SAT1	5.39944e-29	0.999984	0.386	0.164	9.76489e-25	Up
38	tumour	P38_tumour	SMARCA2	5.40923e-29	-0.260971	0.125	0.204	9.78259e-25	Down
38	Myeloid	P38_Myeloid	NR4A2	5.4233e-29	-3.44361	0.003	0.035	9.80804e-25	Down
38	T	P38_T	PML	5.44529e-29	1.55026	0.228	0.052	9.84781e-25	Up
38	Fibroblast	P38_Fibroblast	WDR27	5.57539e-29	-0.693814	0.022	0.039	1.00831e-24	Down
61	tumour	P61_tumour	MARF1	5.58238e-29	-0.247206	0.069	0.106	1.00957e-24	Down
61	tumour	P61_tumour	RBM15	5.62274e-29	-0.408159	0.044	0.075	1.01687e-24	Down
41	tumour	P41_tumour	PRSS22	5.70147e-29	-0.676845	0.007	0.019	1.03111e-24	Down
61	tumour	P61_tumour	TRIM27	5.72568e-29	-0.240884	0.086	0.128	1.03549e-24	Down
41	tumour	P41_tumour	TRANK1	5.79475e-29	-0.426083	0.01	0.025	1.04798e-24	Down
06	Fibroblast	P06_Fibroblast	MAF	5.80696e-29	0.348429	0.079	0.153	1.05019e-24	Up
41	tumour	P41_tumour	TBC1D24	5.83204e-29	-0.325525	0.013	0.029	1.05472e-24	Down
06	Fibroblast	P06_Fibroblast	CEP170B	5.83261e-29	-1.38385	0.013	0.047	1.05483e-24	Down
61	tumour	P61_tumour	MCM7	5.87481e-29	-0.384479	0.059	0.094	1.06246e-24	Down
06	Fibroblast	P06_Fibroblast	ACACA	5.89279e-29	-0.671303	0.019	0.058	1.06571e-24	Down
06	Endothelial	P06_Endothelial	TM4SF18	5.9229e-29	-1.49607	0.035	0.189	1.07116e-24	Down
38	tumour	P38_tumour	GSTO2	5.95502e-29	-0.641682	0.047	0.095	1.07696e-24	Down
61	tumour	P61_tumour	EIF2B4	5.9578e-29	-0.615824	0.024	0.047	1.07747e-24	Down
41	tumour	P41_tumour	GGA3	6.00362e-29	-0.244908	0.016	0.034	1.08575e-24	Down
38	tumour	P38_tumour	ACTR1B	6.08651e-29	-0.293238	0.105	0.175	1.10075e-24	Down
61	tumour	P61_tumour	RRAGA	6.17437e-29	-0.78398	0.019	0.039	1.11664e-24	Down
41	tumour	P41_tumour	CHPF	6.22063e-29	-0.165834	0.019	0.038	1.125e-24	Down
38	tumour	P38_tumour	MRI1	6.23553e-29	-0.419136	0.058	0.111	1.1277e-24	Down
41	tumour	P41_tumour	WDR11	6.25141e-29	-0.227548	0.017	0.036	1.13057e-24	Down
06	Fibroblast	P06_Fibroblast	BBC3	6.29591e-29	-0.65352	0.021	0.063	1.13862e-24	Down
41	tumour	P41_tumour	CNNM2	6.29912e-29	-0.449854	0.011	0.026	1.1392e-24	Down
38	Fibroblast	P38_Fibroblast	CDK5RAP2	6.305e-29	-0.664001	0.031	0.051	1.14026e-24	Down
61	tumour	P61_tumour	RXRB	6.35817e-29	-0.629127	0.024	0.047	1.14988e-24	Down
41	tumour	P41_tumour	GSN	6.36389e-29	-0.663599	0.008	0.021	1.15091e-24	Down
61	tumour	P61_tumour	EZH1	6.3969e-29	-0.758169	0.024	0.047	1.15688e-24	Down
61	tumour	P61_tumour	MAP1S	6.40451e-29	-0.767073	0.018	0.038	1.15826e-24	Down
06	Myeloid	P06_Myeloid	IFI6	6.40592e-29	-2.73193	0.084	0.333	1.15851e-24	Down
41	tumour	P41_tumour	ERN1	6.41253e-29	-0.612751	0.007	0.019	1.15971e-24	Down
61	tumour	P61_tumour	C5orf49	6.44279e-29	-0.422988	0.035	0.062	1.16518e-24	Down
06	Fibroblast	P06_Fibroblast	TMEM41B	6.44321e-29	-0.514189	0.022	0.065	1.16525e-24	Down
06	Fibroblast	P06_Fibroblast	TRIM25	6.47896e-29	-0.274969	0.039	0.092	1.17172e-24	Down
61	Fibroblast	P61_Fibroblast	PRELP	6.4904e-29	-3.56647	0.004	0.04	1.17379e-24	Down
06	tumour	P06_tumour	CD47	6.49201e-29	-0.862779	0.384	0.543	1.17408e-24	Down
61	tumour	P61_tumour	ITM2C	6.52106e-29	-0.474172	0.026	0.05	1.17933e-24	Down
41	tumour	P41_tumour	RAI14	6.55861e-29	-0.475518	0.012	0.027	1.18613e-24	Down
61	Myeloid	P61_Myeloid	ATP6V1F	6.55864e-29	1.23773	0.139	0.049	1.18613e-24	Up
41	tumour	P41_tumour	PRPF40A	6.68674e-29	0.128075	0.059	0.094	1.2093e-24	Up
38	tumour	P38_tumour	ERCC1	6.77926e-29	-0.226968	0.11	0.184	1.22603e-24	Down
61	tumour	P61_tumour	PGF	6.81896e-29	-1.25358	0.006	0.019	1.23321e-24	Down
61	tumour	P61_tumour	ITSN2	6.83014e-29	-0.556221	0.032	0.058	1.23523e-24	Down
61	tumour	P61_tumour	ZNF844	6.89588e-29	-1.08942	0.007	0.02	1.24712e-24	Down
61	tumour	P61_tumour	CTR9	6.97668e-29	-0.762577	0.021	0.042	1.26173e-24	Down
61	tumour	P61_tumour	UBL5	7.02532e-29	1.2161	0.101	0.067	1.27053e-24	Up
61	tumour	P61_tumour	SFMBT2	7.05331e-29	-0.671978	0.024	0.046	1.27559e-24	Down
61	tumour	P61_tumour	TATDN2	7.12182e-29	-0.28767	0.057	0.091	1.28798e-24	Down
06	tumour	P06_tumour	TPM2	7.14207e-29	-1.64944	0.129	0.262	1.29164e-24	Down
61	tumour	P61_tumour	NPHP4	7.2174e-29	-0.805291	0.01	0.025	1.30527e-24	Down
38	tumour	P38_tumour	LEO1	7.23608e-29	-0.366962	0.091	0.157	1.30865e-24	Down
38	Fibroblast	P38_Fibroblast	LRATD2	7.27534e-29	-0.699492	0.017	0.033	1.31574e-24	Down
61	tumour	P61_tumour	RBM12	7.35122e-29	-0.59021	0.037	0.065	1.32947e-24	Down
41	tumour	P41_tumour	FAM43A	7.39965e-29	-0.987826	0.004	0.014	1.33823e-24	Down
38	tumour	P38_tumour	EFNA4	7.40869e-29	-0.32822	0.083	0.146	1.33986e-24	Down
41	tumour	P41_tumour	SLC25A37	7.41936e-29	-0.169047	0.023	0.043	1.34179e-24	Down
06	Fibroblast	P06_Fibroblast	VDR	7.46375e-29	-0.716656	0.013	0.047	1.34982e-24	Down
38	Fibroblast	P38_Fibroblast	HHIP	7.4849e-29	2.41779	0.014	0.003	1.35364e-24	Up
61	tumour	P61_tumour	DMXL2	7.49433e-29	-0.483503	0.024	0.046	1.35535e-24	Down
41	tumour	P41_tumour	AEN	7.56314e-29	-0.343522	0.012	0.028	1.36779e-24	Down
38	tumour	P38_tumour	SETMAR	7.57659e-29	-0.638255	0.043	0.088	1.37023e-24	Down
38	ductal invasion	P38_ductal_invasion	NMI	7.59207e-29	2.4151	0.215	0.042	1.37303e-24	Up
38	Endohelial	P38_Endohelial	NMI	7.59207e-29	2.4151	0.215	0.042	1.37303e-24	Up
38	Endothelial	P38_Endothelial	NMI	7.59207e-29	2.4151	0.215	0.042	1.37303e-24	Up
61	Fibroblast	P61_Fibroblast	GRN	7.66153e-29	0.589235	0.162	0.087	1.38559e-24	Up
38	Fibroblast	P38_Fibroblast	MARCH7	7.81361e-29	-0.344332	0.112	0.148	1.41309e-24	Down
06	Fibroblast	P06_Fibroblast	KTN1	7.8946e-29	-0.413742	0.053	0.112	1.42774e-24	Down
06	Fibroblast	P06_Fibroblast	ADAM17	7.89738e-29	-0.372782	0.031	0.079	1.42824e-24	Down
61	tumour	P61_tumour	TRIB1	7.93462e-29	-0.316562	0.054	0.087	1.43498e-24	Down
61	tumour	P61_tumour	MAU2	8.02354e-29	-0.85432	0.016	0.034	1.45106e-24	Down
61	tumour	P61_tumour	DRC3	8.12382e-29	-0.610217	0.015	0.034	1.46919e-24	Down
67	Fibroblast	P67_Fibroblast	MT-ND4	8.15963e-29	-0.788835	0.314	0.438	1.47567e-24	Down
38	tumour	P38_tumour	STMND1	8.17569e-29	-1.97362	0.004	0.022	1.47857e-24	Down
67	tumour	P67_tumour	STC2	8.21572e-29	-1.65925	0.008	0.028	1.48581e-24	Down
06	tumour	P06_tumour	NECAB3	8.23141e-29	0.963411	0.429	0.304	1.48865e-24	Up
61	tumour	P61_tumour	FAM160A2	8.25378e-29	-0.421815	0.033	0.059	1.4927e-24	Down
41	tumour	P41_tumour	ATP6V1A	8.28905e-29	-0.301463	0.014	0.031	1.49907e-24	Down
61	tumour	P61_tumour	DENND1A	8.33755e-29	-0.284741	0.062	0.098	1.50785e-24	Down
06	Fibroblast	P06_Fibroblast	DSP	8.35576e-29	-0.788493	0.036	0.087	1.51114e-24	Down
38	tumour	P38_tumour	ADGRA3	8.49327e-29	-0.517052	0.042	0.088	1.53601e-24	Down
38	tumour	P38_tumour	BCS1L	8.54609e-29	-0.588228	0.049	0.097	1.54556e-24	Down
41	tumour	P41_tumour	PEX19	8.57173e-29	-0.189445	0.018	0.037	1.5502e-24	Down
41	tumour	P41_tumour	SLC4A2	8.61213e-29	-0.219892	0.016	0.033	1.5575e-24	Down
61	tumour	P61_tumour	POLL	8.68107e-29	-0.607244	0.024	0.047	1.56997e-24	Down
41	tumour	P41_tumour	PKIB	8.68663e-29	0.211422	0.068	0.106	1.57098e-24	Up
06	Fibroblast	P06_Fibroblast	SPG11	8.69516e-29	-0.405568	0.037	0.088	1.57252e-24	Down
41	tumour	P41_tumour	ZNF791	8.72611e-29	-0.350837	0.012	0.028	1.57812e-24	Down
38	Fibroblast	P38_Fibroblast	DTNB	8.76585e-29	-0.680124	0.02	0.036	1.5853e-24	Down
06	Fibroblast	P06_Fibroblast	DDHD2	8.77343e-29	-0.471887	0.03	0.078	1.58667e-24	Down
38	tumour	P38_tumour	CSRP1	8.77881e-29	-0.200458	0.356	0.493	1.58765e-24	Down
38	Myeloid	P38_Myeloid	EGR2	8.8062e-29	-2.85509	0.013	0.068	1.5926e-24	Down
38	tumour	P38_tumour	PRKAA1	8.90169e-29	-0.22371	0.093	0.16	1.60987e-24	Down
06	Fibroblast	P06_Fibroblast	TRAPPC9	8.91858e-29	-0.408675	0.036	0.087	1.61293e-24	Down
06	Fibroblast	P06_Fibroblast	CSNK1D	8.99177e-29	-0.18431	0.084	0.157	1.62616e-24	Down
61	Myeloid	P61_Myeloid	LAPTM5	9.05322e-29	0.468784	0.418	0.268	1.63727e-24	Up
38	Fibroblast	P38_Fibroblast	BTN3A1	9.08932e-29	0.918323	0.047	0.027	1.6438e-24	Up
38	tumour	P38_tumour	MLLT1	9.11544e-29	-0.309255	0.097	0.165	1.64853e-24	Down
38	tumour	P38_tumour	LRRC14	9.14569e-29	-0.344736	0.101	0.169	1.654e-24	Down
38	normal breast tissue	P38_normal_breast_tissue	PSME1	9.14607e-29	1.19361	0.438	0.202	1.65407e-24	Up
61	tumour	P61_tumour	SPTY2D1	9.21552e-29	-0.70787	0.02	0.04	1.66663e-24	Down
38	tumour	P38_tumour	LRRC37A3	9.28136e-29	-0.68743	0.034	0.075	1.67853e-24	Down
41	tumour	P41_tumour	UNG	9.2983e-29	-0.55168	0.007	0.02	1.6816e-24	Down
61	tumour	P61_tumour	TPRN	9.54379e-29	-0.372853	0.034	0.061	1.72599e-24	Down
38	tumour	P38_tumour	HCAR1	9.55158e-29	-1.22029	0.012	0.038	1.7274e-24	Down
38	tumour	P38_tumour	ENTPD6	9.59603e-29	-0.320669	0.121	0.198	1.73544e-24	Down
06	Fibroblast	P06_Fibroblast	ZNF668	9.62719e-29	-1.4872	0.008	0.038	1.74108e-24	Down
38	tumour	P38_tumour	GABPB2	9.65424e-29	-0.410833	0.095	0.162	1.74597e-24	Down
61	tumour	P61_tumour	ADAR	9.68177e-29	-0.18811	0.312	0.4	1.75095e-24	Down
06	tumour	P06_tumour	PLAU	9.70763e-29	-2.54665	0.031	0.116	1.75563e-24	Down
41	tumour	P41_tumour	PMM2	9.76621e-29	-0.146174	0.02	0.04	1.76622e-24	Down
41	tumour	P41_tumour	PPP1R16A	9.79095e-29	-0.260486	0.015	0.032	1.77069e-24	Down
41	tumour	P41_tumour	TNC	9.85774e-29	-0.820244	0.008	0.021	1.78277e-24	Down
38	ductal invasion	P38_ductal_invasion	LGALS9	9.88669e-29	1.98238	0.262	0.07	1.78801e-24	Up
38	Endohelial	P38_Endohelial	LGALS9	9.88669e-29	1.98238	0.262	0.07	1.78801e-24	Up
38	Endothelial	P38_Endothelial	LGALS9	9.88669e-29	1.98238	0.262	0.07	1.78801e-24	Up
38	tumour	P38_tumour	IQGAP3	9.89783e-29	-1.29667	0.013	0.041	1.79002e-24	Down
06	Endothelial	P06_Endothelial	CMTM3	1.01952e-28	-0.841255	0.068	0.274	1.8438e-24	Down
61	tumour	P61_tumour	UHRF2	1.02149e-28	-0.686708	0.022	0.043	1.84737e-24	Down
38	tumour	P38_tumour	YY1	1.03434e-28	-0.485104	0.05	0.099	1.87061e-24	Down
38	tumour	P38_tumour	AP002495.1	1.03963e-28	-0.793043	0.025	0.061	1.88017e-24	Down
61	tumour	P61_tumour	AKR1B1	1.04846e-28	-1.10307	0.019	0.039	1.89615e-24	Down
61	tumour	P61_tumour	USP15	1.05189e-28	-0.323119	0.065	0.101	1.90234e-24	Down
38	tumour	P38_tumour	CRK	1.05335e-28	-0.31317	0.095	0.162	1.90499e-24	Down
61	tumour	P61_tumour	ZNF423	1.0582e-28	-2.04191	0.003	0.012	1.91376e-24	Down
06	Fibroblast	P06_Fibroblast	SH3RF3	1.05989e-28	-1.28544	0.005	0.032	1.9168e-24	Down
06	Fibroblast	P06_Fibroblast	DPP9	1.0645e-28	-0.536484	0.023	0.066	1.92515e-24	Down
41	tumour	P41_tumour	ZNF532	1.08834e-28	-0.291131	0.019	0.038	1.96827e-24	Down
61	tumour	P61_tumour	RABEP2	1.10222e-28	-0.169989	0.119	0.17	1.99337e-24	Down
61	tumour	P61_tumour	ETS2	1.11252e-28	-0.958668	0.011	0.027	2.01199e-24	Down
38	normal breast tissue	P38_normal_breast_tissue	GBP4	1.11391e-28	3.65052	0.114	0.005	2.01451e-24	Up
41	tumour	P41_tumour	RBM10	1.11432e-28	-0.3886	0.012	0.028	2.01525e-24	Down
61	Myeloid	P61_Myeloid	DYNLRB1	1.11615e-28	0.991783	0.169	0.07	2.01856e-24	Up
38	Myeloid	P38_Myeloid	B2M	1.1293e-28	0.756574	0.652	0.5	2.04233e-24	Up
41	tumour	P41_tumour	OXLD1	1.12954e-28	-0.37547	0.013	0.028	2.04278e-24	Down
61	tumour	P61_tumour	EBNA1BP2	1.13556e-28	-0.23118	0.082	0.123	2.05366e-24	Down
61	tumour	P61_tumour	MYL6	1.13846e-28	0.491964	0.301	0.267	2.05891e-24	Up
61	tumour	P61_tumour	QRICH1	1.14893e-28	-0.304662	0.075	0.114	2.07783e-24	Down
61	tumour	P61_tumour	UAP1	1.15056e-28	-0.159529	0.15	0.209	2.0808e-24	Down
61	tumour	P61_tumour	CYP4F8	1.15418e-28	-2.3699	0.002	0.011	2.08733e-24	Down
38	tumour	P38_tumour	HNRNPF	1.15661e-28	-0.199177	0.335	0.47	2.09173e-24	Down
38	Fibroblast	P38_Fibroblast	SPOPL	1.16452e-28	-0.678668	0.024	0.042	2.10604e-24	Down
06	Fibroblast	P06_Fibroblast	KLHL5	1.18015e-28	-0.122324	0.054	0.113	2.1343e-24	Down
41	tumour	P41_tumour	RELA	1.18183e-28	-0.287772	0.015	0.032	2.13734e-24	Down
06	Fibroblast	P06_Fibroblast	ADAMTSL1	1.18621e-28	-0.833199	0.013	0.047	2.14526e-24	Down
38	tumour	P38_tumour	SRMS	1.18865e-28	-1.08365	0.017	0.046	2.14967e-24	Down
61	tumour	P61_tumour	C19orf25	1.18912e-28	-0.556824	0.02	0.041	2.15053e-24	Down
61	tumour	P61_tumour	MINDY2	1.19017e-28	-0.958237	0.014	0.031	2.15243e-24	Down
06	Fibroblast	P06_Fibroblast	NFX1	1.19601e-28	-0.263527	0.041	0.094	2.16298e-24	Down
38	tumour	P38_tumour	LSM14B	1.19695e-28	-0.39481	0.071	0.129	2.16469e-24	Down
41	tumour	P41_tumour	LINGO1	1.20157e-28	-0.919034	0.005	0.016	2.17304e-24	Down
61	tumour	P61_tumour	TRAM2	1.2055e-28	-0.72001	0.027	0.051	2.18014e-24	Down
38	tumour	P38_tumour	CFAP410	1.21633e-28	-0.488196	0.057	0.108	2.19972e-24	Down
38	tumour	P38_tumour	PLA2G4B	1.21867e-28	-0.541769	0.045	0.091	2.20396e-24	Down
61	tumour	P61_tumour	ARHGAP4	1.22281e-28	-0.813982	0.019	0.039	2.21146e-24	Down
38	tumour	P38_tumour	TRRAP	1.22455e-28	-0.304541	0.126	0.204	2.2146e-24	Down
06	Myeloid	P06_Myeloid	PLPP4	1.23922e-28	-3.98707	0.002	0.058	2.24112e-24	Down
06	Fibroblast	P06_Fibroblast	PPT1	1.24132e-28	-0.169757	0.052	0.111	2.24492e-24	Down
61	tumour	P61_tumour	INO80B	1.24284e-28	-0.331638	0.053	0.086	2.24768e-24	Down
06	Fibroblast	P06_Fibroblast	STC2	1.24932e-28	-1.06703	0.044	0.097	2.25939e-24	Down
38	tumour	P38_tumour	PPP1R15A	1.27659e-28	-0.694452	0.035	0.077	2.30872e-24	Down
06	Fibroblast	P06_Fibroblast	SMG5	1.2769e-28	-0.59504	0.035	0.084	2.30927e-24	Down
04	tumour	P04_tumour	SELENOP	1.27814e-28	0.460017	0.497	0.374	2.31152e-24	Up
38	tumour	P38_tumour	C2CD2L	1.28504e-28	-0.477892	0.051	0.101	2.324e-24	Down
38	tumour	P38_tumour	ANKRD13D	1.28906e-28	-0.293794	0.145	0.228	2.33127e-24	Down
41	tumour	P41_tumour	LRRC8A	1.28977e-28	-0.205056	0.02	0.04	2.33256e-24	Down
61	tumour	P61_tumour	HERPUD2	1.29009e-28	-0.410378	0.046	0.076	2.33313e-24	Down
61	tumour	P61_tumour	ZNF337	1.30814e-28	-1.10648	0.008	0.022	2.36576e-24	Down
38	tumour	P38_tumour	CD38	1.32025e-28	3.5905	0.036	0.004	2.38767e-24	Up
38	Fibroblast	P38_Fibroblast	DGAT1	1.33423e-28	-0.596834	0.026	0.044	2.41295e-24	Down
38	tumour	P38_tumour	GRHL1	1.33678e-28	-0.848513	0.02	0.053	2.41756e-24	Down
38	tumour	P38_tumour	CYBC1	1.35605e-28	-0.215593	0.163	0.254	2.45241e-24	Down
61	tumour	P61_tumour	ZMYM5	1.36422e-28	-0.985644	0.012	0.029	2.4672e-24	Down
38	Fibroblast	P38_Fibroblast	EFS	1.37517e-28	-0.546334	0.031	0.05	2.487e-24	Down
38	tumour	P38_tumour	CNN3	1.3849e-28	-0.165324	0.349	0.49	2.5046e-24	Down
06	Endothelial	P06_Endothelial	PTPRK	1.38608e-28	-1.0253	0.047	0.222	2.50673e-24	Down
61	tumour	P61_tumour	PLA2G4B	1.3891e-28	-1.08389	0.01	0.025	2.51219e-24	Down
06	B	P06_B	PAQR5	1.39264e-28	-8.38284	0.001	0.2	2.51858e-24	Down
38	tumour	P38_tumour	HIF1AN	1.39843e-28	-0.272834	0.108	0.181	2.52906e-24	Down
38	tumour	P38_tumour	CPSF7	1.40018e-28	-0.374142	0.106	0.176	2.53222e-24	Down
41	tumour	P41_tumour	PGS1	1.40323e-28	-0.554659	0.008	0.021	2.53774e-24	Down
61	tumour	P61_tumour	GSS	1.40653e-28	-0.84204	0.022	0.044	2.5437e-24	Down
61	tumour	P61_tumour	NUP42	1.42021e-28	-0.811104	0.015	0.033	2.56844e-24	Down
61	tumour	P61_tumour	ALS2	1.42706e-28	-0.47838	0.024	0.046	2.58083e-24	Down
41	tumour	P41_tumour	SLC45A4	1.42712e-28	-0.798902	0.006	0.017	2.58094e-24	Down
06	Fibroblast	P06_Fibroblast	LAMA5	1.43003e-28	-0.650359	0.038	0.089	2.58622e-24	Down
41	tumour	P41_tumour	BST2	1.43332e-28	0.149065	0.061	0.097	2.59216e-24	Up
41	tumour	P41_tumour	GTPBP1	1.43354e-28	-0.201773	0.016	0.034	2.59256e-24	Down
61	tumour	P61_tumour	MDFI	1.43974e-28	-2.01351	0.003	0.013	2.60377e-24	Down
61	tumour	P61_tumour	SOD2	1.46175e-28	-0.333281	0.076	0.115	2.64358e-24	Down
41	tumour	P41_tumour	NDUFA4	1.46194e-28	0.193105	0.088	0.133	2.64393e-24	Up
38	tumour	P38_tumour	WAPL	1.47165e-28	-0.266971	0.14	0.222	2.66147e-24	Down
41	tumour	P41_tumour	LAMB3	1.47338e-28	-1.69378	0.002	0.01	2.66461e-24	Down
38	Fibroblast	P38_Fibroblast	PMEPA1	1.48196e-28	-0.338876	0.109	0.146	2.68012e-24	Down
61	tumour	P61_tumour	KLHL5	1.48207e-28	-0.33842	0.049	0.08	2.68033e-24	Down
41	tumour	P41_tumour	TDRD7	1.49592e-28	-0.605408	0.007	0.02	2.70537e-24	Down
38	Fibroblast	P38_Fibroblast	FNBP4	1.50991e-28	-0.501575	0.07	0.099	2.73067e-24	Down
61	tumour	P61_tumour	DCTN4	1.51573e-28	-0.203761	0.09	0.133	2.7412e-24	Down
61	tumour	P61_tumour	SLC25A37	1.51828e-28	-0.703786	0.022	0.044	2.74582e-24	Down
06	tumour	P06_tumour	RASGRP1	1.52548e-28	-1.09465	0.125	0.263	2.75883e-24	Down
06	Fibroblast	P06_Fibroblast	USP4	1.5274e-28	-0.373839	0.047	0.102	2.7623e-24	Down
38	tumour	P38_tumour	EXOC3	1.53267e-28	-0.300505	0.112	0.185	2.77183e-24	Down
61	tumour	P61_tumour	ZNF496	1.55133e-28	-0.922756	0.015	0.033	2.80559e-24	Down
38	tumour	P38_tumour	ZNF485	1.56315e-28	-0.896436	0.022	0.055	2.82695e-24	Down
38	tumour	P38_tumour	MAGI3	1.57429e-28	-0.683544	0.039	0.081	2.84711e-24	Down
61	tumour	P61_tumour	FAR1	1.57641e-28	-0.135618	0.119	0.17	2.85094e-24	Down
41	tumour	P41_tumour	ANKRD44	1.59113e-28	-0.113885	0.021	0.041	2.87757e-24	Down
38	ductal invasion	P38_ductal_invasion	EIF2AK2	1.60518e-28	1.87432	0.265	0.073	2.90297e-24	Up
38	Endohelial	P38_Endohelial	EIF2AK2	1.60518e-28	1.87432	0.265	0.073	2.90297e-24	Up
38	Endothelial	P38_Endothelial	EIF2AK2	1.60518e-28	1.87432	0.265	0.073	2.90297e-24	Up
06	Fibroblast	P06_Fibroblast	PTP4A3	1.60836e-28	-0.623884	0.025	0.068	2.90872e-24	Down
61	tumour	P61_tumour	SNED1	1.61397e-28	-0.612173	0.027	0.051	2.91886e-24	Down
61	tumour	P61_tumour	RPN2	1.6163e-28	1.02495	0.116	0.08	2.92307e-24	Up
61	Fibroblast	P61_Fibroblast	GPX4	1.61648e-28	0.512992	0.194	0.111	2.9234e-24	Up
61	tumour	P61_tumour	TMEM176A	1.62329e-28	1.06268	0.079	0.047	2.93571e-24	Up
61	tumour	P61_tumour	ACKR2	1.64024e-28	1.23905	0.073	0.043	2.96638e-24	Up
61	tumour	P61_tumour	ZC3H13	1.64517e-28	-0.463043	0.034	0.061	2.97529e-24	Down
38	tumour	P38_tumour	DCXR	1.64717e-28	-0.38175	0.076	0.135	2.97891e-24	Down
38	normal breast tissue	P38_normal_breast_tissue	S100A10	1.65349e-28	1.6556	0.294	0.095	2.99033e-24	Up
38	normal breast tissue	P38_normal_breast_tissue	COMP	1.66105e-28	4.2377	0.12	0.007	3.00401e-24	Up
38	tumour	P38_tumour	KLF8	1.67015e-28	-0.890817	0.021	0.054	3.02046e-24	Down
06	tumour	P06_tumour	APBB2	1.67293e-28	0.6173	0.584	0.463	3.02549e-24	Up
38	Myeloid	P38_Myeloid	EIF2AK2	1.67658e-28	2.31697	0.221	0.055	3.0321e-24	Up
41	tumour	P41_tumour	SNIP1	1.68838e-28	-0.454264	0.009	0.023	3.05343e-24	Down
61	tumour	P61_tumour	CABYR	1.68883e-28	-0.494026	0.019	0.039	3.05426e-24	Down
67	Fibroblast	P67_Fibroblast	MT-CO2	1.6988e-28	-0.701301	0.374	0.496	3.07227e-24	Down
61	tumour	P61_tumour	MSANTD3	1.69979e-28	-1.63525	0.004	0.016	3.07406e-24	Down
06	Fibroblast	P06_Fibroblast	TRAP1	1.70279e-28	-0.343608	0.028	0.073	3.0795e-24	Down
61	Fibroblast	P61_Fibroblast	ENG	1.71479e-28	0.549646	0.164	0.088	3.1012e-24	Up
41	tumour	P41_tumour	MLXIP	1.73239e-28	-0.665747	0.007	0.019	3.13303e-24	Down
06	Fibroblast	P06_Fibroblast	KANSL1	1.76214e-28	-0.149032	0.078	0.148	3.18683e-24	Down
06	Endothelial	P06_Endothelial	CHST1	1.7799e-28	-2.39125	0.017	0.13	3.21896e-24	Down
38	T	P38_T	IL4I1	1.78885e-28	2.53585	0.18	0.026	3.23513e-24	Up
41	tumour	P41_tumour	ZNF750	1.79886e-28	-1.00677	0.005	0.015	3.25324e-24	Down
06	Fibroblast	P06_Fibroblast	HOXB3	1.82659e-28	-1.08194	0.016	0.053	3.30338e-24	Down
38	T	P38_T	CCL8	1.8338e-28	3.30853	0.164	0.016	3.31643e-24	Up
41	tumour	P41_tumour	LAMA4	1.8348e-28	-0.332778	0.017	0.036	3.31823e-24	Down
38	tumour	P38_tumour	IQCK	1.84996e-28	-0.424732	0.07	0.128	3.34565e-24	Down
38	tumour	P38_tumour	ZNF138	1.87267e-28	-0.661894	0.042	0.087	3.38671e-24	Down
61	tumour	P61_tumour	CHD6	1.87686e-28	-0.558228	0.044	0.073	3.39431e-24	Down
61	tumour	P61_tumour	ZNF318	1.89857e-28	-0.700011	0.02	0.041	3.43356e-24	Down
61	tumour	P61_tumour	NAPA	1.91241e-28	-0.110074	0.151	0.211	3.45859e-24	Down
06	Fibroblast	P06_Fibroblast	MYO5A	1.92422e-28	-0.66784	0.014	0.05	3.47995e-24	Down
06	Fibroblast	P06_Fibroblast	P3H3	1.92578e-28	-0.48682	0.024	0.067	3.48278e-24	Down
06	Fibroblast	P06_Fibroblast	CDH2	1.92814e-28	-3.18704	0.001	0.022	3.48703e-24	Down
38	Myeloid	P38_Myeloid	IL1RN	1.93224e-28	6.53209	0.144	0.005	3.49445e-24	Up
67	tumour	P67_tumour	CDK2AP2	1.9509e-28	-1.43272	0.014	0.04	3.52821e-24	Down
41	tumour	P41_tumour	PTGR1	1.96519e-28	-0.209332	0.018	0.036	3.55404e-24	Down
61	tumour	P61_tumour	ST3GAL2	1.98097e-28	-1.45603	0.006	0.019	3.58258e-24	Down
06	Fibroblast	P06_Fibroblast	TNPO2	1.99178e-28	-0.439979	0.039	0.091	3.60213e-24	Down
61	tumour	P61_tumour	RPAP2	2.01466e-28	-0.524473	0.023	0.046	3.64351e-24	Down
61	tumour	P61_tumour	PTPRS	2.02313e-28	-0.702799	0.027	0.05	3.65884e-24	Down
06	Fibroblast	P06_Fibroblast	C3orf52	2.03128e-28	-1.32177	0.016	0.052	3.67357e-24	Down
41	tumour	P41_tumour	SH2B1	2.03169e-28	-0.327904	0.016	0.034	3.67431e-24	Down
41	tumour	P41_tumour	IMPDH2	2.06886e-28	0.14182	0.064	0.1	3.74153e-24	Up
38	tumour	P38_tumour	PTBP1	2.0783e-28	-0.55579	0.058	0.109	3.75861e-24	Down
61	tumour	P61_tumour	ANKS1A	2.08418e-28	-0.5259	0.037	0.064	3.76923e-24	Down
41	tumour	P41_tumour	BUD23	2.11323e-28	-0.100795	0.022	0.042	3.82177e-24	Down
38	tumour	P38_tumour	PRRC2C	2.11903e-28	-0.217769	0.23	0.34	3.83226e-24	Down
61	tumour	P61_tumour	SFXN5	2.13433e-28	-1.11992	0.01	0.025	3.85993e-24	Down
38	tumour	P38_tumour	SCAF8	2.13797e-28	-0.273894	0.105	0.176	3.86652e-24	Down
61	tumour	P61_tumour	METTL17	2.1623e-28	-0.441308	0.045	0.075	3.91052e-24	Down
06	Fibroblast	P06_Fibroblast	PHF11	2.16558e-28	-0.707554	0.024	0.066	3.91644e-24	Down
61	tumour	P61_tumour	DOK4	2.17977e-28	-2.293	0.002	0.012	3.94211e-24	Down
06	Fibroblast	P06_Fibroblast	EMC10	2.18728e-28	-0.245694	0.059	0.12	3.9557e-24	Down
38	Fibroblast	P38_Fibroblast	IER5L	2.19663e-28	-0.416655	0.059	0.086	3.9726e-24	Down
06	Fibroblast	P06_Fibroblast	TUBA1C	2.20116e-28	-0.759764	0.029	0.074	3.98079e-24	Down
38	Fibroblast	P38_Fibroblast	TTC14	2.20545e-28	-0.4135	0.059	0.086	3.98855e-24	Down
38	tumour	P38_tumour	CAMTA2	2.20642e-28	-0.40075	0.074	0.133	3.99031e-24	Down
38	Myeloid	P38_Myeloid	SCO2	2.20762e-28	1.98747	0.254	0.079	3.99247e-24	Up
61	tumour	P61_tumour	ZNF618	2.20776e-28	-0.69358	0.024	0.046	3.99273e-24	Down
41	tumour	P41_tumour	DALRD3	2.20806e-28	-0.440662	0.012	0.027	3.99327e-24	Down
38	tumour	P38_tumour	CBFA2T2	2.21267e-28	-0.301914	0.114	0.187	4.00162e-24	Down
61	tumour	P61_tumour	RHBDF1	2.21953e-28	-0.411624	0.065	0.102	4.01402e-24	Down
06	Fibroblast	P06_Fibroblast	SUPT6H	2.22682e-28	-0.242043	0.038	0.09	4.02721e-24	Down
06	Fibroblast	P06_Fibroblast	DAPK1	2.22967e-28	-0.575945	0.018	0.056	4.03236e-24	Down
06	Fibroblast	P06_Fibroblast	SND1	2.24988e-28	-0.406589	0.047	0.103	4.06891e-24	Down
38	tumour	P38_tumour	AARSD1	2.25695e-28	-0.606646	0.039	0.083	4.08169e-24	Down
38	Fibroblast	P38_Fibroblast	INTU	2.30834e-28	-0.877507	0.015	0.029	4.17463e-24	Down
61	tumour	P61_tumour	TEAD2	2.30945e-28	-0.417027	0.05	0.082	4.17665e-24	Down
38	tumour	P38_tumour	SLC25A12	2.31414e-28	-0.477658	0.079	0.139	4.18512e-24	Down
41	tumour	P41_tumour	SUSD6	2.37016e-28	-0.135579	0.022	0.042	4.28643e-24	Down
38	tumour	P38_tumour	SEPHS2	2.38384e-28	-0.270552	0.121	0.198	4.31118e-24	Down
38	tumour	P38_tumour	MOGS	2.39805e-28	-0.275695	0.149	0.234	4.33687e-24	Down
38	tumour	P38_tumour	ANAPC11	2.39986e-28	-0.240504	0.153	0.24	4.34016e-24	Down
06	Fibroblast	P06_Fibroblast	MTHFD1L	2.40208e-28	-0.345369	0.021	0.062	4.34416e-24	Down
38	tumour	P38_tumour	PIP4K2B	2.4152e-28	-0.325045	0.08	0.141	4.36789e-24	Down
61	tumour	P61_tumour	CRY2	2.42899e-28	-1.24987	0.01	0.025	4.39282e-24	Down
38	tumour	P38_tumour	DVL2	2.44484e-28	-0.497285	0.058	0.11	4.42149e-24	Down
06	tumour	P06_tumour	SOCS3	2.44784e-28	1.78653	0.23	0.108	4.42692e-24	Up
41	tumour	P41_tumour	GRWD1	2.46455e-28	-0.703449	0.007	0.019	4.45713e-24	Down
61	tumour	P61_tumour	CCDC9B	2.47826e-28	-1.52875	0.004	0.014	4.48193e-24	Down
41	tumour	P41_tumour	ZBTB1	2.48197e-28	0.20345	0.062	0.097	4.48864e-24	Up
41	tumour	P41_tumour	MAPK14	2.48804e-28	-0.313733	0.013	0.029	4.49963e-24	Down
06	tumour	P06_tumour	PARP14	2.54526e-28	-1.35829	0.177	0.324	4.6031e-24	Down
38	tumour	P38_tumour	ARL6IP5	2.5558e-28	-0.178191	0.174	0.269	4.62216e-24	Down
38	Fibroblast	P38_Fibroblast	UBA7	2.55672e-28	0.701885	0.077	0.051	4.62383e-24	Up
61	tumour	P61_tumour	IRF1	2.56672e-28	-0.493076	0.04	0.068	4.64191e-24	Down
38	tumour	P38_tumour	LARGE1	2.57345e-28	-0.380435	0.066	0.121	4.65409e-24	Down
38	normal breast tissue	P38_normal_breast_tissue	IGFBP7	2.57593e-28	0.90248	0.357	0.125	4.65856e-24	Up
41	tumour	P41_tumour	ACP6	2.59315e-28	-0.246064	0.016	0.033	4.68971e-24	Down
61	tumour	P61_tumour	NSMCE2	2.60132e-28	-0.275088	0.069	0.106	4.70449e-24	Down
61	Myeloid	P61_Myeloid	HIST2H2BE	2.60683e-28	1.61318	0.114	0.034	4.71446e-24	Up
41	tumour	P41_tumour	GMDS	2.64418e-28	0.125128	0.046	0.076	4.782e-24	Up
38	tumour	P38_tumour	CLASP2	2.6846e-28	-0.356948	0.085	0.148	4.8551e-24	Down
06	Fibroblast	P06_Fibroblast	MYO1C	2.72423e-28	-0.230862	0.038	0.089	4.92678e-24	Down
38	tumour	P38_tumour	FBXO15	2.78548e-28	-0.688956	0.03	0.067	5.03753e-24	Down
41	tumour	P41_tumour	BRD9	2.82267e-28	-0.385412	0.01	0.024	5.1048e-24	Down
38	tumour	P38_tumour	GAB1	2.82784e-28	-0.793216	0.018	0.049	5.11414e-24	Down
61	Myeloid	P61_Myeloid	IGHG1	2.89105e-28	-2.4702	0.043	0.107	5.22847e-24	Down
61	tumour	P61_tumour	AAR2	2.89563e-28	-1.00085	0.009	0.024	5.23675e-24	Down
61	tumour	P61_tumour	PJA2	2.94747e-28	-0.234207	0.136	0.189	5.33049e-24	Down
06	Fibroblast	P06_Fibroblast	CPNE7	2.96085e-28	-2.08512	0.003	0.026	5.3547e-24	Down
06	Lymphatic	P06_Lymphatic	DRAXIN	2.96925e-28	-12.7762	0	0.25	5.36988e-24	Down
06	Lymphatic	P06_Lymphatic	KCNF1	2.96925e-28	-12.5752	0	0.25	5.36988e-24	Down
06	Lymphatic	P06_Lymphatic	CHST10	2.96925e-28	-13.0991	0	0.25	5.36988e-24	Down
06	Lymphatic	P06_Lymphatic	ARHGEF26	2.96925e-28	-12.5752	0	0.25	5.36988e-24	Down
06	Lymphatic	P06_Lymphatic	TRIM75P	2.96925e-28	-13.1716	0	0.25	5.36988e-24	Down
06	Lymphatic	P06_Lymphatic	GFRA3	2.96925e-28	-12.5752	0	0.25	5.36988e-24	Down
06	Lymphatic	P06_Lymphatic	MMS22L	2.96925e-28	-12.7762	0	0.25	5.36988e-24	Down
06	Lymphatic	P06_Lymphatic	ABCB4	2.96925e-28	-12.7762	0	0.25	5.36988e-24	Down
06	Lymphatic	P06_Lymphatic	CDK14	2.96925e-28	-12.7762	0	0.25	5.36988e-24	Down
06	Lymphatic	P06_Lymphatic	PPP3R2	2.96925e-28	-12.5752	0	0.25	5.36988e-24	Down
06	Lymphatic	P06_Lymphatic	NEURL1	2.96925e-28	-12.7762	0	0.25	5.36988e-24	Down
06	Lymphatic	P06_Lymphatic	PKNOX2	2.96925e-28	-12.7762	0	0.25	5.36988e-24	Down
06	Lymphatic	P06_Lymphatic	RND1	2.96925e-28	-12.5752	0	0.25	5.36988e-24	Down
06	Lymphatic	P06_Lymphatic	TBC1D30	2.96925e-28	-13.0991	0	0.25	5.36988e-24	Down
06	Lymphatic	P06_Lymphatic	ENO3	2.96925e-28	-13.1716	0	0.25	5.36988e-24	Down
06	Lymphatic	P06_Lymphatic	MMP28	2.96925e-28	-12.7762	0	0.25	5.36988e-24	Down
06	Lymphatic	P06_Lymphatic	GCDH	2.96925e-28	-13.0991	0	0.25	5.36988e-24	Down
06	Lymphatic	P06_Lymphatic	CEACAM5	2.96925e-28	-13.1716	0	0.25	5.36988e-24	Down
06	Lymphatic	P06_Lymphatic	TP53INP2	2.96925e-28	-12.7762	0	0.25	5.36988e-24	Down
06	Lymphatic	P06_Lymphatic	EMILIN3	2.96925e-28	-12.5752	0	0.25	5.36988e-24	Down
06	Lymphatic	P06_Lymphatic	ZNF74	2.96925e-28	-12.7762	0	0.25	5.36988e-24	Down
06	Lymphatic	P06_Lymphatic	RASL10A	2.96925e-28	-13.0991	0	0.25	5.36988e-24	Down
06	Lymphatic	P06_Lymphatic	GSPT2	2.96925e-28	-12.5752	0	0.25	5.36988e-24	Down
38	tumour	P38_tumour	STXBP2	3.05671e-28	-0.289343	0.129	0.208	5.52805e-24	Down
61	tumour	P61_tumour	CEBPG	3.0607e-28	-0.741663	0.025	0.048	5.53528e-24	Down
61	tumour	P61_tumour	ALDH9A1	3.07073e-28	-0.267727	0.069	0.106	5.55342e-24	Down
41	tumour	P41_tumour	DEGS2	3.08633e-28	-0.322583	0.014	0.03	5.58163e-24	Down
41	tumour	P41_tumour	FAM193A	3.09528e-28	-0.160211	0.019	0.038	5.59782e-24	Down
61	tumour	P61_tumour	ZNF8	3.10602e-28	-1.18242	0.009	0.023	5.61723e-24	Down
61	tumour	P61_tumour	ZFYVE9	3.12403e-28	-0.349532	0.053	0.085	5.6498e-24	Down
38	tumour	P38_tumour	PI4KB	3.13136e-28	-0.18316	0.189	0.288	5.66306e-24	Down
61	tumour	P61_tumour	CNPPD1	3.15526e-28	-0.535724	0.036	0.062	5.70628e-24	Down
38	tumour	P38_tumour	HDHD3	3.17036e-28	-0.589049	0.049	0.097	5.73359e-24	Down
41	tumour	P41_tumour	GMPPB	3.24215e-28	-0.211236	0.016	0.034	5.86343e-24	Down
61	tumour	P61_tumour	EEF2	3.24582e-28	-0.125615	0.178	0.242	5.87006e-24	Down
67	tumour	P67_tumour	MANF	3.26602e-28	-1.18775	0.017	0.046	5.9066e-24	Down
61	tumour	P61_tumour	OAZ2	3.27327e-28	-0.280823	0.067	0.103	5.91971e-24	Down
38	tumour	P38_tumour	NUDT2	3.297e-28	-0.436969	0.065	0.119	5.96263e-24	Down
61	tumour	P61_tumour	LRRC56	3.33289e-28	-0.334693	0.047	0.077	6.02753e-24	Down
38	Fibroblast	P38_Fibroblast	CLIC1	3.36206e-28	0.779932	0.081	0.055	6.08028e-24	Up
38	tumour	P38_tumour	EP400	3.38536e-28	-0.99861	0.017	0.047	6.12242e-24	Down
06	tumour	P06_tumour	EGR2	3.38939e-28	4.65487	0.081	0.005	6.12972e-24	Up
61	Myeloid	P61_Myeloid	S100A10	3.39939e-28	0.6347	0.228	0.112	6.1478e-24	Up
61	tumour	P61_tumour	PRPSAP1	3.40107e-28	-0.48765	0.035	0.061	6.15084e-24	Down
06	tumour	P06_tumour	TPM4	3.40689e-28	0.413013	0.702	0.569	6.16136e-24	Up
41	tumour	P41_tumour	CXXC1	3.42045e-28	-0.353918	0.014	0.031	6.18588e-24	Down
06	Fibroblast	P06_Fibroblast	PTS	3.44995e-28	-0.488816	0.018	0.056	6.23923e-24	Down
61	tumour	P61_tumour	PRDX6	3.46222e-28	-0.259359	0.063	0.099	6.26143e-24	Down
41	tumour	P41_tumour	ZNF26	3.50523e-28	-1.00387	0.004	0.013	6.3392e-24	Down
41	tumour	P41_tumour	GNG12	3.53242e-28	0.129358	0.054	0.087	6.38838e-24	Up
61	tumour	P61_tumour	TWSG1	3.54432e-28	-0.20647	0.076	0.115	6.4099e-24	Down
61	tumour	P61_tumour	ARMC5	3.56492e-28	-0.725388	0.012	0.028	6.44717e-24	Down
61	tumour	P61_tumour	PRR12	3.57018e-28	-0.546179	0.029	0.053	6.45667e-24	Down
38	Fibroblast	P38_Fibroblast	ARSD	3.59148e-28	-1.17088	0.007	0.018	6.49518e-24	Down
06	Fibroblast	P06_Fibroblast	CSGALNACT2	3.59568e-28	-0.23518	0.025	0.068	6.50279e-24	Down
06	Fibroblast	P06_Fibroblast	IKBKG	3.60459e-28	-0.459383	0.026	0.07	6.5189e-24	Down
41	tumour	P41_tumour	ASCC2	3.61221e-28	-0.410978	0.012	0.027	6.53268e-24	Down
06	Fibroblast	P06_Fibroblast	PTGIS	3.64549e-28	3.67914	0.05	0.012	6.59286e-24	Up
38	tumour	P38_tumour	RALGPS1	3.65043e-28	-0.456337	0.06	0.112	6.60181e-24	Down
38	Fibroblast	P38_Fibroblast	ACKR3	3.67443e-28	-0.680476	0.018	0.034	6.6452e-24	Down
61	Myeloid	P61_Myeloid	IFITM3	3.6863e-28	0.5364	0.298	0.17	6.66667e-24	Up
38	tumour	P38_tumour	NDUFA3	3.71178e-28	-0.286475	0.126	0.202	6.71275e-24	Down
61	tumour	P61_tumour	ADARB1	3.7195e-28	-0.542766	0.023	0.045	6.72672e-24	Down
61	tumour	P61_tumour	ZNF552	3.73115e-28	0.40362	0.411	0.389	6.74779e-24	Up
38	tumour	P38_tumour	RTP4	3.74657e-28	3.377	0.038	0.005	6.77568e-24	Up
38	Fibroblast	P38_Fibroblast	DCTN2	3.76128e-28	-0.485341	0.049	0.074	6.80228e-24	Down
41	tumour	P41_tumour	ZMYND11	3.76639e-28	-0.233599	0.019	0.037	6.81152e-24	Down
38	tumour	P38_tumour	DIO2	3.76821e-28	1.52227	0.132	0.075	6.81481e-24	Up
41	tumour	P41_tumour	GLI4	3.77687e-28	-0.672772	0.006	0.017	6.83048e-24	Down
61	tumour	P61_tumour	RABGGTB	3.78026e-28	-0.142676	0.155	0.215	6.83659e-24	Down
38	tumour	P38_tumour	GLRX3	3.84521e-28	-0.254834	0.14	0.222	6.95407e-24	Down
61	tumour	P61_tumour	CACNB1	3.86391e-28	-0.838322	0.01	0.025	6.98787e-24	Down
38	tumour	P38_tumour	ID2	3.90953e-28	-0.280458	0.097	0.164	7.07038e-24	Down
06	Endothelial	P06_Endothelial	PRKG1	3.93599e-28	-1.2444	0.046	0.215	7.11824e-24	Down
38	normal breast tissue	P38_normal_breast_tissue	S100A11	3.98357e-28	1.34038	0.398	0.175	7.20429e-24	Up
06	Endothelial	P06_Endothelial	MT-ATP6	3.99398e-28	-0.947704	0.41	0.789	7.22311e-24	Down
41	tumour	P41_tumour	MTCH1	4.00529e-28	0.12627	0.044	0.072	7.24357e-24	Up
38	tumour	P38_tumour	MTERF2	4.00637e-28	-0.410983	0.083	0.145	7.24553e-24	Down
06	Fibroblast	P06_Fibroblast	DLG5	4.0247e-28	-0.653706	0.033	0.081	7.27867e-24	Down
38	Fibroblast	P38_Fibroblast	HSF4	4.02489e-28	-0.744439	0.02	0.036	7.27902e-24	Down
38	tumour	P38_tumour	ZNF24	4.02855e-28	-0.229035	0.154	0.242	7.28563e-24	Down
61	tumour	P61_tumour	PRMT7	4.08829e-28	-0.564532	0.031	0.056	7.39366e-24	Down
41	tumour	P41_tumour	SERTAD3	4.14382e-28	-0.573622	0.008	0.021	7.4941e-24	Down
61	tumour	P61_tumour	ADAMTS15	4.23239e-28	-0.151923	0.192	0.259	7.65427e-24	Down
38	tumour	P38_tumour	EPRS	4.23571e-28	-0.212222	0.172	0.264	7.66028e-24	Down
38	tumour	P38_tumour	GRHL2	4.24143e-28	-0.335055	0.133	0.212	7.67063e-24	Down
06	Endothelial	P06_Endothelial	JCAD	4.24241e-28	-0.664485	0.078	0.296	7.6724e-24	Down
38	tumour	P38_tumour	TIAL1	4.2764e-28	-0.198078	0.288	0.414	7.73388e-24	Down
41	tumour	P41_tumour	SELENOP	4.29811e-28	0.220925	0.087	0.13	7.77313e-24	Up
38	tumour	P38_tumour	PARP1	4.33187e-28	-0.326194	0.098	0.166	7.83418e-24	Down
41	tumour	P41_tumour	KLHL36	4.34807e-28	-0.363792	0.013	0.029	7.86348e-24	Down
61	tumour	P61_tumour	SYBU	4.36593e-28	-0.207246	0.057	0.09	7.89579e-24	Down
38	tumour	P38_tumour	MLH1	4.39633e-28	-0.387568	0.078	0.138	7.95077e-24	Down
38	tumour	P38_tumour	C15orf48	4.40095e-28	2.04222	0.065	0.023	7.95912e-24	Up
06	Myeloid	P06_Myeloid	FN1	4.41101e-28	-2.04513	0.106	0.38	7.97732e-24	Down
61	tumour	P61_tumour	PLEKHB2	4.46895e-28	-0.236138	0.118	0.168	8.08209e-24	Down
61	tumour	P61_tumour	POR	4.47646e-28	-0.408538	0.038	0.065	8.09568e-24	Down
38	tumour	P38_tumour	PHKA2	4.48038e-28	-0.474011	0.06	0.112	8.10276e-24	Down
61	Fibroblast	P61_Fibroblast	ISOC1	4.49161e-28	1.33705	0.085	0.034	8.12307e-24	Up
38	Fibroblast	P38_Fibroblast	ADAMTS13	4.55406e-28	-1.08743	0.007	0.017	8.23602e-24	Down
38	Fibroblast	P38_Fibroblast	DGKD	4.59421e-28	-0.759608	0.017	0.033	8.30862e-24	Down
41	tumour	P41_tumour	PPP1R35	4.60942e-28	-0.173655	0.019	0.037	8.33613e-24	Down
06	tumour	P06_tumour	FBXO17	4.62437e-28	-2.94591	0.01	0.073	8.36318e-24	Down
61	tumour	P61_tumour	CLPB	4.67422e-28	-1.05233	0.01	0.025	8.45334e-24	Down
61	tumour	P61_tumour	KIAA0930	4.67831e-28	-0.414292	0.064	0.099	8.46072e-24	Down
38	tumour	P38_tumour	SLC11A2	4.68834e-28	-0.367826	0.081	0.142	8.47886e-24	Down
06	Endothelial	P06_Endothelial	OAF	4.70138e-28	-0.719943	0.088	0.319	8.50245e-24	Down
06	Endothelial	P06_Endothelial	SEPTIN8	4.7057e-28	-1.29481	0.054	0.237	8.51027e-24	Down
61	tumour	P61_tumour	EHD4	4.73028e-28	-1.18285	0.014	0.031	8.55471e-24	Down
61	tumour	P61_tumour	U2AF2	4.73785e-28	-0.799637	0.017	0.036	8.5684e-24	Down
61	Myeloid	P61_Myeloid	C1orf21	4.81972e-28	1.28574	0.131	0.045	8.71647e-24	Up
38	tumour	P38_tumour	MSH5	4.90087e-28	-0.60437	0.044	0.09	8.86322e-24	Down
38	tumour	P38_tumour	TMEM234	4.90616e-28	-0.383902	0.096	0.162	8.87279e-24	Down
38	normal breast tissue	P38_normal_breast_tissue	WDFY1	4.92001e-28	1.47184	0.272	0.081	8.89783e-24	Up
06	Fibroblast	P06_Fibroblast	CHID1	4.9419e-28	-0.225417	0.064	0.127	8.93742e-24	Down
61	tumour	P61_tumour	INSR	4.94904e-28	-0.27868	0.077	0.116	8.95035e-24	Down
61	tumour	P61_tumour	EMC2	4.96431e-28	-0.250811	0.088	0.13	8.97796e-24	Down
61	Fibroblast	P61_Fibroblast	MYH11	4.98872e-28	-3.37533	0.002	0.035	9.0221e-24	Down
41	tumour	P41_tumour	ZNF282	4.99636e-28	-0.259294	0.014	0.03	9.03592e-24	Down
61	tumour	P61_tumour	RUNDC1	5.02823e-28	-0.530475	0.037	0.064	9.09356e-24	Down
38	tumour	P38_tumour	WDYHV1	5.12524e-28	-0.607658	0.046	0.093	9.269e-24	Down
38	Fibroblast	P38_Fibroblast	HK3	5.12824e-28	1.85605	0.019	0.006	9.27442e-24	Up
61	tumour	P61_tumour	CYP1B1	5.14775e-28	-1.67489	0.006	0.018	9.30971e-24	Down
38	Fibroblast	P38_Fibroblast	KCNK1	5.16986e-28	-0.804879	0.015	0.03	9.34968e-24	Down
38	tumour	P38_tumour	HNRNPC	5.18718e-28	-0.211456	0.203	0.304	9.38101e-24	Down
38	tumour	P38_tumour	DENND4B	5.24046e-28	-0.35392	0.082	0.144	9.47737e-24	Down
06	Fibroblast	P06_Fibroblast	PTGS1	5.25542e-28	-1.03016	0.013	0.048	9.50443e-24	Down
61	tumour	P61_tumour	CLEC11A	5.31214e-28	-1.60364	0.007	0.02	9.60701e-24	Down
38	tumour	P38_tumour	GBP4	5.36481e-28	2.74043	0.043	0.008	9.70226e-24	Up
06	Fibroblast	P06_Fibroblast	RNF115	5.40953e-28	-0.28463	0.046	0.101	9.78313e-24	Down
41	tumour	P41_tumour	STN1	5.42705e-28	-0.434275	0.01	0.024	9.81481e-24	Down
06	Fibroblast	P06_Fibroblast	GPR68	5.43563e-28	-2.13967	0.003	0.027	9.83034e-24	Down
06	Myeloid	P06_Myeloid	IFI27	5.48949e-28	-2.5957	0.06	0.275	9.92775e-24	Down
61	tumour	P61_tumour	ERO1B	5.50389e-28	-1.31487	0.006	0.019	9.95379e-24	Down
61	Endothelial	P61_Endothelial	ADAMTS1	5.51616e-28	1.76754	0.228	0.09	9.97598e-24	Up
38	tumour	P38_tumour	SF3B5	5.51973e-28	-0.338655	0.102	0.171	9.98242e-24	Down
06	Fibroblast	P06_Fibroblast	TPD52L2	5.56492e-28	-0.145583	0.058	0.118	1.00642e-23	Down
38	tumour	P38_tumour	YAP1	5.58704e-28	-0.167607	0.158	0.247	1.01042e-23	Down
41	tumour	P41_tumour	BECN1	5.60339e-28	-0.111646	0.019	0.038	1.01337e-23	Down
38	tumour	P38_tumour	OSBPL2	5.62084e-28	-0.480697	0.058	0.11	1.01653e-23	Down
38	normal breast tissue	P38_normal_breast_tissue	PIGR	5.6273e-28	-1.18387	0.406	0.602	1.0177e-23	Down
38	tumour	P38_tumour	SLC22A23	5.7196e-28	-0.531975	0.043	0.088	1.03439e-23	Down
41	tumour	P41_tumour	IPO9	5.74175e-28	-0.158699	0.015	0.032	1.0384e-23	Down
61	tumour	P61_tumour	LARP1	5.74927e-28	-0.436819	0.037	0.064	1.03976e-23	Down
41	tumour	P41_tumour	PHLDA3	5.77482e-28	-0.645415	0.007	0.019	1.04438e-23	Down
38	T	P38_T	PARP10	5.8024e-28	1.85327	0.213	0.047	1.04936e-23	Up
06	Fibroblast	P06_Fibroblast	METTL17	5.89035e-28	-0.321643	0.032	0.079	1.06527e-23	Down
41	tumour	P41_tumour	MEX3D	5.92655e-28	-0.441951	0.011	0.026	1.07182e-23	Down
61	tumour	P61_tumour	SLC25A39	6.01059e-28	0.627144	0.285	0.257	1.08702e-23	Up
61	tumour	P61_tumour	TNS4	6.07117e-28	-1.31653	0.006	0.019	1.09797e-23	Down
06	Fibroblast	P06_Fibroblast	ZNF362	6.13801e-28	-0.163153	0.03	0.077	1.11006e-23	Down
61	tumour	P61_tumour	SAMD1	6.14e-28	-0.377334	0.052	0.084	1.11042e-23	Down
38	Fibroblast	P38_Fibroblast	RCOR3	6.20562e-28	-0.612701	0.03	0.049	1.12229e-23	Down
06	Fibroblast	P06_Fibroblast	YWHAH	6.22733e-28	-0.500561	0.034	0.082	1.12621e-23	Down
38	tumour	P38_tumour	INTS11	6.23086e-28	-0.212794	0.155	0.241	1.12685e-23	Down
06	Fibroblast	P06_Fibroblast	SOX4	6.24159e-28	-0.256041	0.06	0.121	1.12879e-23	Down
38	tumour	P38_tumour	AKAP1	6.29825e-28	-0.271935	0.144	0.227	1.13904e-23	Down
06	Fibroblast	P06_Fibroblast	CYFIP1	6.31314e-28	-0.320756	0.037	0.087	1.14173e-23	Down
38	tumour	P38_tumour	ARHGEF16	6.38443e-28	-0.474953	0.074	0.132	1.15462e-23	Down
61	tumour	P61_tumour	ALG8	6.47211e-28	1.28839	0.09	0.058	1.17048e-23	Up
38	tumour	P38_tumour	RAB26	6.49018e-28	-0.575778	0.063	0.116	1.17375e-23	Down
61	tumour	P61_tumour	SBF1	6.49756e-28	-0.563211	0.024	0.046	1.17508e-23	Down
38	tumour	P38_tumour	SDCCAG8	6.53634e-28	-0.212121	0.144	0.229	1.1821e-23	Down
06	Fibroblast	P06_Fibroblast	DDHD1	6.60429e-28	-0.453069	0.022	0.063	1.19439e-23	Down
61	tumour	P61_tumour	RGS22	6.62097e-28	-0.903377	0.009	0.024	1.1974e-23	Down
41	tumour	P41_tumour	DPH7	6.63973e-28	-0.646615	0.008	0.021	1.2008e-23	Down
06	tumour	P06_tumour	L3HYPDH	6.86413e-28	-1.40124	0.08	0.198	1.24138e-23	Down
06	Fibroblast	P06_Fibroblast	OSBPL9	6.96805e-28	-0.136046	0.059	0.121	1.26017e-23	Down
38	tumour	P38_tumour	NUP62	6.96993e-28	-0.363713	0.085	0.147	1.26051e-23	Down
06	Fibroblast	P06_Fibroblast	AKAP17A	6.97894e-28	-0.17347	0.035	0.085	1.26214e-23	Down
38	tumour	P38_tumour	WDFY3	6.9819e-28	-0.32305	0.095	0.161	1.26268e-23	Down
41	tumour	P41_tumour	TRIM35	6.99559e-28	-0.508479	0.008	0.021	1.26515e-23	Down
38	tumour	P38_tumour	DHX15	7.06849e-28	-0.174881	0.224	0.335	1.27834e-23	Down
41	tumour	P41_tumour	HSPA2	7.11736e-28	-0.831809	0.004	0.015	1.28717e-23	Down
61	tumour	P61_tumour	ZHX3	7.13449e-28	-0.936188	0.017	0.035	1.29027e-23	Down
41	tumour	P41_tumour	IQSEC1	7.16497e-28	-0.275593	0.013	0.029	1.29578e-23	Down
61	tumour	P61_tumour	ACBD4	7.27741e-28	-0.748721	0.019	0.039	1.31612e-23	Down
38	tumour	P38_tumour	PIK3C2G	7.32521e-28	-1.02959	0.011	0.036	1.32476e-23	Down
61	tumour	P61_tumour	CHMP5	7.40222e-28	-0.381504	0.047	0.078	1.33869e-23	Down
38	B	P38_B	EGR1	7.42177e-28	-3.61646	0.041	0.249	1.34223e-23	Down
38	tumour	P38_tumour	FBF1	7.44003e-28	-0.436479	0.074	0.132	1.34553e-23	Down
41	tumour	P41_tumour	TK1	7.45909e-28	-0.285698	0.015	0.031	1.34898e-23	Down
06	tumour	P06_tumour	NBL1	7.6254e-28	-1.63057	0.085	0.2	1.37905e-23	Down
41	tumour	P41_tumour	RALGAPA2	7.63865e-28	-0.426383	0.011	0.025	1.38145e-23	Down
06	Fibroblast	P06_Fibroblast	SLC35F5	7.68498e-28	-0.260362	0.056	0.116	1.38983e-23	Down
61	tumour	P61_tumour	ANKRD30A	7.74449e-28	-0.240327	0.099	0.143	1.40059e-23	Down
61	Endothelial	P61_Endothelial	JCHAIN	7.83674e-28	0.990833	0.435	0.258	1.41727e-23	Up
61	tumour	P61_tumour	LPIN1	7.88377e-28	-0.83135	0.015	0.032	1.42578e-23	Down
38	tumour	P38_tumour	USP34	7.93139e-28	-0.229704	0.204	0.305	1.43439e-23	Down
06	Fibroblast	P06_Fibroblast	TSPAN4	7.95296e-28	0.148778	0.042	0.096	1.43829e-23	Up
38	tumour	P38_tumour	UBA1	7.96455e-28	-0.390899	0.076	0.135	1.44039e-23	Down
38	tumour	P38_tumour	KIF23	8.01257e-28	-0.979379	0.018	0.047	1.44907e-23	Down
61	tumour	P61_tumour	NXPH4	8.03613e-28	-1.30765	0.005	0.016	1.45333e-23	Down
41	tumour	P41_tumour	GPRASP1	8.10201e-28	-0.575869	0.008	0.022	1.46525e-23	Down
41	tumour	P41_tumour	TRAM2	8.10334e-28	-0.401859	0.01	0.024	1.46549e-23	Down
06	Fibroblast	P06_Fibroblast	CTSG	8.16204e-28	3.37226	0.042	0.008	1.47611e-23	Up
38	Fibroblast	P38_Fibroblast	ACO1	8.23374e-28	-1.09273	0.01	0.022	1.48907e-23	Down
38	tumour	P38_tumour	C1orf112	8.25127e-28	-0.593498	0.05	0.098	1.49224e-23	Down
06	Fibroblast	P06_Fibroblast	FAM50A	8.28431e-28	-0.54285	0.025	0.067	1.49822e-23	Down
61	tumour	P61_tumour	PRDM1	8.39678e-28	-1.21287	0.011	0.027	1.51856e-23	Down
06	Fibroblast	P06_Fibroblast	RAB23	8.41937e-28	-0.456155	0.021	0.062	1.52264e-23	Down
41	tumour	P41_tumour	API5	8.51494e-28	0.122997	0.041	0.069	1.53993e-23	Up
61	tumour	P61_tumour	CLDN5	8.51852e-28	-1.73089	0.004	0.014	1.54057e-23	Down
41	tumour	P41_tumour	TRIB3	8.55139e-28	-0.240377	0.016	0.033	1.54652e-23	Down
41	tumour	P41_tumour	DDX39B	8.56818e-28	-0.244794	0.016	0.033	1.54955e-23	Down
41	tumour	P41_tumour	IQCN	8.64628e-28	-1.32715	0.002	0.011	1.56368e-23	Down
41	tumour	P41_tumour	TRIM45	8.65631e-28	-1.48621	0.002	0.01	1.56549e-23	Down
41	tumour	P41_tumour	ZNF141	8.66958e-28	-0.189231	0.018	0.036	1.56789e-23	Down
38	tumour	P38_tumour	TXNDC17	8.77047e-28	-0.340617	0.073	0.131	1.58614e-23	Down
06	Fibroblast	P06_Fibroblast	SON	8.82134e-28	-0.232653	0.045	0.099	1.59534e-23	Down
06	Fibroblast	P06_Fibroblast	L3HYPDH	8.82713e-28	-0.30967	0.027	0.072	1.59639e-23	Down
38	tumour	P38_tumour	PHF23	8.89481e-28	-0.348995	0.092	0.157	1.60863e-23	Down
38	tumour	P38_tumour	PFKM	8.93502e-28	-0.358138	0.096	0.163	1.6159e-23	Down
38	tumour	P38_tumour	CLK3	8.93725e-28	-0.341104	0.069	0.125	1.6163e-23	Down
38	tumour	P38_tumour	FAM160A2	8.93796e-28	-0.417629	0.067	0.123	1.61643e-23	Down
61	tumour	P61_tumour	DDAH2	8.96767e-28	0.878084	0.172	0.135	1.6218e-23	Up
61	tumour	P61_tumour	TGM2	8.9858e-28	-0.300987	0.056	0.089	1.62508e-23	Down
61	tumour	P61_tumour	DDX58	9.07988e-28	-0.245847	0.07	0.107	1.6421e-23	Down
38	tumour	P38_tumour	STX16	9.1759e-28	-0.178886	0.188	0.285	1.65946e-23	Down
61	Fibroblast	P61_Fibroblast	ITGA11	9.2446e-28	-1.89838	0.045	0.104	1.67189e-23	Down
38	tumour	P38_tumour	WWC3	9.31943e-28	-0.301684	0.095	0.161	1.68542e-23	Down
38	Fibroblast	P38_Fibroblast	LRRC1	9.34805e-28	-1.08485	0.009	0.02	1.69059e-23	Down
61	tumour	P61_tumour	SRSF8	9.35086e-28	-0.426946	0.033	0.058	1.6911e-23	Down
38	tumour	P38_tumour	CTSL	9.35113e-28	1.86698	0.107	0.055	1.69115e-23	Up
61	tumour	P61_tumour	NDUFS1	9.38e-28	-0.333325	0.044	0.073	1.69637e-23	Down
38	tumour	P38_tumour	NUP43	9.40296e-28	-0.384572	0.071	0.128	1.70053e-23	Down
38	tumour	P38_tumour	APEX2	9.44085e-28	-0.842589	0.029	0.066	1.70738e-23	Down
38	tumour	P38_tumour	EXOC4	9.45584e-28	-0.208578	0.212	0.315	1.71009e-23	Down
38	Fibroblast	P38_Fibroblast	FBXL8	9.49838e-28	-0.766594	0.018	0.034	1.71778e-23	Down
61	tumour	P61_tumour	SCAMP2	9.50848e-28	-0.295636	0.052	0.084	1.71961e-23	Down
41	tumour	P41_tumour	NAA10	9.56602e-28	-0.27459	0.013	0.029	1.73002e-23	Down
61	tumour	P61_tumour	DDX60L	9.56824e-28	-0.300799	0.067	0.103	1.73042e-23	Down
41	tumour	P41_tumour	TSTD1	9.57721e-28	0.235856	0.08	0.122	1.73204e-23	Up
61	tumour	P61_tumour	MSH5	9.62188e-28	-0.527534	0.029	0.053	1.74012e-23	Down
38	tumour	P38_tumour	MEX3B	9.75487e-28	-0.672838	0.026	0.061	1.76417e-23	Down
61	tumour	P61_tumour	PRKD2	9.81628e-28	-0.320358	0.058	0.091	1.77527e-23	Down
61	tumour	P61_tumour	NDST1	9.81886e-28	-0.218807	0.149	0.205	1.77574e-23	Down
61	tumour	P61_tumour	COMMD5	9.86265e-28	-0.32795	0.067	0.103	1.78366e-23	Down
38	Fibroblast	P38_Fibroblast	TCEAL1	9.87546e-28	-0.884491	0.016	0.031	1.78598e-23	Down
06	tumour	P06_tumour	FNDC3B	9.87789e-28	-1.1553	0.095	0.22	1.78642e-23	Down
41	tumour	P41_tumour	KAT7	9.89044e-28	-0.3621	0.011	0.026	1.78869e-23	Down
38	Fibroblast	P38_Fibroblast	TMC4	9.89229e-28	-0.864245	0.014	0.028	1.78902e-23	Down
38	Fibroblast	P38_Fibroblast	IGLC7	9.9015e-28	0.766706	0.019	0.007	1.79069e-23	Up
06	Fibroblast	P06_Fibroblast	MUC1	9.98377e-28	-0.626613	0.089	0.159	1.80556e-23	Down
61	tumour	P61_tumour	CCDC183	1.00109e-27	-1.01676	0.011	0.027	1.81048e-23	Down
41	tumour	P41_tumour	SLC27A4	1.0104e-27	-0.203859	0.016	0.033	1.82732e-23	Down
41	tumour	P41_tumour	NUAK2	1.01394e-27	-0.574187	0.007	0.02	1.83372e-23	Down
38	tumour	P38_tumour	SHANK2	1.02542e-27	-0.624787	0.05	0.098	1.85447e-23	Down
61	tumour	P61_tumour	BEND7	1.02955e-27	-1.18365	0.006	0.018	1.86194e-23	Down
38	Fibroblast	P38_Fibroblast	MLLT1	1.02987e-27	-0.500183	0.041	0.064	1.86251e-23	Down
38	tumour	P38_tumour	PANK1	1.03109e-27	-0.848253	0.016	0.045	1.86473e-23	Down
06	Fibroblast	P06_Fibroblast	NKAIN1	1.0313e-27	-4.27075	0	0.019	1.86511e-23	Down
61	tumour	P61_tumour	BCKDHA	1.03411e-27	-0.485893	0.019	0.038	1.87019e-23	Down
41	tumour	P41_tumour	PTPN6	1.03527e-27	-0.323145	0.012	0.027	1.87229e-23	Down
61	tumour	P61_tumour	CD83	1.04067e-27	-1.69715	0.005	0.016	1.88206e-23	Down
61	tumour	P61_tumour	CERT1	1.04073e-27	-0.818599	0.021	0.041	1.88216e-23	Down
06	Fibroblast	P06_Fibroblast	HPS4	1.04652e-27	-0.553708	0.018	0.056	1.89263e-23	Down
61	Endothelial	P61_Endothelial	CYB5A	1.04947e-27	1.16697	0.315	0.157	1.89797e-23	Up
67	tumour	P67_tumour	TOP2A	1.05936e-27	-1.94126	0.005	0.021	1.91585e-23	Down
61	tumour	P61_tumour	SNX1	1.062e-27	-0.195351	0.107	0.154	1.92063e-23	Down
41	tumour	P41_tumour	CDKN2AIP	1.06943e-27	-0.599597	0.008	0.021	1.93407e-23	Down
38	tumour	P38_tumour	EEF1AKNMT	1.07539e-27	-0.274735	0.127	0.204	1.94484e-23	Down
41	tumour	P41_tumour	PER2	1.08269e-27	-0.731384	0.007	0.019	1.95805e-23	Down
38	tumour	P38_tumour	ENPP5	1.09296e-27	-0.791758	0.024	0.058	1.97661e-23	Down
38	tumour	P38_tumour	ABCF3	1.09698e-27	-0.44691	0.048	0.095	1.98389e-23	Down
06	Fibroblast	P06_Fibroblast	PLOD1	1.09891e-27	-0.503025	0.028	0.072	1.98737e-23	Down
38	Fibroblast	P38_Fibroblast	ADGRV1	1.09956e-27	-1.49531	0.004	0.013	1.98855e-23	Down
06	Fibroblast	P06_Fibroblast	RUSC2	1.09968e-27	-0.630622	0.018	0.056	1.98878e-23	Down
06	Fibroblast	P06_Fibroblast	LMAN2	1.11083e-27	-0.153546	0.062	0.125	2.00894e-23	Down
38	Fibroblast	P38_Fibroblast	ZNF692	1.11269e-27	-0.701927	0.026	0.044	2.0123e-23	Down
38	Myeloid	P38_Myeloid	APOL6	1.12031e-27	2.39826	0.215	0.053	2.02608e-23	Up
38	tumour	P38_tumour	ARID1A	1.12528e-27	-0.249548	0.162	0.25	2.03507e-23	Down
61	tumour	P61_tumour	DYNC2H1	1.13403e-27	-0.486415	0.031	0.055	2.0509e-23	Down
61	tumour	P61_tumour	ADA	1.13567e-27	-1.6835	0.005	0.017	2.05386e-23	Down
61	Endothelial	P61_Endothelial	IFI6	1.14331e-27	0.594957	0.602	0.404	2.06768e-23	Up
06	Fibroblast	P06_Fibroblast	MED25	1.14991e-27	-0.30839	0.036	0.086	2.07961e-23	Down
41	tumour	P41_tumour	PHF10	1.15719e-27	-0.117481	0.022	0.042	2.09278e-23	Down
41	tumour	P41_tumour	NHSL2	1.16913e-27	-0.396153	0.011	0.025	2.11438e-23	Down
38	normal breast tissue	P38_normal_breast_tissue	CTHRC1	1.1776e-27	2.82782	0.158	0.023	2.1297e-23	Up
41	tumour	P41_tumour	PER3	1.18963e-27	-1.13714	0.003	0.012	2.15145e-23	Down
06	Fibroblast	P06_Fibroblast	ENTPD7	1.19236e-27	-0.80454	0.011	0.043	2.15638e-23	Down
41	tumour	P41_tumour	MAP2K7	1.19276e-27	-0.305439	0.015	0.032	2.1571e-23	Down
41	tumour	P41_tumour	MED16	1.19759e-27	-0.505603	0.01	0.025	2.16583e-23	Down
41	tumour	P41_tumour	ZNF557	1.21788e-27	-0.14377	0.018	0.037	2.20253e-23	Down
38	tumour	P38_tumour	TCAF1	1.21972e-27	-0.312928	0.108	0.179	2.20586e-23	Down
41	tumour	P41_tumour	OTULINL	1.21984e-27	-0.135738	0.016	0.033	2.20608e-23	Down
41	tumour	P41_tumour	FDXR	1.23309e-27	-0.548702	0.008	0.02	2.23005e-23	Down
06	Fibroblast	P06_Fibroblast	ALDH1L2	1.24686e-27	-0.71212	0.015	0.05	2.25495e-23	Down
38	Fibroblast	P38_Fibroblast	TNPO2	1.26348e-27	-0.553592	0.044	0.067	2.285e-23	Down
41	tumour	P41_tumour	ZNF710	1.26357e-27	-1.05801	0.004	0.014	2.28516e-23	Down
41	tumour	P41_tumour	ABCA2	1.27352e-27	-0.263727	0.014	0.03	2.30316e-23	Down
06	Endothelial	P06_Endothelial	ARHGAP29	1.2875e-27	-0.647826	0.114	0.374	2.32845e-23	Down
61	tumour	P61_tumour	GLRX3	1.30079e-27	-0.319295	0.081	0.121	2.35248e-23	Down
06	Fibroblast	P06_Fibroblast	IFITM3	1.30467e-27	0.2734	0.155	0.258	2.3595e-23	Up
41	tumour	P41_tumour	CHAF1A	1.30618e-27	-0.486589	0.008	0.021	2.36222e-23	Down
38	tumour	P38_tumour	TTC12	1.32149e-27	-0.331034	0.087	0.149	2.38991e-23	Down
38	Fibroblast	P38_Fibroblast	CYB5R3	1.32284e-27	-0.368212	0.109	0.144	2.39236e-23	Down
61	tumour	P61_tumour	RUVBL2	1.34312e-27	-0.457386	0.03	0.055	2.42903e-23	Down
61	tumour	P61_tumour	LGALS1	1.34815e-27	-0.252046	0.37	0.459	2.43813e-23	Down
61	Fibroblast	P61_Fibroblast	PEBP1	1.35472e-27	0.642396	0.117	0.056	2.45e-23	Up
61	tumour	P61_tumour	MPV17L	1.36329e-27	0.794743	0.231	0.198	2.46551e-23	Up
38	tumour	P38_tumour	UTP6	1.36524e-27	-0.605389	0.049	0.096	2.46904e-23	Down
61	tumour	P61_tumour	TOMM34	1.36943e-27	-0.745898	0.023	0.045	2.47662e-23	Down
38	Fibroblast	P38_Fibroblast	MEIS2	1.37499e-27	-0.852625	0.021	0.038	2.48667e-23	Down
61	tumour	P61_tumour	XPO4	1.38931e-27	-0.890553	0.016	0.035	2.51257e-23	Down
06	Fibroblast	P06_Fibroblast	PARP4	1.3951e-27	-0.475263	0.029	0.074	2.52304e-23	Down
06	tumour	P06_tumour	ST8SIA6	1.39588e-27	1.42601	0.246	0.121	2.52445e-23	Up
61	tumour	P61_tumour	SNX6	1.40007e-27	-0.552676	0.044	0.073	2.53203e-23	Down
41	tumour	P41_tumour	KRI1	1.41054e-27	-0.49555	0.009	0.022	2.55096e-23	Down
06	Fibroblast	P06_Fibroblast	P4HB	1.41647e-27	-0.24467	0.055	0.114	2.56168e-23	Down
61	tumour	P61_tumour	AFAP1L2	1.41707e-27	-2.07717	0.002	0.01	2.56278e-23	Down
06	Fibroblast	P06_Fibroblast	ABHD4	1.42145e-27	-1.62551	0.006	0.033	2.57069e-23	Down
61	tumour	P61_tumour	SNRPD2	1.42423e-27	-0.27174	0.069	0.105	2.57571e-23	Down
41	tumour	P41_tumour	PECAM1	1.42463e-27	-0.619169	0.007	0.02	2.57644e-23	Down
06	Fibroblast	P06_Fibroblast	ARHGAP18	1.43649e-27	-0.359413	0.029	0.074	2.5979e-23	Down
38	tumour	P38_tumour	CCDC97	1.43943e-27	-0.342713	0.066	0.121	2.6032e-23	Down
41	tumour	P41_tumour	PKP4	1.45498e-27	-0.24311	0.016	0.033	2.63133e-23	Down
41	tumour	P41_tumour	BCL7B	1.46699e-27	-0.220884	0.017	0.035	2.65305e-23	Down
06	Fibroblast	P06_Fibroblast	EXOC3	1.47283e-27	-0.185682	0.038	0.088	2.66361e-23	Down
67	tumour	P67_tumour	PNPLA2	1.48565e-27	-0.688405	0.102	0.164	2.6868e-23	Down
41	tumour	P41_tumour	RHOBTB1	1.50411e-27	-0.156026	0.02	0.039	2.72018e-23	Down
41	tumour	P41_tumour	XPC	1.50952e-27	-0.354838	0.01	0.025	2.72997e-23	Down
06	Fibroblast	P06_Fibroblast	ABCG1	1.51231e-27	-0.966429	0.014	0.048	2.73502e-23	Down
61	tumour	P61_tumour	DMPK	1.51607e-27	-0.470372	0.033	0.058	2.7418e-23	Down
38	tumour	P38_tumour	SRSF2	1.51826e-27	-0.231006	0.188	0.283	2.74577e-23	Down
61	tumour	P61_tumour	AMER1	1.52637e-27	-1.54743	0.004	0.015	2.76045e-23	Down
61	tumour	P61_tumour	BMP2K	1.54042e-27	-0.605632	0.032	0.057	2.78586e-23	Down
06	Fibroblast	P06_Fibroblast	GPR137B	1.54085e-27	-0.288784	0.022	0.063	2.78662e-23	Down
41	tumour	P41_tumour	ARHGEF37	1.54349e-27	-0.223942	0.013	0.029	2.7914e-23	Down
38	tumour	P38_tumour	CYHR1	1.54675e-27	-0.329054	0.107	0.177	2.79729e-23	Down
38	tumour	P38_tumour	GRIPAP1	1.5569e-27	-0.395132	0.077	0.135	2.81566e-23	Down
38	normal breast tissue	P38_normal_breast_tissue	CDH3	1.57176e-27	1.50045	0.285	0.092	2.84253e-23	Up
06	Fibroblast	P06_Fibroblast	ATXN1	1.57376e-27	-0.246096	0.042	0.094	2.84615e-23	Down
38	tumour	P38_tumour	TMEM8B	1.57896e-27	-0.382716	0.074	0.132	2.85554e-23	Down
41	tumour	P41_tumour	RNF215	1.60205e-27	-0.496269	0.009	0.022	2.89731e-23	Down
41	tumour	P41_tumour	SLC12A7	1.61179e-27	-0.684738	0.006	0.018	2.91492e-23	Down
38	tumour	P38_tumour	GOLGA2	1.63166e-27	-0.319722	0.106	0.175	2.95085e-23	Down
38	tumour	P38_tumour	SLC22A17	1.6346e-27	-0.612495	0.046	0.092	2.95618e-23	Down
41	tumour	P41_tumour	SYNJ2	1.65198e-27	-0.519109	0.009	0.022	2.98761e-23	Down
06	tumour	P06_tumour	SLC9A3R1	1.67218e-27	0.68909	0.555	0.434	3.02413e-23	Up
38	Fibroblast	P38_Fibroblast	BAX	1.67758e-27	0.745279	0.088	0.061	3.0339e-23	Up
38	tumour	P38_tumour	PRR12	1.68201e-27	-0.33563	0.088	0.151	3.04192e-23	Down
38	tumour	P38_tumour	F7	1.69714e-27	-1.17618	0.014	0.042	3.06927e-23	Down
61	tumour	P61_tumour	DSE	1.70582e-27	-1.05604	0.02	0.04	3.08498e-23	Down
06	Fibroblast	P06_Fibroblast	UAP1L1	1.71042e-27	-0.540616	0.017	0.054	3.09329e-23	Down
41	tumour	P41_tumour	KIAA1671	1.73617e-27	-0.231061	0.015	0.032	3.13986e-23	Down
61	tumour	P61_tumour	ZNF786	1.73867e-27	-1.32863	0.005	0.016	3.14439e-23	Down
61	tumour	P61_tumour	TRAPPC11	1.74094e-27	-0.638847	0.023	0.045	3.1485e-23	Down
61	tumour	P61_tumour	ADAMTS19	1.74572e-27	1.41148	0.076	0.046	3.15713e-23	Up
38	tumour	P38_tumour	IQCB1	1.7552e-27	-0.424392	0.061	0.113	3.17428e-23	Down
38	tumour	P38_tumour	SUOX	1.76569e-27	-0.594595	0.042	0.085	3.19325e-23	Down
61	tumour	P61_tumour	DSTYK	1.83075e-27	-1.14404	0.01	0.025	3.31091e-23	Down
38	B	P38_B	IFI27	1.84061e-27	3.11489	0.444	0.064	3.32874e-23	Up
06	Fibroblast	P06_Fibroblast	DCBLD2	1.85194e-27	-0.488468	0.023	0.065	3.34923e-23	Down
38	tumour	P38_tumour	SCMH1	1.86142e-27	-0.324129	0.089	0.153	3.36638e-23	Down
06	Fibroblast	P06_Fibroblast	DMXL2	1.88144e-27	-0.41905	0.025	0.067	3.40258e-23	Down
61	tumour	P61_tumour	TES	1.88518e-27	-1.68176	0.006	0.018	3.40934e-23	Down
38	Fibroblast	P38_Fibroblast	VWA5A	1.89993e-27	-0.687648	0.034	0.055	3.43602e-23	Down
06	Fibroblast	P06_Fibroblast	MOV10	1.93945e-27	-0.352089	0.026	0.07	3.5075e-23	Down
06	Fibroblast	P06_Fibroblast	APEX1	1.94029e-27	-0.141725	0.069	0.134	3.50901e-23	Down
61	tumour	P61_tumour	IL32	1.95213e-27	-1.07895	0.012	0.027	3.53043e-23	Down
38	tumour	P38_tumour	PI4KA	1.97802e-27	-0.287495	0.104	0.173	3.57725e-23	Down
38	tumour	P38_tumour	PEA15	1.98278e-27	-0.187965	0.136	0.216	3.58586e-23	Down
06	Endothelial	P06_Endothelial	TNK2	2.01684e-27	-1.09718	0.054	0.233	3.64746e-23	Down
38	tumour	P38_tumour	HNMT	2.02162e-27	-0.60625	0.031	0.069	3.6561e-23	Down
61	tumour	P61_tumour	PTBP3	2.02658e-27	0.782441	0.219	0.185	3.66507e-23	Up
61	tumour	P61_tumour	ZCCHC24	2.03582e-27	-0.597182	0.023	0.044	3.68178e-23	Down
41	tumour	P41_tumour	RPTOR	2.04515e-27	-0.272982	0.016	0.033	3.69866e-23	Down
41	tumour	P41_tumour	DAPK3	2.04648e-27	-0.434346	0.012	0.027	3.70106e-23	Down
38	tumour	P38_tumour	PARD3	2.05954e-27	-0.356002	0.068	0.124	3.72467e-23	Down
61	tumour	P61_tumour	ARID2	2.07142e-27	-0.246966	0.09	0.133	3.74617e-23	Down
41	tumour	P41_tumour	PLXNA3	2.08943e-27	-0.645751	0.006	0.018	3.77873e-23	Down
41	tumour	P41_tumour	SNAPIN	2.11774e-27	-0.111471	0.024	0.044	3.82994e-23	Down
61	tumour	P61_tumour	RFX8	2.13589e-27	-2.44996	0.002	0.011	3.86275e-23	Down
61	tumour	P61_tumour	CASC4	2.13711e-27	-0.104983	0.06	0.095	3.86497e-23	Down
38	T	P38_T	MT-CO2	2.13921e-27	-1.01111	0.466	0.569	3.86876e-23	Down
61	tumour	P61_tumour	GARNL3	2.1399e-27	-0.879045	0.014	0.031	3.87001e-23	Down
38	tumour	P38_tumour	AKT2	2.16333e-27	-0.284229	0.124	0.199	3.91238e-23	Down
38	tumour	P38_tumour	MSH2	2.16469e-27	-0.38402	0.067	0.122	3.91484e-23	Down
38	Fibroblast	P38_Fibroblast	DCAKD	2.17051e-27	-0.719589	0.027	0.046	3.92537e-23	Down
41	tumour	P41_tumour	ZNF414	2.17618e-27	-0.569408	0.008	0.021	3.93562e-23	Down
41	tumour	P41_tumour	GRHL1	2.18267e-27	-0.20928	0.018	0.036	3.94735e-23	Down
06	Fibroblast	P06_Fibroblast	PTPRD	2.18813e-27	-1.75316	0.003	0.027	3.95724e-23	Down
38	normal breast tissue	P38_normal_breast_tissue	LGMN	2.23254e-27	1.64764	0.256	0.075	4.03754e-23	Up
61	tumour	P61_tumour	CGAS	2.24601e-27	-1.5605	0.003	0.013	4.06191e-23	Down
41	tumour	P41_tumour	LRRC6	2.25501e-27	-0.261691	0.012	0.027	4.07819e-23	Down
38	tumour	P38_tumour	QARS	2.2565e-27	-0.189902	0.186	0.283	4.08089e-23	Down
61	tumour	P61_tumour	ARHGEF11	2.26365e-27	-0.338461	0.046	0.076	4.09381e-23	Down
41	tumour	P41_tumour	RMI2	2.26462e-27	-0.261034	0.012	0.027	4.09556e-23	Down
61	tumour	P61_tumour	MXD4	2.3425e-27	-0.478071	0.043	0.072	4.23641e-23	Down
38	normal breast tissue	P38_normal_breast_tissue	SOD2	2.40971e-27	1.19257	0.467	0.232	4.35796e-23	Up
61	tumour	P61_tumour	JAG1	2.41338e-27	-0.575263	0.042	0.069	4.36459e-23	Down
61	tumour	P61_tumour	CCDC24	2.42263e-27	-0.497345	0.033	0.059	4.38132e-23	Down
38	Fibroblast	P38_Fibroblast	APCDD1L	2.44389e-27	3.12032	0.01	0.002	4.41978e-23	Up
41	tumour	P41_tumour	CIITA	2.44579e-27	-0.957022	0.004	0.015	4.42321e-23	Down
38	tumour	P38_tumour	ETFA	2.45225e-27	-0.304559	0.101	0.168	4.4349e-23	Down
38	tumour	P38_tumour	ADD1	2.4599e-27	-0.19727	0.142	0.224	4.44873e-23	Down
38	tumour	P38_tumour	RBM19	2.47328e-27	-0.461542	0.056	0.105	4.47293e-23	Down
61	tumour	P61_tumour	UBXN6	2.47334e-27	-0.112867	0.099	0.144	4.47303e-23	Down
06	Fibroblast	P06_Fibroblast	HMG20B	2.48047e-27	-0.373431	0.041	0.092	4.48592e-23	Down
38	tumour	P38_tumour	SHH	2.49358e-27	3.25248	0.036	0.005	4.50964e-23	Up
41	tumour	P41_tumour	FAM110A	2.50865e-27	-0.584081	0.008	0.02	4.53689e-23	Down
61	tumour	P61_tumour	NQO2	2.51592e-27	-0.310329	0.047	0.078	4.55004e-23	Down
38	tumour	P38_tumour	CCDC61	2.53022e-27	-0.847855	0.024	0.057	4.5759e-23	Down
38	tumour	P38_tumour	ATAD2	2.53158e-27	-0.971989	0.023	0.056	4.57836e-23	Down
61	tumour	P61_tumour	SPAG9	2.55359e-27	-0.571919	0.04	0.067	4.61816e-23	Down
61	tumour	P61_tumour	DIPK2B	2.55927e-27	-1.63566	0.004	0.015	4.62844e-23	Down
38	Fibroblast	P38_Fibroblast	S100A16	2.60184e-27	-0.230138	0.163	0.206	4.70542e-23	Down
41	tumour	P41_tumour	AP2B1	2.60824e-27	-0.460532	0.011	0.025	4.71699e-23	Down
41	tumour	P41_tumour	EPHA2	2.62518e-27	-0.966247	0.004	0.015	4.74765e-23	Down
38	tumour	P38_tumour	YTHDF2	2.63476e-27	-0.240481	0.124	0.2	4.76497e-23	Down
61	tumour	P61_tumour	SDC3	2.64877e-27	-0.578066	0.027	0.05	4.79031e-23	Down
38	Fibroblast	P38_Fibroblast	TMEM50A	2.7081e-27	0.566403	0.127	0.097	4.8976e-23	Up
38	Fibroblast	P38_Fibroblast	WWTR1	2.72144e-27	-0.464201	0.066	0.094	4.92173e-23	Down
06	Endothelial	P06_Endothelial	IQSEC1	2.72532e-27	-0.810318	0.07	0.274	4.92875e-23	Down
38	tumour	P38_tumour	POLD1	2.72726e-27	-0.739228	0.029	0.066	4.93225e-23	Down
41	tumour	P41_tumour	TRIM38	2.72858e-27	-0.29063	0.014	0.031	4.93464e-23	Down
06	tumour	P06_tumour	KRT80	2.73573e-27	-1.57731	0.043	0.137	4.94756e-23	Down
38	tumour	P38_tumour	MTR	2.73662e-27	-0.331674	0.1	0.167	4.94917e-23	Down
38	Myeloid	P38_Myeloid	EGR3	2.74855e-27	-3.54622	0.006	0.044	4.97075e-23	Down
61	Myeloid	P61_Myeloid	DDX5	2.76821e-27	-1.26067	0.158	0.249	5.0063e-23	Down
38	tumour	P38_tumour	ADAMTS16	2.77718e-27	-1.42056	0.008	0.031	5.02254e-23	Down
38	tumour	P38_tumour	PICK1	2.78116e-27	-0.436721	0.079	0.138	5.02972e-23	Down
61	Fibroblast	P61_Fibroblast	TM9SF3	2.78455e-27	0.667377	0.141	0.074	5.03586e-23	Up
06	Fibroblast	P06_Fibroblast	RBM5	2.7846e-27	-0.19394	0.056	0.115	5.03596e-23	Down
61	tumour	P61_tumour	TMF1	2.7993e-27	-0.340691	0.057	0.09	5.06253e-23	Down
61	tumour	P61_tumour	ALDOC	2.81235e-27	-1.17894	0.007	0.02	5.08613e-23	Down
06	Fibroblast	P06_Fibroblast	KIFAP3	2.83173e-27	-0.464224	0.029	0.074	5.12118e-23	Down
41	tumour	P41_tumour	SYVN1	2.8408e-27	0.172902	0.051	0.082	5.13759e-23	Up
38	tumour	P38_tumour	SPINK8	2.87647e-27	-3.7841	0.001	0.011	5.2021e-23	Down
61	tumour	P61_tumour	ABCB6	2.88513e-27	-0.336921	0.048	0.078	5.21776e-23	Down
38	tumour	P38_tumour	BRD4	2.89984e-27	-0.198272	0.17	0.262	5.24436e-23	Down
38	Fibroblast	P38_Fibroblast	TOM1L1	2.90778e-27	-0.626323	0.025	0.042	5.25872e-23	Down
38	tumour	P38_tumour	ZNF444	2.92028e-27	-0.323177	0.093	0.158	5.28132e-23	Down
41	tumour	P41_tumour	ZFP64	2.9259e-27	-0.479655	0.012	0.027	5.29149e-23	Down
06	Fibroblast	P06_Fibroblast	OSMR	2.95824e-27	0.249817	0.052	0.11	5.34998e-23	Up
06	tumour	P06_tumour	MFAP5	2.96033e-27	-3.14122	0.012	0.077	5.35376e-23	Down
06	Fibroblast	P06_Fibroblast	ANKH	2.97141e-27	-0.381951	0.027	0.071	5.37379e-23	Down
61	tumour	P61_tumour	MKLN1	2.98285e-27	-0.336663	0.05	0.082	5.39448e-23	Down
61	tumour	P61_tumour	UNC119B	2.99485e-27	-0.79305	0.016	0.034	5.41619e-23	Down
06	Fibroblast	P06_Fibroblast	ARHGAP31	2.99603e-27	-0.650087	0.014	0.049	5.41832e-23	Down
38	tumour	P38_tumour	CAB39L	3.04009e-27	-0.613661	0.032	0.07	5.498e-23	Down
06	tumour	P06_tumour	KRT7	3.04691e-27	0.637127	0.494	0.353	5.51034e-23	Up
38	tumour	P38_tumour	EHMT2	3.04755e-27	-0.343528	0.099	0.165	5.51149e-23	Down
41	tumour	P41_tumour	SLC24A3	3.10474e-27	-0.280221	0.014	0.029	5.61492e-23	Down
38	tumour	P38_tumour	RAPGEF4	3.1386e-27	-1.59382	0.005	0.024	5.67616e-23	Down
61	tumour	P61_tumour	FAM210A	3.14246e-27	-0.432394	0.017	0.036	5.68313e-23	Down
61	tumour	P61_tumour	CRYAB	3.1585e-27	-2.02417	0.003	0.011	5.71215e-23	Down
61	tumour	P61_tumour	BEX3	3.15891e-27	-1.25283	0.008	0.021	5.71288e-23	Down
38	Fibroblast	P38_Fibroblast	GON4L	3.18841e-27	-0.612066	0.036	0.057	5.76623e-23	Down
61	tumour	P61_tumour	RBM27	3.19737e-27	-0.397833	0.053	0.084	5.78244e-23	Down
61	Myeloid	P61_Myeloid	TYROBP	3.22768e-27	0.802679	0.211	0.103	5.83726e-23	Up
06	Fibroblast	P06_Fibroblast	TPR	3.23678e-27	-0.235318	0.04	0.091	5.85371e-23	Down
61	tumour	P61_tumour	BRD2	3.25309e-27	-0.170098	0.153	0.209	5.88321e-23	Down
41	tumour	P41_tumour	MDC1	3.27221e-27	-0.367495	0.011	0.026	5.91779e-23	Down
38	tumour	P38_tumour	AHCYL2	3.27374e-27	-0.510949	0.062	0.115	5.92056e-23	Down
61	Myeloid	P61_Myeloid	YBX1	3.29085e-27	0.779623	0.176	0.077	5.95151e-23	Up
41	tumour	P41_tumour	C1QTNF6	3.30594e-27	-0.434379	0.01	0.024	5.97879e-23	Down
61	tumour	P61_tumour	GGA3	3.34359e-27	-0.548323	0.035	0.06	6.04688e-23	Down
06	tumour	P06_tumour	ADCY5	3.35324e-27	3.06613	0.093	0.012	6.06433e-23	Up
06	tumour	P06_tumour	CALM2	3.39158e-27	0.555981	0.52	0.384	6.13368e-23	Up
61	tumour	P61_tumour	GALE	3.45519e-27	-0.434984	0.036	0.062	6.2487e-23	Down
04	tumour	P04_tumour	VMP1	3.50521e-27	0.61883	0.257	0.153	6.33916e-23	Up
61	Myeloid	P61_Myeloid	S100G	3.52435e-27	1.37305	0.136	0.05	6.37378e-23	Up
38	tumour	P38_tumour	USP22	3.54341e-27	-0.224227	0.145	0.228	6.40825e-23	Down
38	Fibroblast	P38_Fibroblast	CX3CR1	3.55399e-27	-1.43687	0.004	0.011	6.42739e-23	Down
38	Fibroblast	P38_Fibroblast	VAV3	3.57741e-27	-0.456034	0.056	0.081	6.46975e-23	Down
06	Fibroblast	P06_Fibroblast	FZD1	3.62571e-27	-0.681716	0.012	0.045	6.55709e-23	Down
41	tumour	P41_tumour	RIMKLB	3.63484e-27	-1.23682	0.003	0.011	6.5736e-23	Down
41	tumour	P41_tumour	TXNRD2	3.65772e-27	-0.10811	0.021	0.04	6.61499e-23	Down
38	tumour	P38_tumour	EPS8L2	3.67598e-27	-0.238401	0.205	0.304	6.64801e-23	Down
41	tumour	P41_tumour	PRKCZ	3.68042e-27	-0.17527	0.017	0.034	6.65605e-23	Down
61	tumour	P61_tumour	SHMT2	3.68759e-27	-0.893903	0.013	0.029	6.669e-23	Down
38	tumour	P38_tumour	DHTKD1	3.73611e-27	-0.432279	0.071	0.126	6.75676e-23	Down
61	tumour	P61_tumour	CETN3	3.75964e-27	-0.537829	0.02	0.04	6.79932e-23	Down
61	tumour	P61_tumour	EFCAB14	3.81887e-27	0.791075	0.187	0.151	6.90643e-23	Up
06	Fibroblast	P06_Fibroblast	ACAD11	3.83407e-27	-0.432536	0.023	0.063	6.93391e-23	Down
41	tumour	P41_tumour	SPRY2	3.86456e-27	0.106929	0.039	0.066	6.98906e-23	Up
38	tumour	P38_tumour	CA13	3.89547e-27	-0.723601	0.027	0.063	7.04496e-23	Down
61	tumour	P61_tumour	AFG3L2	3.89855e-27	-0.330862	0.05	0.08	7.05053e-23	Down
41	tumour	P41_tumour	SLC22A4	3.91801e-27	-0.831271	0.006	0.017	7.08572e-23	Down
61	tumour	P61_tumour	HYAL2	3.92781e-27	-0.334198	0.049	0.08	7.10344e-23	Down
38	tumour	P38_tumour	SSH3	3.93304e-27	-0.465818	0.065	0.118	7.11291e-23	Down
06	Fibroblast	P06_Fibroblast	KRT80	3.96625e-27	-2.4746	0.003	0.027	7.17297e-23	Down
61	tumour	P61_tumour	PCGF3	3.97087e-27	-0.228299	0.074	0.112	7.18132e-23	Down
38	tumour	P38_tumour	KMT2D	3.98203e-27	-0.220481	0.132	0.211	7.2015e-23	Down
61	tumour	P61_tumour	PACS2	3.98882e-27	-0.812155	0.02	0.039	7.21378e-23	Down
38	tumour	P38_tumour	AXIN1	4.01391e-27	-0.336333	0.09	0.153	7.25916e-23	Down
61	Fibroblast	P61_Fibroblast	TMC5	4.06285e-27	2.10626	0.041	0.009	7.34766e-23	Up
38	Fibroblast	P38_Fibroblast	ESRP2	4.07389e-27	-1.12771	0.008	0.018	7.36764e-23	Down
06	Endothelial	P06_Endothelial	RAB31	4.07608e-27	-1.53144	0.019	0.133	7.37159e-23	Down
38	tumour	P38_tumour	TAF6	4.09098e-27	-0.377428	0.081	0.14	7.39854e-23	Down
61	tumour	P61_tumour	CHST12	4.21689e-27	-0.69916	0.017	0.035	7.62624e-23	Down
41	tumour	P41_tumour	MLH1	4.22162e-27	-0.155181	0.017	0.035	7.63481e-23	Down
41	tumour	P41_tumour	MSANTD2	4.23516e-27	-0.747794	0.005	0.016	7.65928e-23	Down
38	tumour	P38_tumour	SMC1A	4.24126e-27	-0.331086	0.096	0.161	7.67033e-23	Down
41	tumour	P41_tumour	SUMF2	4.26625e-27	0.193699	0.06	0.094	7.71551e-23	Up
38	tumour	P38_tumour	MED28	4.32821e-27	-0.243769	0.113	0.184	7.82757e-23	Down
38	tumour	P38_tumour	MAPK1	4.36463e-27	-0.2063	0.12	0.194	7.89343e-23	Down
38	T	P38_T	XRN1	4.41074e-27	1.2453	0.245	0.068	7.97683e-23	Up
61	tumour	P61_tumour	TRIM56	4.42516e-27	-0.391266	0.035	0.062	8.0029e-23	Down
38	tumour	P38_tumour	AIG1	4.48826e-27	-0.361783	0.07	0.126	8.11701e-23	Down
38	tumour	P38_tumour	AGBL4	4.49586e-27	-0.781994	0.023	0.056	8.13076e-23	Down
38	tumour	P38_tumour	VPS13A	4.5616e-27	-0.390663	0.073	0.13	8.24966e-23	Down
61	tumour	P61_tumour	RASSF4	4.58397e-27	-1.34067	0.01	0.026	8.2901e-23	Down
38	tumour	P38_tumour	OBP2B	4.62783e-27	-1.06331	0.016	0.044	8.36943e-23	Down
38	tumour	P38_tumour	KDM3A	4.65628e-27	-0.263722	0.082	0.143	8.42088e-23	Down
41	tumour	P41_tumour	DDX19B	4.67724e-27	-0.666854	0.007	0.018	8.45879e-23	Down
06	Fibroblast	P06_Fibroblast	WDR60	4.67775e-27	-0.777864	0.021	0.06	8.4597e-23	Down
38	tumour	P38_tumour	RBFA	4.76042e-27	-0.373375	0.095	0.159	8.60921e-23	Down
61	tumour	P61_tumour	RNF215	4.76721e-27	-0.760962	0.02	0.04	8.62151e-23	Down
61	tumour	P61_tumour	COPS7A	4.77406e-27	-0.242731	0.054	0.086	8.63389e-23	Down
06	Fibroblast	P06_Fibroblast	ATG4B	4.82652e-27	-0.494106	0.031	0.076	8.72876e-23	Down
38	Myeloid	P38_Myeloid	CTSB	4.8353e-27	0.813603	0.633	0.451	8.74464e-23	Up
06	tumour	P06_tumour	PLPP3	4.83591e-27	-1.47389	0.102	0.225	8.74574e-23	Down
06	Fibroblast	P06_Fibroblast	ZYX	4.84942e-27	0.182263	0.128	0.219	8.77018e-23	Up
38	tumour	P38_tumour	EXOSC8	4.86668e-27	-0.55982	0.047	0.093	8.8014e-23	Down
61	tumour	P61_tumour	ISY1	4.86914e-27	-0.585248	0.025	0.048	8.80585e-23	Down
38	tumour	P38_tumour	CDC42BPB	4.89192e-27	-0.293258	0.115	0.187	8.84703e-23	Down
41	tumour	P41_tumour	BIN3	4.91492e-27	-0.423137	0.011	0.025	8.88864e-23	Down
41	tumour	P41_tumour	SYT17	4.93827e-27	-0.221903	0.015	0.031	8.93086e-23	Down
61	Endothelial	P61_Endothelial	UBA52	4.96848e-27	0.876072	0.375	0.207	8.9855e-23	Up
41	tumour	P41_tumour	ARHGAP35	4.98142e-27	0.128845	0.053	0.085	9.0089e-23	Up
38	tumour	P38_tumour	GBP2	5.08402e-27	1.83681	0.065	0.023	9.19445e-23	Up
41	tumour	P41_tumour	CFAP298	5.0921e-27	0.125138	0.047	0.077	9.20906e-23	Up
38	Fibroblast	P38_Fibroblast	CORIN	5.11509e-27	-0.740557	0.01	0.022	9.25064e-23	Down
38	tumour	P38_tumour	GGA1	5.11588e-27	-0.419672	0.061	0.113	9.25206e-23	Down
38	tumour	P38_tumour	ZNF700	5.17735e-27	-0.892432	0.025	0.058	9.36324e-23	Down
61	tumour	P61_tumour	KIDINS220	5.18694e-27	-0.490263	0.044	0.072	9.38058e-23	Down
61	tumour	P61_tumour	HHEX	5.2084e-27	-0.584643	0.019	0.038	9.41939e-23	Down
38	tumour	P38_tumour	MMP11	5.29119e-27	-0.197448	0.246	0.349	9.56912e-23	Down
41	tumour	P41_tumour	TMEM214	5.34904e-27	-0.22638	0.016	0.034	9.67374e-23	Down
61	tumour	P61_tumour	NAIF1	5.46556e-27	-1.26131	0.008	0.021	9.88447e-23	Down
06	Fibroblast	P06_Fibroblast	CLEC5A	5.50217e-27	-1.62882	0.006	0.033	9.95067e-23	Down
61	tumour	P61_tumour	ZNF14	5.52893e-27	-1.29097	0.007	0.02	9.99907e-23	Down
38	tumour	P38_tumour	COPS7B	5.55789e-27	-0.392895	0.074	0.131	1.00515e-22	Down
06	Fibroblast	P06_Fibroblast	CREB3L2	5.56674e-27	-0.294489	0.028	0.073	1.00674e-22	Down
38	normal breast tissue	P38_normal_breast_tissue	SHFL	5.57838e-27	1.64542	0.258	0.077	1.00885e-22	Up
38	tumour	P38_tumour	ZNF433	5.64923e-27	-1.07051	0.014	0.04	1.02166e-22	Down
38	tumour	P38_tumour	TBC1D9B	5.68469e-27	-0.159716	0.277	0.398	1.02808e-22	Down
41	tumour	P41_tumour	EIF2B4	5.68511e-27	-0.320634	0.012	0.027	1.02815e-22	Down
61	Fibroblast	P61_Fibroblast	ACTG2	5.72569e-27	-4.44317	0.002	0.032	1.03549e-22	Down
61	tumour	P61_tumour	ZNRF1	5.76288e-27	-0.463877	0.03	0.054	1.04222e-22	Down
38	Fibroblast	P38_Fibroblast	PRKAR2A	5.81377e-27	-0.690094	0.02	0.035	1.05142e-22	Down
41	tumour	P41_tumour	BTBD6	5.81558e-27	-0.352533	0.012	0.027	1.05175e-22	Down
38	Myeloid	P38_Myeloid	ADAR	5.83103e-27	1.35356	0.348	0.168	1.05454e-22	Up
61	tumour	P61_tumour	TLNRD1	5.85895e-27	-0.578148	0.03	0.054	1.05959e-22	Down
06	Fibroblast	P06_Fibroblast	AMPD3	5.88397e-27	-1.30652	0.008	0.036	1.06412e-22	Down
61	tumour	P61_tumour	IRS1	5.89221e-27	-0.395414	0.039	0.067	1.06561e-22	Down
06	Fibroblast	P06_Fibroblast	TMEM106B	5.91512e-27	-0.462794	0.025	0.067	1.06975e-22	Down
38	ductal invasion	P38_ductal_invasion	LGALS3BP	5.94684e-27	1.32115	0.317	0.111	1.07549e-22	Up
38	Endohelial	P38_Endohelial	LGALS3BP	5.94684e-27	1.32115	0.317	0.111	1.07549e-22	Up
38	Endothelial	P38_Endothelial	LGALS3BP	5.94684e-27	1.32115	0.317	0.111	1.07549e-22	Up
38	Fibroblast	P38_Fibroblast	AKAP8L	5.94696e-27	-0.475378	0.048	0.072	1.07551e-22	Down
38	tumour	P38_tumour	GABARAP	5.97799e-27	-0.149804	0.183	0.278	1.08112e-22	Down
41	tumour	P41_tumour	HDAC7	6.02215e-27	-0.354594	0.012	0.027	1.08911e-22	Down
38	Fibroblast	P38_Fibroblast	RHOT2	6.07184e-27	-0.501518	0.055	0.08	1.09809e-22	Down
38	tumour	P38_tumour	PRPF18	6.07671e-27	-0.329519	0.079	0.139	1.09897e-22	Down
38	tumour	P38_tumour	ARFIP1	6.08843e-27	-0.352999	0.076	0.134	1.10109e-22	Down
41	tumour	P41_tumour	DENND1A	6.12915e-27	-0.204749	0.014	0.031	1.10846e-22	Down
61	tumour	P61_tumour	WDR45B	6.13439e-27	0.966716	0.161	0.126	1.1094e-22	Up
41	tumour	P41_tumour	ARHGAP1	6.19703e-27	-0.250688	0.015	0.031	1.12073e-22	Down
61	tumour	P61_tumour	VPS41	6.20476e-27	-0.426873	0.056	0.089	1.12213e-22	Down
38	tumour	P38_tumour	TMCO1	6.2443e-27	-0.196402	0.212	0.314	1.12928e-22	Down
61	tumour	P61_tumour	GOLGB1	6.27771e-27	-0.416465	0.033	0.058	1.13532e-22	Down
06	Fibroblast	P06_Fibroblast	ZNF83	6.27829e-27	-0.488359	0.032	0.077	1.13543e-22	Down
61	tumour	P61_tumour	PACRGL	6.30114e-27	-0.973675	0.013	0.03	1.13956e-22	Down
61	tumour	P61_tumour	RRP1	6.33453e-27	-0.872799	0.011	0.027	1.1456e-22	Down
61	Fibroblast	P61_Fibroblast	LGR4	6.34995e-27	1.6195	0.047	0.012	1.14839e-22	Up
38	tumour	P38_tumour	PARVA	6.37746e-27	-0.292226	0.075	0.133	1.15336e-22	Down
06	Fibroblast	P06_Fibroblast	TRIM38	6.40394e-27	-0.201304	0.045	0.098	1.15815e-22	Down
06	Fibroblast	P06_Fibroblast	INO80B	6.42494e-27	-0.235824	0.039	0.089	1.16195e-22	Down
38	Fibroblast	P38_Fibroblast	AGPAT4	6.47342e-27	-0.733751	0.023	0.04	1.17072e-22	Down
41	tumour	P41_tumour	LPIN2	6.52708e-27	-0.414216	0.011	0.025	1.18042e-22	Down
41	tumour	P41_tumour	SERINC2	6.54105e-27	0.172387	0.046	0.076	1.18295e-22	Up
38	tumour	P38_tumour	NUP98	6.6666e-27	-0.32239	0.092	0.155	1.20565e-22	Down
38	tumour	P38_tumour	KDM4B	6.66858e-27	-0.19328	0.277	0.396	1.20601e-22	Down
06	Fibroblast	P06_Fibroblast	MCM7	6.66982e-27	-0.329903	0.054	0.111	1.20624e-22	Down
61	tumour	P61_tumour	SLC35B1	6.71286e-27	0.82394	0.162	0.126	1.21402e-22	Up
38	tumour	P38_tumour	MINK1	6.73143e-27	-0.193655	0.204	0.304	1.21738e-22	Down
38	tumour	P38_tumour	NUP205	6.7701e-27	-0.334808	0.11	0.18	1.22437e-22	Down
06	Fibroblast	P06_Fibroblast	SLC25A36	6.77407e-27	-0.318347	0.03	0.075	1.22509e-22	Down
38	Fibroblast	P38_Fibroblast	SCD	6.84261e-27	-0.450585	0.04	0.062	1.23749e-22	Down
06	Endothelial	P06_Endothelial	KIAA1217	6.84816e-27	-1.4336	0.05	0.222	1.23849e-22	Down
61	tumour	P61_tumour	SFXN1	6.89404e-27	-1.37765	0.008	0.022	1.24679e-22	Down
41	tumour	P41_tumour	CTDP1	6.90401e-27	-0.605745	0.007	0.018	1.24859e-22	Down
41	tumour	P41_tumour	DNMBP	6.93376e-27	-0.371953	0.011	0.026	1.25397e-22	Down
61	tumour	P61_tumour	PLAGL1	6.95566e-27	-1.66584	0.005	0.016	1.25793e-22	Down
61	tumour	P61_tumour	ITPK1	6.99825e-27	-0.24929	0.108	0.154	1.26563e-22	Down
38	tumour	P38_tumour	ZNF300	7.1443e-27	-0.642584	0.037	0.077	1.29205e-22	Down
61	tumour	P61_tumour	ATF7IP	7.15268e-27	-0.33807	0.068	0.104	1.29356e-22	Down
38	tumour	P38_tumour	ZBTB22	7.19415e-27	-0.533482	0.052	0.099	1.30106e-22	Down
41	tumour	P41_tumour	PPARG	7.19746e-27	-0.123543	0.02	0.039	1.30166e-22	Down
61	tumour	P61_tumour	USP19	7.21935e-27	-0.378703	0.044	0.073	1.30562e-22	Down
41	tumour	P41_tumour	SCUBE2	7.24845e-27	0.137667	0.031	0.054	1.31088e-22	Up
41	tumour	P41_tumour	ZC3H18	7.31181e-27	-0.247131	0.016	0.033	1.32234e-22	Down
38	tumour	P38_tumour	C16orf72	7.33326e-27	-0.219977	0.152	0.237	1.32622e-22	Down
38	Fibroblast	P38_Fibroblast	MAP1LC3A	7.3418e-27	-0.619821	0.027	0.044	1.32776e-22	Down
06	Fibroblast	P06_Fibroblast	SMARCC2	7.35068e-27	-0.229552	0.047	0.1	1.32937e-22	Down
38	Fibroblast	P38_Fibroblast	SLC2A13	7.40879e-27	-0.641283	0.021	0.037	1.33988e-22	Down
06	Fibroblast	P06_Fibroblast	RIPOR1	7.42423e-27	-0.442956	0.027	0.071	1.34267e-22	Down
61	tumour	P61_tumour	CNN2	7.46045e-27	0.700878	0.186	0.149	1.34922e-22	Up
06	Fibroblast	P06_Fibroblast	DEGS1	7.46309e-27	-0.165938	0.039	0.09	1.3497e-22	Down
41	tumour	P41_tumour	CIPC	7.46515e-27	-0.363153	0.011	0.025	1.35007e-22	Down
38	tumour	P38_tumour	TOPBP1	7.4714e-27	-0.592652	0.034	0.073	1.3512e-22	Down
38	T	P38_T	PLSCR1	7.51682e-27	1.89471	0.197	0.039	1.35942e-22	Up
06	Fibroblast	P06_Fibroblast	AGAP1	7.63115e-27	-0.465933	0.033	0.079	1.38009e-22	Down
06	Fibroblast	P06_Fibroblast	CEP83	7.63432e-27	-0.69258	0.018	0.055	1.38067e-22	Down
41	tumour	P41_tumour	MAPKAPK5	7.64776e-27	-0.160155	0.016	0.033	1.3831e-22	Down
06	Fibroblast	P06_Fibroblast	HAVCR2	7.68463e-27	-0.717273	0.02	0.058	1.38976e-22	Down
38	tumour	P38_tumour	PWWP2B	7.75993e-27	-0.375482	0.089	0.151	1.40338e-22	Down
38	tumour	P38_tumour	MAL2	7.81509e-27	-0.190868	0.228	0.333	1.41336e-22	Down
61	tumour	P61_tumour	LRFN4	7.84151e-27	-0.982235	0.011	0.026	1.41814e-22	Down
41	tumour	P41_tumour	ATP6V1G1	7.84428e-27	0.234402	0.067	0.103	1.41864e-22	Up
61	T	P61_T	SELENOP	7.99468e-27	1.97182	0.421	0.141	1.44584e-22	Up
61	Fibroblast	P61_Fibroblast	SEC11C	7.99973e-27	0.899088	0.116	0.056	1.44675e-22	Up
38	tumour	P38_tumour	CCL8	8.0104e-27	3.2301	0.038	0.006	1.44868e-22	Up
38	Fibroblast	P38_Fibroblast	PTPRS	8.07694e-27	-0.454024	0.06	0.086	1.46071e-22	Down
06	Fibroblast	P06_Fibroblast	RARS2	8.10414e-27	-0.478982	0.028	0.071	1.46563e-22	Down
38	tumour	P38_tumour	MAP3K13	8.13301e-27	-0.443509	0.058	0.108	1.47085e-22	Down
61	tumour	P61_tumour	DNTTIP2	8.14723e-27	-0.592663	0.024	0.045	1.47343e-22	Down
41	tumour	P41_tumour	ACOT11	8.16154e-27	-0.950279	0.005	0.016	1.47601e-22	Down
38	Fibroblast	P38_Fibroblast	SPSB3	8.18037e-27	-0.516157	0.046	0.069	1.47942e-22	Down
61	tumour	P61_tumour	AMOTL1	8.20025e-27	-1.60263	0.004	0.015	1.48301e-22	Down
38	Fibroblast	P38_Fibroblast	MYH11	8.25786e-27	-1.77397	0.004	0.011	1.49343e-22	Down
61	tumour	P61_tumour	BDP1	8.26056e-27	-0.293944	0.055	0.087	1.49392e-22	Down
38	Fibroblast	P38_Fibroblast	ERBB4	8.29556e-27	-0.935441	0.012	0.024	1.50025e-22	Down
61	tumour	P61_tumour	AHR	8.31885e-27	-0.657389	0.054	0.084	1.50446e-22	Down
41	tumour	P41_tumour	KCNK6	8.35944e-27	-0.311811	0.013	0.028	1.51181e-22	Down
61	tumour	P61_tumour	PLEKHB1	8.49016e-27	-1.77999	0.004	0.014	1.53545e-22	Down
06	Fibroblast	P06_Fibroblast	IGSF8	8.76707e-27	-0.659402	0.016	0.052	1.58552e-22	Down
61	tumour	P61_tumour	ZNF436	8.77904e-27	-0.710067	0.023	0.044	1.58769e-22	Down
06	Endothelial	P06_Endothelial	ROBO4	8.9031e-27	-1.05938	0.061	0.248	1.61013e-22	Down
38	tumour	P38_tumour	HUWE1	8.96072e-27	-0.312759	0.087	0.148	1.62055e-22	Down
41	tumour	P41_tumour	CELSR2	9.03998e-27	-0.455054	0.01	0.024	1.63488e-22	Down
61	tumour	P61_tumour	DRAM1	9.06969e-27	-0.714134	0.016	0.035	1.64025e-22	Down
38	Fibroblast	P38_Fibroblast	GLI3	9.09131e-27	-0.372864	0.08	0.111	1.64416e-22	Down
38	tumour	P38_tumour	SETD1B	9.15115e-27	-0.306776	0.107	0.175	1.65499e-22	Down
38	Myeloid	P38_Myeloid	GLUL	9.20979e-27	1.36159	0.374	0.194	1.66559e-22	Up
06	Fibroblast	P06_Fibroblast	EEF2K	9.24075e-27	-0.105496	0.029	0.074	1.67119e-22	Down
38	Fibroblast	P38_Fibroblast	ST8SIA6	9.30525e-27	-0.675543	0.011	0.024	1.68285e-22	Down
61	tumour	P61_tumour	ZC2HC1A	9.35215e-27	-1.92597	0.003	0.013	1.69134e-22	Down
61	tumour	P61_tumour	SMO	9.3746e-27	-1.93372	0.002	0.01	1.6954e-22	Down
06	Fibroblast	P06_Fibroblast	OLFML2A	9.42176e-27	-0.203848	0.026	0.069	1.70393e-22	Down
61	tumour	P61_tumour	RAMP2	9.55008e-27	-0.997077	0.01	0.024	1.72713e-22	Down
61	tumour	P61_tumour	CIAO1	9.66535e-27	-0.315169	0.053	0.085	1.74798e-22	Down
38	Fibroblast	P38_Fibroblast	OMD	9.69175e-27	-0.35802	0.057	0.083	1.75275e-22	Down
41	tumour	P41_tumour	CUTA	9.7105e-27	0.166637	0.058	0.091	1.75614e-22	Up
06	Fibroblast	P06_Fibroblast	MAFK	9.73485e-27	-0.186813	0.027	0.071	1.76055e-22	Down
61	tumour	P61_tumour	CHMP6	9.81759e-27	-0.869391	0.02	0.04	1.77551e-22	Down
41	tumour	P41_tumour	WDR13	9.8855e-27	-0.270698	0.015	0.032	1.78779e-22	Down
06	Fibroblast	P06_Fibroblast	CSAD	1.00603e-26	-0.312553	0.047	0.101	1.81941e-22	Down
06	Fibroblast	P06_Fibroblast	ATXN2	1.01164e-26	-0.394594	0.043	0.094	1.82955e-22	Down
06	Fibroblast	P06_Fibroblast	SPSB3	1.01311e-26	-0.297515	0.045	0.099	1.83221e-22	Down
06	tumour	P06_tumour	SH3BP4	1.02011e-26	0.978425	0.364	0.235	1.84486e-22	Up
06	tumour	P06_tumour	CTHRC1	1.03472e-26	-1.33506	0.148	0.281	1.8713e-22	Down
38	Fibroblast	P38_Fibroblast	ASAH1	1.03886e-26	-0.386762	0.058	0.083	1.87879e-22	Down
61	tumour	P61_tumour	SMC5	1.07474e-26	-0.505107	0.033	0.059	1.94366e-22	Down
38	tumour	P38_tumour	QDPR	1.09548e-26	-0.172724	0.327	0.459	1.98117e-22	Down
61	tumour	P61_tumour	ZNF696	1.10859e-26	-1.02405	0.011	0.026	2.00489e-22	Down
38	T	P38_T	NR4A1	1.11252e-26	-3.59859	0.014	0.074	2.012e-22	Down
41	tumour	P41_tumour	PAN2	1.11582e-26	-0.332354	0.012	0.027	2.01796e-22	Down
61	tumour	P61_tumour	CCDC189	1.12923e-26	-0.23897	0.06	0.094	2.04221e-22	Down
41	tumour	P41_tumour	TRIM3	1.13129e-26	-0.303697	0.009	0.022	2.04593e-22	Down
61	tumour	P61_tumour	BEX4	1.13839e-26	-0.255735	0.091	0.132	2.05878e-22	Down
06	Myeloid	P06_Myeloid	SPARC	1.14128e-26	-1.67981	0.261	0.596	2.06401e-22	Down
38	Fibroblast	P38_Fibroblast	CFH	1.14388e-26	0.72175	0.051	0.03	2.0687e-22	Up
41	tumour	P41_tumour	USP48	1.1498e-26	-0.142049	0.022	0.042	2.07942e-22	Down
06	tumour	P06_tumour	CERS2	1.1514e-26	0.889221	0.43	0.31	2.0823e-22	Up
61	tumour	P61_tumour	C20orf204	1.15983e-26	-1.41026	0.004	0.014	2.09756e-22	Down
61	Endothelial	P61_Endothelial	CRIP1	1.16587e-26	0.744355	0.458	0.284	2.10847e-22	Up
41	tumour	P41_tumour	ERC1	1.16628e-26	-0.404527	0.012	0.027	2.10922e-22	Down
38	tumour	P38_tumour	THRAP3	1.17764e-26	-0.220467	0.111	0.181	2.12977e-22	Down
38	B	P38_B	ISG20	1.18686e-26	2.96476	0.436	0.06	2.14644e-22	Up
06	tumour	P06_tumour	ZNF385B	1.19034e-26	-1.61619	0.037	0.125	2.15273e-22	Down
61	tumour	P61_tumour	TOR1B	1.19714e-26	-0.634887	0.022	0.043	2.16502e-22	Down
38	tumour	P38_tumour	ZNF84	1.20078e-26	-0.504395	0.051	0.099	2.17161e-22	Down
41	tumour	P41_tumour	EDC3	1.20223e-26	-0.354247	0.011	0.025	2.17423e-22	Down
61	Fibroblast	P61_Fibroblast	AMIGO2	1.20512e-26	-2.78769	0.011	0.05	2.17945e-22	Down
41	tumour	P41_tumour	NUP85	1.20907e-26	-0.15551	0.018	0.037	2.1866e-22	Down
61	Endothelial	P61_Endothelial	RBM3	1.21595e-26	1.11255	0.276	0.126	2.19904e-22	Up
41	tumour	P41_tumour	RHBDL1	1.22776e-26	-0.4494	0.008	0.021	2.22041e-22	Down
06	Endothelial	P06_Endothelial	RAPGEF2	1.23162e-26	-1.11921	0.043	0.204	2.22738e-22	Down
61	tumour	P61_tumour	DDX55	1.23169e-26	-0.670459	0.025	0.047	2.22752e-22	Down
06	Fibroblast	P06_Fibroblast	STARD3	1.23413e-26	-0.309538	0.045	0.097	2.23193e-22	Down
38	Fibroblast	P38_Fibroblast	STK25	1.24046e-26	-0.479725	0.055	0.08	2.24337e-22	Down
38	tumour	P38_tumour	RUFY4	1.24578e-26	3.9772	0.03	0.002	2.253e-22	Up
41	tumour	P41_tumour	DEF6	1.24847e-26	-0.297075	0.013	0.028	2.25785e-22	Down
06	Endothelial	P06_Endothelial	GPR4	1.25033e-26	-2.07098	0.015	0.119	2.26123e-22	Down
61	tumour	P61_tumour	CAMK2D	1.26092e-26	-0.935327	0.013	0.03	2.28038e-22	Down
61	tumour	P61_tumour	AKAP12	1.26202e-26	-2.17842	0.003	0.012	2.28236e-22	Down
06	Fibroblast	P06_Fibroblast	DLG1	1.26622e-26	-0.44371	0.038	0.087	2.28997e-22	Down
38	Fibroblast	P38_Fibroblast	SLFN12L	1.26982e-26	1.68165	0.017	0.005	2.29646e-22	Up
41	tumour	P41_tumour	POLM	1.28173e-26	-0.336375	0.01	0.024	2.31801e-22	Down
41	tumour	P41_tumour	AFDN	1.29549e-26	-0.695623	0.007	0.019	2.3429e-22	Down
38	Fibroblast	P38_Fibroblast	LCP2	1.29774e-26	0.94563	0.05	0.03	2.34696e-22	Up
61	tumour	P61_tumour	S100A13	1.3036e-26	-0.158877	0.228	0.301	2.35757e-22	Down
41	tumour	P41_tumour	CAD	1.30916e-26	-0.603721	0.009	0.022	2.36761e-22	Down
38	normal breast tissue	P38_normal_breast_tissue	RTP4	1.31433e-26	2.73619	0.149	0.021	2.37696e-22	Up
38	Fibroblast	P38_Fibroblast	PRR15L	1.3173e-26	-1.3669	0.005	0.013	2.38233e-22	Down
06	Fibroblast	P06_Fibroblast	SLC4A8	1.31993e-26	-1.79563	0.006	0.032	2.3871e-22	Down
06	Fibroblast	P06_Fibroblast	MAPKAPK2	1.32223e-26	-0.162331	0.084	0.154	2.39124e-22	Down
06	Fibroblast	P06_Fibroblast	WNT5A	1.32379e-26	-1.54361	0.008	0.036	2.39408e-22	Down
38	T	P38_T	HBA2	1.33962e-26	-4.17939	0.001	0.032	2.42271e-22	Down
41	tumour	P41_tumour	COL6A1	1.34837e-26	-0.410469	0.021	0.04	2.43853e-22	Down
38	tumour	P38_tumour	BMF	1.34932e-26	-0.999228	0.014	0.04	2.44024e-22	Down
41	tumour	P41_tumour	TADA2A	1.35507e-26	-0.140621	0.02	0.038	2.45064e-22	Down
61	Fibroblast	P61_Fibroblast	GRPR	1.39082e-26	-2.84832	0.008	0.045	2.5153e-22	Down
38	tumour	P38_tumour	MAML3	1.39319e-26	-0.60344	0.026	0.061	2.51959e-22	Down
61	tumour	P61_tumour	GALNT10	1.39937e-26	-0.222083	0.143	0.197	2.53075e-22	Down
38	tumour	P38_tumour	GOPC	1.40202e-26	-0.550675	0.048	0.094	2.53555e-22	Down
06	Fibroblast	P06_Fibroblast	PRELID3A	1.40498e-26	-1.02954	0.011	0.043	2.54091e-22	Down
38	Fibroblast	P38_Fibroblast	SEC31B	1.41263e-26	-0.873161	0.011	0.023	2.55474e-22	Down
41	tumour	P41_tumour	TMEM123	1.41733e-26	-0.18237	0.019	0.037	2.56324e-22	Down
41	tumour	P41_tumour	TRIM11	1.43137e-26	-0.41707	0.01	0.023	2.58863e-22	Down
61	Fibroblast	P61_Fibroblast	SLC25A39	1.43158e-26	0.736353	0.131	0.067	2.58901e-22	Up
41	tumour	P41_tumour	WDR81	1.43639e-26	-0.45047	0.009	0.023	2.59772e-22	Down
38	Fibroblast	P38_Fibroblast	CCDC130	1.44604e-26	-0.547224	0.033	0.052	2.61517e-22	Down
61	tumour	P61_tumour	ACTR1A	1.45171e-26	-0.508737	0.033	0.057	2.62541e-22	Down
61	tumour	P61_tumour	DHX8	1.4694e-26	-0.288505	0.07	0.106	2.6574e-22	Down
41	tumour	P41_tumour	DLL1	1.48029e-26	-1.3581	0.003	0.011	2.67711e-22	Down
38	tumour	P38_tumour	HOOK2	1.48242e-26	-0.328024	0.131	0.206	2.68096e-22	Down
38	tumour	P38_tumour	MAP3K4	1.49176e-26	-0.311921	0.106	0.174	2.69785e-22	Down
06	Fibroblast	P06_Fibroblast	NIT2	1.49505e-26	-0.349839	0.025	0.067	2.7038e-22	Down
38	Fibroblast	P38_Fibroblast	MAGED1	1.50108e-26	-0.401173	0.076	0.105	2.7147e-22	Down
41	tumour	P41_tumour	THAP4	1.51473e-26	-0.222944	0.016	0.033	2.73938e-22	Down
61	tumour	P61_tumour	DTX4	1.52383e-26	-0.611402	0.027	0.05	2.75584e-22	Down
38	tumour	P38_tumour	ANKRD17	1.52512e-26	-0.203352	0.176	0.269	2.75818e-22	Down
38	tumour	P38_tumour	TMEM9	1.53604e-26	-0.219061	0.176	0.267	2.77792e-22	Down
06	tumour	P06_tumour	TAPT1	1.53649e-26	1.03047	0.284	0.158	2.77874e-22	Up
61	tumour	P61_tumour	BAIAP2	1.54274e-26	-0.342915	0.049	0.079	2.79004e-22	Down
61	Fibroblast	P61_Fibroblast	YBX1	1.55271e-26	0.678791	0.13	0.066	2.80808e-22	Up
61	tumour	P61_tumour	MST1	1.55375e-26	-0.477603	0.027	0.049	2.80995e-22	Down
61	tumour	P61_tumour	KCTD1	1.55485e-26	1.27959	0.104	0.072	2.81195e-22	Up
41	tumour	P41_tumour	WDR37	1.5664e-26	-0.278698	0.013	0.028	2.83283e-22	Down
06	Fibroblast	P06_Fibroblast	TP53I3	1.5716e-26	-0.1499	0.027	0.07	2.84224e-22	Down
61	tumour	P61_tumour	ADAP2	1.57458e-26	-0.960147	0.026	0.047	2.84763e-22	Down
38	tumour	P38_tumour	RTL8C	1.59233e-26	-0.344706	0.087	0.149	2.87973e-22	Down
41	tumour	P41_tumour	RXRB	1.59391e-26	-0.275185	0.012	0.027	2.88258e-22	Down
38	Fibroblast	P38_Fibroblast	LAMP5	1.60093e-26	-0.854167	0.016	0.03	2.89528e-22	Down
61	tumour	P61_tumour	TMCO4	1.61296e-26	-0.371687	0.025	0.048	2.91704e-22	Down
38	tumour	P38_tumour	SRPK1	1.62165e-26	-0.345831	0.091	0.153	2.93276e-22	Down
06	tumour	P06_tumour	GADD45G	1.62405e-26	2.01009	0.132	0.036	2.9371e-22	Up
38	Fibroblast	P38_Fibroblast	HK1	1.62413e-26	-0.44042	0.051	0.075	2.93724e-22	Down
38	tumour	P38_tumour	ARHGAP33	1.63539e-26	-0.651773	0.036	0.076	2.9576e-22	Down
41	tumour	P41_tumour	KIAA2013	1.63556e-26	-0.131322	0.02	0.038	2.9579e-22	Down
06	Fibroblast	P06_Fibroblast	GAS1	1.63943e-26	0.304484	0.041	0.093	2.9649e-22	Up
38	Fibroblast	P38_Fibroblast	ZC3HAV1	1.64357e-26	0.820196	0.057	0.035	2.97239e-22	Up
61	tumour	P61_tumour	CABIN1	1.65707e-26	-0.458355	0.036	0.062	2.99681e-22	Down
61	tumour	P61_tumour	EBF1	1.66515e-26	-1.23969	0.006	0.017	3.01142e-22	Down
61	tumour	P61_tumour	PYGO2	1.66864e-26	-0.412882	0.021	0.042	3.01774e-22	Down
41	tumour	P41_tumour	GABARAPL2	1.67809e-26	-0.317858	0.014	0.029	3.03482e-22	Down
38	Fibroblast	P38_Fibroblast	SEPTIN11	1.69606e-26	-0.240395	0.139	0.178	3.06733e-22	Down
41	tumour	P41_tumour	NECTIN1	1.70836e-26	-0.478024	0.011	0.025	3.08957e-22	Down
41	tumour	P41_tumour	CUL1	1.72257e-26	-0.444653	0.01	0.024	3.11526e-22	Down
41	tumour	P41_tumour	PAWR	1.72919e-26	0.126015	0.041	0.068	3.12724e-22	Up
61	tumour	P61_tumour	AACS	1.73124e-26	-0.443877	0.048	0.077	3.13095e-22	Down
41	tumour	P41_tumour	POLR2B	1.73569e-26	-0.292733	0.013	0.029	3.139e-22	Down
38	tumour	P38_tumour	ANXA2	1.74747e-26	0.471954	0.567	0.564	3.16029e-22	Up
06	Fibroblast	P06_Fibroblast	TMEM8A	1.75163e-26	-0.863475	0.017	0.052	3.16781e-22	Down
41	tumour	P41_tumour	AARSD1	1.78764e-26	-0.427224	0.01	0.024	3.23295e-22	Down
41	tumour	P41_tumour	MAZ	1.7913e-26	-0.262605	0.012	0.026	3.23956e-22	Down
41	tumour	P41_tumour	COPS7A	1.7982e-26	-0.103721	0.02	0.039	3.25204e-22	Down
38	tumour	P38_tumour	UBXN4	1.80234e-26	-0.188433	0.181	0.275	3.25954e-22	Down
41	tumour	P41_tumour	FGD3	1.81984e-26	-0.695042	0.007	0.02	3.29117e-22	Down
61	tumour	P61_tumour	PELI3	1.82122e-26	-0.695565	0.014	0.03	3.29367e-22	Down
41	tumour	P41_tumour	IRS1	1.84191e-26	-1.23868	0.003	0.011	3.3311e-22	Down
41	tumour	P41_tumour	GADD45G	1.84327e-26	-0.296822	0.012	0.027	3.33355e-22	Down
38	tumour	P38_tumour	UPF3A	1.85032e-26	-0.347111	0.075	0.132	3.34631e-22	Down
38	B	P38_B	IRF7	1.85203e-26	2.87956	0.476	0.108	3.34939e-22	Up
06	Fibroblast	P06_Fibroblast	PSEN1	1.85274e-26	-0.40702	0.032	0.077	3.35068e-22	Down
61	tumour	P61_tumour	CDK5RAP2	1.86353e-26	-0.261831	0.069	0.104	3.3702e-22	Down
06	tumour	P06_tumour	RAB1B	1.87718e-26	0.904094	0.402	0.275	3.39488e-22	Up
41	tumour	P41_tumour	NUBP1	1.87951e-26	-0.325826	0.013	0.028	3.39909e-22	Down
41	tumour	P41_tumour	SMIM33	1.88225e-26	-1.05113	0.003	0.011	3.40406e-22	Down
41	tumour	P41_tumour	WDSUB1	1.88357e-26	-0.371429	0.01	0.024	3.40644e-22	Down
38	Fibroblast	P38_Fibroblast	GDI1	1.89144e-26	-0.402028	0.086	0.117	3.42068e-22	Down
38	tumour	P38_tumour	PPP2R5A	1.9022e-26	-0.337167	0.078	0.136	3.44012e-22	Down
61	tumour	P61_tumour	PLCG2	1.90352e-26	-2.11549	0.003	0.012	3.44251e-22	Down
41	tumour	P41_tumour	PXN	1.90766e-26	-0.781263	0.008	0.02	3.45001e-22	Down
41	tumour	P41_tumour	SPATS2L	1.90981e-26	-0.111788	0.024	0.044	3.45388e-22	Down
38	tumour	P38_tumour	HMGXB3	1.9156e-26	-0.3867	0.068	0.122	3.46436e-22	Down
06	Fibroblast	P06_Fibroblast	MME	1.91953e-26	-0.54044	0.016	0.051	3.47147e-22	Down
41	tumour	P41_tumour	PKP2	1.93888e-26	-0.957749	0.005	0.015	3.50646e-22	Down
06	Fibroblast	P06_Fibroblast	KIF5B	1.9424e-26	-0.101352	0.078	0.145	3.51283e-22	Down
61	tumour	P61_tumour	NFE2L2	1.94777e-26	-0.204117	0.09	0.132	3.52254e-22	Down
41	tumour	P41_tumour	AAMDC	1.9482e-26	-0.129789	0.019	0.038	3.52331e-22	Down
38	tumour	P38_tumour	COPG1	1.95614e-26	-0.218749	0.186	0.279	3.53768e-22	Down
38	tumour	P38_tumour	ARFGEF2	1.95658e-26	-0.268792	0.108	0.178	3.53847e-22	Down
38	Fibroblast	P38_Fibroblast	SRSF11	1.97578e-26	-0.665982	0.037	0.058	3.57319e-22	Down
61	tumour	P61_tumour	PPM1K	1.9768e-26	-1.3277	0.004	0.015	3.57504e-22	Down
61	tumour	P61_tumour	CACNA1C	1.9773e-26	-1.58926	0.004	0.013	3.57595e-22	Down
38	tumour	P38_tumour	IRF2BPL	1.99329e-26	-0.426723	0.069	0.123	3.60486e-22	Down
06	tumour	P06_tumour	DGKA	2.00245e-26	-1.19688	0.084	0.201	3.62144e-22	Down
06	Fibroblast	P06_Fibroblast	PDE10A	2.0084e-26	-1.33514	0.006	0.031	3.63219e-22	Down
38	tumour	P38_tumour	SYT17	2.00882e-26	-0.742395	0.032	0.069	3.63294e-22	Down
61	tumour	P61_tumour	NME3	2.01933e-26	-0.206662	0.341	0.428	3.65196e-22	Down
06	Fibroblast	P06_Fibroblast	SDF4	2.03675e-26	0.276762	0.06	0.121	3.68346e-22	Up
38	tumour	P38_tumour	TGIF1	2.04399e-26	-0.236989	0.154	0.238	3.69655e-22	Down
61	tumour	P61_tumour	PC	2.06264e-26	-1.38024	0.004	0.014	3.73028e-22	Down
61	tumour	P61_tumour	SPIN4	2.07663e-26	-0.800219	0.017	0.035	3.75559e-22	Down
61	tumour	P61_tumour	KIF3B	2.0789e-26	-0.243892	0.073	0.11	3.75969e-22	Down
41	tumour	P41_tumour	EMC8	2.07996e-26	-0.574672	0.008	0.021	3.7616e-22	Down
38	ductal invasion	P38_ductal_invasion	OASL	2.09415e-26	3.89247	0.134	0.007	3.78728e-22	Up
38	Endohelial	P38_Endohelial	OASL	2.09415e-26	3.89247	0.134	0.007	3.78728e-22	Up
38	Endothelial	P38_Endothelial	OASL	2.09415e-26	3.89247	0.134	0.007	3.78728e-22	Up
38	tumour	P38_tumour	MFF	2.09868e-26	-0.239236	0.151	0.233	3.79546e-22	Down
38	normal breast tissue	P38_normal_breast_tissue	CTSS	2.09873e-26	1.5821	0.278	0.093	3.79556e-22	Up
41	tumour	P41_tumour	PITRM1	2.10241e-26	-0.152446	0.015	0.031	3.80222e-22	Down
06	Fibroblast	P06_Fibroblast	QRICH1	2.1029e-26	-0.436874	0.038	0.087	3.80309e-22	Down
38	tumour	P38_tumour	GNAQ	2.12077e-26	-0.178724	0.194	0.289	3.83542e-22	Down
61	tumour	P61_tumour	CALCOCO2	2.12556e-26	0.420559	0.407	0.393	3.84408e-22	Up
06	Fibroblast	P06_Fibroblast	NRBP2	2.1314e-26	-0.569548	0.029	0.073	3.85464e-22	Down
06	tumour	P06_tumour	MARCKS	2.14009e-26	-1.98672	0.083	0.192	3.87036e-22	Down
41	tumour	P41_tumour	ZNF316	2.14616e-26	-0.211458	0.016	0.033	3.88134e-22	Down
38	tumour	P38_tumour	PSENEN	2.14962e-26	-0.368428	0.104	0.17	3.88758e-22	Down
61	tumour	P61_tumour	RREB1	2.15915e-26	-0.634621	0.024	0.046	3.90483e-22	Down
41	tumour	P41_tumour	BCLAF3	2.161e-26	-0.135937	0.019	0.037	3.90817e-22	Down
38	tumour	P38_tumour	MAGEF1	2.16979e-26	-0.553491	0.044	0.087	3.92407e-22	Down
61	tumour	P61_tumour	RASL11A	2.18231e-26	-1.40036	0.005	0.017	3.94671e-22	Down
61	tumour	P61_tumour	FIP1L1	2.19541e-26	-0.323079	0.047	0.077	3.9704e-22	Down
38	Fibroblast	P38_Fibroblast	OAZ3	2.2e-26	-1.0185	0.007	0.017	3.97869e-22	Down
38	tumour	P38_tumour	JUND	2.2078e-26	-0.139417	0.223	0.33	3.9928e-22	Down
61	Endothelial	P61_Endothelial	TSC22D3	2.22148e-26	1.45981	0.199	0.069	4.01754e-22	Up
38	Fibroblast	P38_Fibroblast	NXF1	2.23856e-26	-0.442849	0.063	0.089	4.04844e-22	Down
61	Fibroblast	P61_Fibroblast	PERP	2.24696e-26	1.36465	0.065	0.023	4.06363e-22	Up
61	tumour	P61_tumour	ZBTB47	2.25143e-26	-0.880183	0.016	0.034	4.07171e-22	Down
38	tumour	P38_tumour	SPIN3	2.25166e-26	-0.576109	0.042	0.085	4.07213e-22	Down
38	Fibroblast	P38_Fibroblast	TSPOAP1	2.27448e-26	-1.0723	0.012	0.024	4.1134e-22	Down
61	tumour	P61_tumour	TSPAN9	2.28448e-26	-0.415856	0.037	0.064	4.13148e-22	Down
61	tumour	P61_tumour	CCDC30	2.28504e-26	-0.624335	0.018	0.037	4.1325e-22	Down
06	Fibroblast	P06_Fibroblast	YKT6	2.29519e-26	-0.188375	0.046	0.099	4.15086e-22	Down
38	Fibroblast	P38_Fibroblast	PLA2R1	2.2974e-26	-0.593787	0.028	0.046	4.15485e-22	Down
38	tumour	P38_tumour	BCL9	2.30021e-26	-0.352634	0.079	0.137	4.15993e-22	Down
61	tumour	P61_tumour	NUCB2	2.3064e-26	0.655889	0.233	0.199	4.17113e-22	Up
41	tumour	P41_tumour	ZNF207	2.31688e-26	-0.64787	0.006	0.017	4.19008e-22	Down
41	tumour	P41_tumour	SP140L	2.32995e-26	-0.380241	0.012	0.026	4.21371e-22	Down
41	tumour	P41_tumour	WDR60	2.34433e-26	-0.293338	0.013	0.029	4.23972e-22	Down
61	tumour	P61_tumour	ADAMTSL1	2.35903e-26	-1.87327	0.004	0.014	4.26631e-22	Down
06	Fibroblast	P06_Fibroblast	ARIH2	2.37758e-26	-0.407976	0.04	0.089	4.29985e-22	Down
06	Fibroblast	P06_Fibroblast	ARHGEF6	2.38827e-26	-0.356818	0.035	0.082	4.31919e-22	Down
61	tumour	P61_tumour	ZNF266	2.4011e-26	-0.691295	0.019	0.038	4.34238e-22	Down
41	tumour	P41_tumour	RNF168	2.41868e-26	-0.265745	0.015	0.032	4.37418e-22	Down
06	tumour	P06_tumour	PPFIBP1	2.43638e-26	-1.26921	0.195	0.342	4.40619e-22	Down
67	tumour	P67_tumour	FAM214A	2.45869e-26	-0.614276	0.118	0.183	4.44654e-22	Down
41	tumour	P41_tumour	PDCL	2.46392e-26	-0.146345	0.019	0.038	4.456e-22	Down
38	tumour	P38_tumour	PMF1	2.48162e-26	-0.25913	0.142	0.222	4.48801e-22	Down
06	Fibroblast	P06_Fibroblast	PPP1R13L	2.4844e-26	-0.775776	0.022	0.061	4.49304e-22	Down
38	Fibroblast	P38_Fibroblast	SUN1	2.48442e-26	-0.585564	0.034	0.054	4.49308e-22	Down
61	tumour	P61_tumour	ATXN3	2.48494e-26	-0.756033	0.024	0.045	4.49401e-22	Down
61	tumour	P61_tumour	KMT2C	2.48663e-26	-0.198906	0.144	0.198	4.49707e-22	Down
61	tumour	P61_tumour	PTGES2	2.49546e-26	-0.139514	0.096	0.139	4.51304e-22	Down
61	tumour	P61_tumour	ARID5A	2.50428e-26	-0.5323	0.018	0.036	4.52899e-22	Down
06	Fibroblast	P06_Fibroblast	MICA	2.55402e-26	-0.914362	0.011	0.042	4.61895e-22	Down
41	tumour	P41_tumour	GRINA	2.57768e-26	0.146325	0.063	0.098	4.66173e-22	Up
06	Fibroblast	P06_Fibroblast	IL4I1	2.5788e-26	-1.64287	0.004	0.027	4.66376e-22	Down
38	tumour	P38_tumour	KAZN	2.58061e-26	-0.458806	0.055	0.103	4.66703e-22	Down
41	tumour	P41_tumour	ALYREF	2.58349e-26	-0.621924	0.007	0.018	4.67223e-22	Down
38	tumour	P38_tumour	TMEM185A	2.61507e-26	-0.29443	0.091	0.154	4.72935e-22	Down
41	tumour	P41_tumour	ARSD	2.62414e-26	-0.282735	0.014	0.03	4.74576e-22	Down
61	tumour	P61_tumour	NDUFA4L2	2.63116e-26	-1.10645	0.006	0.018	4.75846e-22	Down
38	Fibroblast	P38_Fibroblast	IKZF1	2.63263e-26	0.709481	0.062	0.039	4.7611e-22	Up
41	tumour	P41_tumour	COMMD10	2.64554e-26	-0.630976	0.006	0.018	4.78446e-22	Down
38	tumour	P38_tumour	WAC	2.6662e-26	-1.00391	0.02	0.05	4.82183e-22	Down
06	tumour	P06_tumour	SGMS1	2.67407e-26	-1.49986	0.037	0.126	4.83606e-22	Down
38	tumour	P38_tumour	HNRNPD	2.67484e-26	-0.150832	0.183	0.279	4.83744e-22	Down
61	tumour	P61_tumour	RPRD1B	2.68334e-26	-0.374058	0.045	0.074	4.85283e-22	Down
41	tumour	P41_tumour	ARHGEF18	2.6867e-26	-0.760954	0.007	0.019	4.8589e-22	Down
06	Fibroblast	P06_Fibroblast	STK17A	2.68758e-26	-1.36396	0.011	0.042	4.86048e-22	Down
38	Fibroblast	P38_Fibroblast	CD3E	2.69421e-26	1.20866	0.026	0.012	4.87248e-22	Up
06	Endothelial	P06_Endothelial	PLPP3	2.69722e-26	-0.807113	0.087	0.307	4.87793e-22	Down
41	tumour	P41_tumour	KRBOX1	2.71564e-26	-0.417411	0.009	0.022	4.91124e-22	Down
38	tumour	P38_tumour	TRAPPC12	2.72544e-26	-0.323462	0.076	0.133	4.92896e-22	Down
38	tumour	P38_tumour	MXD4	2.73194e-26	-0.233702	0.123	0.197	4.94072e-22	Down
06	Fibroblast	P06_Fibroblast	EDEM1	2.73384e-26	-0.18208	0.055	0.112	4.94415e-22	Down
61	tumour	P61_tumour	ANGPTL2	2.7482e-26	-1.42275	0.01	0.024	4.97012e-22	Down
61	tumour	P61_tumour	CACNA1D	2.75579e-26	-0.343028	0.049	0.079	4.98385e-22	Down
61	tumour	P61_tumour	RNF10	2.78266e-26	0.943703	0.136	0.101	5.03244e-22	Up
61	tumour	P61_tumour	DPH6	2.7836e-26	-0.898007	0.015	0.032	5.03413e-22	Down
06	Fibroblast	P06_Fibroblast	IFT88	2.79255e-26	-0.602616	0.02	0.058	5.05032e-22	Down
41	tumour	P41_tumour	DHX34	2.79568e-26	-0.477105	0.008	0.021	5.05598e-22	Down
61	tumour	P61_tumour	LIX1L	2.81544e-26	-1.23867	0.011	0.027	5.09173e-22	Down
06	Fibroblast	P06_Fibroblast	ZNF264	2.81978e-26	-0.337647	0.031	0.076	5.09957e-22	Down
41	tumour	P41_tumour	ZNF317	2.82647e-26	-0.361287	0.012	0.027	5.11167e-22	Down
61	tumour	P61_tumour	IGHG1	2.83533e-26	-2.10277	0.012	0.027	5.1277e-22	Down
61	tumour	P61_tumour	ZNF708	2.85189e-26	-0.117325	0.062	0.096	5.15764e-22	Down
06	Fibroblast	P06_Fibroblast	DNASE2	2.86422e-26	-0.580999	0.02	0.058	5.17994e-22	Down
38	Fibroblast	P38_Fibroblast	SEMA3D	2.87033e-26	-1.25143	0.003	0.011	5.19099e-22	Down
41	tumour	P41_tumour	AGAP3	2.89615e-26	-0.444263	0.009	0.023	5.23769e-22	Down
67	Fibroblast	P67_Fibroblast	FN1	2.90735e-26	0.770238	0.431	0.276	5.25794e-22	Up
06	Fibroblast	P06_Fibroblast	IFI35	2.91789e-26	-0.377711	0.027	0.07	5.27701e-22	Down
41	tumour	P41_tumour	LTF	2.93468e-26	1.23244	0.078	0.051	5.30737e-22	Up
06	Fibroblast	P06_Fibroblast	WWC3	2.9556e-26	-0.468118	0.032	0.077	5.34521e-22	Down
38	tumour	P38_tumour	RGCC	2.96249e-26	-1.00942	0.015	0.042	5.35767e-22	Down
61	tumour	P61_tumour	KPNB1	3.01422e-26	-0.281051	0.08	0.118	5.45121e-22	Down
38	normal breast tissue	P38_normal_breast_tissue	SLC15A3	3.01446e-26	2.25343	0.17	0.03	5.45165e-22	Up
06	Fibroblast	P06_Fibroblast	LDLRAD3	3.026e-26	-1.43285	0.013	0.046	5.47252e-22	Down
06	Endothelial	P06_Endothelial	MT-CO2	3.04697e-26	-0.854539	0.338	0.741	5.51045e-22	Down
61	tumour	P61_tumour	JCHAIN	3.06656e-26	0.39782	0.22	0.175	5.54587e-22	Up
41	tumour	P41_tumour	TNIK	3.06968e-26	-0.13982	0.017	0.034	5.55152e-22	Down
38	tumour	P38_tumour	BCKDHA	3.07836e-26	-0.548535	0.034	0.072	5.56721e-22	Down
61	tumour	P61_tumour	SERPINB6	3.08259e-26	-0.158874	0.163	0.221	5.57486e-22	Down
41	tumour	P41_tumour	PNMA2	3.08387e-26	-0.243889	0.013	0.028	5.57718e-22	Down
61	tumour	P61_tumour	CREB3L2	3.08555e-26	-0.444246	0.029	0.052	5.58021e-22	Down
41	tumour	P41_tumour	BRD3	3.08914e-26	-0.304726	0.015	0.031	5.58672e-22	Down
38	tumour	P38_tumour	ABCC8	3.09147e-26	-1.63036	0.005	0.024	5.59093e-22	Down
61	tumour	P61_tumour	FAM114A1	3.11417e-26	-0.293689	0.056	0.088	5.63198e-22	Down
41	tumour	P41_tumour	LPAR2	3.13502e-26	-0.37222	0.01	0.023	5.66968e-22	Down
06	Endothelial	P06_Endothelial	MCAM	3.13974e-26	-0.744041	0.15	0.433	5.67821e-22	Down
38	tumour	P38_tumour	P4HB	3.14163e-26	-0.33312	0.092	0.155	5.68163e-22	Down
41	tumour	P41_tumour	TRAPPC11	3.15694e-26	-0.305077	0.014	0.029	5.70933e-22	Down
38	tumour	P38_tumour	EXOC6B	3.16768e-26	-0.464211	0.067	0.119	5.72875e-22	Down
61	tumour	P61_tumour	PCED1A	3.17085e-26	-0.92023	0.013	0.03	5.73448e-22	Down
61	Fibroblast	P61_Fibroblast	PFN1	3.18119e-26	0.325063	0.278	0.18	5.75319e-22	Up
06	Fibroblast	P06_Fibroblast	SFPQ	3.19231e-26	-0.251123	0.037	0.085	5.77329e-22	Down
61	tumour	P61_tumour	NSMCE3	3.26167e-26	-1.37312	0.007	0.02	5.89874e-22	Down
61	tumour	P61_tumour	MEGF6	3.26556e-26	-1.2306	0.011	0.026	5.90577e-22	Down
61	tumour	P61_tumour	CEP85L	3.28814e-26	-1.59253	0.003	0.012	5.94661e-22	Down
38	tumour	P38_tumour	AASDHPPT	3.33001e-26	-0.431156	0.062	0.114	6.02232e-22	Down
41	tumour	P41_tumour	PLA2G10	3.4062e-26	-0.838185	0.005	0.014	6.16012e-22	Down
61	tumour	P61_tumour	DPM1	3.41247e-26	-0.26676	0.088	0.128	6.17146e-22	Down
38	Fibroblast	P38_Fibroblast	CTSK	3.41638e-26	-0.290819	0.231	0.279	6.17853e-22	Down
61	tumour	P61_tumour	SMARCD1	3.42466e-26	-0.426836	0.039	0.065	6.1935e-22	Down
06	Fibroblast	P06_Fibroblast	MBD6	3.42984e-26	-0.349273	0.041	0.09	6.20286e-22	Down
41	tumour	P41_tumour	IQGAP1	3.44915e-26	-0.278323	0.013	0.028	6.23778e-22	Down
61	tumour	P61_tumour	FASTKD3	3.45229e-26	-0.529708	0.024	0.046	6.24346e-22	Down
61	tumour	P61_tumour	LFNG	3.45335e-26	-1.08028	0.012	0.028	6.24538e-22	Down
38	tumour	P38_tumour	CTBP2	3.49313e-26	-0.181306	0.448	0.596	6.31733e-22	Down
38	Fibroblast	P38_Fibroblast	ALDH1B1	3.50773e-26	-0.621698	0.025	0.042	6.34373e-22	Down
06	Endothelial	P06_Endothelial	TSPAN15	3.51792e-26	-1.5681	0.028	0.159	6.36216e-22	Down
61	tumour	P61_tumour	GRB10	3.52016e-26	-0.764383	0.011	0.027	6.36622e-22	Down
61	tumour	P61_tumour	TEP1	3.52975e-26	-0.888233	0.013	0.029	6.38355e-22	Down
61	tumour	P61_tumour	PLCD4	3.54061e-26	-0.415497	0.021	0.041	6.4032e-22	Down
61	Fibroblast	P61_Fibroblast	TIMP3	3.54139e-26	0.44218	0.398	0.291	6.4046e-22	Up
41	tumour	P41_tumour	TRIM14	3.5552e-26	-0.381489	0.012	0.027	6.42958e-22	Down
61	tumour	P61_tumour	EHD3	3.56148e-26	-1.88871	0.002	0.01	6.44094e-22	Down
61	tumour	P61_tumour	SH2B3	3.56176e-26	-0.992096	0.012	0.028	6.44144e-22	Down
06	Fibroblast	P06_Fibroblast	IL7R	3.57748e-26	3.44933	0.04	0.008	6.46988e-22	Up
61	tumour	P61_tumour	ATG16L2	3.58596e-26	-0.169409	0.152	0.208	6.4852e-22	Down
38	ductal invasion	P38_ductal_invasion	MX2	3.58669e-26	2.91591	0.156	0.017	6.48653e-22	Up
38	Endohelial	P38_Endohelial	MX2	3.58669e-26	2.91591	0.156	0.017	6.48653e-22	Up
38	Endothelial	P38_Endothelial	MX2	3.58669e-26	2.91591	0.156	0.017	6.48653e-22	Up
61	Myeloid	P61_Myeloid	FRS2	3.59822e-26	1.24776	0.14	0.055	6.50738e-22	Up
38	Fibroblast	P38_Fibroblast	NDUFS2	3.64135e-26	-0.363306	0.075	0.104	6.58538e-22	Down
61	tumour	P61_tumour	SPATA13	3.64154e-26	-0.628657	0.027	0.05	6.58573e-22	Down
41	tumour	P41_tumour	ZNF121	3.67179e-26	-0.115135	0.021	0.04	6.64044e-22	Down
06	Fibroblast	P06_Fibroblast	TIA1	3.67682e-26	-0.4017	0.038	0.086	6.64952e-22	Down
38	T	P38_T	SRGN	3.69668e-26	0.909682	0.375	0.165	6.68544e-22	Up
61	tumour	P61_tumour	PPT2	3.71071e-26	-0.548993	0.026	0.048	6.71082e-22	Down
41	tumour	P41_tumour	PDS5A	3.7157e-26	-0.55481	0.007	0.019	6.71984e-22	Down
41	tumour	P41_tumour	PRKAB1	3.72063e-26	-0.143449	0.018	0.036	6.72876e-22	Down
41	tumour	P41_tumour	MBP	3.76079e-26	-0.801155	0.004	0.013	6.80139e-22	Down
61	tumour	P61_tumour	AASDH	3.76554e-26	-0.538196	0.024	0.046	6.80998e-22	Down
38	Fibroblast	P38_Fibroblast	MTCL1	3.77502e-26	-1.4113	0.006	0.015	6.82713e-22	Down
06	Fibroblast	P06_Fibroblast	EMC4	3.81165e-26	-0.205182	0.057	0.115	6.89337e-22	Down
06	tumour	P06_tumour	BMP1	3.83498e-26	-1.92523	0.066	0.169	6.93556e-22	Down
38	normal breast tissue	P38_normal_breast_tissue	TRIM14	3.86095e-26	1.9485	0.232	0.066	6.98253e-22	Up
61	tumour	P61_tumour	CMIP	3.87172e-26	-0.429388	0.039	0.065	7.00201e-22	Down
06	Fibroblast	P06_Fibroblast	NXN	3.87509e-26	-0.836508	0.016	0.052	7.00809e-22	Down
41	tumour	P41_tumour	RAB5A	3.88209e-26	0.107797	0.041	0.068	7.02076e-22	Up
41	tumour	P41_tumour	USP11	3.88395e-26	-0.628969	0.008	0.02	7.02412e-22	Down
38	tumour	P38_tumour	CHTOP	3.89426e-26	-0.268967	0.225	0.326	7.04278e-22	Down
61	tumour	P61_tumour	AP2A2	3.90575e-26	-0.558326	0.028	0.05	7.06354e-22	Down
41	tumour	P41_tumour	MOK	3.90817e-26	-0.516224	0.009	0.021	7.06792e-22	Down
41	tumour	P41_tumour	PELP1	3.90889e-26	-0.389686	0.01	0.024	7.06923e-22	Down
38	Fibroblast	P38_Fibroblast	FGFR2	3.96105e-26	-0.812569	0.022	0.038	7.16356e-22	Down
61	tumour	P61_tumour	SLC29A3	3.97933e-26	-0.991997	0.012	0.028	7.19663e-22	Down
61	tumour	P61_tumour	KALRN	3.99632e-26	-2.15287	0.002	0.01	7.22734e-22	Down
38	tumour	P38_tumour	CCDC88C	4.00086e-26	-0.298779	0.088	0.149	7.23556e-22	Down
06	Fibroblast	P06_Fibroblast	ATP6V0D2	4.03012e-26	-3.75965	0	0.018	7.28846e-22	Down
38	tumour	P38_tumour	SRSF1	4.05057e-26	-0.541718	0.04	0.082	7.32546e-22	Down
38	tumour	P38_tumour	PHF20L1	4.06822e-26	-0.2673	0.117	0.189	7.35737e-22	Down
61	tumour	P61_tumour	LRRFIP2	4.10897e-26	0.544012	0.287	0.257	7.43107e-22	Up
61	tumour	P61_tumour	PLCB2	4.15228e-26	-1.09012	0.013	0.029	7.50939e-22	Down
06	Fibroblast	P06_Fibroblast	IGFBP3	4.22159e-26	-0.282581	0.031	0.076	7.63475e-22	Down
38	tumour	P38_tumour	PCMTD1	4.2417e-26	-0.143141	0.233	0.343	7.67112e-22	Down
61	tumour	P61_tumour	PKP3	4.2462e-26	-0.593093	0.026	0.048	7.67925e-22	Down
41	tumour	P41_tumour	GTF2A2	4.25634e-26	-0.129107	0.02	0.039	7.69759e-22	Down
61	tumour	P61_tumour	LDB2	4.28109e-26	-1.45122	0.006	0.017	7.74236e-22	Down
38	tumour	P38_tumour	SLC25A45	4.30116e-26	-0.726926	0.028	0.063	7.77865e-22	Down
41	tumour	P41_tumour	PLA2G4F	4.31213e-26	-0.927363	0.003	0.012	7.79848e-22	Down
61	tumour	P61_tumour	EPS8L1	4.31301e-26	-0.269289	0.056	0.088	7.80008e-22	Down
38	tumour	P38_tumour	UBN2	4.3422e-26	-0.32879	0.084	0.144	7.85287e-22	Down
06	tumour	P06_tumour	WDR83OS	4.34942e-26	0.572898	0.548	0.424	7.86593e-22	Up
06	tumour	P06_tumour	MEGF9	4.3508e-26	1.01697	0.354	0.232	7.86842e-22	Up
38	Myeloid	P38_Myeloid	CCL7	4.36878e-26	12.1745	0.125	0	7.90094e-22	Up
38	Fibroblast	P38_Fibroblast	WEE1	4.40269e-26	-1.01195	0.009	0.019	7.96226e-22	Down
41	tumour	P41_tumour	AK9	4.41784e-26	-0.358086	0.011	0.025	7.98966e-22	Down
38	Myeloid	P38_Myeloid	USP18	4.46983e-26	3.91452	0.149	0.014	8.08369e-22	Up
61	tumour	P61_tumour	ARHGAP29	4.48626e-26	-0.132293	0.115	0.162	8.1134e-22	Down
38	tumour	P38_tumour	GTF2F1	4.4878e-26	-0.415863	0.055	0.103	8.11619e-22	Down
61	tumour	P61_tumour	ZC3H4	4.49683e-26	-0.365987	0.052	0.083	8.13251e-22	Down
38	Fibroblast	P38_Fibroblast	SPINT1	4.52711e-26	-0.565264	0.031	0.049	8.18728e-22	Down
38	tumour	P38_tumour	GSPT1	4.5565e-26	-0.527075	0.038	0.079	8.24044e-22	Down
61	Endothelial	P61_Endothelial	MT-ND3	4.57128e-26	-1.07297	0.333	0.474	8.26715e-22	Down
41	tumour	P41_tumour	ZNF785	4.58856e-26	-0.571087	0.007	0.018	8.2984e-22	Down
38	tumour	P38_tumour	SREBF2	4.61107e-26	-0.317222	0.108	0.176	8.33913e-22	Down
61	tumour	P61_tumour	UCHL1	4.65587e-26	-2.40336	0.002	0.01	8.42015e-22	Down
41	tumour	P41_tumour	MBD1	4.65793e-26	-0.563389	0.007	0.019	8.42386e-22	Down
61	tumour	P61_tumour	MCC	4.65903e-26	-0.888583	0.012	0.028	8.42585e-22	Down
41	tumour	P41_tumour	TTC9C	4.68064e-26	-0.230624	0.015	0.032	8.46494e-22	Down
61	tumour	P61_tumour	LSS	4.69373e-26	-0.141767	0.076	0.113	8.48861e-22	Down
41	tumour	P41_tumour	BACE2	4.69379e-26	-1.39287	0.003	0.011	8.48872e-22	Down
38	tumour	P38_tumour	FGL2	4.7217e-26	1.89129	0.069	0.027	8.53919e-22	Up
38	Fibroblast	P38_Fibroblast	FZR1	4.7615e-26	-0.590865	0.036	0.056	8.61117e-22	Down
06	tumour	P06_tumour	SRSF11	4.78942e-26	-1.16506	0.157	0.299	8.66167e-22	Down
61	tumour	P61_tumour	SMIM12	4.79187e-26	-0.451389	0.029	0.052	8.66609e-22	Down
41	tumour	P41_tumour	CENPC	4.79287e-26	-0.113479	0.019	0.037	8.66791e-22	Down
38	Fibroblast	P38_Fibroblast	PRPF19	4.86016e-26	-0.730653	0.028	0.046	8.7896e-22	Down
38	tumour	P38_tumour	H1FX	4.88423e-26	-0.182907	0.174	0.264	8.83312e-22	Down
38	tumour	P38_tumour	SRSF11	4.88832e-26	-0.33811	0.099	0.163	8.84052e-22	Down
38	T	P38_T	PLAAT4	4.88982e-26	1.19296	0.29	0.106	8.84325e-22	Up
61	tumour	P61_tumour	ZNF544	4.89508e-26	-0.273206	0.06	0.093	8.85274e-22	Down
61	Myeloid	P61_Myeloid	PEBP1	4.90049e-26	1.14836	0.135	0.05	8.86254e-22	Up
41	tumour	P41_tumour	NUCKS1	4.9069e-26	0.220475	0.09	0.133	8.87413e-22	Up
61	tumour	P61_tumour	RAB8A	4.9534e-26	0.79347	0.188	0.153	8.95822e-22	Up
06	Fibroblast	P06_Fibroblast	SFRP1	4.97427e-26	4.97259	0.032	0.003	8.99597e-22	Up
38	tumour	P38_tumour	BICRA	4.98681e-26	-0.520514	0.051	0.097	9.01865e-22	Down
38	Fibroblast	P38_Fibroblast	HOOK3	5.0086e-26	-0.416113	0.071	0.098	9.05805e-22	Down
38	tumour	P38_tumour	PAPOLA	5.04245e-26	-0.414862	0.052	0.099	9.11927e-22	Down
41	tumour	P41_tumour	ZRANB1	5.10365e-26	-0.153402	0.018	0.035	9.22996e-22	Down
41	tumour	P41_tumour	ZNF704	5.11113e-26	-0.59514	0.007	0.018	9.24347e-22	Down
61	tumour	P61_tumour	S100A16	5.11289e-26	-0.226315	0.163	0.219	9.24666e-22	Down
61	tumour	P61_tumour	YJU2	5.12082e-26	-0.713139	0.016	0.033	9.26101e-22	Down
61	Myeloid	P61_Myeloid	SEC11A	5.12586e-26	0.925729	0.178	0.081	9.27011e-22	Up
67	tumour	P67_tumour	MYDGF	5.16388e-26	-0.957752	0.026	0.059	9.33889e-22	Down
38	tumour	P38_tumour	CRISPLD2	5.17587e-26	-0.631251	0.034	0.073	9.36057e-22	Down
61	tumour	P61_tumour	AHNAK2	5.23082e-26	-2.13087	0.002	0.01	9.45995e-22	Down
38	tumour	P38_tumour	KIF1C	5.23744e-26	-0.20165	0.141	0.22	9.47191e-22	Down
41	tumour	P41_tumour	ZYG11A	5.3383e-26	-0.309223	0.013	0.029	9.65432e-22	Down
38	Fibroblast	P38_Fibroblast	NDUFA10	5.35541e-26	-0.432101	0.061	0.087	9.68526e-22	Down
61	tumour	P61_tumour	TTL	5.40673e-26	-0.551885	0.026	0.048	9.77806e-22	Down
38	tumour	P38_tumour	COPS7A	5.41783e-26	-0.371846	0.075	0.131	9.79815e-22	Down
41	tumour	P41_tumour	CYBRD1	5.4372e-26	0.609747	0.402	0.455	9.83318e-22	Up
06	Fibroblast	P06_Fibroblast	CACNB3	5.44213e-26	-0.971433	0.017	0.052	9.84209e-22	Down
41	tumour	P41_tumour	GOLGA2	5.46291e-26	-0.127126	0.017	0.035	9.87968e-22	Down
38	Fibroblast	P38_Fibroblast	LSS	5.5161e-26	-0.675537	0.028	0.046	9.97587e-22	Down
06	Endothelial	P06_Endothelial	IFI6	5.53107e-26	-0.86724	0.102	0.337	1.00029e-21	Down
61	tumour	P61_tumour	FEM1C	5.59591e-26	-0.446421	0.026	0.048	1.01202e-21	Down
61	tumour	P61_tumour	RNF44	5.6002e-26	-0.290332	0.086	0.126	1.0128e-21	Down
38	tumour	P38_tumour	CISH	5.61592e-26	-0.299968	0.097	0.161	1.01564e-21	Down
06	Myeloid	P06_Myeloid	IGKC	5.63854e-26	6.46425	0.494	0.088	1.01973e-21	Up
41	tumour	P41_tumour	HEBP2	5.66989e-26	-0.139387	0.02	0.038	1.0254e-21	Down
38	tumour	P38_tumour	CENPU	5.71563e-26	-1.06906	0.018	0.046	1.03367e-21	Down
61	tumour	P61_tumour	TRIM38	5.7224e-26	-0.21139	0.079	0.117	1.0349e-21	Down
38	tumour	P38_tumour	TMEM63C	5.72816e-26	-0.754331	0.032	0.069	1.03594e-21	Down
61	tumour	P61_tumour	CUX1	5.75503e-26	-0.520429	0.033	0.057	1.0408e-21	Down
41	tumour	P41_tumour	UBA3	5.75675e-26	-0.182934	0.018	0.036	1.04111e-21	Down
41	tumour	P41_tumour	DHCR24	5.77137e-26	0.216424	0.097	0.143	1.04375e-21	Up
38	Fibroblast	P38_Fibroblast	MACF1	5.78608e-26	-0.400945	0.105	0.138	1.04641e-21	Down
38	tumour	P38_tumour	C14orf39	5.78751e-26	-1.45208	0.007	0.028	1.04667e-21	Down
61	Fibroblast	P61_Fibroblast	COMP	5.96433e-26	-1.5076	0.102	0.171	1.07865e-21	Down
06	tumour	P06_tumour	COPE	5.97992e-26	0.617206	0.548	0.423	1.08147e-21	Up
38	Fibroblast	P38_Fibroblast	PRELID3A	6.00391e-26	-0.777593	0.013	0.026	1.08581e-21	Down
41	tumour	P41_tumour	RNF144A	6.01943e-26	-0.303828	0.012	0.027	1.08861e-21	Down
38	tumour	P38_tumour	GRTP1	6.03178e-26	-0.703416	0.029	0.065	1.09085e-21	Down
38	Myeloid	P38_Myeloid	SFRP2	6.03586e-26	-1.56015	0.08	0.19	1.09159e-21	Down
38	tumour	P38_tumour	TCTEX1D2	6.10745e-26	-0.460605	0.044	0.087	1.10453e-21	Down
41	tumour	P41_tumour	ATP7B	6.10868e-26	-0.558379	0.008	0.02	1.10475e-21	Down
61	tumour	P61_tumour	ACADM	6.11997e-26	-0.244509	0.057	0.089	1.1068e-21	Down
61	tumour	P61_tumour	SRSF3	6.13236e-26	-0.285734	0.088	0.129	1.10904e-21	Down
06	Fibroblast	P06_Fibroblast	SLC7A2	6.15554e-26	-0.50225	0.03	0.074	1.11323e-21	Down
61	tumour	P61_tumour	TMEM255B	6.19493e-26	-1.013	0.009	0.023	1.12035e-21	Down
41	tumour	P41_tumour	GSTZ1	6.20542e-26	-0.228339	0.015	0.032	1.12225e-21	Down
38	tumour	P38_tumour	RAD54B	6.24484e-26	-0.973676	0.018	0.047	1.12938e-21	Down
38	tumour	P38_tumour	TONSL	6.24586e-26	-1.03376	0.016	0.044	1.12956e-21	Down
06	Endothelial	P06_Endothelial	CALU	6.27979e-26	-0.83838	0.076	0.281	1.1357e-21	Down
38	Fibroblast	P38_Fibroblast	ZNF783	6.29233e-26	-0.567169	0.033	0.052	1.13797e-21	Down
41	tumour	P41_tumour	SUN1	6.29671e-26	-0.460318	0.01	0.024	1.13876e-21	Down
61	Fibroblast	P61_Fibroblast	ELL2	6.30955e-26	0.656526	0.12	0.059	1.14108e-21	Up
41	tumour	P41_tumour	PSMB1	6.31065e-26	0.117356	0.05	0.08	1.14128e-21	Up
61	tumour	P61_tumour	ALYREF	6.33462e-26	-0.877372	0.012	0.028	1.14562e-21	Down
06	Fibroblast	P06_Fibroblast	F2RL2	6.37045e-26	3.03941	0.04	0.008	1.1521e-21	Up
38	Fibroblast	P38_Fibroblast	IL2RB	6.43722e-26	1.21205	0.03	0.014	1.16417e-21	Up
38	tumour	P38_tumour	ACTR1A	6.47762e-26	-0.280215	0.105	0.171	1.17148e-21	Down
38	tumour	P38_tumour	SPATA6L	6.49075e-26	-0.654723	0.032	0.069	1.17385e-21	Down
06	Fibroblast	P06_Fibroblast	MYO1E	6.52867e-26	-0.154891	0.036	0.083	1.18071e-21	Down
61	tumour	P61_tumour	SEMA3F	6.53085e-26	-0.176853	0.202	0.268	1.1811e-21	Down
38	tumour	P38_tumour	DBN1	6.55618e-26	-0.231737	0.096	0.161	1.18569e-21	Down
38	tumour	P38_tumour	ZNF500	6.71812e-26	-0.446521	0.056	0.104	1.21497e-21	Down
38	tumour	P38_tumour	IRX3	6.72758e-26	-0.222275	0.222	0.325	1.21668e-21	Down
41	tumour	P41_tumour	N4BP2	6.73842e-26	-0.161891	0.014	0.03	1.21864e-21	Down
41	tumour	P41_tumour	ZNF862	6.7514e-26	-0.379596	0.01	0.023	1.22099e-21	Down
38	tumour	P38_tumour	SIN3A	6.75535e-26	-0.281073	0.109	0.178	1.2217e-21	Down
61	tumour	P61_tumour	SDHB	6.75712e-26	-0.22857	0.128	0.178	1.22203e-21	Down
41	tumour	P41_tumour	CRTC3	6.77123e-26	-0.455444	0.011	0.025	1.22458e-21	Down
38	tumour	P38_tumour	KMT5B	6.78588e-26	-0.250005	0.141	0.221	1.22723e-21	Down
38	Myeloid	P38_Myeloid	ABCA6	6.82501e-26	-3.71255	0.007	0.048	1.2343e-21	Down
38	tumour	P38_tumour	DPAGT1	6.83248e-26	-0.603675	0.036	0.076	1.23565e-21	Down
38	tumour	P38_tumour	NUP85	6.83896e-26	-0.326392	0.082	0.14	1.23683e-21	Down
38	Fibroblast	P38_Fibroblast	RAB11B	6.94398e-26	-0.368108	0.087	0.118	1.25582e-21	Down
41	tumour	P41_tumour	CYREN	6.95296e-26	-0.198226	0.015	0.032	1.25744e-21	Down
06	Fibroblast	P06_Fibroblast	SLMAP	6.95707e-26	-0.322056	0.025	0.066	1.25819e-21	Down
61	tumour	P61_tumour	MX2	6.96471e-26	-1.07492	0.011	0.026	1.25957e-21	Down
61	tumour	P61_tumour	GPR173	7.05499e-26	-1.2523	0.006	0.018	1.2759e-21	Down
38	tumour	P38_tumour	TYROBP	7.06854e-26	1.74382	0.084	0.038	1.27834e-21	Up
41	tumour	P41_tumour	ACE	7.07965e-26	-0.690743	0.005	0.016	1.28035e-21	Down
06	Fibroblast	P06_Fibroblast	AHNAK2	7.08221e-26	-0.680923	0.009	0.038	1.28082e-21	Down
61	tumour	P61_tumour	CALM2	7.09395e-26	-0.154323	0.131	0.182	1.28294e-21	Down
61	tumour	P61_tumour	NCAPH2	7.11635e-26	-0.365328	0.034	0.059	1.28699e-21	Down
61	tumour	P61_tumour	SOX13	7.14205e-26	-0.519954	0.031	0.055	1.29164e-21	Down
61	tumour	P61_tumour	VPS9D1	7.20168e-26	-0.672086	0.016	0.034	1.30242e-21	Down
38	Fibroblast	P38_Fibroblast	SLC25A16	7.24914e-26	-0.399672	0.046	0.069	1.31101e-21	Down
41	tumour	P41_tumour	SMCR8	7.43367e-26	-0.479394	0.009	0.022	1.34438e-21	Down
61	tumour	P61_tumour	RAPGEF2	7.4472e-26	-0.807736	0.02	0.039	1.34683e-21	Down
61	tumour	P61_tumour	ZNF410	7.45476e-26	-0.249259	0.082	0.121	1.34819e-21	Down
61	tumour	P61_tumour	ABCD1	7.46725e-26	-0.577128	0.027	0.049	1.35045e-21	Down
61	tumour	P61_tumour	ATRIP	7.50949e-26	-0.560509	0.02	0.04	1.35809e-21	Down
41	tumour	P41_tumour	GTF2F1	7.515e-26	-0.473535	0.008	0.02	1.35909e-21	Down
38	tumour	P38_tumour	PHF2	7.53323e-26	-0.355418	0.079	0.136	1.36238e-21	Down
38	tumour	P38_tumour	COASY	7.58602e-26	-0.395596	0.07	0.124	1.37193e-21	Down
38	Fibroblast	P38_Fibroblast	PPFIBP1	7.60524e-26	-0.303542	0.122	0.157	1.37541e-21	Down
38	tumour	P38_tumour	DVL1	7.63945e-26	-0.29332	0.127	0.201	1.3816e-21	Down
61	tumour	P61_tumour	PLEKHF1	7.71151e-26	-1.10296	0.009	0.023	1.39463e-21	Down
41	tumour	P41_tumour	ADCY9	7.74245e-26	-0.224282	0.015	0.031	1.40022e-21	Down
38	tumour	P38_tumour	SOCS1	7.75291e-26	2.18341	0.058	0.02	1.40211e-21	Up
41	tumour	P41_tumour	HSPA14	7.75799e-26	-0.612768	0.007	0.019	1.40303e-21	Down
61	tumour	P61_tumour	PLAUR	7.77754e-26	-0.759912	0.03	0.054	1.40657e-21	Down
61	tumour	P61_tumour	TMCC1	7.77759e-26	-0.63767	0.017	0.035	1.40658e-21	Down
38	Myeloid	P38_Myeloid	CD83	7.80313e-26	-1.64973	0.04	0.122	1.4112e-21	Down
61	Fibroblast	P61_Fibroblast	KCTD3	7.83542e-26	0.836231	0.114	0.056	1.41704e-21	Up
61	Myeloid	P61_Myeloid	SFRP4	7.88176e-26	-1.86384	0.04	0.099	1.42542e-21	Down
61	tumour	P61_tumour	CTSZ	7.91777e-26	-0.287958	0.185	0.244	1.43193e-21	Down
38	tumour	P38_tumour	FAM122B	7.94595e-26	-0.372975	0.077	0.133	1.43703e-21	Down
41	tumour	P41_tumour	ECPAS	8.00743e-26	0.117497	0.043	0.07	1.44814e-21	Up
38	tumour	P38_tumour	LGALSL	8.06775e-26	-0.81486	0.021	0.052	1.45905e-21	Down
61	tumour	P61_tumour	HDAC6	8.06912e-26	-0.3135	0.053	0.084	1.4593e-21	Down
41	tumour	P41_tumour	CDT1	8.11566e-26	-0.173238	0.018	0.035	1.46772e-21	Down
38	tumour	P38_tumour	FANCI	8.14039e-26	-0.835555	0.024	0.056	1.47219e-21	Down
61	tumour	P61_tumour	REPS1	8.14225e-26	-0.31981	0.047	0.076	1.47253e-21	Down
41	tumour	P41_tumour	INSR	8.16708e-26	-0.447022	0.008	0.021	1.47702e-21	Down
61	tumour	P61_tumour	WDR3	8.18572e-26	-0.450212	0.025	0.047	1.48039e-21	Down
06	Fibroblast	P06_Fibroblast	TBCD	8.18613e-26	-0.365867	0.04	0.089	1.48046e-21	Down
41	tumour	P41_tumour	WDFY3	8.42872e-26	-0.40798	0.011	0.025	1.52433e-21	Down
38	tumour	P38_tumour	TBC1D10B	8.49864e-26	-0.303528	0.11	0.178	1.53698e-21	Down
06	Endothelial	P06_Endothelial	BMP1	8.63152e-26	-1.31624	0.043	0.2	1.56101e-21	Down
41	tumour	P41_tumour	MED12	8.63603e-26	-0.596058	0.007	0.019	1.56183e-21	Down
06	Fibroblast	P06_Fibroblast	CYS1	8.73151e-26	-1.46441	0.003	0.026	1.57909e-21	Down
61	tumour	P61_tumour	KLF6	8.76595e-26	-0.545943	0.058	0.089	1.58532e-21	Down
06	tumour	P06_tumour	COL6A2	8.82767e-26	-1.31819	0.333	0.46	1.59648e-21	Down
38	tumour	P38_tumour	SIAH2	8.85542e-26	0.974487	0.238	0.182	1.6015e-21	Up
61	tumour	P61_tumour	CTSB	8.90951e-26	-0.296677	0.263	0.333	1.61129e-21	Down
61	tumour	P61_tumour	PSEN1	8.92136e-26	-0.213559	0.077	0.115	1.61343e-21	Down
61	tumour	P61_tumour	RSBN1	8.95569e-26	-0.413557	0.029	0.052	1.61964e-21	Down
61	tumour	P61_tumour	SECISBP2	9.07635e-26	-0.371194	0.045	0.074	1.64146e-21	Down
61	Fibroblast	P61_Fibroblast	C1orf162	9.12025e-26	1.45922	0.049	0.013	1.6494e-21	Up
61	Fibroblast	P61_Fibroblast	ZG16B	9.21262e-26	1.10232	0.082	0.034	1.6661e-21	Up
06	Fibroblast	P06_Fibroblast	LNPEP	9.31978e-26	-0.37304	0.024	0.065	1.68548e-21	Down
38	tumour	P38_tumour	DMPK	9.32549e-26	-0.255148	0.121	0.193	1.68652e-21	Down
61	tumour	P61_tumour	ABHD2	9.32818e-26	-0.958859	0.016	0.033	1.687e-21	Down
06	Fibroblast	P06_Fibroblast	GON4L	9.39826e-26	-0.361084	0.024	0.064	1.69968e-21	Down
61	tumour	P61_tumour	HNRNPLL	9.4059e-26	-0.414478	0.037	0.062	1.70106e-21	Down
41	tumour	P41_tumour	USP5	9.40709e-26	-0.501057	0.007	0.019	1.70127e-21	Down
38	tumour	P38_tumour	JMJD4	9.44679e-26	-0.359065	0.085	0.145	1.70845e-21	Down
41	tumour	P41_tumour	LDLRAD4	9.4723e-26	-0.652578	0.007	0.019	1.71306e-21	Down
38	Fibroblast	P38_Fibroblast	ACSL5	9.47552e-26	1.36221	0.024	0.01	1.71365e-21	Up
41	tumour	P41_tumour	TMEM219	9.5218e-26	0.195999	0.072	0.109	1.72202e-21	Up
38	tumour	P38_tumour	STRAP	9.53412e-26	-0.307038	0.089	0.15	1.72425e-21	Down
61	tumour	P61_tumour	BOLA3	9.65605e-26	1.957	0.029	0.011	1.7463e-21	Up
38	Fibroblast	P38_Fibroblast	TANC2	9.71022e-26	-0.406653	0.056	0.081	1.75609e-21	Down
06	Fibroblast	P06_Fibroblast	KCTD3	9.73773e-26	-0.316424	0.076	0.14	1.76107e-21	Down
61	tumour	P61_tumour	KIAA1143	9.78195e-26	1.15788	0.086	0.056	1.76907e-21	Up
61	tumour	P61_tumour	CD81	9.82944e-26	-0.464603	0.043	0.071	1.77765e-21	Down
38	tumour	P38_tumour	SP110	9.91268e-26	1.20082	0.16	0.104	1.79271e-21	Up
38	Myeloid	P38_Myeloid	LGALS9	9.95099e-26	2.01656	0.222	0.064	1.79964e-21	Up
41	tumour	P41_tumour	COQ8A	9.97349e-26	-0.222946	0.013	0.028	1.80371e-21	Down
38	Fibroblast	P38_Fibroblast	STK39	1.01637e-25	-0.523149	0.031	0.05	1.8381e-21	Down
61	tumour	P61_tumour	CUL3	1.02166e-25	-0.258452	0.065	0.099	1.84767e-21	Down
41	tumour	P41_tumour	PUM2	1.02205e-25	0.200503	0.052	0.083	1.84838e-21	Up
38	tumour	P38_tumour	CALCOCO1	1.03645e-25	-0.227118	0.097	0.161	1.87442e-21	Down
41	tumour	P41_tumour	ZNF627	1.03751e-25	-0.443641	0.008	0.02	1.87634e-21	Down
06	tumour	P06_tumour	COL5A2	1.04675e-25	-1.52277	0.156	0.282	1.89305e-21	Down
38	tumour	P38_tumour	FAM111A	1.05372e-25	-0.189156	0.187	0.281	1.90566e-21	Down
61	tumour	P61_tumour	TMEM201	1.05474e-25	-0.963863	0.009	0.023	1.90749e-21	Down
41	tumour	P41_tumour	GPS2	1.05506e-25	-0.262687	0.012	0.027	1.90808e-21	Down
38	Fibroblast	P38_Fibroblast	PAGR1	1.05668e-25	-0.43789	0.039	0.06	1.91101e-21	Down
38	T	P38_T	PSME1	1.05671e-25	0.744507	0.328	0.129	1.91105e-21	Up
38	tumour	P38_tumour	KMT2A	1.05896e-25	-0.218886	0.111	0.18	1.91513e-21	Down
06	Fibroblast	P06_Fibroblast	TBRG1	1.05979e-25	-0.316013	0.026	0.068	1.91662e-21	Down
06	Fibroblast	P06_Fibroblast	ZNF521	1.06583e-25	-0.225768	0.038	0.086	1.92755e-21	Down
06	tumour	P06_tumour	SLC5A7	1.08074e-25	-4.56732	0.002	0.049	1.95452e-21	Down
06	Fibroblast	P06_Fibroblast	COPB1	1.08456e-25	-0.264655	0.052	0.107	1.96142e-21	Down
41	tumour	P41_tumour	AMOTL2	1.08859e-25	-0.911729	0.005	0.015	1.96872e-21	Down
61	tumour	P61_tumour	LRRK1	1.10052e-25	-1.41025	0.005	0.016	1.99029e-21	Down
41	tumour	P41_tumour	FAM222A	1.10276e-25	-0.352726	0.01	0.024	1.99435e-21	Down
61	tumour	P61_tumour	BNIP2	1.10308e-25	-0.488826	0.031	0.055	1.99491e-21	Down
06	Fibroblast	P06_Fibroblast	NPDC1	1.10564e-25	-0.251564	0.083	0.15	1.99954e-21	Down
61	tumour	P61_tumour	POLG	1.10643e-25	-0.793147	0.011	0.026	2.00098e-21	Down
38	tumour	P38_tumour	TRMT9B	1.10667e-25	-0.806149	0.021	0.052	2.00141e-21	Down
38	tumour	P38_tumour	C20orf194	1.1157e-25	-0.447463	0.049	0.095	2.01774e-21	Down
61	tumour	P61_tumour	CRYBG1	1.12626e-25	-0.228667	0.089	0.129	2.03685e-21	Down
06	tumour	P06_tumour	EMSY	1.12657e-25	0.639413	0.502	0.374	2.03739e-21	Up
38	tumour	P38_tumour	SMPD2	1.13668e-25	-0.532674	0.051	0.097	2.05568e-21	Down
38	Fibroblast	P38_Fibroblast	DEPTOR	1.1368e-25	-1.06395	0.01	0.022	2.0559e-21	Down
61	tumour	P61_tumour	CDH13	1.13918e-25	-1.18367	0.006	0.018	2.0602e-21	Down
38	Fibroblast	P38_Fibroblast	IFT172	1.13935e-25	-0.713177	0.021	0.037	2.06052e-21	Down
41	tumour	P41_tumour	E2F1	1.1431e-25	-0.450235	0.008	0.021	2.06729e-21	Down
38	tumour	P38_tumour	CHPF2	1.14312e-25	-0.306594	0.09	0.152	2.06733e-21	Down
61	tumour	P61_tumour	TSPAN12	1.14812e-25	-1.77068	0.004	0.013	2.07638e-21	Down
38	tumour	P38_tumour	TCF25	1.15112e-25	-0.217409	0.166	0.253	2.08181e-21	Down
38	Fibroblast	P38_Fibroblast	SPTBN2	1.1533e-25	-1.17033	0.004	0.012	2.08575e-21	Down
06	Fibroblast	P06_Fibroblast	FADS2	1.16035e-25	-0.835405	0.028	0.07	2.0985e-21	Down
61	tumour	P61_tumour	ACAD10	1.16299e-25	-0.939175	0.01	0.024	2.10326e-21	Down
38	tumour	P38_tumour	MYL6	1.1662e-25	0.378311	0.655	0.682	2.10907e-21	Up
41	tumour	P41_tumour	GTF3C1	1.16891e-25	-0.337343	0.012	0.027	2.11398e-21	Down
41	tumour	P41_tumour	NMRAL1	1.20103e-25	-0.119416	0.02	0.039	2.17206e-21	Down
38	tumour	P38_tumour	TRIM13	1.21304e-25	-0.544153	0.046	0.089	2.19378e-21	Down
38	tumour	P38_tumour	EIF2AK4	1.22026e-25	-0.505178	0.057	0.105	2.20684e-21	Down
61	Myeloid	P61_Myeloid	ATP5MC2	1.22565e-25	0.852471	0.177	0.082	2.21659e-21	Up
41	tumour	P41_tumour	TECPR2	1.22622e-25	-0.54117	0.008	0.02	2.21762e-21	Down
41	tumour	P41_tumour	GPBP1	1.24384e-25	0.14605	0.05	0.08	2.24948e-21	Up
41	tumour	P41_tumour	IRF6	1.24877e-25	-0.851146	0.003	0.012	2.25839e-21	Down
06	Fibroblast	P06_Fibroblast	SLC39A7	1.25302e-25	-0.510445	0.028	0.07	2.26609e-21	Down
38	Fibroblast	P38_Fibroblast	EXD3	1.25968e-25	-0.768993	0.018	0.033	2.27813e-21	Down
61	tumour	P61_tumour	TGFBRAP1	1.26566e-25	-0.744191	0.016	0.034	2.28894e-21	Down
38	tumour	P38_tumour	TP53INP2	1.2671e-25	-0.54194	0.039	0.079	2.29154e-21	Down
61	tumour	P61_tumour	IER2	1.26749e-25	-0.168724	0.146	0.2	2.29226e-21	Down
61	tumour	P61_tumour	ALDH18A1	1.26918e-25	-0.198474	0.094	0.135	2.29532e-21	Down
38	Fibroblast	P38_Fibroblast	MTG1	1.2697e-25	-0.41099	0.062	0.088	2.29626e-21	Down
41	tumour	P41_tumour	MAPK7	1.27097e-25	-0.722391	0.007	0.018	2.29855e-21	Down
38	tumour	P38_tumour	HTRA3	1.27448e-25	0.961433	0.242	0.181	2.3049e-21	Up
41	tumour	P41_tumour	C9orf64	1.27619e-25	-0.212073	0.013	0.028	2.30799e-21	Down
41	tumour	P41_tumour	CAVIN1	1.27747e-25	-1.47918	0.002	0.01	2.3103e-21	Down
38	Fibroblast	P38_Fibroblast	MYEF2	1.28533e-25	-0.641148	0.022	0.038	2.32451e-21	Down
38	Fibroblast	P38_Fibroblast	MYO1D	1.2911e-25	-0.440725	0.056	0.08	2.33495e-21	Down
41	tumour	P41_tumour	CORO2A	1.29576e-25	-0.235485	0.013	0.028	2.34337e-21	Down
06	Endothelial	P06_Endothelial	EGR1	1.30051e-25	4.23605	0.371	0.067	2.35196e-21	Up
61	tumour	P61_tumour	NDRG2	1.31376e-25	-1.20912	0.006	0.017	2.37594e-21	Down
61	Fibroblast	P61_Fibroblast	GLRX	1.31564e-25	0.702549	0.093	0.041	2.37934e-21	Up
06	tumour	P06_tumour	HS6ST3	1.32804e-25	1.92971	0.159	0.058	2.40176e-21	Up
38	Fibroblast	P38_Fibroblast	PSME2	1.33063e-25	1.07305	0.037	0.02	2.40644e-21	Up
61	tumour	P61_tumour	MED24	1.33159e-25	-0.443947	0.042	0.069	2.40817e-21	Down
06	Fibroblast	P06_Fibroblast	C7orf50	1.33296e-25	-0.246251	0.051	0.105	2.41066e-21	Down
41	tumour	P41_tumour	EXOC8	1.33328e-25	-0.481828	0.008	0.02	2.41123e-21	Down
61	tumour	P61_tumour	ATG7	1.34803e-25	-0.408859	0.044	0.072	2.43791e-21	Down
61	tumour	P61_tumour	CEP72	1.35742e-25	-0.269357	0.047	0.077	2.4549e-21	Down
38	tumour	P38_tumour	TBC1D32	1.35819e-25	-0.530639	0.049	0.095	2.45629e-21	Down
38	Fibroblast	P38_Fibroblast	EFNA3	1.36569e-25	-1.20549	0.006	0.016	2.46985e-21	Down
06	Fibroblast	P06_Fibroblast	ACP2	1.37018e-25	-0.672701	0.019	0.055	2.47797e-21	Down
41	tumour	P41_tumour	CABP4	1.37178e-25	-0.264967	0.012	0.027	2.48087e-21	Down
61	tumour	P61_tumour	TDRD7	1.37276e-25	-0.528261	0.03	0.053	2.48264e-21	Down
38	Fibroblast	P38_Fibroblast	NR4A2	1.37497e-25	-1.53859	0.003	0.01	2.48663e-21	Down
61	tumour	P61_tumour	PIK3R4	1.37868e-25	-0.545814	0.029	0.052	2.49334e-21	Down
06	Fibroblast	P06_Fibroblast	CDK2AP1	1.38299e-25	-0.124455	0.047	0.1	2.50113e-21	Down
41	tumour	P41_tumour	ATAD2B	1.39902e-25	-0.262293	0.014	0.03	2.53013e-21	Down
38	tumour	P38_tumour	ASPSCR1	1.40361e-25	-0.402689	0.062	0.113	2.53842e-21	Down
61	tumour	P61_tumour	ZNF182	1.40866e-25	-0.530768	0.024	0.045	2.54757e-21	Down
38	Fibroblast	P38_Fibroblast	GZMB	1.41497e-25	2.08466	0.012	0.003	2.55898e-21	Up
61	Myeloid	P61_Myeloid	MFSD1	1.41912e-25	0.666148	0.229	0.121	2.56648e-21	Up
61	tumour	P61_tumour	DCLK1	1.42002e-25	-1.25504	0.011	0.025	2.5681e-21	Down
06	tumour	P06_tumour	NAMPT	1.42639e-25	1.88358	0.15	0.049	2.57963e-21	Up
38	tumour	P38_tumour	EIF2B1	1.42827e-25	-0.416632	0.065	0.116	2.58303e-21	Down
06	Fibroblast	P06_Fibroblast	PPP4R1	1.43247e-25	-0.251749	0.035	0.082	2.59062e-21	Down
61	tumour	P61_tumour	BHLHE41	1.43317e-25	-1.79829	0.004	0.014	2.59188e-21	Down
06	Fibroblast	P06_Fibroblast	FCGBP	1.43356e-25	-1.44344	0.007	0.034	2.59259e-21	Down
38	tumour	P38_tumour	CIC	1.43645e-25	-0.253463	0.118	0.19	2.59781e-21	Down
38	Fibroblast	P38_Fibroblast	MLH3	1.45096e-25	-0.825193	0.02	0.036	2.62405e-21	Down
61	tumour	P61_tumour	RNF141	1.452e-25	0.826443	0.155	0.12	2.62594e-21	Up
61	tumour	P61_tumour	ZNF141	1.45246e-25	-0.360469	0.033	0.057	2.62677e-21	Down
41	tumour	P41_tumour	AMD1	1.45324e-25	-0.1287	0.017	0.034	2.62819e-21	Down
38	tumour	P38_tumour	PYCR2	1.47765e-25	-0.299988	0.1	0.164	2.67233e-21	Down
61	tumour	P61_tumour	HSPA1B	1.48015e-25	0.686261	0.245	0.214	2.67686e-21	Up
38	tumour	P38_tumour	ARRDC3	1.48394e-25	-0.210538	0.121	0.193	2.6837e-21	Down
61	tumour	P61_tumour	ITM2B	1.48748e-25	-0.155094	0.192	0.256	2.69011e-21	Down
38	Fibroblast	P38_Fibroblast	FCER1A	1.4938e-25	-1.91163	0.003	0.01	2.70153e-21	Down
38	Fibroblast	P38_Fibroblast	ELN	1.50811e-25	-0.320035	0.111	0.145	2.72742e-21	Down
38	tumour	P38_tumour	C2orf68	1.50819e-25	-0.384305	0.057	0.106	2.72756e-21	Down
41	tumour	P41_tumour	PAFAH1B2	1.50887e-25	-0.139421	0.018	0.036	2.72879e-21	Down
41	tumour	P41_tumour	NAALADL2	1.51405e-25	-0.30459	0.012	0.026	2.73817e-21	Down
06	tumour	P06_tumour	CADPS2	1.51441e-25	0.982416	0.309	0.178	2.73881e-21	Up
61	tumour	P61_tumour	SORBS3	1.51723e-25	-0.342628	0.074	0.11	2.74392e-21	Down
61	Fibroblast	P61_Fibroblast	SUMO2	1.51758e-25	0.902539	0.095	0.043	2.74454e-21	Up
41	tumour	P41_tumour	WDR90	1.52276e-25	-0.103373	0.023	0.042	2.75391e-21	Down
61	tumour	P61_tumour	ASAP3	1.53606e-25	-0.903736	0.012	0.028	2.77797e-21	Down
61	tumour	P61_tumour	NDUFAF3	1.53878e-25	0.824578	0.188	0.154	2.78288e-21	Up
41	tumour	P41_tumour	PRPF18	1.55711e-25	-0.181011	0.019	0.037	2.81603e-21	Down
38	Myeloid	P38_Myeloid	CD1C	1.55973e-25	-4.07088	0.002	0.028	2.82077e-21	Down
61	Fibroblast	P61_Fibroblast	TRAM1	1.58138e-25	0.477358	0.183	0.108	2.85992e-21	Up
38	tumour	P38_tumour	LAD1	1.58391e-25	-0.984615	0.018	0.047	2.86451e-21	Down
61	Fibroblast	P61_Fibroblast	ARHGDIB	1.59611e-25	0.734295	0.139	0.074	2.88656e-21	Up
38	Fibroblast	P38_Fibroblast	TXLNB	1.59644e-25	-1.15796	0.007	0.017	2.88716e-21	Down
61	tumour	P61_tumour	TSPAN3	1.61289e-25	-0.259221	0.125	0.172	2.91692e-21	Down
38	Fibroblast	P38_Fibroblast	SLC18A2	1.62695e-25	-1.09237	0.01	0.022	2.94235e-21	Down
06	Fibroblast	P06_Fibroblast	PHKG2	1.66421e-25	-0.643073	0.021	0.059	3.00973e-21	Down
06	Fibroblast	P06_Fibroblast	NOP56	1.67955e-25	-0.294901	0.034	0.08	3.03747e-21	Down
61	tumour	P61_tumour	WDR1	1.6955e-25	-0.681586	0.012	0.028	3.06632e-21	Down
61	tumour	P61_tumour	EFCAB12	1.6973e-25	-1.01006	0.006	0.018	3.06956e-21	Down
61	tumour	P61_tumour	NXN	1.70012e-25	-1.94162	0.002	0.01	3.07467e-21	Down
06	Fibroblast	P06_Fibroblast	SHCBP1	1.70627e-25	-1.53679	0.009	0.038	3.08579e-21	Down
41	tumour	P41_tumour	CFAP410	1.70643e-25	-0.342271	0.01	0.024	3.08608e-21	Down
38	tumour	P38_tumour	LRRC27	1.71583e-25	-0.686755	0.032	0.069	3.10308e-21	Down
06	Endothelial	P06_Endothelial	PDLIM7	1.72829e-25	-1.11891	0.083	0.293	3.1256e-21	Down
61	tumour	P61_tumour	INPP5B	1.72868e-25	-0.356679	0.044	0.072	3.12632e-21	Down
41	tumour	P41_tumour	POLD4	1.73299e-25	-0.132912	0.019	0.038	3.13411e-21	Down
38	tumour	P38_tumour	LYPLAL1	1.77285e-25	-0.331681	0.095	0.157	3.2062e-21	Down
38	tumour	P38_tumour	URGCP	1.78344e-25	-0.374543	0.09	0.15	3.22534e-21	Down
38	tumour	P38_tumour	PKDCC	1.78562e-25	1.85997	0.076	0.033	3.2293e-21	Up
41	tumour	P41_tumour	NCAPH2	1.78931e-25	-0.596361	0.008	0.02	3.23597e-21	Down
41	tumour	P41_tumour	NACC1	1.79572e-25	-0.117688	0.016	0.032	3.24755e-21	Down
38	tumour	P38_tumour	NFYA	1.8008e-25	-0.434196	0.066	0.118	3.25674e-21	Down
38	Fibroblast	P38_Fibroblast	EGLN3	1.80322e-25	-0.522788	0.044	0.066	3.26111e-21	Down
38	tumour	P38_tumour	SIPA1L3	1.81552e-25	-0.313164	0.089	0.15	3.28336e-21	Down
06	tumour	P06_tumour	DOK7	1.81574e-25	-1.84992	0.03	0.111	3.28377e-21	Down
41	tumour	P41_tumour	C1QC	1.82475e-25	-0.257295	0.018	0.036	3.30006e-21	Down
61	tumour	P61_tumour	CEP164	1.84731e-25	-1.31686	0.007	0.019	3.34085e-21	Down
41	tumour	P41_tumour	ZDHHC3	1.85069e-25	-0.238233	0.014	0.03	3.34697e-21	Down
38	tumour	P38_tumour	IFT46	1.85811e-25	-0.352575	0.068	0.12	3.36039e-21	Down
41	tumour	P41_tumour	RTCB	1.87011e-25	-0.147817	0.02	0.039	3.38209e-21	Down
38	Fibroblast	P38_Fibroblast	UAP1L1	1.90238e-25	-0.684659	0.021	0.037	3.44045e-21	Down
41	tumour	P41_tumour	MTG1	1.90781e-25	-0.256627	0.014	0.029	3.45027e-21	Down
38	B	P38_B	CXCL11	1.91084e-25	5.23077	0.351	0.012	3.45576e-21	Up
06	Fibroblast	P06_Fibroblast	GLMP	1.91301e-25	-0.277104	0.025	0.066	3.45968e-21	Down
06	tumour	P06_tumour	CITED4	1.9314e-25	0.882199	0.441	0.32	3.49293e-21	Up
41	tumour	P41_tumour	GTF3C4	1.94862e-25	-0.407672	0.012	0.026	3.52408e-21	Down
38	tumour	P38_tumour	ERMP1	1.95807e-25	-0.351918	0.079	0.136	3.54117e-21	Down
38	Myeloid	P38_Myeloid	SP100	1.96654e-25	1.92219	0.226	0.068	3.55648e-21	Up
38	tumour	P38_tumour	PYGO2	1.98328e-25	-0.37874	0.085	0.145	3.58677e-21	Down
38	Fibroblast	P38_Fibroblast	MIB1	1.98385e-25	-0.512288	0.046	0.068	3.58779e-21	Down
38	Fibroblast	P38_Fibroblast	TTC39A	1.98714e-25	-0.625064	0.026	0.044	3.59375e-21	Down
61	tumour	P61_tumour	CRADD	1.99134e-25	-0.942642	0.013	0.029	3.60134e-21	Down
06	Fibroblast	P06_Fibroblast	YTHDC2	2.00111e-25	-0.224662	0.035	0.082	3.619e-21	Down
06	Fibroblast	P06_Fibroblast	ST7	2.00455e-25	-0.819016	0.017	0.052	3.62523e-21	Down
61	tumour	P61_tumour	SETD4	2.01901e-25	-0.339635	0.028	0.05	3.65137e-21	Down
38	tumour	P38_tumour	KIF16B	2.02624e-25	-0.186411	0.174	0.263	3.66445e-21	Down
61	tumour	P61_tumour	GPRC5A	2.03035e-25	-0.564938	0.073	0.108	3.67188e-21	Down
61	Myeloid	P61_Myeloid	S100P	2.04032e-25	0.424958	0.391	0.252	3.68992e-21	Up
38	tumour	P38_tumour	MLST8	2.04181e-25	-0.309536	0.091	0.152	3.69262e-21	Down
38	Fibroblast	P38_Fibroblast	AHNAK	2.04686e-25	-0.292687	0.252	0.3	3.70175e-21	Down
61	tumour	P61_tumour	SPATC1L	2.05906e-25	-0.31026	0.047	0.076	3.7238e-21	Down
61	tumour	P61_tumour	IGSF9B	2.06055e-25	-1.49662	0.005	0.015	3.72651e-21	Down
38	tumour	P38_tumour	ZBTB45	2.07086e-25	-0.478268	0.048	0.093	3.74516e-21	Down
61	tumour	P61_tumour	ACOT11	2.08339e-25	-2.41928	0.002	0.01	3.76781e-21	Down
06	Fibroblast	P06_Fibroblast	GPATCH8	2.09116e-25	-0.280713	0.027	0.069	3.78187e-21	Down
61	tumour	P61_tumour	TBC1D22B	2.09239e-25	-0.574788	0.032	0.056	3.7841e-21	Down
38	Fibroblast	P38_Fibroblast	ZNF280D	2.09867e-25	-0.665625	0.029	0.047	3.79544e-21	Down
41	tumour	P41_tumour	DOK6	2.11969e-25	-0.311684	0.011	0.025	3.83346e-21	Down
38	tumour	P38_tumour	ARHGAP32	2.12135e-25	-0.4076	0.078	0.135	3.83645e-21	Down
61	tumour	P61_tumour	TXNRD1	2.12636e-25	0.810356	0.205	0.172	3.84552e-21	Up
61	tumour	P61_tumour	MARCH9	2.13275e-25	-0.320776	0.051	0.081	3.85707e-21	Down
38	tumour	P38_tumour	ZBTB25	2.13456e-25	-0.329189	0.07	0.124	3.86035e-21	Down
38	tumour	P38_tumour	ATPSCKMT	2.14057e-25	-0.528571	0.039	0.079	3.87122e-21	Down
61	tumour	P61_tumour	ZBTB39	2.15292e-25	-1.04084	0.01	0.024	3.89355e-21	Down
38	tumour	P38_tumour	STARD13	2.15663e-25	-0.273469	0.106	0.172	3.90027e-21	Down
38	Fibroblast	P38_Fibroblast	APPL2	2.16646e-25	-0.503523	0.045	0.067	3.91804e-21	Down
61	tumour	P61_tumour	PPP1R15B	2.18966e-25	-0.25919	0.076	0.112	3.96e-21	Down
61	tumour	P61_tumour	RIOX2	2.19209e-25	-1.34258	0.006	0.017	3.9644e-21	Down
61	Fibroblast	P61_Fibroblast	RACK1	2.23654e-25	0.639119	0.172	0.099	4.04477e-21	Up
41	tumour	P41_tumour	NUP188	2.24575e-25	-0.276007	0.015	0.031	4.06143e-21	Down
61	tumour	P61_tumour	ACOX3	2.27446e-25	-0.4887	0.025	0.047	4.11336e-21	Down
38	tumour	P38_tumour	MBD4	2.31963e-25	-0.380748	0.065	0.117	4.19505e-21	Down
61	Endothelial	P61_Endothelial	SPARC	2.32124e-25	-0.709634	0.649	0.715	4.19797e-21	Down
61	tumour	P61_tumour	H6PD	2.32252e-25	-0.664982	0.021	0.041	4.20027e-21	Down
61	tumour	P61_tumour	BRF2	2.33653e-25	-0.846346	0.013	0.028	4.22562e-21	Down
61	tumour	P61_tumour	ASS1	2.33763e-25	-0.290563	0.053	0.083	4.2276e-21	Down
38	tumour	P38_tumour	DCTN1	2.341e-25	-0.211232	0.17	0.256	4.23369e-21	Down
38	Fibroblast	P38_Fibroblast	ZNF26	2.35706e-25	-0.858067	0.011	0.023	4.26275e-21	Down
06	Myeloid	P06_Myeloid	COMP	2.36847e-25	-3.36498	0.004	0.076	4.28339e-21	Down
41	tumour	P41_tumour	ZNF629	2.37057e-25	-1.31027	0.003	0.011	4.28717e-21	Down
38	T	P38_T	FCER1A	2.37764e-25	-3.74754	0.004	0.042	4.29997e-21	Down
06	Fibroblast	P06_Fibroblast	P3H4	2.39315e-25	-1.27447	0.008	0.036	4.32802e-21	Down
06	Fibroblast	P06_Fibroblast	ALDH18A1	2.41851e-25	-0.492456	0.022	0.061	4.37387e-21	Down
61	tumour	P61_tumour	DNASE1L2	2.43147e-25	-0.578381	0.03	0.054	4.39732e-21	Down
38	tumour	P38_tumour	GOLGB1	2.44882e-25	-0.360604	0.063	0.114	4.42869e-21	Down
61	tumour	P61_tumour	TBCB	2.50041e-25	-0.220413	0.089	0.129	4.52198e-21	Down
38	Fibroblast	P38_Fibroblast	TUBA1A	2.50139e-25	-0.711063	0.02	0.035	4.52377e-21	Down
06	Fibroblast	P06_Fibroblast	EVI2A	2.50955e-25	-0.678395	0.022	0.061	4.53852e-21	Down
61	Myeloid	P61_Myeloid	STOM	2.5204e-25	0.942897	0.143	0.057	4.55814e-21	Up
38	Myeloid	P38_Myeloid	FARP1	2.53528e-25	-1.7395	0.046	0.132	4.58506e-21	Down
06	Endothelial	P06_Endothelial	SCARF1	2.55786e-25	-1.03971	0.041	0.193	4.62588e-21	Down
38	tumour	P38_tumour	IDUA	2.56579e-25	-0.230378	0.138	0.215	4.64023e-21	Down
06	Fibroblast	P06_Fibroblast	UBA6	2.61254e-25	-0.683138	0.019	0.055	4.72478e-21	Down
38	tumour	P38_tumour	GRAMD1A	2.61438e-25	-0.391892	0.08	0.136	4.72811e-21	Down
41	tumour	P41_tumour	YJU2	2.62441e-25	-0.41907	0.009	0.022	4.74624e-21	Down
61	tumour	P61_tumour	SLC2A10	2.63241e-25	-0.328793	0.085	0.124	4.76072e-21	Down
41	tumour	P41_tumour	UMAD1	2.63596e-25	-0.148432	0.016	0.033	4.76714e-21	Down
38	Myeloid	P38_Myeloid	PLEKHO1	2.65433e-25	1.60918	0.298	0.13	4.80036e-21	Up
38	tumour	P38_tumour	ZNF605	2.65648e-25	-0.721381	0.031	0.068	4.80425e-21	Down
38	tumour	P38_tumour	UBE2R2	2.67167e-25	-0.186772	0.157	0.241	4.83171e-21	Down
38	Fibroblast	P38_Fibroblast	MYO1G	2.67354e-25	1.0699	0.032	0.016	4.83509e-21	Up
41	tumour	P41_tumour	DPYD	2.68471e-25	-0.705539	0.006	0.017	4.8553e-21	Down
41	tumour	P41_tumour	CDC73	2.68502e-25	0.190943	0.054	0.085	4.85585e-21	Up
38	tumour	P38_tumour	S100A6	2.69249e-25	0.886201	0.343	0.299	4.86937e-21	Up
61	tumour	P61_tumour	BMERB1	2.69696e-25	-0.174613	0.112	0.158	4.87745e-21	Down
61	Myeloid	P61_Myeloid	NHP2	2.70846e-25	1.06296	0.14	0.056	4.89825e-21	Up
06	Fibroblast	P06_Fibroblast	ZNF251	2.71727e-25	-0.596326	0.021	0.058	4.91418e-21	Down
61	tumour	P61_tumour	KLC4	2.71757e-25	-1.01482	0.012	0.028	4.91472e-21	Down
41	tumour	P41_tumour	TCF3	2.7201e-25	-0.140329	0.018	0.035	4.9193e-21	Down
38	tumour	P38_tumour	PAFAH1B3	2.72341e-25	-0.356287	0.086	0.145	4.92529e-21	Down
61	tumour	P61_tumour	HOXC10	2.72866e-25	-0.12208	0.116	0.164	4.93479e-21	Down
38	Fibroblast	P38_Fibroblast	PDGFD	2.75037e-25	-1.49453	0.01	0.021	4.97405e-21	Down
61	tumour	P61_tumour	CCDC171	2.7533e-25	-1.18829	0.007	0.02	4.97934e-21	Down
06	Endothelial	P06_Endothelial	GJC1	2.75805e-25	-1.83564	0.016	0.119	4.98792e-21	Down
38	Fibroblast	P38_Fibroblast	CYBA	2.78734e-25	0.513833	0.118	0.089	5.0409e-21	Up
61	tumour	P61_tumour	HIPK2	2.79407e-25	-0.140275	0.062	0.096	5.05307e-21	Down
41	tumour	P41_tumour	CBLB	2.79659e-25	-0.226875	0.014	0.029	5.05763e-21	Down
06	Fibroblast	P06_Fibroblast	KLHDC4	2.81068e-25	-0.316809	0.036	0.083	5.08312e-21	Down
38	tumour	P38_tumour	MICU1	2.81561e-25	-0.299957	0.082	0.14	5.09203e-21	Down
06	Endothelial	P06_Endothelial	CCDC102B	2.84567e-25	-0.704332	0.061	0.244	5.14639e-21	Down
38	tumour	P38_tumour	NARS	2.84872e-25	-0.219784	0.156	0.239	5.15191e-21	Down
38	tumour	P38_tumour	DNASE1	2.85282e-25	-0.566667	0.039	0.08	5.15933e-21	Down
41	tumour	P41_tumour	TMEM120B	2.87791e-25	-0.586133	0.007	0.018	5.2047e-21	Down
61	Fibroblast	P61_Fibroblast	COX14	2.88107e-25	0.782328	0.116	0.058	5.21042e-21	Up
38	tumour	P38_tumour	PDCD7	2.88165e-25	-0.489571	0.05	0.095	5.21146e-21	Down
41	tumour	P41_tumour	CNTROB	2.9003e-25	-0.417952	0.011	0.025	5.24519e-21	Down
06	Fibroblast	P06_Fibroblast	ROR2	2.90378e-25	-0.645787	0.016	0.05	5.25148e-21	Down
06	Myeloid	P06_Myeloid	AEBP1	2.90741e-25	-1.7156	0.071	0.298	5.25805e-21	Down
06	tumour	P06_tumour	FAM189A2	2.91026e-25	-2.71244	0.008	0.065	5.26321e-21	Down
41	tumour	P41_tumour	PDE6B	2.9209e-25	-0.235635	0.013	0.028	5.28245e-21	Down
41	tumour	P41_tumour	BX255925.3	2.92691e-25	-0.460154	0.007	0.019	5.29331e-21	Down
38	tumour	P38_tumour	KPNA2	2.92716e-25	-0.541234	0.042	0.084	5.29377e-21	Down
06	Fibroblast	P06_Fibroblast	SRPK2	2.93034e-25	-0.462347	0.03	0.073	5.29951e-21	Down
38	tumour	P38_tumour	SGSH	2.94457e-25	-0.249662	0.096	0.16	5.32526e-21	Down
06	Fibroblast	P06_Fibroblast	DDX42	2.96389e-25	-0.170147	0.055	0.111	5.36019e-21	Down
41	tumour	P41_tumour	UGP2	2.97232e-25	-0.474017	0.01	0.023	5.37543e-21	Down
06	Myeloid	P06_Myeloid	IFI44L	2.98324e-25	-2.4135	0.057	0.257	5.39519e-21	Down
38	tumour	P38_tumour	PWWP3A	2.98814e-25	-0.225189	0.125	0.198	5.40405e-21	Down
61	Fibroblast	P61_Fibroblast	A2M	2.99023e-25	0.40425	0.253	0.162	5.40783e-21	Up
41	tumour	P41_tumour	WBP1	3.00776e-25	0.225258	0.06	0.092	5.43953e-21	Up
06	tumour	P06_tumour	EPS15L1	3.02015e-25	0.425242	0.712	0.582	5.46194e-21	Up
38	tumour	P38_tumour	NDUFS3	3.04e-25	-0.428048	0.062	0.112	5.49784e-21	Down
38	tumour	P38_tumour	RPP25L	3.05103e-25	-0.590357	0.031	0.068	5.51778e-21	Down
06	Fibroblast	P06_Fibroblast	NUMB	3.07726e-25	-0.280424	0.041	0.09	5.56523e-21	Down
38	tumour	P38_tumour	SLC4A3	3.08362e-25	-0.494934	0.054	0.101	5.57672e-21	Down
38	tumour	P38_tumour	ZC3H6	3.09348e-25	-0.37609	0.058	0.107	5.59456e-21	Down
61	tumour	P61_tumour	EPHA2	3.11587e-25	-2.59643	0.002	0.01	5.63505e-21	Down
38	Fibroblast	P38_Fibroblast	ZSCAN30	3.11793e-25	-0.575042	0.025	0.042	5.63878e-21	Down
41	tumour	P41_tumour	GBF1	3.12291e-25	-0.100626	0.021	0.04	5.64778e-21	Down
38	tumour	P38_tumour	NME3	3.12919e-25	-0.183188	0.403	0.542	5.65914e-21	Down
38	Fibroblast	P38_Fibroblast	CITED2	3.1321e-25	-0.566449	0.036	0.055	5.66441e-21	Down
41	tumour	P41_tumour	SPATA6L	3.13374e-25	-0.294027	0.013	0.028	5.66737e-21	Down
38	tumour	P38_tumour	KIAA0100	3.14067e-25	-0.166347	0.265	0.379	5.67991e-21	Down
38	tumour	P38_tumour	CUL7	3.1408e-25	-0.752917	0.028	0.063	5.68014e-21	Down
61	tumour	P61_tumour	SMC3	3.14941e-25	-0.443601	0.036	0.061	5.69571e-21	Down
38	tumour	P38_tumour	LSM4	3.16333e-25	-0.182686	0.154	0.237	5.72088e-21	Down
61	tumour	P61_tumour	EDRF1	3.19223e-25	-0.343588	0.038	0.064	5.77315e-21	Down
61	tumour	P61_tumour	KBTBD2	3.20738e-25	-0.413539	0.037	0.063	5.80054e-21	Down
06	Endothelial	P06_Endothelial	LRRC15	3.22044e-25	-1.2828	0.008	0.085	5.82417e-21	Down
61	tumour	P61_tumour	CFAP20	3.25851e-25	-0.855472	0.014	0.031	5.89301e-21	Down
06	tumour	P06_tumour	PNCK	3.28034e-25	-2.51538	0.013	0.076	5.93249e-21	Down
38	tumour	P38_tumour	BIRC6	3.32081e-25	-0.196774	0.143	0.222	6.00568e-21	Down
06	Fibroblast	P06_Fibroblast	ZDHHC16	3.3456e-25	-0.725754	0.023	0.061	6.05052e-21	Down
06	Fibroblast	P06_Fibroblast	GTPBP2	3.35342e-25	-0.398615	0.021	0.059	6.06465e-21	Down
06	Fibroblast	P06_Fibroblast	RABGAP1	3.37118e-25	-0.532421	0.023	0.062	6.09679e-21	Down
38	Fibroblast	P38_Fibroblast	IFT122	3.3844e-25	-0.587504	0.019	0.034	6.12069e-21	Down
06	Fibroblast	P06_Fibroblast	VPS41	3.41924e-25	-0.160014	0.039	0.087	6.1837e-21	Down
38	tumour	P38_tumour	TRIM46	3.43592e-25	-0.906126	0.015	0.041	6.21386e-21	Down
38	tumour	P38_tumour	IGHA1	3.45382e-25	1.51792	0.159	0.1	6.24623e-21	Up
61	tumour	P61_tumour	IFITM2	3.46366e-25	0.750603	0.142	0.107	6.26404e-21	Up
61	Myeloid	P61_Myeloid	MICOS10	3.50685e-25	0.852807	0.18	0.084	6.34214e-21	Up
61	tumour	P61_tumour	NDUFV3	3.5073e-25	-0.20064	0.068	0.103	6.34295e-21	Down
06	Fibroblast	P06_Fibroblast	ENDOV	3.52446e-25	-0.849483	0.02	0.057	6.37399e-21	Down
41	tumour	P41_tumour	CAPN15	3.55004e-25	-0.214582	0.013	0.028	6.42026e-21	Down
41	tumour	P41_tumour	CASP9	3.57099e-25	-0.636911	0.007	0.018	6.45814e-21	Down
38	tumour	P38_tumour	IL4I1	3.57739e-25	2.18235	0.056	0.019	6.46971e-21	Up
61	tumour	P61_tumour	ZSCAN29	3.58677e-25	-0.724171	0.016	0.034	6.48666e-21	Down
38	Fibroblast	P38_Fibroblast	ANKLE2	3.58747e-25	-0.351734	0.07	0.097	6.48793e-21	Down
06	Fibroblast	P06_Fibroblast	ITPKB	3.59634e-25	-0.305553	0.04	0.088	6.50399e-21	Down
61	tumour	P61_tumour	METTL1	3.61896e-25	-0.500258	0.023	0.044	6.5449e-21	Down
61	tumour	P61_tumour	HADHA	3.65185e-25	-0.396393	0.073	0.108	6.60438e-21	Down
61	tumour	P61_tumour	JPH1	3.66112e-25	-1.98629	0.004	0.014	6.62113e-21	Down
38	tumour	P38_tumour	NIBAN2	3.66661e-25	-0.281936	0.081	0.139	6.63106e-21	Down
38	tumour	P38_tumour	AARS2	3.6896e-25	-0.452731	0.052	0.097	6.67265e-21	Down
41	tumour	P41_tumour	SPECC1L	3.69713e-25	-0.18133	0.013	0.027	6.68626e-21	Down
38	tumour	P38_tumour	NBEAL1	3.70009e-25	-0.398865	0.067	0.119	6.69161e-21	Down
06	B	P06_B	NEURL1	3.72423e-25	-6.88305	0.002	0.2	6.73526e-21	Down
06	Fibroblast	P06_Fibroblast	ENTPD6	3.73154e-25	-0.440171	0.028	0.07	6.74849e-21	Down
06	Fibroblast	P06_Fibroblast	SMARCA1	3.73328e-25	-0.470399	0.033	0.077	6.75163e-21	Down
61	tumour	P61_tumour	SPIRE2	3.7361e-25	-0.504609	0.03	0.052	6.75674e-21	Down
61	tumour	P61_tumour	DHX33	3.74983e-25	-0.968797	0.014	0.03	6.78157e-21	Down
38	normal breast tissue	P38_normal_breast_tissue	SULF2	3.7529e-25	1.73418	0.256	0.081	6.78711e-21	Up
61	tumour	P61_tumour	ENAH	3.76879e-25	-0.347874	0.083	0.12	6.81585e-21	Down
38	tumour	P38_tumour	CNIH4	3.78803e-25	-0.486371	0.04	0.081	6.85066e-21	Down
38	tumour	P38_tumour	C19orf25	3.79451e-25	-0.397206	0.062	0.112	6.86236e-21	Down
38	Fibroblast	P38_Fibroblast	PSPC1	3.82152e-25	-0.391015	0.057	0.082	6.91122e-21	Down
38	tumour	P38_tumour	ANKRD10	3.85255e-25	-0.154267	0.288	0.41	6.96734e-21	Down
06	Fibroblast	P06_Fibroblast	INPP5F	3.85258e-25	-0.452674	0.02	0.057	6.96739e-21	Down
61	tumour	P61_tumour	PLCD3	3.88267e-25	-1.2059	0.007	0.019	7.0218e-21	Down
41	tumour	P41_tumour	ADNP2	3.89269e-25	-0.286364	0.014	0.029	7.03994e-21	Down
38	normal breast tissue	P38_normal_breast_tissue	DUSP23	3.89358e-25	1.53939	0.291	0.104	7.04155e-21	Up
06	Fibroblast	P06_Fibroblast	SYNC	3.89977e-25	-1.08565	0.008	0.035	7.05274e-21	Down
06	Fibroblast	P06_Fibroblast	IMPAD1	3.90702e-25	-0.110508	0.052	0.106	7.06584e-21	Down
06	Fibroblast	P06_Fibroblast	ZNF655	3.91449e-25	-0.11351	0.057	0.114	7.07935e-21	Down
06	B	P06_B	SLC47A2	3.91573e-25	-6.28514	0.002	0.2	7.08161e-21	Down
06	Fibroblast	P06_Fibroblast	FAM13B	3.91839e-25	-0.567052	0.029	0.071	7.0864e-21	Down
06	Fibroblast	P06_Fibroblast	WWTR1	3.91868e-25	-0.252697	0.039	0.087	7.08694e-21	Down
06	Fibroblast	P06_Fibroblast	PPIP5K2	3.92376e-25	-0.691997	0.023	0.062	7.09613e-21	Down
38	Fibroblast	P38_Fibroblast	CORO1A	3.94633e-25	0.576012	0.077	0.052	7.13694e-21	Up
61	tumour	P61_tumour	CWC25	3.9605e-25	-1.03174	0.016	0.033	7.16256e-21	Down
41	tumour	P41_tumour	TWF2	3.97343e-25	-0.227589	0.015	0.031	7.18595e-21	Down
38	tumour	P38_tumour	MAVS	3.97865e-25	-0.241436	0.109	0.177	7.19539e-21	Down
38	tumour	P38_tumour	COL28A1	4.00523e-25	-1.42465	0.009	0.031	7.24346e-21	Down
61	tumour	P61_tumour	EFNB2	4.01444e-25	-0.966301	0.012	0.027	7.26012e-21	Down
38	Fibroblast	P38_Fibroblast	SLC2A11	4.01612e-25	-0.808864	0.015	0.028	7.26316e-21	Down
41	tumour	P41_tumour	RFFL	4.02093e-25	-0.193372	0.018	0.035	7.27185e-21	Down
06	Fibroblast	P06_Fibroblast	TMEM176B	4.03955e-25	0.368104	0.073	0.138	7.30552e-21	Up
61	tumour	P61_tumour	BYSL	4.05181e-25	-0.67616	0.02	0.038	7.32769e-21	Down
61	tumour	P61_tumour	NEURL4	4.09549e-25	-0.802616	0.013	0.028	7.40669e-21	Down
61	tumour	P61_tumour	TGIF1	4.11428e-25	-0.372096	0.05	0.08	7.44068e-21	Down
61	tumour	P61_tumour	WASHC4	4.13478e-25	-0.373904	0.06	0.092	7.47775e-21	Down
06	Endothelial	P06_Endothelial	MAPRE2	4.14978e-25	-1.16728	0.038	0.185	7.50487e-21	Down
61	tumour	P61_tumour	TTC12	4.15601e-25	-0.616	0.018	0.036	7.51615e-21	Down
41	tumour	P41_tumour	RALY	4.19486e-25	-0.532427	0.006	0.017	7.58641e-21	Down
41	tumour	P41_tumour	PRKACA	4.23507e-25	0.173	0.049	0.078	7.65912e-21	Up
06	Fibroblast	P06_Fibroblast	ACTR1B	4.24685e-25	-0.297635	0.048	0.1	7.68042e-21	Down
41	tumour	P41_tumour	ZC3H7B	4.25229e-25	-0.156222	0.017	0.033	7.69026e-21	Down
06	Fibroblast	P06_Fibroblast	NAB2	4.26567e-25	-0.189684	0.026	0.067	7.71446e-21	Down
06	tumour	P06_tumour	NDUFC2	4.27719e-25	0.360678	0.823	0.68	7.7353e-21	Up
41	tumour	P41_tumour	KCND3	4.30497e-25	-0.670684	0.005	0.014	7.78554e-21	Down
61	tumour	P61_tumour	TRMT44	4.32218e-25	-0.833789	0.012	0.027	7.81667e-21	Down
38	tumour	P38_tumour	TMEM268	4.32998e-25	-0.27013	0.098	0.162	7.83077e-21	Down
38	tumour	P38_tumour	UNC5CL	4.34218e-25	-1.74967	0.004	0.021	7.85283e-21	Down
61	tumour	P61_tumour	RAB14	4.34239e-25	-0.110922	0.207	0.274	7.85322e-21	Down
06	Endothelial	P06_Endothelial	IVNS1ABP	4.37848e-25	-1.27887	0.045	0.2	7.91849e-21	Down
61	tumour	P61_tumour	TFE3	4.38661e-25	-0.212865	0.073	0.109	7.93319e-21	Down
61	tumour	P61_tumour	PPM1F	4.4099e-25	-0.819599	0.021	0.04	7.97531e-21	Down
61	tumour	P61_tumour	STAP2	4.44122e-25	-0.306061	0.033	0.057	8.03194e-21	Down
41	tumour	P41_tumour	TAF1D	4.47304e-25	-0.484713	0.011	0.025	8.08949e-21	Down
41	tumour	P41_tumour	MAFF	4.47758e-25	-0.577701	0.005	0.015	8.09771e-21	Down
38	Fibroblast	P38_Fibroblast	UBE3A	4.50564e-25	-0.437193	0.045	0.067	8.14846e-21	Down
38	Fibroblast	P38_Fibroblast	PLEKHG3	4.54159e-25	-0.913947	0.014	0.027	8.21346e-21	Down
06	Fibroblast	P06_Fibroblast	U2SURP	4.55118e-25	-0.189378	0.055	0.111	8.23081e-21	Down
38	Fibroblast	P38_Fibroblast	CDK14	4.56667e-25	-0.302026	0.069	0.096	8.25883e-21	Down
41	tumour	P41_tumour	CHD9	4.5853e-25	0.14082	0.041	0.068	8.29252e-21	Up
61	tumour	P61_tumour	ADAM28	4.59586e-25	-1.03305	0.011	0.026	8.31162e-21	Down
41	tumour	P41_tumour	SURF6	4.62672e-25	-0.755482	0.005	0.015	8.36743e-21	Down
06	Fibroblast	P06_Fibroblast	RNF152	4.62728e-25	-1.05238	0.008	0.035	8.36844e-21	Down
06	Endothelial	P06_Endothelial	ABCG2	4.63918e-25	-1.75705	0.009	0.089	8.38995e-21	Down
38	tumour	P38_tumour	NHLRC2	4.68475e-25	-0.252416	0.096	0.158	8.47237e-21	Down
41	tumour	P41_tumour	EGFL8	4.71775e-25	-0.450777	0.009	0.021	8.53205e-21	Down
06	Fibroblast	P06_Fibroblast	HERC4	4.73364e-25	-0.148908	0.05	0.103	8.56079e-21	Down
38	tumour	P38_tumour	CCL5	4.74152e-25	2.03183	0.06	0.021	8.57503e-21	Up
38	tumour	P38_tumour	TMEM131L	4.74434e-25	-0.487798	0.04	0.081	8.58015e-21	Down
41	tumour	P41_tumour	CCND3	4.76367e-25	-0.189	0.016	0.033	8.6151e-21	Down
06	Fibroblast	P06_Fibroblast	ATG7	4.7683e-25	-0.424972	0.026	0.067	8.62347e-21	Down
41	tumour	P41_tumour	ZMYM5	4.78519e-25	-0.423415	0.009	0.022	8.65402e-21	Down
61	tumour	P61_tumour	REV1	4.82714e-25	-0.282368	0.069	0.104	8.72988e-21	Down
38	B	P38_B	IGHG1	4.82997e-25	4.8134	0.415	0.068	8.735e-21	Up
38	Fibroblast	P38_Fibroblast	ADM	4.83273e-25	-0.986154	0.011	0.022	8.73998e-21	Down
38	tumour	P38_tumour	LEMD2	4.85287e-25	-0.249795	0.11	0.178	8.77642e-21	Down
06	Fibroblast	P06_Fibroblast	LRRC14	4.85922e-25	-0.605416	0.026	0.067	8.78791e-21	Down
38	tumour	P38_tumour	TMEM134	4.87756e-25	-0.230926	0.163	0.246	8.82106e-21	Down
06	Fibroblast	P06_Fibroblast	CENPT	4.91998e-25	-0.257287	0.041	0.09	8.89779e-21	Down
61	Fibroblast	P61_Fibroblast	EMP3	4.94112e-25	0.54262	0.109	0.052	8.93601e-21	Up
61	tumour	P61_tumour	GLMN	4.94341e-25	-1.04878	0.008	0.021	8.94015e-21	Down
67	Fibroblast	P67_Fibroblast	BGN	4.95892e-25	0.80684	0.358	0.212	8.9682e-21	Up
38	tumour	P38_tumour	ANKZF1	4.96717e-25	-0.335604	0.068	0.12	8.98313e-21	Down
38	tumour	P38_tumour	ALDH16A1	4.96915e-25	-0.569509	0.051	0.097	8.98671e-21	Down
38	T	P38_T	TAPBP	4.97469e-25	0.718099	0.386	0.171	8.99673e-21	Up
06	Fibroblast	P06_Fibroblast	NPC1	4.97869e-25	-0.637594	0.018	0.054	9.00397e-21	Down
38	tumour	P38_tumour	IFT81	4.99522e-25	-0.376342	0.084	0.142	9.03386e-21	Down
06	Fibroblast	P06_Fibroblast	GOLGA3	5.00537e-25	-0.357063	0.037	0.084	9.05221e-21	Down
38	tumour	P38_tumour	TCHP	5.04312e-25	-0.821821	0.023	0.055	9.12048e-21	Down
38	tumour	P38_tumour	ZNF33A	5.06826e-25	-0.206134	0.147	0.226	9.16595e-21	Down
38	ductal invasion	P38_ductal_invasion	IFI16	5.15687e-25	1.11859	0.374	0.164	9.3262e-21	Up
38	Endohelial	P38_Endohelial	IFI16	5.15687e-25	1.11859	0.374	0.164	9.3262e-21	Up
38	Endothelial	P38_Endothelial	IFI16	5.15687e-25	1.11859	0.374	0.164	9.3262e-21	Up
61	tumour	P61_tumour	NAV1	5.18656e-25	-0.444062	0.05	0.079	9.3799e-21	Down
38	tumour	P38_tumour	HOOK3	5.20293e-25	-0.167387	0.157	0.24	9.4095e-21	Down
38	tumour	P38_tumour	MOK	5.23893e-25	-0.387978	0.071	0.124	9.47461e-21	Down
06	Fibroblast	P06_Fibroblast	KCTD15	5.27843e-25	-0.725135	0.018	0.054	9.54604e-21	Down
38	Fibroblast	P38_Fibroblast	CHD3	5.29376e-25	-0.287954	0.109	0.143	9.57377e-21	Down
61	tumour	P61_tumour	NDFIP1	5.34112e-25	-0.170539	0.122	0.17	9.65942e-21	Down
38	tumour	P38_tumour	SELENOO	5.44822e-25	-0.386885	0.068	0.12	9.8531e-21	Down
38	tumour	P38_tumour	NDRG3	5.46663e-25	-0.509989	0.048	0.092	9.8864e-21	Down
38	Fibroblast	P38_Fibroblast	RNPC3	5.46875e-25	-0.558535	0.043	0.065	9.89023e-21	Down
61	tumour	P61_tumour	DCUN1D2	5.48882e-25	-0.583524	0.021	0.04	9.92654e-21	Down
61	tumour	P61_tumour	HELQ	5.49091e-25	-1.03477	0.01	0.023	9.93032e-21	Down
41	tumour	P41_tumour	RNF10	5.49643e-25	0.201844	0.055	0.086	9.9403e-21	Up
41	tumour	P41_tumour	PLEKHH1	5.52019e-25	-0.789655	0.005	0.016	9.98327e-21	Down
38	tumour	P38_tumour	WARS	5.52784e-25	1.68981	0.104	0.056	9.9971e-21	Up
41	tumour	P41_tumour	NSUN2	5.5345e-25	-0.216411	0.014	0.03	1.00091e-20	Down
41	tumour	P41_tumour	SORBS2	5.58473e-25	-0.238458	0.013	0.029	1.01e-20	Down
61	tumour	P61_tumour	AHI1	5.5891e-25	-0.544869	0.028	0.05	1.01079e-20	Down
38	Fibroblast	P38_Fibroblast	MEOX2	5.59457e-25	1.25723	0.015	0.005	1.01178e-20	Up
06	Fibroblast	P06_Fibroblast	CLSTN1	5.59792e-25	-0.235301	0.035	0.082	1.01238e-20	Down
38	tumour	P38_tumour	MIOS	5.62828e-25	-0.224528	0.096	0.16	1.01787e-20	Down
41	tumour	P41_tumour	DDX55	5.63712e-25	-0.371203	0.009	0.022	1.01947e-20	Down
61	tumour	P61_tumour	IQCE	5.63939e-25	-0.460183	0.026	0.047	1.01988e-20	Down
61	tumour	P61_tumour	SHPK	5.65198e-25	-0.375464	0.049	0.078	1.02216e-20	Down
61	tumour	P61_tumour	SDCCAG8	5.66416e-25	-0.351587	0.047	0.076	1.02436e-20	Down
61	tumour	P61_tumour	AMDHD2	5.66519e-25	-0.241985	0.132	0.182	1.02455e-20	Down
38	tumour	P38_tumour	TOP1	5.67534e-25	-0.209897	0.146	0.226	1.02638e-20	Down
61	Fibroblast	P61_Fibroblast	SELENOW	5.82029e-25	0.432791	0.205	0.125	1.0526e-20	Up
61	tumour	P61_tumour	TSHZ3	5.82968e-25	-1.90148	0.003	0.012	1.0543e-20	Down
41	tumour	P41_tumour	SORBS1	5.8538e-25	-0.580916	0.006	0.017	1.05866e-20	Down
06	Fibroblast	P06_Fibroblast	DHRSX	5.86797e-25	-0.502073	0.017	0.051	1.06122e-20	Down
38	tumour	P38_tumour	C5orf30	5.87506e-25	-0.596379	0.048	0.092	1.0625e-20	Down
38	tumour	P38_tumour	SERPING1	5.89262e-25	1.04095	0.196	0.138	1.06568e-20	Up
61	tumour	P61_tumour	TSHZ1	5.95053e-25	-0.227665	0.045	0.072	1.07615e-20	Down
38	tumour	P38_tumour	VCAN	5.95796e-25	0.734285	0.432	0.395	1.0775e-20	Up
41	tumour	P41_tumour	KCTD5	5.98479e-25	-0.151523	0.02	0.038	1.08235e-20	Down
41	tumour	P41_tumour	KANSL3	6.00205e-25	-0.192459	0.016	0.033	1.08547e-20	Down
41	tumour	P41_tumour	NOP56	6.03276e-25	-0.145289	0.021	0.039	1.09102e-20	Down
38	tumour	P38_tumour	RALGAPB	6.03576e-25	-0.273988	0.108	0.174	1.09157e-20	Down
38	Fibroblast	P38_Fibroblast	HOXC9	6.0499e-25	-0.624159	0.016	0.03	1.09412e-20	Down
61	tumour	P61_tumour	COG8	6.07973e-25	-1.00743	0.007	0.02	1.09952e-20	Down
38	Myeloid	P38_Myeloid	BRI3	6.12099e-25	1.32307	0.368	0.191	1.10698e-20	Up
61	tumour	P61_tumour	ATP11B	6.21595e-25	-0.329315	0.042	0.069	1.12416e-20	Down
06	Fibroblast	P06_Fibroblast	GGA1	6.23987e-25	-0.805669	0.021	0.058	1.12848e-20	Down
06	Myeloid	P06_Myeloid	FCGR3A	6.24902e-25	-2.22278	0.037	0.205	1.13013e-20	Down
38	tumour	P38_tumour	RBM45	6.32252e-25	-0.501341	0.037	0.076	1.14343e-20	Down
61	tumour	P61_tumour	TP53I3	6.39693e-25	-1.78646	0.005	0.016	1.15689e-20	Down
41	tumour	P41_tumour	GAA	6.39929e-25	0.153273	0.048	0.076	1.15731e-20	Up
38	tumour	P38_tumour	IL17RD	6.44471e-25	-0.5343	0.027	0.062	1.16553e-20	Down
61	tumour	P61_tumour	KEAP1	6.48661e-25	-0.297441	0.045	0.073	1.1731e-20	Down
61	tumour	P61_tumour	WDR19	6.51675e-25	-0.773229	0.017	0.034	1.17855e-20	Down
41	tumour	P41_tumour	TOP1	6.52432e-25	0.129206	0.043	0.07	1.17992e-20	Up
38	Fibroblast	P38_Fibroblast	ABCA10	6.5888e-25	-1.67895	0.011	0.023	1.19158e-20	Down
61	tumour	P61_tumour	MTOR	6.65141e-25	-0.541894	0.027	0.049	1.20291e-20	Down
41	tumour	P41_tumour	ZNF92	6.69574e-25	0.137022	0.036	0.06	1.21092e-20	Up
38	Fibroblast	P38_Fibroblast	CFAP44	6.70573e-25	-0.796042	0.017	0.031	1.21273e-20	Down
41	tumour	P41_tumour	AMT	6.71857e-25	-0.264992	0.012	0.027	1.21505e-20	Down
06	Fibroblast	P06_Fibroblast	IFIT1	6.72372e-25	-0.601859	0.012	0.044	1.21599e-20	Down
38	tumour	P38_tumour	ENGASE	6.76152e-25	-0.520349	0.042	0.084	1.22282e-20	Down
06	Fibroblast	P06_Fibroblast	WHRN	6.79014e-25	-1.19286	0.018	0.053	1.228e-20	Down
38	tumour	P38_tumour	XPNPEP1	6.84958e-25	-0.242395	0.072	0.127	1.23875e-20	Down
61	tumour	P61_tumour	SGF29	6.85462e-25	-0.258646	0.06	0.092	1.23966e-20	Down
61	tumour	P61_tumour	NEURL1	6.86114e-25	-1.63886	0.004	0.013	1.24084e-20	Down
06	Fibroblast	P06_Fibroblast	LRCH1	6.8727e-25	-0.560906	0.023	0.061	1.24293e-20	Down
06	Fibroblast	P06_Fibroblast	MYC	6.9387e-25	2.38313	0.099	0.049	1.25486e-20	Up
38	Fibroblast	P38_Fibroblast	CDH11	6.94168e-25	0.281032	0.369	0.34	1.2554e-20	Up
38	tumour	P38_tumour	AP3M1	6.94448e-25	-0.313937	0.07	0.124	1.25591e-20	Down
41	tumour	P41_tumour	SRSF8	6.97635e-25	-0.259957	0.012	0.026	1.26167e-20	Down
61	tumour	P61_tumour	TANGO2	7.03029e-25	-0.571973	0.029	0.052	1.27143e-20	Down
38	tumour	P38_tumour	ZNF7	7.04e-25	-0.419523	0.065	0.116	1.27318e-20	Down
61	tumour	P61_tumour	ARHGEF10	7.07123e-25	-1.18851	0.009	0.022	1.27883e-20	Down
61	tumour	P61_tumour	HSD11B2	7.15358e-25	-0.6427	0.015	0.032	1.29372e-20	Down
38	tumour	P38_tumour	PAN3	7.18343e-25	-0.228894	0.148	0.228	1.29912e-20	Down
38	tumour	P38_tumour	DDX59	7.24654e-25	-0.351758	0.071	0.125	1.31054e-20	Down
06	Fibroblast	P06_Fibroblast	PHTF2	7.26336e-25	-0.551036	0.016	0.05	1.31358e-20	Down
61	tumour	P61_tumour	MYO9A	7.26484e-25	-0.683503	0.02	0.038	1.31385e-20	Down
38	tumour	P38_tumour	GYS1	7.2825e-25	-0.452553	0.062	0.112	1.31704e-20	Down
38	tumour	P38_tumour	SLC1A1	7.28716e-25	-0.37924	0.124	0.193	1.31788e-20	Down
38	tumour	P38_tumour	SRF	7.29976e-25	-0.273541	0.085	0.144	1.32016e-20	Down
41	tumour	P41_tumour	CAMSAP1	7.36869e-25	-0.576468	0.007	0.018	1.33263e-20	Down
06	Fibroblast	P06_Fibroblast	TELO2	7.39754e-25	-0.673018	0.025	0.065	1.33785e-20	Down
61	Myeloid	P61_Myeloid	MT2A	7.42649e-25	1.65637	0.089	0.022	1.34308e-20	Up
61	tumour	P61_tumour	GRK4	7.43784e-25	-0.955935	0.009	0.023	1.34513e-20	Down
38	Fibroblast	P38_Fibroblast	SPI1	7.44779e-25	0.556625	0.121	0.093	1.34693e-20	Up
38	tumour	P38_tumour	FAM160B2	7.48769e-25	-0.2745	0.128	0.2	1.35415e-20	Down
61	Endothelial	P61_Endothelial	SRGN	7.53717e-25	1.14586	0.236	0.1	1.3631e-20	Up
41	tumour	P41_tumour	WRNIP1	7.53938e-25	-0.331322	0.012	0.026	1.3635e-20	Down
61	tumour	P61_tumour	DDX59	7.59915e-25	-0.451035	0.032	0.056	1.37431e-20	Down
38	tumour	P38_tumour	ADNP	7.62767e-25	-0.270308	0.1	0.164	1.37946e-20	Down
38	tumour	P38_tumour	DDAH1	7.64371e-25	-0.268425	0.071	0.124	1.38236e-20	Down
38	tumour	P38_tumour	CTNNA1	7.6471e-25	-0.184306	0.154	0.237	1.38298e-20	Down
61	tumour	P61_tumour	ZNF346	7.71772e-25	-0.404888	0.03	0.053	1.39575e-20	Down
41	tumour	P41_tumour	MICA	7.7191e-25	-0.319515	0.012	0.027	1.396e-20	Down
41	tumour	P41_tumour	ANKFY1	7.77046e-25	-0.247586	0.014	0.03	1.40529e-20	Down
41	tumour	P41_tumour	TMEM175	7.7954e-25	-0.390795	0.013	0.027	1.4098e-20	Down
06	Fibroblast	P06_Fibroblast	ARHGAP12	7.8533e-25	-0.48577	0.041	0.09	1.42027e-20	Down
38	B	P38_B	CMPK2	7.85425e-25	4.45005	0.357	0.02	1.42044e-20	Up
61	B	P61_B	TMSB4X	7.90043e-25	1.14909	0.964	0.787	1.42879e-20	Up
06	Endothelial	P06_Endothelial	FUS	7.91488e-25	-0.545776	0.057	0.233	1.43141e-20	Down
38	tumour	P38_tumour	SERINC2	7.95617e-25	-0.241567	0.167	0.251	1.43887e-20	Down
38	Fibroblast	P38_Fibroblast	CNIH3	7.97376e-25	0.913424	0.034	0.018	1.44205e-20	Up
41	tumour	P41_tumour	TAOK1	7.99196e-25	0.178185	0.048	0.076	1.44535e-20	Up
06	Fibroblast	P06_Fibroblast	PTPRM	8.12897e-25	-0.486404	0.02	0.056	1.47012e-20	Down
38	tumour	P38_tumour	NDE1	8.23933e-25	-0.30637	0.087	0.146	1.49008e-20	Down
38	tumour	P38_tumour	YWHAZ	8.27913e-25	-0.161633	0.286	0.403	1.49728e-20	Down
41	tumour	P41_tumour	DNHD1	8.35469e-25	-0.583314	0.006	0.016	1.51095e-20	Down
38	normal breast tissue	P38_normal_breast_tissue	IL32	8.45574e-25	1.36458	0.269	0.088	1.52922e-20	Up
38	Fibroblast	P38_Fibroblast	CASD1	8.46165e-25	-0.657607	0.023	0.039	1.53029e-20	Down
41	tumour	P41_tumour	FAAP100	8.51976e-25	-0.210898	0.013	0.028	1.5408e-20	Down
61	tumour	P61_tumour	BCL7A	8.61317e-25	-0.905297	0.008	0.021	1.55769e-20	Down
41	tumour	P41_tumour	ARMC9	8.63239e-25	-0.476637	0.008	0.02	1.56117e-20	Down
38	Fibroblast	P38_Fibroblast	CROT	8.64283e-25	-0.710292	0.013	0.026	1.56306e-20	Down
06	Endothelial	P06_Endothelial	PINK1	8.65129e-25	-0.918318	0.038	0.185	1.56459e-20	Down
06	Fibroblast	P06_Fibroblast	TRIB2	8.67524e-25	-0.327884	0.09	0.157	1.56892e-20	Down
38	tumour	P38_tumour	VPS8	8.70889e-25	-0.340633	0.079	0.135	1.575e-20	Down
41	tumour	P41_tumour	DIXDC1	8.75299e-25	-0.304194	0.011	0.025	1.58298e-20	Down
38	Fibroblast	P38_Fibroblast	ELF3	8.77354e-25	-0.721705	0.011	0.023	1.5867e-20	Down
38	tumour	P38_tumour	TLE5	8.84979e-25	-0.176936	0.186	0.279	1.60048e-20	Down
61	Fibroblast	P61_Fibroblast	NDUFV2	8.85607e-25	0.690336	0.136	0.073	1.60162e-20	Up
41	tumour	P41_tumour	SNRNP35	8.87e-25	-0.242773	0.014	0.029	1.60414e-20	Down
61	tumour	P61_tumour	GIGYF2	8.92395e-25	-0.391772	0.048	0.077	1.6139e-20	Down
38	Fibroblast	P38_Fibroblast	C3	8.93833e-25	0.194467	0.23	0.193	1.6165e-20	Up
38	Fibroblast	P38_Fibroblast	CNP	8.94601e-25	0.828929	0.06	0.038	1.61789e-20	Up
61	tumour	P61_tumour	GDPD3	9.00322e-25	-0.187125	0.086	0.125	1.62823e-20	Down
38	tumour	P38_tumour	CCDC57	9.00934e-25	-0.716645	0.03	0.066	1.62934e-20	Down
06	Endothelial	P06_Endothelial	DOCK4	9.0503e-25	-0.97533	0.061	0.241	1.63675e-20	Down
61	tumour	P61_tumour	RIF1	9.0647e-25	-0.491347	0.031	0.054	1.63935e-20	Down
61	tumour	P61_tumour	LRG1	9.07205e-25	1.11024	0.12	0.087	1.64068e-20	Up
38	tumour	P38_tumour	PARP9	9.08413e-25	1.23442	0.155	0.101	1.64286e-20	Up
38	tumour	P38_tumour	WDR73	9.13455e-25	-0.332867	0.083	0.141	1.65198e-20	Down
06	Fibroblast	P06_Fibroblast	DENND11	9.14344e-25	-0.396343	0.032	0.076	1.65359e-20	Down
38	T	P38_T	FPR3	9.16749e-25	2.65462	0.152	0.018	1.65794e-20	Up
41	tumour	P41_tumour	GCN1	9.27789e-25	-0.219287	0.018	0.036	1.67791e-20	Down
41	tumour	P41_tumour	MCM2	9.28335e-25	-0.234547	0.012	0.027	1.67889e-20	Down
61	Fibroblast	P61_Fibroblast	APH1A	9.32956e-25	1.0064	0.079	0.033	1.68725e-20	Up
61	tumour	P61_tumour	BSG	9.40318e-25	-0.275799	0.079	0.117	1.70056e-20	Down
06	Fibroblast	P06_Fibroblast	RBM39	9.50477e-25	-0.184702	0.053	0.107	1.71894e-20	Down
38	normal breast tissue	P38_normal_breast_tissue	HIST2H2BE	9.55898e-25	2.07141	0.187	0.042	1.72874e-20	Up
41	tumour	P41_tumour	OCIAD1	9.57023e-25	0.198666	0.062	0.095	1.73078e-20	Up
38	tumour	P38_tumour	CCDC30	9.62858e-25	-0.562316	0.05	0.095	1.74133e-20	Down
41	tumour	P41_tumour	ZCCHC2	9.64208e-25	-0.232603	0.014	0.029	1.74377e-20	Down
06	Fibroblast	P06_Fibroblast	FAAP100	9.66358e-25	-0.533106	0.021	0.058	1.74766e-20	Down
38	tumour	P38_tumour	NUCKS1	9.72155e-25	-0.179449	0.289	0.406	1.75814e-20	Down
61	tumour	P61_tumour	C1QTNF1	9.82284e-25	-1.96835	0.003	0.012	1.77646e-20	Down
38	tumour	P38_tumour	HYI	9.8259e-25	-0.298533	0.088	0.148	1.77701e-20	Down
61	tumour	P61_tumour	PHF12	9.84686e-25	-0.192649	0.159	0.214	1.7808e-20	Down
61	tumour	P61_tumour	FAM172A	9.84889e-25	-0.386505	0.047	0.075	1.78117e-20	Down
38	Myeloid	P38_Myeloid	PSAP	9.94636e-25	0.882567	0.526	0.348	1.7988e-20	Up
41	tumour	P41_tumour	EFTUD2	9.98069e-25	-0.300308	0.012	0.027	1.80501e-20	Down
61	tumour	P61_tumour	DAB2	1.00312e-24	-0.818945	0.023	0.043	1.81415e-20	Down
61	tumour	P61_tumour	UQCR10	1.00726e-24	0.646653	0.204	0.169	1.82164e-20	Up
61	tumour	P61_tumour	PTPRB	1.01201e-24	-1.31546	0.006	0.017	1.83021e-20	Down
38	tumour	P38_tumour	HINT1	1.02232e-24	-0.33752	0.066	0.117	1.84887e-20	Down
38	tumour	P38_tumour	COPB1	1.03066e-24	-0.187852	0.171	0.257	1.86395e-20	Down
61	tumour	P61_tumour	SCX	1.03672e-24	-0.358429	0.052	0.082	1.8749e-20	Down
41	tumour	P41_tumour	CPEB3	1.0507e-24	-0.303204	0.012	0.026	1.9002e-20	Down
38	tumour	P38_tumour	MTOR	1.05288e-24	-0.393009	0.051	0.096	1.90414e-20	Down
61	Fibroblast	P61_Fibroblast	CD36	1.0598e-24	2.18819	0.037	0.008	1.91664e-20	Up
41	tumour	P41_tumour	AGPAT2	1.06224e-24	-0.278573	0.014	0.029	1.92107e-20	Down
06	Endothelial	P06_Endothelial	APLNR	1.06389e-24	-1.57931	0.031	0.163	1.92404e-20	Down
06	Fibroblast	P06_Fibroblast	TMCO3	1.06961e-24	-0.377799	0.036	0.082	1.93438e-20	Down
38	Fibroblast	P38_Fibroblast	ZFR	1.07856e-24	-0.476352	0.042	0.063	1.95058e-20	Down
38	tumour	P38_tumour	GLMN	1.08267e-24	-0.820122	0.022	0.052	1.95802e-20	Down
38	Fibroblast	P38_Fibroblast	TMEM132A	1.08667e-24	-0.504364	0.023	0.039	1.96525e-20	Down
06	Fibroblast	P06_Fibroblast	EVPL	1.09181e-24	-1.59458	0.008	0.035	1.97453e-20	Down
61	tumour	P61_tumour	ABTB2	1.09207e-24	-2.06441	0.002	0.01	1.975e-20	Down
38	tumour	P38_tumour	VCL	1.09342e-24	-0.219578	0.13	0.203	1.97744e-20	Down
41	tumour	P41_tumour	DMXL2	1.09582e-24	0.171374	0.07	0.105	1.98178e-20	Up
61	tumour	P61_tumour	MED25	1.09673e-24	-0.257817	0.069	0.103	1.98344e-20	Down
06	Fibroblast	P06_Fibroblast	LY96	1.10929e-24	-0.265449	0.024	0.064	2.00615e-20	Down
38	normal breast tissue	P38_normal_breast_tissue	MUC5B	1.13562e-24	2.45939	0.166	0.032	2.05377e-20	Up
61	tumour	P61_tumour	MMS19	1.14246e-24	-0.70009	0.021	0.041	2.06615e-20	Down
06	Fibroblast	P06_Fibroblast	FBXW8	1.15398e-24	-0.720075	0.021	0.058	2.08697e-20	Down
61	tumour	P61_tumour	PHC2	1.15467e-24	-0.267355	0.058	0.09	2.08822e-20	Down
61	tumour	P61_tumour	C14orf132	1.15576e-24	-2.37148	0.003	0.011	2.09019e-20	Down
41	tumour	P41_tumour	ATP2A2	1.15729e-24	0.105225	0.04	0.066	2.09297e-20	Up
41	tumour	P41_tumour	RBFA	1.15956e-24	-0.28174	0.012	0.026	2.09706e-20	Down
41	tumour	P41_tumour	SLC49A3	1.17199e-24	-0.361856	0.012	0.026	2.11955e-20	Down
06	Fibroblast	P06_Fibroblast	GADD45B	1.1761e-24	2.45636	0.09	0.042	2.12698e-20	Up
41	tumour	P41_tumour	ITPR3	1.17829e-24	-0.775506	0.005	0.014	2.13093e-20	Down
41	tumour	P41_tumour	C5AR2	1.17905e-24	-0.265019	0.013	0.028	2.13232e-20	Down
61	tumour	P61_tumour	BCAP29	1.18512e-24	-0.301264	0.054	0.084	2.14329e-20	Down
38	tumour	P38_tumour	TMEM86A	1.18543e-24	-0.954846	0.017	0.045	2.14385e-20	Down
38	Fibroblast	P38_Fibroblast	LAMTOR2	1.18949e-24	-0.471133	0.035	0.054	2.15119e-20	Down
06	Fibroblast	P06_Fibroblast	ANAPC2	1.19062e-24	-0.272241	0.027	0.068	2.15324e-20	Down
41	tumour	P41_tumour	ARHGEF19	1.19782e-24	-0.295807	0.012	0.027	2.16625e-20	Down
41	tumour	P41_tumour	COMMD1	1.19842e-24	-0.148949	0.016	0.033	2.16734e-20	Down
61	tumour	P61_tumour	FGFR3	1.19978e-24	-0.339812	0.021	0.041	2.1698e-20	Down
41	tumour	P41_tumour	MT-ND4	1.20417e-24	0.143853	0.341	0.489	2.17774e-20	Up
38	Fibroblast	P38_Fibroblast	CCDC125	1.24541e-24	-0.604168	0.024	0.04	2.25232e-20	Down
06	tumour	P06_tumour	NPNT	1.26093e-24	-0.835135	0.315	0.464	2.28039e-20	Down
38	tumour	P38_tumour	ZNF398	1.27303e-24	-0.569226	0.039	0.079	2.30227e-20	Down
06	Fibroblast	P06_Fibroblast	ZDHHC8	1.27647e-24	-0.208773	0.031	0.074	2.3085e-20	Down
06	Endothelial	P06_Endothelial	MT-CO3	1.27658e-24	-1.00344	0.488	0.841	2.3087e-20	Down
61	tumour	P61_tumour	PHKA1	1.28335e-24	-0.367883	0.034	0.058	2.32094e-20	Down
06	Fibroblast	P06_Fibroblast	PAFAH1B2	1.28659e-24	-0.305212	0.03	0.073	2.3268e-20	Down
41	tumour	P41_tumour	SF3B5	1.29402e-24	-0.211751	0.016	0.032	2.34023e-20	Down
38	tumour	P38_tumour	MON2	1.30796e-24	-0.261677	0.096	0.158	2.36544e-20	Down
61	tumour	P61_tumour	LENG1	1.3098e-24	-0.581643	0.016	0.033	2.36878e-20	Down
38	tumour	P38_tumour	ZNF678	1.31075e-24	-0.590818	0.037	0.076	2.3705e-20	Down
41	tumour	P41_tumour	ADNP	1.31166e-24	0.146488	0.045	0.073	2.37214e-20	Up
06	Fibroblast	P06_Fibroblast	TMEM106A	1.31496e-24	-0.521501	0.024	0.063	2.37811e-20	Down
06	Fibroblast	P06_Fibroblast	UBR2	1.31562e-24	-0.335158	0.034	0.079	2.37929e-20	Down
06	Fibroblast	P06_Fibroblast	CFL1	1.31713e-24	0.146997	0.17	0.27	2.38202e-20	Up
38	Fibroblast	P38_Fibroblast	MAPK8IP3	1.3225e-24	-0.614224	0.041	0.062	2.39175e-20	Down
61	tumour	P61_tumour	SH2D3C	1.32284e-24	-1.23638	0.006	0.017	2.39236e-20	Down
61	tumour	P61_tumour	ALDH6A1	1.32341e-24	-0.31201	0.043	0.07	2.39338e-20	Down
61	tumour	P61_tumour	IFI44L	1.32373e-24	-0.317436	0.174	0.228	2.39397e-20	Down
61	tumour	P61_tumour	NFKB1	1.33092e-24	-0.744902	0.017	0.034	2.40697e-20	Down
38	Fibroblast	P38_Fibroblast	CKB	1.35252e-24	-1.02627	0.008	0.018	2.44602e-20	Down
06	Fibroblast	P06_Fibroblast	REEP3	1.36563e-24	-0.232553	0.029	0.071	2.46975e-20	Down
61	tumour	P61_tumour	RSU1	1.36703e-24	-0.714994	0.023	0.043	2.47228e-20	Down
38	Fibroblast	P38_Fibroblast	DDX42	1.36786e-24	-0.509298	0.051	0.074	2.47378e-20	Down
41	tumour	P41_tumour	NDUFS7	1.36911e-24	-0.11947	0.019	0.037	2.47604e-20	Down
61	Fibroblast	P61_Fibroblast	NME4	1.37112e-24	0.604926	0.126	0.065	2.47968e-20	Up
38	T	P38_T	SOCS1	1.37129e-24	2.73939	0.163	0.026	2.47997e-20	Up
61	tumour	P61_tumour	NHP2	1.37553e-24	0.625459	0.275	0.248	2.48765e-20	Up
38	tumour	P38_tumour	CDCP1	1.37771e-24	-0.940402	0.017	0.044	2.49159e-20	Down
38	tumour	P38_tumour	SNRNP200	1.38093e-24	-0.18918	0.164	0.249	2.49742e-20	Down
06	tumour	P06_tumour	VCAN	1.38349e-24	-1.27761	0.201	0.332	2.50204e-20	Down
06	Fibroblast	P06_Fibroblast	CTSH	1.38646e-24	-0.148254	0.047	0.098	2.5074e-20	Down
61	tumour	P61_tumour	PGM2	1.39115e-24	-0.809633	0.015	0.032	2.5159e-20	Down
06	tumour	P06_tumour	MXRA8	1.39629e-24	-1.79984	0.057	0.151	2.52518e-20	Down
06	Fibroblast	P06_Fibroblast	CPLANE1	1.41154e-24	-0.228706	0.03	0.073	2.55277e-20	Down
38	Myeloid	P38_Myeloid	LGALS3BP	1.4201e-24	1.39259	0.272	0.106	2.56825e-20	Up
06	Fibroblast	P06_Fibroblast	SSR2	1.42121e-24	0.253563	0.131	0.217	2.57025e-20	Up
38	tumour	P38_tumour	ASCC2	1.42583e-24	-0.280741	0.066	0.117	2.57861e-20	Down
06	Fibroblast	P06_Fibroblast	SCT	1.42591e-24	-2.19549	0.003	0.023	2.57877e-20	Down
41	tumour	P41_tumour	PLEKHH2	1.43003e-24	-0.747068	0.005	0.015	2.5862e-20	Down
06	Fibroblast	P06_Fibroblast	MAML1	1.43507e-24	-0.338165	0.032	0.075	2.59533e-20	Down
38	Fibroblast	P38_Fibroblast	GRN	1.44684e-24	0.537714	0.119	0.091	2.61661e-20	Up
38	ductal invasion	P38_ductal_invasion	SP110	1.4477e-24	2.30348	0.184	0.036	2.61816e-20	Up
38	Endohelial	P38_Endohelial	SP110	1.4477e-24	2.30348	0.184	0.036	2.61816e-20	Up
38	Endothelial	P38_Endothelial	SP110	1.4477e-24	2.30348	0.184	0.036	2.61816e-20	Up
61	tumour	P61_tumour	TIA1	1.46073e-24	-0.250876	0.066	0.1	2.64172e-20	Down
61	Fibroblast	P61_Fibroblast	POSTN	1.47561e-24	0.265195	0.559	0.433	2.66864e-20	Up
41	tumour	P41_tumour	RSPRY1	1.49192e-24	0.101849	0.029	0.051	2.69813e-20	Up
41	tumour	P41_tumour	KMT2B	1.50044e-24	-0.272534	0.012	0.026	2.71355e-20	Down
61	tumour	P61_tumour	RASIP1	1.50248e-24	-1.92636	0.003	0.012	2.71724e-20	Down
61	tumour	P61_tumour	DMXL1	1.50299e-24	-0.358882	0.041	0.068	2.71816e-20	Down
06	Fibroblast	P06_Fibroblast	TTLL5	1.50838e-24	-0.255873	0.045	0.095	2.7279e-20	Down
41	tumour	P41_tumour	ATG7	1.51207e-24	-0.420792	0.011	0.024	2.73458e-20	Down
41	tumour	P41_tumour	PDE12	1.5267e-24	-0.634297	0.006	0.017	2.76104e-20	Down
41	tumour	P41_tumour	NCOA5	1.53554e-24	-0.328087	0.011	0.025	2.77703e-20	Down
41	tumour	P41_tumour	MEPCE	1.54042e-24	-0.264857	0.012	0.026	2.78585e-20	Down
38	tumour	P38_tumour	SMAD1	1.54194e-24	-0.410527	0.053	0.099	2.78859e-20	Down
38	tumour	P38_tumour	HSBP1L1	1.54628e-24	-0.560304	0.049	0.094	2.79645e-20	Down
61	tumour	P61_tumour	OSBPL3	1.55463e-24	-1.26374	0.007	0.018	2.81155e-20	Down
38	Fibroblast	P38_Fibroblast	SLA	1.5549e-24	1.06221	0.035	0.019	2.81204e-20	Up
06	Fibroblast	P06_Fibroblast	PNISR	1.56266e-24	0.206914	0.079	0.145	2.82607e-20	Up
61	tumour	P61_tumour	NFIB	1.56593e-24	-1.23766	0.008	0.021	2.83198e-20	Down
41	tumour	P41_tumour	HBS1L	1.56993e-24	0.205595	0.053	0.082	2.83923e-20	Up
61	Fibroblast	P61_Fibroblast	UQCRH	1.57064e-24	1.5505	0.057	0.019	2.8405e-20	Up
61	tumour	P61_tumour	KANSL2	1.57212e-24	-0.429407	0.03	0.052	2.84319e-20	Down
41	tumour	P41_tumour	TRIM26	1.58776e-24	-0.207751	0.014	0.029	2.87146e-20	Down
61	Fibroblast	P61_Fibroblast	ITGB1	1.60675e-24	0.553774	0.162	0.093	2.90581e-20	Up
38	Fibroblast	P38_Fibroblast	DMTF1	1.60898e-24	-0.357134	0.077	0.105	2.90984e-20	Down
38	tumour	P38_tumour	LCOR	1.61761e-24	-0.259004	0.136	0.211	2.92545e-20	Down
41	tumour	P41_tumour	PRKAR2A	1.62321e-24	-0.202089	0.013	0.028	2.93558e-20	Down
61	tumour	P61_tumour	NUP133	1.62594e-24	-0.319533	0.048	0.076	2.94052e-20	Down
61	tumour	P61_tumour	MIPOL1	1.64271e-24	-0.516127	0.015	0.032	2.97084e-20	Down
38	tumour	P38_tumour	PPP1R37	1.64545e-24	-0.262398	0.087	0.146	2.9758e-20	Down
41	tumour	P41_tumour	RUVBL2	1.64595e-24	-0.272311	0.011	0.025	2.97669e-20	Down
61	tumour	P61_tumour	FITM2	1.65985e-24	-1.41673	0.006	0.017	3.00183e-20	Down
61	tumour	P61_tumour	WDR59	1.67999e-24	-0.73142	0.014	0.03	3.03826e-20	Down
38	tumour	P38_tumour	PSPH	1.68665e-24	-0.404229	0.067	0.119	3.05031e-20	Down
41	tumour	P41_tumour	PSMB10	1.68966e-24	-0.102992	0.02	0.039	3.05576e-20	Down
06	Endothelial	P06_Endothelial	CTTN	1.69231e-24	-0.57823	0.15	0.426	3.06054e-20	Down
06	Fibroblast	P06_Fibroblast	PERP	1.70017e-24	-0.819599	0.017	0.052	3.07476e-20	Down
61	tumour	P61_tumour	CASP3	1.71373e-24	-0.554118	0.022	0.041	3.09929e-20	Down
38	Fibroblast	P38_Fibroblast	ZFYVE16	1.74693e-24	-0.471266	0.039	0.06	3.15932e-20	Down
61	tumour	P61_tumour	ZYG11B	1.76738e-24	-0.558141	0.029	0.051	3.1963e-20	Down
06	Fibroblast	P06_Fibroblast	C20orf194	1.76845e-24	-0.420941	0.017	0.051	3.19824e-20	Down
06	Fibroblast	P06_Fibroblast	ATRX	1.77076e-24	-0.155128	0.054	0.108	3.20243e-20	Down
38	tumour	P38_tumour	ARHGAP6	1.7745e-24	-1.1065	0.011	0.034	3.20919e-20	Down
61	tumour	P61_tumour	ATP5F1D	1.78099e-24	-0.32375	0.054	0.085	3.22091e-20	Down
38	Fibroblast	P38_Fibroblast	CCDC6	1.78975e-24	-0.374411	0.058	0.082	3.23677e-20	Down
61	tumour	P61_tumour	CALCRL	1.79205e-24	-0.777262	0.021	0.04	3.24092e-20	Down
38	tumour	P38_tumour	TASOR	1.80308e-24	-0.21904	0.147	0.225	3.26086e-20	Down
41	tumour	P41_tumour	SEC24D	1.80545e-24	-0.134456	0.021	0.039	3.26516e-20	Down
67	tumour	P67_tumour	TSPAN13	1.80615e-24	-1.09943	0.031	0.066	3.26642e-20	Down
38	tumour	P38_tumour	DDI2	1.80958e-24	-0.386406	0.046	0.09	3.27263e-20	Down
38	tumour	P38_tumour	ZNF76	1.81318e-24	-0.411059	0.061	0.111	3.27914e-20	Down
41	tumour	P41_tumour	MAN2A2	1.8369e-24	-0.269801	0.011	0.025	3.32203e-20	Down
61	tumour	P61_tumour	TUBG2	1.85495e-24	-0.452678	0.035	0.059	3.35468e-20	Down
61	tumour	P61_tumour	AGPS	1.8584e-24	-0.318953	0.065	0.097	3.36091e-20	Down
41	tumour	P41_tumour	RBM42	1.87445e-24	-0.342854	0.012	0.026	3.38994e-20	Down
38	Fibroblast	P38_Fibroblast	KIF22	1.88075e-24	-0.735628	0.017	0.03	3.40135e-20	Down
61	tumour	P61_tumour	VPS26B	1.88478e-24	-0.338842	0.055	0.085	3.40862e-20	Down
38	Fibroblast	P38_Fibroblast	FAM227A	1.89244e-24	-1.17751	0.006	0.016	3.42247e-20	Down
38	Fibroblast	P38_Fibroblast	TM9SF3	1.89253e-24	0.501356	0.156	0.126	3.42265e-20	Up
61	Fibroblast	P61_Fibroblast	TSTD1	1.91249e-24	1.25285	0.074	0.03	3.45874e-20	Up
61	tumour	P61_tumour	ARHGAP9	1.92842e-24	-1.32047	0.007	0.019	3.48754e-20	Down
38	Fibroblast	P38_Fibroblast	PWWP3A	1.92847e-24	-0.476178	0.054	0.078	3.48764e-20	Down
06	Endothelial	P06_Endothelial	TGFB1I1	1.9384e-24	-0.865262	0.049	0.211	3.50559e-20	Down
06	Fibroblast	P06_Fibroblast	GTF2I	1.94434e-24	-0.444365	0.024	0.063	3.51635e-20	Down
38	tumour	P38_tumour	ABI1	1.95699e-24	-0.239202	0.079	0.136	3.53921e-20	Down
38	tumour	P38_tumour	LRRC45	1.96111e-24	-0.745364	0.031	0.067	3.54667e-20	Down
38	Fibroblast	P38_Fibroblast	GALNT7	1.96831e-24	-0.846685	0.011	0.023	3.55968e-20	Down
04	tumour	P04_tumour	TSPAN8	1.97277e-24	0.831362	0.198	0.111	3.56775e-20	Up
06	Endothelial	P06_Endothelial	ZEB1	1.98061e-24	-1.15389	0.048	0.207	3.58193e-20	Down
61	tumour	P61_tumour	PTPRK	1.98759e-24	-0.166957	0.078	0.115	3.59456e-20	Down
61	tumour	P61_tumour	AP1S2	1.99417e-24	-0.222744	0.064	0.097	3.60645e-20	Down
61	Fibroblast	P61_Fibroblast	ADAMTS1	2.00076e-24	1.92488	0.041	0.01	3.61838e-20	Up
38	tumour	P38_tumour	GPATCH2	2.00852e-24	-0.395713	0.097	0.159	3.63241e-20	Down
41	tumour	P41_tumour	TET3	2.02393e-24	-0.86875	0.005	0.014	3.66028e-20	Down
38	tumour	P38_tumour	C18orf21	2.02508e-24	-0.582434	0.028	0.062	3.66235e-20	Down
61	Endothelial	P61_Endothelial	MT-CO3	2.03068e-24	0.329128	0.917	0.83	3.67248e-20	Up
06	tumour	P06_tumour	IQGAP2	2.04698e-24	1.70913	0.164	0.062	3.70197e-20	Up
61	tumour	P61_tumour	TRMU	2.05227e-24	-0.775403	0.021	0.041	3.71154e-20	Down
38	tumour	P38_tumour	GOT2	2.05547e-24	-0.522429	0.03	0.066	3.71732e-20	Down
06	tumour	P06_tumour	CARMIL2	2.07029e-24	-1.13553	0.062	0.162	3.74412e-20	Down
38	tumour	P38_tumour	INSIG2	2.07127e-24	-0.420533	0.045	0.088	3.7459e-20	Down
61	tumour	P61_tumour	WDR33	2.08318e-24	-0.195333	0.08	0.118	3.76743e-20	Down
61	tumour	P61_tumour	TAFA5	2.08598e-24	-1.56263	0.003	0.013	3.7725e-20	Down
38	Fibroblast	P38_Fibroblast	SF1	2.08844e-24	-0.736246	0.023	0.039	3.77694e-20	Down
38	normal breast tissue	P38_normal_breast_tissue	SLC34A2	2.09414e-24	1.5963	0.371	0.177	3.78725e-20	Up
41	tumour	P41_tumour	RTL10	2.09834e-24	-0.647948	0.007	0.018	3.79485e-20	Down
61	tumour	P61_tumour	RANBP3	2.09959e-24	-0.479297	0.038	0.063	3.79712e-20	Down
41	tumour	P41_tumour	SH3RF1	2.10079e-24	0.211696	0.052	0.081	3.79928e-20	Up
41	tumour	P41_tumour	SHMT1	2.11034e-24	-0.176809	0.014	0.029	3.81655e-20	Down
06	Fibroblast	P06_Fibroblast	PCM1	2.11326e-24	0.142932	0.073	0.136	3.82183e-20	Up
06	tumour	P06_tumour	C1R	2.1139e-24	-1.58623	0.086	0.195	3.82299e-20	Down
06	Fibroblast	P06_Fibroblast	SLC44A2	2.11574e-24	-0.128577	0.058	0.115	3.82631e-20	Down
61	Fibroblast	P61_Fibroblast	SFRP2	2.15191e-24	-0.55481	0.47	0.526	3.89173e-20	Down
41	tumour	P41_tumour	ACADVL	2.15777e-24	-0.176399	0.019	0.036	3.90233e-20	Down
38	tumour	P38_tumour	BDH1	2.1689e-24	-0.653994	0.032	0.067	3.92245e-20	Down
41	tumour	P41_tumour	TMED3	2.18191e-24	0.116308	0.036	0.06	3.94598e-20	Up
38	tumour	P38_tumour	NLRC5	2.18402e-24	1.20948	0.118	0.066	3.9498e-20	Up
38	tumour	P38_tumour	BAIAP2L1	2.18843e-24	-0.303135	0.094	0.155	3.95777e-20	Down
38	tumour	P38_tumour	TDRKH	2.20109e-24	-0.477941	0.044	0.086	3.98067e-20	Down
41	tumour	P41_tumour	ZNF496	2.20317e-24	-0.548642	0.008	0.02	3.98444e-20	Down
41	tumour	P41_tumour	CSK	2.21738e-24	-0.270963	0.012	0.026	4.01013e-20	Down
06	tumour	P06_tumour	ATP10A	2.23112e-24	-3.02235	0.01	0.068	4.03498e-20	Down
38	tumour	P38_tumour	ZFAND2B	2.2391e-24	-0.363864	0.064	0.114	4.0494e-20	Down
38	tumour	P38_tumour	ZCCHC4	2.25153e-24	-0.662631	0.019	0.048	4.07189e-20	Down
38	tumour	P38_tumour	FAM193A	2.25636e-24	-0.28072	0.08	0.137	4.08064e-20	Down
61	tumour	P61_tumour	NDUFAB1	2.25749e-24	-0.105179	0.219	0.288	4.08268e-20	Down
38	Fibroblast	P38_Fibroblast	COG7	2.2585e-24	-0.564451	0.031	0.049	4.0845e-20	Down
61	tumour	P61_tumour	AVEN	2.26292e-24	-0.95609	0.01	0.024	4.09249e-20	Down
06	Fibroblast	P06_Fibroblast	OS9	2.27594e-24	0.162919	0.094	0.165	4.11604e-20	Up
06	Fibroblast	P06_Fibroblast	RXRB	2.27642e-24	-0.818928	0.016	0.05	4.1169e-20	Down
38	tumour	P38_tumour	REPIN1	2.27649e-24	-0.326422	0.111	0.176	4.11704e-20	Down
38	tumour	P38_tumour	TRIM24	2.30108e-24	-0.383802	0.067	0.118	4.16151e-20	Down
06	Fibroblast	P06_Fibroblast	GATD1	2.31009e-24	-0.493256	0.028	0.068	4.17779e-20	Down
06	tumour	P06_tumour	PPP2R2C	2.32127e-24	-3.92012	0.002	0.046	4.19802e-20	Down
38	Fibroblast	P38_Fibroblast	TENT5C	2.32287e-24	1.16602	0.026	0.012	4.20091e-20	Up
38	tumour	P38_tumour	TRAF4	2.32457e-24	-0.159363	0.233	0.337	4.20399e-20	Down
38	T	P38_T	WDFY1	2.32596e-24	1.58392	0.204	0.05	4.20649e-20	Up
38	Fibroblast	P38_Fibroblast	EPHB4	2.33538e-24	-0.552049	0.03	0.048	4.22353e-20	Down
41	tumour	P41_tumour	DCP1B	2.35562e-24	-0.319381	0.012	0.027	4.26015e-20	Down
38	Fibroblast	P38_Fibroblast	MMP9	2.36173e-24	0.75581	0.031	0.016	4.27119e-20	Up
38	tumour	P38_tumour	TRAM2	2.3757e-24	-0.251048	0.046	0.09	4.29645e-20	Down
38	tumour	P38_tumour	MAP1LC3A	2.37914e-24	-0.357889	0.071	0.123	4.30268e-20	Down
61	tumour	P61_tumour	VIRMA	2.38234e-24	-0.360635	0.086	0.124	4.30846e-20	Down
61	tumour	P61_tumour	PYCR2	2.3871e-24	-0.117638	0.095	0.137	4.31706e-20	Down
61	tumour	P61_tumour	BBS2	2.39832e-24	-0.452989	0.024	0.044	4.33736e-20	Down
61	tumour	P61_tumour	FOSB	2.41403e-24	2.51683	0.017	0.003	4.36578e-20	Up
38	tumour	P38_tumour	KDM2A	2.41509e-24	-0.175643	0.159	0.243	4.36769e-20	Down
41	tumour	P41_tumour	ILK	2.44566e-24	-0.531248	0.007	0.019	4.42297e-20	Down
38	Fibroblast	P38_Fibroblast	GJB2	2.46014e-24	-0.27087	0.097	0.129	4.44917e-20	Down
38	Fibroblast	P38_Fibroblast	AIM2	2.47412e-24	1.95617	0.013	0.003	4.47444e-20	Up
38	tumour	P38_tumour	WDR13	2.47915e-24	-0.211157	0.123	0.194	4.48355e-20	Down
61	tumour	P61_tumour	BBS5	2.50535e-24	-0.670882	0.016	0.033	4.53093e-20	Down
61	tumour	P61_tumour	TRIM5	2.52282e-24	-0.353323	0.034	0.058	4.56252e-20	Down
61	tumour	P61_tumour	PTPN6	2.54095e-24	-0.594494	0.022	0.042	4.59532e-20	Down
41	tumour	P41_tumour	TENM4	2.54478e-24	-0.8592	0.004	0.013	4.60223e-20	Down
61	tumour	P61_tumour	AGER	2.56571e-24	-0.872283	0.012	0.027	4.64008e-20	Down
41	tumour	P41_tumour	PPIL2	2.59022e-24	-0.244051	0.013	0.027	4.68442e-20	Down
41	tumour	P41_tumour	NDUFA2	2.59093e-24	0.194814	0.053	0.083	4.68569e-20	Up
61	Fibroblast	P61_Fibroblast	S100A10	2.59262e-24	0.509754	0.179	0.106	4.68875e-20	Up
38	normal breast tissue	P38_normal_breast_tissue	TRIM25	2.65201e-24	1.5307	0.221	0.061	4.79616e-20	Up
38	tumour	P38_tumour	CAT	2.65285e-24	-0.407863	0.058	0.106	4.79769e-20	Down
06	Endothelial	P06_Endothelial	DLC1	2.7014e-24	-0.55291	0.081	0.285	4.88549e-20	Down
06	Fibroblast	P06_Fibroblast	APBA2	2.70145e-24	-1.37095	0.003	0.024	4.88556e-20	Down
41	tumour	P41_tumour	PPM1J	2.70161e-24	-0.563644	0.007	0.019	4.88586e-20	Down
38	Fibroblast	P38_Fibroblast	PTGDS	2.709e-24	-1.5006	0.007	0.017	4.89922e-20	Down
06	Fibroblast	P06_Fibroblast	CYTH1	2.73043e-24	-0.281042	0.033	0.077	4.93798e-20	Down
61	tumour	P61_tumour	PPP2R5D	2.74824e-24	-0.322567	0.051	0.081	4.9702e-20	Down
38	tumour	P38_tumour	LDLRAD3	2.75203e-24	-0.419784	0.06	0.109	4.97705e-20	Down
61	T	P61_T	FOS	2.78621e-24	3.09133	0.237	0.026	5.03887e-20	Up
38	tumour	P38_tumour	APEX1	2.7997e-24	-0.145073	0.278	0.394	5.06325e-20	Down
41	tumour	P41_tumour	LEMD2	2.8004e-24	-0.126035	0.02	0.038	5.06452e-20	Down
61	Fibroblast	P61_Fibroblast	SHISA5	2.80277e-24	0.768839	0.107	0.052	5.0688e-20	Up
61	tumour	P61_tumour	PDE6B	2.80743e-24	-1.28267	0.004	0.014	5.07724e-20	Down
06	Myeloid	P06_Myeloid	COL10A1	2.80968e-24	-3.59791	0.004	0.07	5.08131e-20	Down
38	tumour	P38_tumour	MTMR12	2.81238e-24	-0.306827	0.074	0.128	5.08619e-20	Down
61	tumour	P61_tumour	WDR5B	2.81971e-24	-0.834059	0.01	0.025	5.09945e-20	Down
06	Fibroblast	P06_Fibroblast	CHKB	2.84357e-24	-0.316784	0.036	0.081	5.1426e-20	Down
38	tumour	P38_tumour	TADA2B	2.85164e-24	-0.296095	0.083	0.139	5.15719e-20	Down
61	tumour	P61_tumour	C1QB	2.86292e-24	-0.615678	0.044	0.071	5.17759e-20	Down
38	tumour	P38_tumour	GP1BB	2.87012e-24	-0.366226	0.056	0.103	5.19061e-20	Down
38	tumour	P38_tumour	PSMC5	2.87427e-24	-0.142979	0.167	0.253	5.19813e-20	Down
38	tumour	P38_tumour	RBM26	2.87541e-24	-0.497749	0.047	0.089	5.20019e-20	Down
38	Fibroblast	P38_Fibroblast	TRIOBP	2.88934e-24	-0.422312	0.066	0.092	5.22537e-20	Down
61	tumour	P61_tumour	RELA	2.90415e-24	-0.569833	0.023	0.043	5.25215e-20	Down
38	tumour	P38_tumour	GAMT	2.9048e-24	-0.395137	0.056	0.103	5.25332e-20	Down
06	Fibroblast	P06_Fibroblast	KLF9	2.93754e-24	2.54171	0.095	0.047	5.31254e-20	Up
06	Fibroblast	P06_Fibroblast	DDX58	2.93832e-24	-0.891525	0.016	0.048	5.31396e-20	Down
06	tumour	P06_tumour	GPC4	2.94192e-24	1.50756	0.123	0.035	5.32047e-20	Up
41	tumour	P41_tumour	DCTN4	2.95115e-24	0.1565	0.046	0.074	5.33716e-20	Up
38	Fibroblast	P38_Fibroblast	TEAD2	2.95127e-24	-0.486689	0.044	0.066	5.33738e-20	Down
61	Fibroblast	P61_Fibroblast	ATOX1	2.95619e-24	0.675898	0.123	0.064	5.34626e-20	Up
38	ductal invasion	P38_ductal_invasion	IDO1	2.96664e-24	4.25214	0.117	0.003	5.36517e-20	Up
38	Endohelial	P38_Endohelial	IDO1	2.96664e-24	4.25214	0.117	0.003	5.36517e-20	Up
38	Endothelial	P38_Endothelial	IDO1	2.96664e-24	4.25214	0.117	0.003	5.36517e-20	Up
06	Fibroblast	P06_Fibroblast	UBR5	2.97142e-24	-0.242821	0.04	0.087	5.37381e-20	Down
38	tumour	P38_tumour	CENPJ	2.97243e-24	-0.677828	0.034	0.07	5.37565e-20	Down
38	tumour	P38_tumour	OCRL	2.98183e-24	-0.287197	0.066	0.117	5.39264e-20	Down
61	tumour	P61_tumour	CATSPERG	2.98859e-24	-0.718033	0.016	0.032	5.40486e-20	Down
61	tumour	P61_tumour	LEO1	2.98911e-24	-0.288156	0.05	0.079	5.4058e-20	Down
41	tumour	P41_tumour	ADCY6	3.01293e-24	-0.299929	0.012	0.026	5.44888e-20	Down
61	tumour	P61_tumour	PPIG	3.02872e-24	-0.315725	0.062	0.094	5.47744e-20	Down
61	tumour	P61_tumour	NBDY	3.05152e-24	-0.627295	0.016	0.033	5.51867e-20	Down
38	tumour	P38_tumour	KAT2A	3.06256e-24	-0.536629	0.041	0.082	5.53865e-20	Down
38	tumour	P38_tumour	OFD1	3.08001e-24	-0.410285	0.058	0.106	5.5702e-20	Down
61	tumour	P61_tumour	SLC16A6	3.10146e-24	1.37873	0.07	0.043	5.60899e-20	Up
06	Fibroblast	P06_Fibroblast	SESTD1	3.1076e-24	-0.185157	0.03	0.073	5.62009e-20	Down
61	tumour	P61_tumour	ZC3H7A	3.11595e-24	-0.420395	0.038	0.063	5.63519e-20	Down
06	Fibroblast	P06_Fibroblast	GALNS	3.13245e-24	-0.668868	0.021	0.057	5.66503e-20	Down
38	tumour	P38_tumour	SSBP2	3.1372e-24	-0.553747	0.037	0.075	5.67362e-20	Down
38	Fibroblast	P38_Fibroblast	INF2	3.15035e-24	-0.324971	0.088	0.118	5.69741e-20	Down
06	Fibroblast	P06_Fibroblast	GOLIM4	3.15479e-24	-0.321122	0.028	0.069	5.70543e-20	Down
41	tumour	P41_tumour	C2CD2	3.17783e-24	-0.52948	0.006	0.017	5.7471e-20	Down
61	tumour	P61_tumour	HMCN1	3.17979e-24	-1.45925	0.004	0.013	5.75065e-20	Down
41	tumour	P41_tumour	PFDN6	3.19766e-24	-0.158512	0.018	0.034	5.78296e-20	Down
41	tumour	P41_tumour	C15orf39	3.21652e-24	-0.705325	0.006	0.016	5.81708e-20	Down
41	tumour	P41_tumour	NEK9	3.24591e-24	-0.274718	0.013	0.027	5.87023e-20	Down
61	Fibroblast	P61_Fibroblast	ABCC11	3.26488e-24	1.75073	0.051	0.016	5.90453e-20	Up
41	tumour	P41_tumour	ABCA3	3.26928e-24	-0.706999	0.006	0.016	5.91249e-20	Down
38	tumour	P38_tumour	F13A1	3.2706e-24	-0.512461	0.027	0.061	5.91489e-20	Down
61	tumour	P61_tumour	BICC1	3.27935e-24	-2.11339	0.003	0.012	5.93071e-20	Down
06	Fibroblast	P06_Fibroblast	UBXN4	3.27967e-24	-0.129573	0.063	0.12	5.93128e-20	Down
61	Fibroblast	P61_Fibroblast	RNF7	3.27968e-24	0.65618	0.126	0.065	5.9313e-20	Up
38	tumour	P38_tumour	MINDY2	3.29566e-24	-0.509449	0.041	0.081	5.96019e-20	Down
38	tumour	P38_tumour	ZMYM2	3.3412e-24	-0.19305	0.257	0.365	6.04257e-20	Down
61	tumour	P61_tumour	ATP11A	3.38085e-24	-1.36994	0.007	0.019	6.11426e-20	Down
61	tumour	P61_tumour	PTPA	3.39738e-24	-0.116865	0.152	0.206	6.14416e-20	Down
61	tumour	P61_tumour	INAFM1	3.4035e-24	-0.582627	0.02	0.039	6.15523e-20	Down
61	tumour	P61_tumour	CDK5RAP1	3.40855e-24	-0.655124	0.021	0.04	6.16436e-20	Down
38	tumour	P38_tumour	CDAN1	3.42877e-24	-0.774577	0.022	0.053	6.20094e-20	Down
06	Fibroblast	P06_Fibroblast	BRWD1	3.45591e-24	-0.358496	0.038	0.084	6.25001e-20	Down
61	tumour	P61_tumour	CAMSAP2	3.46296e-24	-0.473779	0.042	0.068	6.26277e-20	Down
38	Fibroblast	P38_Fibroblast	MIB2	3.47791e-24	-0.699053	0.025	0.041	6.2898e-20	Down
61	Fibroblast	P61_Fibroblast	S100A9	3.48667e-24	2.36213	0.031	0.005	6.30563e-20	Up
38	Fibroblast	P38_Fibroblast	TOM1L2	3.49593e-24	-0.651725	0.024	0.04	6.32238e-20	Down
38	tumour	P38_tumour	DNAJC22	3.50355e-24	-0.505554	0.034	0.071	6.33617e-20	Down
41	tumour	P41_tumour	RNF167	3.5061e-24	0.161221	0.043	0.069	6.34078e-20	Up
38	Fibroblast	P38_Fibroblast	TRAM1	3.54097e-24	0.42387	0.143	0.113	6.40385e-20	Up
61	tumour	P61_tumour	FKBP9	3.54808e-24	-0.655378	0.024	0.044	6.41671e-20	Down
61	tumour	P61_tumour	SF3B2	3.55082e-24	-0.401684	0.035	0.059	6.42167e-20	Down
61	tumour	P61_tumour	RBM45	3.56512e-24	-0.914561	0.013	0.028	6.44752e-20	Down
38	tumour	P38_tumour	COX20	3.58399e-24	-0.374323	0.066	0.117	6.48165e-20	Down
06	Endothelial	P06_Endothelial	CALD1	3.58466e-24	-0.607922	0.269	0.626	6.48285e-20	Down
38	normal breast tissue	P38_normal_breast_tissue	OLFM4	3.59264e-24	2.3927	0.189	0.045	6.4973e-20	Up
61	tumour	P61_tumour	TPP2	3.62374e-24	-0.207642	0.048	0.076	6.55354e-20	Down
38	Fibroblast	P38_Fibroblast	HPX	3.63353e-24	-1.37682	0.004	0.011	6.57125e-20	Down
61	tumour	P61_tumour	ECM2	3.63542e-24	-1.672	0.004	0.014	6.57466e-20	Down
06	Fibroblast	P06_Fibroblast	SLC37A3	3.64638e-24	-0.112147	0.018	0.053	6.59447e-20	Down
41	tumour	P41_tumour	TSSC4	3.64837e-24	-0.46509	0.008	0.02	6.59808e-20	Down
41	tumour	P41_tumour	ARPIN	3.66191e-24	-0.179362	0.015	0.03	6.62257e-20	Down
38	tumour	P38_tumour	TAF5L	3.66618e-24	-0.582111	0.035	0.072	6.63029e-20	Down
38	tumour	P38_tumour	ZSWIM7	3.67343e-24	-0.414119	0.053	0.099	6.6434e-20	Down
41	tumour	P41_tumour	TRMT11	3.71965e-24	-0.270975	0.011	0.024	6.72699e-20	Down
61	tumour	P61_tumour	LPCAT2	3.72255e-24	-1.0471	0.014	0.031	6.73223e-20	Down
61	tumour	P61_tumour	CARNMT1	3.72277e-24	-0.461745	0.029	0.051	6.73262e-20	Down
61	tumour	P61_tumour	CLIC4	3.74366e-24	-0.293238	0.106	0.148	6.77041e-20	Down
38	tumour	P38_tumour	ZNF577	3.80032e-24	-0.823978	0.019	0.047	6.87288e-20	Down
61	tumour	P61_tumour	KIFAP3	3.80505e-24	-0.723618	0.023	0.043	6.88143e-20	Down
38	tumour	P38_tumour	FBLIM1	3.80697e-24	-0.352843	0.067	0.118	6.8849e-20	Down
61	tumour	P61_tumour	C1orf216	3.82045e-24	-1.09271	0.011	0.025	6.90929e-20	Down
61	tumour	P61_tumour	TKT	3.88104e-24	-0.211757	0.138	0.188	7.01887e-20	Down
38	Fibroblast	P38_Fibroblast	COL4A1	3.93859e-24	0.402064	0.124	0.094	7.12293e-20	Up
38	tumour	P38_tumour	CAPRIN1	3.96427e-24	-0.275452	0.098	0.16	7.16938e-20	Down
38	tumour	P38_tumour	SLC10A7	3.98786e-24	-0.467563	0.048	0.091	7.21204e-20	Down
61	tumour	P61_tumour	SHE	4.02537e-24	-1.47329	0.003	0.011	7.27988e-20	Down
06	Fibroblast	P06_Fibroblast	PIM1	4.05463e-24	2.62773	0.052	0.016	7.3328e-20	Up
06	Fibroblast	P06_Fibroblast	MYH11	4.05799e-24	3.27863	0.045	0.011	7.33888e-20	Up
06	Fibroblast	P06_Fibroblast	CHD4	4.06368e-24	-0.268682	0.03	0.073	7.34917e-20	Down
41	tumour	P41_tumour	RAD23B	4.06744e-24	0.145989	0.048	0.077	7.35597e-20	Up
38	tumour	P38_tumour	WWP1	4.07987e-24	-0.346108	0.08	0.136	7.37844e-20	Down
61	tumour	P61_tumour	C14orf119	4.11007e-24	-0.357678	0.048	0.076	7.43307e-20	Down
41	tumour	P41_tumour	MYO19	4.11535e-24	-0.181278	0.017	0.034	7.44262e-20	Down
06	Fibroblast	P06_Fibroblast	CCNDBP1	4.16724e-24	-0.233705	0.025	0.064	7.53645e-20	Down
38	tumour	P38_tumour	TRIP6	4.19662e-24	-0.177926	0.2	0.294	7.58958e-20	Down
06	Fibroblast	P06_Fibroblast	HM13	4.1967e-24	-0.141523	0.047	0.098	7.58973e-20	Down
38	Fibroblast	P38_Fibroblast	ROGDI	4.20666e-24	-0.677867	0.015	0.029	7.60775e-20	Down
61	tumour	P61_tumour	DAAM2	4.21706e-24	-1.48317	0.003	0.011	7.62656e-20	Down
67	Fibroblast	P67_Fibroblast	VIM	4.24029e-24	0.84576	0.316	0.179	7.66857e-20	Up
38	Fibroblast	P38_Fibroblast	RBX1	4.29955e-24	0.623489	0.076	0.053	7.77574e-20	Up
06	Fibroblast	P06_Fibroblast	UBE2G2	4.35609e-24	-0.449073	0.029	0.07	7.87799e-20	Down
61	tumour	P61_tumour	PHLDA1	4.36171e-24	-0.79914	0.01	0.024	7.88815e-20	Down
61	Fibroblast	P61_Fibroblast	UCP2	4.38674e-24	1.18731	0.058	0.02	7.93342e-20	Up
38	tumour	P38_tumour	LRRC15	4.3944e-24	-0.488767	0.045	0.087	7.94726e-20	Down
61	tumour	P61_tumour	C6orf132	4.40831e-24	-0.33969	0.055	0.085	7.97242e-20	Down
41	tumour	P41_tumour	KDM2B	4.50964e-24	-0.145013	0.016	0.033	8.15568e-20	Down
38	tumour	P38_tumour	CC2D1A	4.5199e-24	-0.371445	0.063	0.112	8.17423e-20	Down
38	Fibroblast	P38_Fibroblast	SKI	4.53248e-24	-0.307478	0.098	0.13	8.19698e-20	Down
06	Fibroblast	P06_Fibroblast	POLG2	4.53952e-24	-0.89531	0.018	0.053	8.20972e-20	Down
38	tumour	P38_tumour	UBXN11	4.54041e-24	-0.283584	0.114	0.181	8.21134e-20	Down
41	tumour	P41_tumour	PINK1	4.54792e-24	-0.611132	0.006	0.017	8.22491e-20	Down
06	Fibroblast	P06_Fibroblast	HELZ	4.54985e-24	-0.234001	0.048	0.098	8.2284e-20	Down
38	tumour	P38_tumour	ARF3	4.55634e-24	-0.3779	0.058	0.105	8.24014e-20	Down
41	tumour	P41_tumour	CUL3	4.61378e-24	0.120671	0.038	0.062	8.34402e-20	Up
61	tumour	P61_tumour	SFT2D2	4.7377e-24	-0.561647	0.014	0.03	8.56813e-20	Down
38	normal breast tissue	P38_normal_breast_tissue	IL18BP	4.76106e-24	1.88943	0.203	0.052	8.61038e-20	Up
41	tumour	P41_tumour	SMARCD2	4.76272e-24	-0.102442	0.018	0.035	8.61337e-20	Down
06	Endothelial	P06_Endothelial	CDK2AP1	4.7644e-24	-1.08039	0.051	0.215	8.61642e-20	Down
61	tumour	P61_tumour	BIN3	4.78108e-24	-0.604789	0.019	0.038	8.64658e-20	Down
61	tumour	P61_tumour	EPS8	4.78477e-24	-0.554344	0.017	0.035	8.65326e-20	Down
06	Fibroblast	P06_Fibroblast	AMBRA1	4.81374e-24	-0.251002	0.031	0.074	8.70565e-20	Down
41	tumour	P41_tumour	PEX26	4.81937e-24	-0.433327	0.009	0.021	8.71584e-20	Down
41	tumour	P41_tumour	SLC6A8	4.82063e-24	-0.292836	0.01	0.023	8.7181e-20	Down
06	Endothelial	P06_Endothelial	ABCC9	4.83023e-24	-1.12811	0.055	0.222	8.73547e-20	Down
06	tumour	P06_tumour	MYLK	4.84287e-24	-2.21611	0.024	0.095	8.75833e-20	Down
41	tumour	P41_tumour	STRN4	4.84985e-24	-0.390738	0.01	0.024	8.77096e-20	Down
38	tumour	P38_tumour	FBXO28	4.86175e-24	-0.199539	0.112	0.179	8.79247e-20	Down
38	Fibroblast	P38_Fibroblast	LMO7	4.87713e-24	-0.466186	0.028	0.045	8.82029e-20	Down
61	tumour	P61_tumour	ITGB2	4.87869e-24	-0.835462	0.027	0.048	8.82312e-20	Down
41	tumour	P41_tumour	RASSF1	4.88946e-24	-0.461691	0.008	0.02	8.84258e-20	Down
38	T	P38_T	CTSL	4.93022e-24	2.48691	0.166	0.03	8.91631e-20	Up
41	tumour	P41_tumour	SCAF1	4.96487e-24	-0.366566	0.011	0.025	8.97896e-20	Down
38	tumour	P38_tumour	FEM1C	4.97201e-24	-0.43613	0.051	0.096	8.99189e-20	Down
38	tumour	P38_tumour	KIAA0040	4.9776e-24	-0.306951	0.101	0.164	9.00199e-20	Down
06	Fibroblast	P06_Fibroblast	B4GALT1	5.0295e-24	0.211524	0.072	0.135	9.09585e-20	Up
61	tumour	P61_tumour	INPP5F	5.04583e-24	-0.860182	0.021	0.039	9.12538e-20	Down
38	tumour	P38_tumour	DNAJC5	5.05769e-24	-0.278575	0.091	0.151	9.14683e-20	Down
61	tumour	P61_tumour	UBE2H	5.07502e-24	-0.147231	0.081	0.118	9.17818e-20	Down
06	tumour	P06_tumour	CCDC78	5.07797e-24	-1.25312	0.075	0.182	9.18352e-20	Down
38	Fibroblast	P38_Fibroblast	BTG1	5.092e-24	0.508003	0.135	0.106	9.20887e-20	Up
38	tumour	P38_tumour	C11orf96	5.0988e-24	1.9375	0.063	0.024	9.22117e-20	Up
41	tumour	P41_tumour	FAM214A	5.106e-24	0.223646	0.26	0.373	9.2342e-20	Up
61	tumour	P61_tumour	MIPEP	5.10654e-24	-0.394789	0.029	0.051	9.23519e-20	Down
38	tumour	P38_tumour	RPA1	5.11827e-24	-0.441535	0.044	0.086	9.25639e-20	Down
61	tumour	P61_tumour	DLG5	5.12044e-24	-0.370317	0.058	0.089	9.26031e-20	Down
41	tumour	P41_tumour	ST14	5.1293e-24	-0.487659	0.009	0.021	9.27634e-20	Down
06	Fibroblast	P06_Fibroblast	SNX24	5.15371e-24	-0.829291	0.014	0.045	9.32048e-20	Down
38	tumour	P38_tumour	NCOR1	5.15938e-24	-0.148653	0.19	0.282	9.33074e-20	Down
06	tumour	P06_tumour	STS	5.16318e-24	1.52732	0.202	0.095	9.33762e-20	Up
61	tumour	P61_tumour	RBBP8NL	5.17137e-24	-0.849104	0.01	0.023	9.35242e-20	Down
06	Fibroblast	P06_Fibroblast	ZNF69	5.17404e-24	-1.08373	0.006	0.03	9.35724e-20	Down
61	tumour	P61_tumour	PTPN13	5.20142e-24	-0.806128	0.015	0.032	9.40678e-20	Down
61	tumour	P61_tumour	NUDCD3	5.23512e-24	-0.456651	0.042	0.069	9.46771e-20	Down
06	Fibroblast	P06_Fibroblast	MAN1B1	5.28383e-24	-0.528487	0.021	0.057	9.55581e-20	Down
61	tumour	P61_tumour	TM9SF4	5.30044e-24	-0.395421	0.044	0.071	9.58585e-20	Down
38	tumour	P38_tumour	KRI1	5.30427e-24	-0.283453	0.072	0.125	9.59277e-20	Down
06	Fibroblast	P06_Fibroblast	NECTIN2	5.32294e-24	-0.325312	0.042	0.09	9.62654e-20	Down
61	tumour	P61_tumour	STK32B	5.32527e-24	-1.47087	0.006	0.016	9.63076e-20	Down
38	tumour	P38_tumour	UQCRC1	5.34032e-24	-0.155356	0.176	0.264	9.65796e-20	Down
06	Fibroblast	P06_Fibroblast	INTS4	5.352e-24	-0.265851	0.053	0.106	9.6791e-20	Down
41	tumour	P41_tumour	CSNK1G2	5.40503e-24	-0.109544	0.022	0.041	9.775e-20	Down
61	tumour	P61_tumour	BCAP31	5.41474e-24	0.762842	0.171	0.137	9.79255e-20	Up
61	tumour	P61_tumour	RPAIN	5.42252e-24	-0.279951	0.054	0.085	9.80662e-20	Down
61	tumour	P61_tumour	DNAJC11	5.47036e-24	-0.520852	0.025	0.045	9.89315e-20	Down
61	tumour	P61_tumour	MTHFR	5.56351e-24	-0.467936	0.033	0.056	1.00616e-19	Down
38	tumour	P38_tumour	FCGR3A	5.56677e-24	1.52299	0.09	0.045	1.00675e-19	Up
38	Fibroblast	P38_Fibroblast	SEC11C	5.57657e-24	0.680442	0.065	0.043	1.00852e-19	Up
38	normal breast tissue	P38_normal_breast_tissue	GGT5	5.58044e-24	1.8895	0.179	0.04	1.00922e-19	Up
41	tumour	P41_tumour	GCC1	5.58546e-24	-0.47076	0.008	0.02	1.01013e-19	Down
67	Fibroblast	P67_Fibroblast	MMP2	5.60973e-24	0.788871	0.37	0.224	1.01452e-19	Up
41	tumour	P41_tumour	ENTR1	5.61834e-24	-0.23139	0.014	0.029	1.01608e-19	Down
61	tumour	P61_tumour	DRG2	5.62259e-24	-0.286989	0.033	0.056	1.01685e-19	Down
06	Endothelial	P06_Endothelial	WDFY1	5.62897e-24	-1.01287	0.048	0.207	1.018e-19	Down
38	Fibroblast	P38_Fibroblast	DMPK	5.66477e-24	-0.573616	0.04	0.061	1.02447e-19	Down
38	tumour	P38_tumour	FASTKD2	5.74319e-24	-0.346539	0.09	0.149	1.03866e-19	Down
06	Fibroblast	P06_Fibroblast	PCNX3	5.77743e-24	-0.557505	0.025	0.063	1.04485e-19	Down
06	Endothelial	P06_Endothelial	PHLDB2	5.82809e-24	-0.794763	0.067	0.252	1.05401e-19	Down
38	tumour	P38_tumour	LRTOMT	5.829e-24	-0.449792	0.059	0.106	1.05418e-19	Down
06	tumour	P06_tumour	DSEL	5.87014e-24	-2.14299	0.02	0.088	1.06161e-19	Down
41	tumour	P41_tumour	TOLLIP	5.93645e-24	-0.238451	0.013	0.027	1.07361e-19	Down
06	tumour	P06_tumour	BABAM1	5.94911e-24	0.568962	0.575	0.463	1.0759e-19	Up
41	tumour	P41_tumour	SF3A2	5.96479e-24	-0.20844	0.014	0.029	1.07873e-19	Down
06	Fibroblast	P06_Fibroblast	TM6SF1	5.98169e-24	-1.11654	0.014	0.045	1.08179e-19	Down
38	Fibroblast	P38_Fibroblast	GOPC	5.98487e-24	-0.62973	0.028	0.046	1.08236e-19	Down
41	tumour	P41_tumour	B3GNT2	5.99395e-24	-0.35575	0.01	0.024	1.08401e-19	Down
38	tumour	P38_tumour	PPIG	6.0095e-24	-0.228324	0.104	0.168	1.08682e-19	Down
41	tumour	P41_tumour	SREBF2	6.04851e-24	0.130759	0.049	0.078	1.09387e-19	Up
38	tumour	P38_tumour	BCL2L11	6.09678e-24	-0.36838	0.056	0.102	1.1026e-19	Down
61	tumour	P61_tumour	SPEF2	6.10645e-24	-0.492238	0.018	0.035	1.10435e-19	Down
38	tumour	P38_tumour	BAZ2A	6.11425e-24	-0.269407	0.115	0.182	1.10576e-19	Down
38	tumour	P38_tumour	JARID2	6.20503e-24	-0.443892	0.039	0.078	1.12218e-19	Down
06	Fibroblast	P06_Fibroblast	AR	6.24398e-24	-0.966801	0.016	0.049	1.12922e-19	Down
04	tumour	P04_tumour	EGR1	6.31701e-24	1.46106	0.09	0.031	1.14243e-19	Up
38	Fibroblast	P38_Fibroblast	PLCB4	6.31789e-24	-1.13319	0.009	0.019	1.14259e-19	Down
38	tumour	P38_tumour	PUF60	6.32614e-24	-0.217104	0.14	0.216	1.14408e-19	Down
38	Fibroblast	P38_Fibroblast	KREMEN1	6.46267e-24	-0.726072	0.018	0.032	1.16877e-19	Down
06	tumour	P06_tumour	ADAMTS16	6.46301e-24	-4.1562	0.006	0.056	1.16884e-19	Down
41	tumour	P41_tumour	CACNB3	6.50272e-24	-0.344571	0.009	0.021	1.17602e-19	Down
61	tumour	P61_tumour	SNX33	6.50942e-24	-0.519646	0.022	0.041	1.17723e-19	Down
38	Fibroblast	P38_Fibroblast	PDPN	6.53519e-24	-0.529922	0.034	0.053	1.18189e-19	Down
61	tumour	P61_tumour	CD200	6.55968e-24	-1.47124	0.005	0.016	1.18632e-19	Down
41	tumour	P41_tumour	KBTBD2	6.56053e-24	-0.168517	0.017	0.034	1.18647e-19	Down
06	Fibroblast	P06_Fibroblast	PCNX2	6.57308e-24	-0.344307	0.031	0.073	1.18874e-19	Down
38	tumour	P38_tumour	SF3B1	6.58569e-24	-0.289555	0.077	0.131	1.19102e-19	Down
61	tumour	P61_tumour	PDCD4	6.68002e-24	-0.191998	0.416	0.505	1.20808e-19	Down
41	tumour	P41_tumour	PCNT	6.70535e-24	-0.285373	0.011	0.024	1.21266e-19	Down
38	tumour	P38_tumour	UBTD2	6.70539e-24	-0.256448	0.092	0.153	1.21267e-19	Down
41	tumour	P41_tumour	GPKOW	6.72463e-24	-0.774413	0.005	0.014	1.21615e-19	Down
38	B	P38_B	EPSTI1	6.74704e-24	3.37499	0.372	0.036	1.2202e-19	Up
06	Fibroblast	P06_Fibroblast	ADAM10	6.7559e-24	-0.153632	0.031	0.074	1.2218e-19	Down
38	tumour	P38_tumour	ARFRP1	6.80621e-24	-0.293556	0.063	0.112	1.2309e-19	Down
38	Fibroblast	P38_Fibroblast	BIRC3	6.80811e-24	0.886184	0.034	0.018	1.23125e-19	Up
61	tumour	P61_tumour	NELFE	6.8588e-24	-0.731609	0.012	0.027	1.24041e-19	Down
38	Fibroblast	P38_Fibroblast	ZNF711	6.86292e-24	-1.25894	0.008	0.017	1.24116e-19	Down
38	Fibroblast	P38_Fibroblast	SPPL2B	6.86466e-24	-0.507725	0.037	0.057	1.24147e-19	Down
06	Fibroblast	P06_Fibroblast	PDGFRB	6.86651e-24	0.418917	0.138	0.229	1.24181e-19	Up
38	Fibroblast	P38_Fibroblast	VAPA	6.88595e-24	-0.50468	0.035	0.054	1.24532e-19	Down
61	tumour	P61_tumour	AP3M1	6.88801e-24	-0.403197	0.032	0.055	1.2457e-19	Down
61	Endothelial	P61_Endothelial	STOM	6.92341e-24	1.18656	0.255	0.118	1.2521e-19	Up
04	tumour	P04_tumour	TAT	6.95099e-24	0.822271	0.179	0.098	1.25709e-19	Up
61	tumour	P61_tumour	PYCR3	6.9641e-24	-0.519538	0.029	0.051	1.25946e-19	Down
61	tumour	P61_tumour	MOCS3	6.98051e-24	-0.893647	0.011	0.026	1.26242e-19	Down
41	tumour	P41_tumour	ZNF514	7.01832e-24	-0.310619	0.011	0.025	1.26926e-19	Down
38	Fibroblast	P38_Fibroblast	N4BP1	7.028e-24	0.904686	0.054	0.034	1.27101e-19	Up
38	Fibroblast	P38_Fibroblast	ANO8	7.04385e-24	-0.52344	0.031	0.049	1.27388e-19	Down
41	tumour	P41_tumour	RILPL2	7.08876e-24	-0.202916	0.013	0.027	1.282e-19	Down
38	Fibroblast	P38_Fibroblast	MIF	7.13866e-24	-0.225883	0.145	0.184	1.29103e-19	Down
38	Fibroblast	P38_Fibroblast	LSM14B	7.17235e-24	-0.63843	0.022	0.038	1.29712e-19	Down
38	tumour	P38_tumour	MEAF6	7.18844e-24	-0.185805	0.128	0.201	1.30003e-19	Down
41	tumour	P41_tumour	ASB1	7.19589e-24	-0.447562	0.007	0.019	1.30138e-19	Down
38	tumour	P38_tumour	STK11IP	7.20653e-24	-0.645944	0.037	0.075	1.3033e-19	Down
38	tumour	P38_tumour	MCM2	7.21516e-24	-0.766765	0.024	0.056	1.30486e-19	Down
06	Fibroblast	P06_Fibroblast	EPHB3	7.21649e-24	-0.656689	0.024	0.063	1.3051e-19	Down
38	tumour	P38_tumour	PHF1	7.22266e-24	-0.178031	0.119	0.189	1.30622e-19	Down
06	Fibroblast	P06_Fibroblast	PRLR	7.29651e-24	-0.930188	0.019	0.054	1.31957e-19	Down
38	Fibroblast	P38_Fibroblast	EIF4E3	7.33736e-24	0.637745	0.077	0.054	1.32696e-19	Up
41	tumour	P41_tumour	GPALPP1	7.34728e-24	-0.114777	0.015	0.03	1.32876e-19	Down
38	Fibroblast	P38_Fibroblast	DNAJC1	7.35371e-24	-0.432135	0.048	0.071	1.32992e-19	Down
38	tumour	P38_tumour	ELAVL2	7.41368e-24	-0.75713	0.02	0.049	1.34076e-19	Down
38	tumour	P38_tumour	MINDY3	7.51249e-24	-0.323414	0.079	0.134	1.35863e-19	Down
38	Fibroblast	P38_Fibroblast	BTN3A2	7.51763e-24	0.761428	0.066	0.044	1.35956e-19	Up
06	Endothelial	P06_Endothelial	PXDN	7.52327e-24	-1.12559	0.051	0.211	1.36058e-19	Down
38	Fibroblast	P38_Fibroblast	SOX9	7.52495e-24	-0.817144	0.009	0.019	1.36089e-19	Down
38	Fibroblast	P38_Fibroblast	MYLK	7.55946e-24	-0.499347	0.056	0.079	1.36713e-19	Down
06	Endothelial	P06_Endothelial	ARL15	7.60332e-24	-0.784299	0.072	0.263	1.37506e-19	Down
38	tumour	P38_tumour	FBRSL1	7.62666e-24	-0.309106	0.088	0.146	1.37928e-19	Down
61	Myeloid	P61_Myeloid	CYP4Z1	7.64059e-24	2.45227	0.067	0.011	1.3818e-19	Up
38	tumour	P38_tumour	PNPLA6	7.65788e-24	-0.487471	0.059	0.106	1.38493e-19	Down
06	Fibroblast	P06_Fibroblast	SEPTIN5	7.66264e-24	-0.413638	0.027	0.068	1.38579e-19	Down
38	Fibroblast	P38_Fibroblast	HEBP2	7.73106e-24	-0.558585	0.029	0.046	1.39816e-19	Down
41	tumour	P41_tumour	NDUFS1	7.75556e-24	-0.114932	0.018	0.035	1.40259e-19	Down
61	tumour	P61_tumour	EIF2AK4	7.78229e-24	-0.290859	0.045	0.073	1.40743e-19	Down
61	tumour	P61_tumour	PHACTR4	7.7989e-24	-0.328061	0.042	0.068	1.41043e-19	Down
38	Fibroblast	P38_Fibroblast	CSAD	7.98412e-24	-0.473625	0.053	0.076	1.44393e-19	Down
61	tumour	P61_tumour	PCF11	8.00444e-24	-0.181655	0.087	0.126	1.4476e-19	Down
38	tumour	P38_tumour	FRMPD2	8.00891e-24	1.9031	0.049	0.015	1.44841e-19	Up
41	tumour	P41_tumour	PNPLA6	8.02469e-24	-0.339477	0.011	0.024	1.45127e-19	Down
38	tumour	P38_tumour	NSUN2	8.03337e-24	-0.294169	0.102	0.165	1.45284e-19	Down
61	tumour	P61_tumour	ACAD9	8.04096e-24	-0.498317	0.03	0.053	1.45421e-19	Down
61	tumour	P61_tumour	CEP120	8.05107e-24	-0.775783	0.015	0.032	1.45604e-19	Down
38	Fibroblast	P38_Fibroblast	CFLAR	8.06932e-24	0.453329	0.124	0.095	1.45934e-19	Up
38	Myeloid	P38_Myeloid	AZGP1	8.14846e-24	-2.53467	0.014	0.064	1.47365e-19	Down
61	tumour	P61_tumour	PITPNA	8.17704e-24	-0.769086	0.016	0.033	1.47882e-19	Down
38	tumour	P38_tumour	VPS4B	8.21355e-24	-0.24174	0.116	0.182	1.48542e-19	Down
41	tumour	P41_tumour	NAA50	8.22543e-24	-0.448752	0.008	0.02	1.48757e-19	Down
38	tumour	P38_tumour	CISD3	8.23796e-24	-0.464824	0.046	0.088	1.48984e-19	Down
61	tumour	P61_tumour	CDRT4	8.23944e-24	-0.687383	0.014	0.029	1.4901e-19	Down
38	tumour	P38_tumour	PIK3R3	8.25362e-24	-0.189197	0.174	0.261	1.49267e-19	Down
67	tumour	P67_tumour	SERP1	8.25813e-24	-0.736609	0.061	0.107	1.49348e-19	Down
41	tumour	P41_tumour	ADSSL1	8.2772e-24	-0.522172	0.007	0.019	1.49693e-19	Down
61	tumour	P61_tumour	MEGF9	8.28526e-24	1.22269	0.071	0.044	1.49839e-19	Up
67	tumour	P67_tumour	ZBTB16	8.28697e-24	-0.867377	0.031	0.065	1.4987e-19	Down
38	tumour	P38_tumour	SCAMP4	8.31464e-24	-0.150166	0.154	0.235	1.5037e-19	Down
61	Endothelial	P61_Endothelial	IGFBP5	8.38669e-24	-1.69418	0.082	0.19	1.51673e-19	Down
38	ductal invasion	P38_ductal_invasion	SCO2	8.41843e-24	2.79728	0.173	0.032	1.52247e-19	Up
38	Endohelial	P38_Endohelial	SCO2	8.41843e-24	2.79728	0.173	0.032	1.52247e-19	Up
38	Endothelial	P38_Endothelial	SCO2	8.41843e-24	2.79728	0.173	0.032	1.52247e-19	Up
38	tumour	P38_tumour	CDC42EP4	8.47344e-24	-0.627496	0.034	0.071	1.53242e-19	Down
38	tumour	P38_tumour	MTX2	8.47542e-24	-0.41035	0.063	0.112	1.53278e-19	Down
38	tumour	P38_tumour	PAXX	8.47746e-24	-0.241868	0.109	0.175	1.53315e-19	Down
38	tumour	P38_tumour	UQCRQ	8.48075e-24	-0.354206	0.096	0.157	1.53374e-19	Down
38	tumour	P38_tumour	HSPA1A	8.48638e-24	-0.330956	0.076	0.13	1.53476e-19	Down
38	Fibroblast	P38_Fibroblast	CACNB3	8.50868e-24	-0.452601	0.037	0.057	1.53879e-19	Down
06	Fibroblast	P06_Fibroblast	KIF7	8.51795e-24	-0.766025	0.011	0.039	1.54047e-19	Down
38	tumour	P38_tumour	FAM221A	8.5313e-24	-0.585456	0.039	0.077	1.54289e-19	Down
38	tumour	P38_tumour	DNA2	8.54949e-24	-0.831272	0.031	0.066	1.54618e-19	Down
38	Fibroblast	P38_Fibroblast	SIN3B	8.60317e-24	-0.504086	0.054	0.078	1.55588e-19	Down
06	Fibroblast	P06_Fibroblast	LRPPRC	8.61924e-24	-0.119206	0.054	0.107	1.55879e-19	Down
61	tumour	P61_tumour	LCAT	8.67313e-24	-1.6428	0.003	0.012	1.56854e-19	Down
38	Myeloid	P38_Myeloid	COLEC12	8.67719e-24	-2.86523	0.013	0.06	1.56927e-19	Down
38	tumour	P38_tumour	POF1B	8.71508e-24	-3.17629	0.001	0.01	1.57612e-19	Down
38	Fibroblast	P38_Fibroblast	ALDH9A1	8.75625e-24	-0.414926	0.054	0.077	1.58357e-19	Down
61	tumour	P61_tumour	SPI1	8.78897e-24	-0.560132	0.057	0.086	1.58949e-19	Down
61	tumour	P61_tumour	MARC1	8.84972e-24	-0.151312	0.054	0.084	1.60047e-19	Down
38	tumour	P38_tumour	MEX3D	9.02237e-24	-0.153541	0.126	0.198	1.6317e-19	Down
61	tumour	P61_tumour	KLHL36	9.07558e-24	-0.623049	0.017	0.035	1.64132e-19	Down
38	Fibroblast	P38_Fibroblast	NUP42	9.09094e-24	-0.581815	0.024	0.039	1.6441e-19	Down
61	tumour	P61_tumour	FAAH	9.11449e-24	-0.30168	0.045	0.073	1.64836e-19	Down
38	tumour	P38_tumour	SNX21	9.14896e-24	-0.436898	0.041	0.081	1.65459e-19	Down
61	tumour	P61_tumour	SLTM	9.18131e-24	-0.187903	0.102	0.144	1.66044e-19	Down
61	tumour	P61_tumour	CRTC1	9.21277e-24	-0.665347	0.014	0.029	1.66613e-19	Down
41	tumour	P41_tumour	SAMD4B	9.24699e-24	-0.550904	0.007	0.019	1.67232e-19	Down
06	Endothelial	P06_Endothelial	DCLK2	9.29667e-24	-1.50516	0.027	0.148	1.6813e-19	Down
06	Fibroblast	P06_Fibroblast	BCL9L	9.31141e-24	-0.203603	0.035	0.08	1.68397e-19	Down
38	tumour	P38_tumour	IDH3G	9.37279e-24	-0.37321	0.07	0.121	1.69507e-19	Down
41	tumour	P41_tumour	EAPP	9.38158e-24	0.112489	0.035	0.058	1.69666e-19	Up
06	Myeloid	P06_Myeloid	COL1A1	9.39149e-24	-1.34925	0.474	0.754	1.69845e-19	Down
38	tumour	P38_tumour	IFT140	9.43635e-24	-0.527938	0.053	0.097	1.70656e-19	Down
38	tumour	P38_tumour	TAZ	9.45711e-24	-0.543102	0.04	0.08	1.71032e-19	Down
61	tumour	P61_tumour	VSIG10L2	9.46791e-24	-1.50461	0.004	0.013	1.71227e-19	Down
38	tumour	P38_tumour	ZFC3H1	9.48882e-24	-0.225046	0.108	0.173	1.71605e-19	Down
61	tumour	P61_tumour	DHRSX	9.5072e-24	-0.61289	0.023	0.043	1.71938e-19	Down
38	ductal invasion	P38_ductal_invasion	EGR1	9.56592e-24	-2.15885	0.079	0.236	1.73e-19	Down
38	Endohelial	P38_Endohelial	EGR1	9.56592e-24	-2.15885	0.079	0.236	1.73e-19	Down
38	Endothelial	P38_Endothelial	EGR1	9.56592e-24	-2.15885	0.079	0.236	1.73e-19	Down
41	tumour	P41_tumour	SFN	9.58176e-24	-0.337779	0.011	0.024	1.73286e-19	Down
06	Fibroblast	P06_Fibroblast	TPP2	9.5938e-24	-0.157635	0.026	0.065	1.73504e-19	Down
06	Fibroblast	P06_Fibroblast	WBP1	9.59861e-24	-0.217562	0.072	0.133	1.73591e-19	Down
61	tumour	P61_tumour	NFYA	9.62985e-24	-0.422099	0.031	0.054	1.74156e-19	Down
61	tumour	P61_tumour	ERCC2	9.6722e-24	-0.968755	0.01	0.024	1.74922e-19	Down
06	tumour	P06_tumour	TRIB1	9.73488e-24	1.11283	0.28	0.164	1.76055e-19	Up
61	tumour	P61_tumour	SIGLEC1	9.76528e-24	-0.834527	0.015	0.032	1.76605e-19	Down
61	tumour	P61_tumour	GOPC	9.8599e-24	-0.960065	0.016	0.033	1.78316e-19	Down
61	tumour	P61_tumour	CHD2	9.87666e-24	-0.200993	0.119	0.164	1.78619e-19	Down
67	Fibroblast	P67_Fibroblast	EGR1	9.92322e-24	2.51472	0.1	0.018	1.79461e-19	Up
61	tumour	P61_tumour	CAV2	9.97772e-24	-1.18139	0.007	0.019	1.80447e-19	Down
38	tumour	P38_tumour	CBX5	9.98568e-24	-0.328842	0.065	0.115	1.80591e-19	Down
38	tumour	P38_tumour	TXNRD2	1.00027e-23	-0.508337	0.037	0.075	1.80898e-19	Down
67	tumour	P67_tumour	SSR3	1.0102e-23	-0.780838	0.035	0.07	1.82695e-19	Down
41	tumour	P41_tumour	DNTTIP2	1.01189e-23	-0.186288	0.017	0.033	1.83e-19	Down
38	T	P38_T	APOL1	1.01701e-23	1.72993	0.164	0.027	1.83926e-19	Up
61	tumour	P61_tumour	RIPOR1	1.01877e-23	-0.646968	0.024	0.044	1.84244e-19	Down
41	tumour	P41_tumour	ZFYVE28	1.02894e-23	-0.512193	0.007	0.018	1.86085e-19	Down
61	tumour	P61_tumour	PRKCSH	1.02992e-23	-0.429759	0.022	0.042	1.8626e-19	Down
38	tumour	P38_tumour	DRC3	1.03052e-23	-0.884336	0.024	0.054	1.86369e-19	Down
61	tumour	P61_tumour	DNTTIP1	1.04003e-23	-0.41453	0.051	0.08	1.8809e-19	Down
38	tumour	P38_tumour	SEC23IP	1.04052e-23	-0.339609	0.078	0.132	1.88178e-19	Down
38	tumour	P38_tumour	IKBKG	1.04255e-23	-0.328919	0.093	0.152	1.88545e-19	Down
38	tumour	P38_tumour	NQO1	1.0483e-23	-0.457236	0.046	0.088	1.89586e-19	Down
38	tumour	P38_tumour	ST8SIA1	1.05501e-23	-0.829359	0.016	0.042	1.90799e-19	Down
38	tumour	P38_tumour	PMS1	1.06015e-23	-0.360855	0.075	0.128	1.91729e-19	Down
06	tumour	P06_tumour	TNFAIP2	1.06486e-23	-0.885132	0.372	0.521	1.9258e-19	Down
38	tumour	P38_tumour	FAT1	1.07126e-23	-0.180275	0.171	0.256	1.93738e-19	Down
41	tumour	P41_tumour	TNRC6B	1.07362e-23	0.107014	0.039	0.064	1.94164e-19	Up
38	normal breast tissue	P38_normal_breast_tissue	JAG1	1.07895e-23	1.54785	0.267	0.091	1.95129e-19	Up
61	tumour	P61_tumour	IRX5	1.08371e-23	-0.111454	0.132	0.182	1.95988e-19	Down
38	ductal invasion	P38_ductal_invasion	CCL14	1.085e-23	-3.96887	0.015	0.127	1.96222e-19	Down
38	Endohelial	P38_Endohelial	CCL14	1.085e-23	-3.96887	0.015	0.127	1.96222e-19	Down
38	Endothelial	P38_Endothelial	CCL14	1.085e-23	-3.96887	0.015	0.127	1.96222e-19	Down
61	tumour	P61_tumour	EGFL8	1.08515e-23	-0.728128	0.019	0.037	1.9625e-19	Down
38	Fibroblast	P38_Fibroblast	ADAMTS10	1.0865e-23	-0.603029	0.03	0.048	1.96494e-19	Down
38	tumour	P38_tumour	ZNF467	1.08884e-23	-0.375411	0.071	0.122	1.96916e-19	Down
38	Fibroblast	P38_Fibroblast	NR2F2	1.09023e-23	0.58631	0.061	0.04	1.97167e-19	Up
38	tumour	P38_tumour	ZNF148	1.09153e-23	-0.389076	0.063	0.111	1.97404e-19	Down
06	tumour	P06_tumour	MEGF6	1.09943e-23	-1.97745	0.045	0.13	1.98832e-19	Down
61	tumour	P61_tumour	CPT1B	1.10573e-23	-0.402553	0.031	0.054	1.99972e-19	Down
61	tumour	P61_tumour	ASB1	1.10747e-23	-0.758709	0.016	0.033	2.00285e-19	Down
06	Fibroblast	P06_Fibroblast	PRKDC	1.11158e-23	-0.181564	0.044	0.093	2.01029e-19	Down
06	tumour	P06_tumour	BRINP3	1.12121e-23	2.07537	0.124	0.036	2.02771e-19	Up
38	Fibroblast	P38_Fibroblast	MGP	1.13693e-23	0.152708	0.354	0.317	2.05614e-19	Up
38	tumour	P38_tumour	TOGARAM1	1.13994e-23	-0.29124	0.088	0.146	2.06157e-19	Down
41	tumour	P41_tumour	ARHGAP17	1.14109e-23	-0.253005	0.013	0.028	2.06366e-19	Down
38	tumour	P38_tumour	HAGHL	1.14135e-23	-0.293116	0.111	0.177	2.06413e-19	Down
41	tumour	P41_tumour	SLTM	1.14811e-23	0.104571	0.034	0.056	2.07637e-19	Up
06	tumour	P06_tumour	ACTA2	1.16113e-23	-1.62431	0.093	0.198	2.0999e-19	Down
38	tumour	P38_tumour	PHF19	1.16271e-23	-0.479193	0.032	0.067	2.10276e-19	Down
06	Fibroblast	P06_Fibroblast	SRRT	1.16619e-23	-0.294564	0.041	0.088	2.10906e-19	Down
61	tumour	P61_tumour	ITGB3	1.16688e-23	-1.5684	0.005	0.015	2.1103e-19	Down
06	Fibroblast	P06_Fibroblast	THADA	1.16712e-23	-0.204348	0.038	0.083	2.11073e-19	Down
38	Fibroblast	P38_Fibroblast	HPSE	1.17646e-23	1.96333	0.014	0.004	2.12762e-19	Up
38	Fibroblast	P38_Fibroblast	RIMKLB	1.17814e-23	-0.711293	0.025	0.041	2.13067e-19	Down
06	Fibroblast	P06_Fibroblast	TRABD	1.17822e-23	-0.221344	0.041	0.088	2.1308e-19	Down
38	Fibroblast	P38_Fibroblast	SNX10	1.18222e-23	1.05228	0.033	0.017	2.13804e-19	Up
38	Fibroblast	P38_Fibroblast	LCP1	1.18266e-23	0.569372	0.095	0.07	2.13884e-19	Up
38	Fibroblast	P38_Fibroblast	ADAMTS15	1.18767e-23	-1.18991	0.006	0.015	2.1479e-19	Down
61	tumour	P61_tumour	AARSD1	1.19801e-23	-0.687485	0.019	0.037	2.16661e-19	Down
38	tumour	P38_tumour	CDR2L	1.2017e-23	-0.366776	0.058	0.105	2.17327e-19	Down
38	Fibroblast	P38_Fibroblast	PPP1R15A	1.20489e-23	-0.784249	0.019	0.033	2.17905e-19	Down
61	tumour	P61_tumour	FLCN	1.21725e-23	-0.770638	0.013	0.028	2.2014e-19	Down
61	tumour	P61_tumour	CCT6A	1.23109e-23	-0.15629	0.082	0.119	2.22642e-19	Down
38	tumour	P38_tumour	AASDH	1.23289e-23	-0.522134	0.041	0.081	2.22967e-19	Down
61	tumour	P61_tumour	TMLHE	1.23417e-23	-0.661775	0.014	0.03	2.232e-19	Down
38	tumour	P38_tumour	EFCAB12	1.24206e-23	-1.13278	0.014	0.039	2.24627e-19	Down
38	Fibroblast	P38_Fibroblast	TBC1D10C	1.24432e-23	0.884837	0.032	0.017	2.25035e-19	Up
38	tumour	P38_tumour	PAN2	1.25747e-23	-0.472655	0.053	0.098	2.27413e-19	Down
38	tumour	P38_tumour	CPSF6	1.27312e-23	-0.220185	0.111	0.178	2.30243e-19	Down
41	tumour	P41_tumour	TAF10	1.28013e-23	0.16414	0.06	0.092	2.31511e-19	Up
38	Fibroblast	P38_Fibroblast	MSANTD3	1.29766e-23	-0.546657	0.024	0.04	2.34682e-19	Down
61	tumour	P61_tumour	TASOR	1.29869e-23	-0.260054	0.073	0.107	2.34869e-19	Down
38	tumour	P38_tumour	SUCO	1.30288e-23	-0.228441	0.116	0.184	2.35627e-19	Down
61	tumour	P61_tumour	KIAA1586	1.30351e-23	-1.15982	0.006	0.016	2.35739e-19	Down
41	tumour	P41_tumour	ZSCAN9	1.30855e-23	-0.794572	0.006	0.016	2.36651e-19	Down
38	Myeloid	P38_Myeloid	OAZ1	1.30924e-23	0.822246	0.543	0.369	2.36776e-19	Up
61	tumour	P61_tumour	TNFAIP3	1.31258e-23	-1.22	0.01	0.023	2.3738e-19	Down
61	tumour	P61_tumour	USP11	1.31764e-23	-0.722152	0.017	0.034	2.38296e-19	Down
61	tumour	P61_tumour	RIPK1	1.32088e-23	-0.564557	0.03	0.052	2.38882e-19	Down
41	tumour	P41_tumour	MAPRE3	1.32463e-23	-0.301528	0.009	0.022	2.3956e-19	Down
06	Fibroblast	P06_Fibroblast	SMAD2	1.34273e-23	-0.124652	0.056	0.11	2.42833e-19	Down
61	tumour	P61_tumour	TCEAL4	1.34427e-23	-0.242552	0.123	0.168	2.43111e-19	Down
61	Fibroblast	P61_Fibroblast	EEF1G	1.34989e-23	0.492238	0.192	0.117	2.44128e-19	Up
06	Endothelial	P06_Endothelial	MSN	1.35099e-23	-0.46732	0.172	0.463	2.44326e-19	Down
38	tumour	P38_tumour	PPT1	1.35668e-23	-0.133829	0.217	0.317	2.45356e-19	Down
38	Fibroblast	P38_Fibroblast	BTBD19	1.36295e-23	-0.518784	0.033	0.052	2.46489e-19	Down
38	Fibroblast	P38_Fibroblast	TMEM144	1.363e-23	-0.779055	0.014	0.027	2.46499e-19	Down
38	tumour	P38_tumour	TMED10	1.36455e-23	-0.341979	0.066	0.116	2.46779e-19	Down
06	tumour	P06_tumour	DHX15	1.3685e-23	0.481722	0.565	0.452	2.47492e-19	Up
41	tumour	P41_tumour	BRICD5	1.37352e-23	-0.88553	0.005	0.014	2.484e-19	Down
38	tumour	P38_tumour	ARFGEF1	1.37999e-23	-0.220466	0.136	0.21	2.49571e-19	Down
41	tumour	P41_tumour	BCL3	1.38631e-23	-0.189489	0.011	0.025	2.50714e-19	Down
38	tumour	P38_tumour	SLC30A1	1.38967e-23	1.24032	0.152	0.1	2.51323e-19	Up
38	tumour	P38_tumour	CRY2	1.39314e-23	-0.343442	0.061	0.11	2.51948e-19	Down
38	Fibroblast	P38_Fibroblast	TSPAN9	1.41174e-23	-0.569845	0.031	0.049	2.55313e-19	Down
38	Fibroblast	P38_Fibroblast	EPS8L1	1.44254e-23	-0.726686	0.015	0.028	2.60883e-19	Down
61	tumour	P61_tumour	RUFY2	1.44637e-23	-0.521422	0.033	0.056	2.61576e-19	Down
38	Fibroblast	P38_Fibroblast	PLOD2	1.44978e-23	0.729322	0.092	0.067	2.62192e-19	Up
06	Fibroblast	P06_Fibroblast	TMUB2	1.45195e-23	-0.115449	0.046	0.095	2.62586e-19	Down
61	tumour	P61_tumour	GSTK1	1.45614e-23	0.783026	0.156	0.122	2.63343e-19	Up
38	tumour	P38_tumour	BAZ2B	1.46563e-23	-0.248529	0.128	0.198	2.65058e-19	Down
38	tumour	P38_tumour	ZNF264	1.4689e-23	-0.361961	0.071	0.122	2.65651e-19	Down
61	Myeloid	P61_Myeloid	VMP1	1.47127e-23	0.580939	0.228	0.123	2.66078e-19	Up
61	tumour	P61_tumour	PWWP2A	1.47466e-23	-0.465469	0.03	0.052	2.66692e-19	Down
61	tumour	P61_tumour	MARCH6	1.47555e-23	-0.136951	0.129	0.177	2.66853e-19	Down
41	tumour	P41_tumour	FLNA	1.47684e-23	-1.46674	0.002	0.01	2.67087e-19	Down
61	Fibroblast	P61_Fibroblast	FAM120A	1.48023e-23	0.546603	0.141	0.078	2.677e-19	Up
41	tumour	P41_tumour	SHANK2	1.48206e-23	-0.213466	0.011	0.025	2.68031e-19	Down
38	Fibroblast	P38_Fibroblast	IRX2	1.4853e-23	-0.936877	0.011	0.022	2.68617e-19	Down
06	Fibroblast	P06_Fibroblast	VPS8	1.48957e-23	-0.281352	0.029	0.07	2.69389e-19	Down
38	tumour	P38_tumour	CKAP2	1.49016e-23	-0.481125	0.041	0.08	2.69495e-19	Down
38	tumour	P38_tumour	ATP5IF1	1.49865e-23	-0.302484	0.095	0.155	2.71031e-19	Down
61	tumour	P61_tumour	OAS1	1.50748e-23	-0.185638	0.138	0.187	2.72628e-19	Down
38	normal breast tissue	P38_normal_breast_tissue	NPC2	1.50792e-23	0.978164	0.546	0.314	2.72707e-19	Up
61	tumour	P61_tumour	EGR1	1.51079e-23	0.896723	0.068	0.041	2.73227e-19	Up
61	tumour	P61_tumour	XRCC1	1.52112e-23	-0.261407	0.045	0.073	2.75094e-19	Down
61	tumour	P61_tumour	CORO2A	1.52112e-23	-0.142312	0.06	0.092	2.75095e-19	Down
61	tumour	P61_tumour	PLEKHG3	1.52536e-23	-0.424093	0.04	0.066	2.7586e-19	Down
06	Fibroblast	P06_Fibroblast	UBE2H	1.54475e-23	-0.262447	0.028	0.068	2.79367e-19	Down
61	Fibroblast	P61_Fibroblast	CRTAP	1.56337e-23	0.526426	0.17	0.1	2.82735e-19	Up
41	tumour	P41_tumour	SLBP	1.57261e-23	0.179056	0.041	0.066	2.84406e-19	Up
61	tumour	P61_tumour	ADGRA3	1.57437e-23	-1.44202	0.006	0.016	2.84725e-19	Down
38	tumour	P38_tumour	BPTF	1.57523e-23	-0.212439	0.166	0.248	2.84881e-19	Down
06	Fibroblast	P06_Fibroblast	SCN8A	1.57786e-23	-5.11545	0	0.016	2.85357e-19	Down
61	tumour	P61_tumour	SPSB2	1.5787e-23	-0.517227	0.024	0.045	2.85507e-19	Down
38	tumour	P38_tumour	NLK	1.58846e-23	-0.223407	0.111	0.177	2.87274e-19	Down
38	tumour	P38_tumour	BRAT1	1.60679e-23	-0.255646	0.102	0.166	2.90589e-19	Down
61	tumour	P61_tumour	SLC25A22	1.61915e-23	-0.829248	0.011	0.025	2.92823e-19	Down
38	Fibroblast	P38_Fibroblast	VPS52	1.62205e-23	-0.446235	0.042	0.063	2.93347e-19	Down
38	tumour	P38_tumour	BRF1	1.62667e-23	-0.341411	0.087	0.145	2.94183e-19	Down
41	tumour	P41_tumour	CCDC127	1.62854e-23	-0.296188	0.01	0.023	2.94522e-19	Down
06	Fibroblast	P06_Fibroblast	SFMBT2	1.63586e-23	-0.105662	0.036	0.081	2.95845e-19	Down
38	tumour	P38_tumour	RIT1	1.64309e-23	-0.419509	0.063	0.111	2.97152e-19	Down
38	tumour	P38_tumour	TMEM135	1.64603e-23	-0.541853	0.038	0.076	2.97685e-19	Down
61	tumour	P61_tumour	RWDD1	1.67026e-23	0.9265	0.092	0.063	3.02067e-19	Up
61	tumour	P61_tumour	GRSF1	1.67367e-23	-0.170022	0.094	0.134	3.02683e-19	Down
61	Myeloid	P61_Myeloid	SHROOM1	1.68104e-23	2.18244	0.077	0.017	3.04016e-19	Up
41	tumour	P41_tumour	ZBTB22	1.68597e-23	-0.49368	0.007	0.019	3.04908e-19	Down
61	Fibroblast	P61_Fibroblast	PTBP3	1.69655e-23	0.817584	0.111	0.056	3.06821e-19	Up
61	tumour	P61_tumour	MTHFD1L	1.71007e-23	-1.34291	0.007	0.018	3.09266e-19	Down
38	ductal invasion	P38_ductal_invasion	ODF3B	1.72763e-23	1.42043	0.258	0.083	3.12442e-19	Up
38	Endohelial	P38_Endohelial	ODF3B	1.72763e-23	1.42043	0.258	0.083	3.12442e-19	Up
38	Endothelial	P38_Endothelial	ODF3B	1.72763e-23	1.42043	0.258	0.083	3.12442e-19	Up
61	tumour	P61_tumour	SLC2A11	1.74665e-23	-0.548967	0.02	0.039	3.15882e-19	Down
41	tumour	P41_tumour	MOB3A	1.75361e-23	-0.360031	0.01	0.023	3.17141e-19	Down
61	tumour	P61_tumour	ZMIZ1	1.75576e-23	-0.264611	0.089	0.127	3.17528e-19	Down
06	Fibroblast	P06_Fibroblast	COG4	1.76131e-23	-0.507322	0.029	0.069	3.18533e-19	Down
38	Fibroblast	P38_Fibroblast	PCSK5	1.78707e-23	-0.731964	0.015	0.028	3.23192e-19	Down
38	tumour	P38_tumour	NEIL1	1.78804e-23	-0.482223	0.047	0.089	3.23367e-19	Down
38	ductal invasion	P38_ductal_invasion	MT-ND4L	1.79544e-23	-0.971658	0.484	0.627	3.24705e-19	Down
38	Endohelial	P38_Endohelial	MT-ND4L	1.79544e-23	-0.971658	0.484	0.627	3.24705e-19	Down
38	Endothelial	P38_Endothelial	MT-ND4L	1.79544e-23	-0.971658	0.484	0.627	3.24705e-19	Down
41	tumour	P41_tumour	WARS	1.82084e-23	-0.233573	0.012	0.027	3.29299e-19	Down
06	Fibroblast	P06_Fibroblast	RMDN3	1.83617e-23	-0.573187	0.019	0.054	3.32071e-19	Down
06	Fibroblast	P06_Fibroblast	SPPL2B	1.84909e-23	-0.415666	0.03	0.071	3.34408e-19	Down
06	Fibroblast	P06_Fibroblast	CPA6	1.85475e-23	-3.03087	0.001	0.019	3.35432e-19	Down
38	ductal invasion	P38_ductal_invasion	HERC5	1.8665e-23	3.85046	0.126	0.009	3.37557e-19	Up
38	Endohelial	P38_Endohelial	HERC5	1.8665e-23	3.85046	0.126	0.009	3.37557e-19	Up
38	Endothelial	P38_Endothelial	HERC5	1.8665e-23	3.85046	0.126	0.009	3.37557e-19	Up
38	Fibroblast	P38_Fibroblast	NUB1	1.87041e-23	0.758373	0.075	0.052	3.38264e-19	Up
61	tumour	P61_tumour	UTP25	1.87188e-23	-0.816828	0.016	0.033	3.3853e-19	Down
38	Fibroblast	P38_Fibroblast	ARHGAP39	1.87944e-23	-0.973047	0.008	0.018	3.39896e-19	Down
38	tumour	P38_tumour	TIMMDC1	1.88313e-23	-0.247613	0.098	0.16	3.40564e-19	Down
41	tumour	P41_tumour	DMPK	1.88441e-23	-0.206894	0.015	0.03	3.40795e-19	Down
06	Fibroblast	P06_Fibroblast	NOP58	1.88592e-23	-0.280625	0.027	0.067	3.41069e-19	Down
38	normal breast tissue	P38_normal_breast_tissue	APOE	1.88883e-23	0.983827	0.416	0.197	3.41595e-19	Up
38	tumour	P38_tumour	NDUFB2	1.89692e-23	-0.278983	0.093	0.153	3.43058e-19	Down
38	tumour	P38_tumour	CFAP97	1.91127e-23	-0.231093	0.103	0.166	3.45653e-19	Down
38	tumour	P38_tumour	DDT	1.94036e-23	-0.161762	0.164	0.247	3.50914e-19	Down
61	tumour	P61_tumour	IER3IP1	1.95463e-23	0.94214	0.154	0.122	3.53494e-19	Up
67	tumour	P67_tumour	BTG2	1.97627e-23	1.18715	0.113	0.059	3.57408e-19	Up
38	Myeloid	P38_Myeloid	STAB1	1.97924e-23	-1.12831	0.185	0.324	3.57946e-19	Down
38	tumour	P38_tumour	MYO9A	1.98808e-23	-0.346439	0.075	0.128	3.59545e-19	Down
41	tumour	P41_tumour	ZBTB24	2.0109e-23	-0.414515	0.008	0.02	3.63671e-19	Down
38	tumour	P38_tumour	C2CD4A	2.01661e-23	-0.752771	0.025	0.056	3.64705e-19	Down
67	Fibroblast	P67_Fibroblast	TAGLN	2.01736e-23	0.734216	0.34	0.198	3.6484e-19	Up
06	Fibroblast	P06_Fibroblast	BAIAP2L1	2.0299e-23	-1.32107	0.013	0.042	3.67108e-19	Down
38	tumour	P38_tumour	AGRN	2.03084e-23	0.509032	0.496	0.494	3.67277e-19	Up
41	tumour	P41_tumour	KCNC4	2.03137e-23	-0.70948	0.005	0.015	3.67374e-19	Down
38	tumour	P38_tumour	ELL3	2.03559e-23	-0.828134	0.023	0.053	3.68136e-19	Down
61	tumour	P61_tumour	ERICH1	2.0393e-23	-0.58796	0.022	0.041	3.68808e-19	Down
61	tumour	P61_tumour	CLIP1	2.04966e-23	-0.284053	0.088	0.126	3.70682e-19	Down
41	tumour	P41_tumour	TAF1C	2.05361e-23	-0.209143	0.013	0.027	3.71396e-19	Down
61	tumour	P61_tumour	SLFN5	2.06814e-23	-0.331982	0.062	0.093	3.74022e-19	Down
61	tumour	P61_tumour	CUL4A	2.0708e-23	-0.276526	0.055	0.085	3.74504e-19	Down
38	tumour	P38_tumour	NPDC1	2.07969e-23	-0.157757	0.348	0.481	3.76112e-19	Down
38	tumour	P38_tumour	ZNF496	2.08856e-23	-0.395352	0.066	0.115	3.77716e-19	Down
61	tumour	P61_tumour	RBMS1	2.10194e-23	-1.29674	0.006	0.016	3.80136e-19	Down
06	tumour	P06_tumour	RND1	2.16395e-23	1.51284	0.234	0.123	3.91351e-19	Up
38	Fibroblast	P38_Fibroblast	FAP	2.1819e-23	-0.252142	0.153	0.191	3.94596e-19	Down
61	tumour	P61_tumour	SLC22A23	2.18395e-23	-0.235289	0.044	0.07	3.94967e-19	Down
38	tumour	P38_tumour	CDK9	2.1889e-23	-0.208569	0.141	0.215	3.95862e-19	Down
06	Fibroblast	P06_Fibroblast	TMEM204	2.20065e-23	-0.333423	0.03	0.071	3.97988e-19	Down
06	Fibroblast	P06_Fibroblast	ITPA	2.20526e-23	-0.447299	0.033	0.076	3.98821e-19	Down
41	tumour	P41_tumour	BBS2	2.21465e-23	-0.171435	0.015	0.03	4.0052e-19	Down
06	tumour	P06_tumour	S100A4	2.21474e-23	-1.87055	0.079	0.178	4.00536e-19	Down
06	Fibroblast	P06_Fibroblast	ADARB1	2.21502e-23	-0.877325	0.012	0.042	4.00586e-19	Down
61	Myeloid	P61_Myeloid	KIAA1324	2.23127e-23	1.2068	0.129	0.052	4.03526e-19	Up
06	Fibroblast	P06_Fibroblast	ADIPOR2	2.23682e-23	-0.787713	0.019	0.054	4.04529e-19	Down
38	Fibroblast	P38_Fibroblast	FAM174B	2.24357e-23	-0.678618	0.017	0.031	4.0575e-19	Down
61	tumour	P61_tumour	ARF3	2.24449e-23	-0.268577	0.052	0.081	4.05916e-19	Down
61	tumour	P61_tumour	PABPC4	2.31142e-23	-0.424709	0.026	0.046	4.1802e-19	Down
06	tumour	P06_tumour	FOXA1	2.31407e-23	0.695517	0.479	0.365	4.18499e-19	Up
41	tumour	P41_tumour	HSP90AA1	2.35318e-23	0.191869	0.055	0.085	4.25573e-19	Up
06	Fibroblast	P06_Fibroblast	PARP9	2.35679e-23	-0.907994	0.014	0.045	4.26225e-19	Down
61	tumour	P61_tumour	RBMX	2.35886e-23	-0.407398	0.029	0.051	4.266e-19	Down
61	tumour	P61_tumour	SAP30L	2.36077e-23	-0.280072	0.053	0.083	4.26945e-19	Down
38	tumour	P38_tumour	UBE2T	2.36856e-23	-0.60363	0.038	0.076	4.28355e-19	Down
38	Fibroblast	P38_Fibroblast	ABCD3	2.37236e-23	-0.561139	0.026	0.042	4.29041e-19	Down
06	tumour	P06_tumour	ATP2B4	2.37965e-23	-0.87628	0.18	0.322	4.30359e-19	Down
38	tumour	P38_tumour	NFS1	2.38879e-23	-0.453517	0.048	0.091	4.32013e-19	Down
38	tumour	P38_tumour	ARHGAP35	2.39166e-23	-0.162523	0.249	0.354	4.32532e-19	Down
38	Fibroblast	P38_Fibroblast	PFN2	2.39201e-23	-0.284335	0.091	0.121	4.32595e-19	Down
38	Fibroblast	P38_Fibroblast	MTERF2	2.39436e-23	-0.712153	0.015	0.028	4.3302e-19	Down
61	tumour	P61_tumour	MED16	2.4008e-23	-0.67904	0.013	0.029	4.34184e-19	Down
06	Fibroblast	P06_Fibroblast	PBRM1	2.40407e-23	-0.134879	0.039	0.085	4.34775e-19	Down
06	Fibroblast	P06_Fibroblast	TM9SF4	2.40588e-23	-0.637114	0.019	0.053	4.35103e-19	Down
06	Fibroblast	P06_Fibroblast	CDKN2A	2.43819e-23	-2.28353	0.002	0.021	4.40947e-19	Down
38	Fibroblast	P38_Fibroblast	CLDN7	2.44115e-23	-0.468226	0.031	0.048	4.41481e-19	Down
06	Fibroblast	P06_Fibroblast	CHST14	2.44216e-23	-0.528408	0.016	0.049	4.41664e-19	Down
61	Fibroblast	P61_Fibroblast	CLIC1	2.45304e-23	0.950126	0.078	0.033	4.43633e-19	Up
06	Fibroblast	P06_Fibroblast	FAM214A	2.45374e-23	-0.313265	0.051	0.103	4.43758e-19	Down
06	Fibroblast	P06_Fibroblast	ULK1	2.46063e-23	-0.147821	0.043	0.091	4.45004e-19	Down
41	tumour	P41_tumour	FAM110C	2.46139e-23	-0.569739	0.007	0.017	4.45143e-19	Down
61	tumour	P61_tumour	CCDC186	2.46306e-23	-0.469779	0.031	0.053	4.45445e-19	Down
06	tumour	P06_tumour	WSB1	2.48484e-23	-1.34586	0.193	0.329	4.49383e-19	Down
38	Fibroblast	P38_Fibroblast	TLN2	2.48653e-23	-0.677652	0.021	0.035	4.49689e-19	Down
41	tumour	P41_tumour	PKN1	2.48763e-23	-0.142463	0.018	0.035	4.49888e-19	Down
38	Fibroblast	P38_Fibroblast	KANK4	2.51681e-23	-0.695279	0.012	0.024	4.55165e-19	Down
41	tumour	P41_tumour	AHCYL2	2.53033e-23	-0.260438	0.014	0.028	4.57609e-19	Down
61	tumour	P61_tumour	ELL	2.53677e-23	-0.58487	0.031	0.054	4.58775e-19	Down
38	tumour	P38_tumour	FAM219B	2.54473e-23	-0.325461	0.073	0.125	4.60214e-19	Down
61	tumour	P61_tumour	CSK	2.57559e-23	-0.603275	0.021	0.04	4.65796e-19	Down
06	Myeloid	P06_Myeloid	SPP1	2.57923e-23	-3.77758	0.049	0.228	4.66454e-19	Down
06	tumour	P06_tumour	MIF	2.58769e-23	0.403318	0.722	0.574	4.67984e-19	Up
38	Fibroblast	P38_Fibroblast	ZHX3	2.5907e-23	-0.689818	0.018	0.032	4.68528e-19	Down
38	tumour	P38_tumour	SAP130	2.59257e-23	-0.565814	0.037	0.074	4.68866e-19	Down
61	tumour	P61_tumour	HMG20A	2.60103e-23	-0.560815	0.019	0.036	4.70397e-19	Down
06	Fibroblast	P06_Fibroblast	SLC2A10	2.62836e-23	-0.409903	0.024	0.062	4.75338e-19	Down
38	tumour	P38_tumour	COMMD1	2.65434e-23	-0.252795	0.076	0.129	4.80038e-19	Down
38	ductal invasion	P38_ductal_invasion	MDK	2.65638e-23	1.66887	0.226	0.063	4.80406e-19	Up
38	Endohelial	P38_Endohelial	MDK	2.65638e-23	1.66887	0.226	0.063	4.80406e-19	Up
38	Endothelial	P38_Endothelial	MDK	2.65638e-23	1.66887	0.226	0.063	4.80406e-19	Up
06	Fibroblast	P06_Fibroblast	CXCL10	2.66266e-23	-1.74814	0.006	0.03	4.81542e-19	Down
61	tumour	P61_tumour	BCL6B	2.66322e-23	-1.6223	0.003	0.011	4.81643e-19	Down
06	tumour	P06_tumour	LRP2	2.66914e-23	1.21647	0.273	0.157	4.82714e-19	Up
38	tumour	P38_tumour	OSCP1	2.67187e-23	-0.624241	0.029	0.062	4.83208e-19	Down
38	Fibroblast	P38_Fibroblast	FYB1	2.67289e-23	1.24545	0.031	0.016	4.83393e-19	Up
41	tumour	P41_tumour	CLCC1	2.68345e-23	0.107245	0.04	0.064	4.85302e-19	Up
38	tumour	P38_tumour	HGD	2.68779e-23	-1.62283	0.006	0.023	4.86087e-19	Down
61	tumour	P61_tumour	SLC25A32	2.69639e-23	-0.409155	0.05	0.078	4.87642e-19	Down
06	Endothelial	P06_Endothelial	SLC38A11	2.70691e-23	-1.67713	0.016	0.111	4.89544e-19	Down
41	tumour	P41_tumour	HSPA9	2.71935e-23	-0.18285	0.014	0.029	4.91794e-19	Down
61	tumour	P61_tumour	HEYL	2.74422e-23	-1.55018	0.004	0.013	4.96292e-19	Down
41	tumour	P41_tumour	ZNF446	2.75027e-23	-0.563002	0.007	0.018	4.97387e-19	Down
38	Fibroblast	P38_Fibroblast	PHF11	2.75832e-23	0.715365	0.074	0.052	4.98842e-19	Up
06	Fibroblast	P06_Fibroblast	SGCD	2.76823e-23	-0.61345	0.013	0.043	5.00634e-19	Down
61	tumour	P61_tumour	MCPH1	2.76974e-23	-0.988536	0.011	0.025	5.00907e-19	Down
06	Fibroblast	P06_Fibroblast	CFAP44	2.80092e-23	-0.950165	0.012	0.041	5.06547e-19	Down
06	Fibroblast	P06_Fibroblast	PSORS1C1	2.81725e-23	-2.0137	0.003	0.024	5.09499e-19	Down
41	tumour	P41_tumour	PLVAP	2.81799e-23	-0.387778	0.011	0.024	5.09633e-19	Down
61	Myeloid	P61_Myeloid	EGR1	2.85104e-23	1.66421	0.094	0.028	5.1561e-19	Up
61	tumour	P61_tumour	TECPR2	2.85646e-23	-1.04475	0.011	0.025	5.16592e-19	Down
06	tumour	P06_tumour	ASPH	2.87931e-23	-0.853454	0.367	0.514	5.20723e-19	Down
41	tumour	P41_tumour	LMO7	2.8892e-23	-0.171342	0.011	0.025	5.22513e-19	Down
06	Fibroblast	P06_Fibroblast	SENP6	2.89062e-23	0.144221	0.071	0.132	5.22768e-19	Up
41	tumour	P41_tumour	CROT	2.90353e-23	-0.60851	0.005	0.014	5.25103e-19	Down
41	tumour	P41_tumour	LAMB2	2.91077e-23	0.234557	0.065	0.099	5.26413e-19	Up
41	tumour	P41_tumour	TRIM56	2.91306e-23	-0.258589	0.012	0.026	5.26828e-19	Down
41	tumour	P41_tumour	ZNF606	2.91987e-23	-0.275005	0.013	0.028	5.28059e-19	Down
38	Myeloid	P38_Myeloid	UBE2L6	2.92082e-23	1.94535	0.197	0.054	5.2823e-19	Up
61	tumour	P61_tumour	DBR1	2.94172e-23	-0.651453	0.017	0.034	5.32009e-19	Down
06	tumour	P06_tumour	TRGC1	2.94674e-23	2.68536	0.086	0.014	5.32918e-19	Up
38	Fibroblast	P38_Fibroblast	NAB2	2.94765e-23	-0.553147	0.029	0.046	5.33082e-19	Down
41	tumour	P41_tumour	SOX12	2.96108e-23	-0.25606	0.01	0.023	5.35511e-19	Down
38	Fibroblast	P38_Fibroblast	SETDB1	2.98522e-23	-0.517594	0.045	0.066	5.39877e-19	Down
38	normal breast tissue	P38_normal_breast_tissue	ANXA2	2.9874e-23	0.923006	0.534	0.302	5.40272e-19	Up
61	tumour	P61_tumour	AAMP	3.0038e-23	-0.194206	0.091	0.13	5.43237e-19	Down
38	tumour	P38_tumour	METTL22	3.00681e-23	-0.549255	0.04	0.079	5.43781e-19	Down
38	tumour	P38_tumour	MIB1	3.01909e-23	-0.210372	0.128	0.199	5.46003e-19	Down
38	tumour	P38_tumour	IFT43	3.0251e-23	-0.35381	0.084	0.14	5.4709e-19	Down
38	Fibroblast	P38_Fibroblast	ZNF248	3.02621e-23	-0.643262	0.016	0.029	5.4729e-19	Down
06	Fibroblast	P06_Fibroblast	LEMD2	3.03262e-23	-0.182231	0.04	0.086	5.48449e-19	Down
61	tumour	P61_tumour	STAMBP	3.0352e-23	-0.248865	0.054	0.084	5.48915e-19	Down
38	tumour	P38_tumour	MROH1	3.03645e-23	-0.143479	0.22	0.319	5.49141e-19	Down
61	tumour	P61_tumour	RNGTT	3.07303e-23	-0.474157	0.025	0.046	5.55758e-19	Down
38	tumour	P38_tumour	XAB2	3.07484e-23	-0.248877	0.064	0.113	5.56084e-19	Down
61	tumour	P61_tumour	ARRDC2	3.0838e-23	-0.388732	0.034	0.058	5.57706e-19	Down
41	tumour	P41_tumour	SHPRH	3.08497e-23	-0.205998	0.015	0.03	5.57918e-19	Down
38	Fibroblast	P38_Fibroblast	P4HTM	3.1154e-23	-0.609976	0.033	0.051	5.63421e-19	Down
06	Fibroblast	P06_Fibroblast	MERTK	3.11877e-23	-0.791676	0.014	0.045	5.64029e-19	Down
41	tumour	P41_tumour	CDC5L	3.15524e-23	0.140107	0.032	0.054	5.70625e-19	Up
41	tumour	P41_tumour	NFATC4	3.15999e-23	-0.764971	0.005	0.014	5.71485e-19	Down
41	tumour	P41_tumour	NDUFV2	3.17169e-23	0.239728	0.075	0.112	5.73599e-19	Up
38	Fibroblast	P38_Fibroblast	OGA	3.18179e-23	-0.293564	0.161	0.199	5.75427e-19	Down
38	tumour	P38_tumour	CYP4F8	3.18485e-23	-1.26838	0.013	0.037	5.7598e-19	Down
38	Fibroblast	P38_Fibroblast	PRPF40B	3.20064e-23	-1.05743	0.009	0.019	5.78836e-19	Down
41	tumour	P41_tumour	SEMA3C	3.22495e-23	-0.281408	0.012	0.026	5.83233e-19	Down
38	normal breast tissue	P38_normal_breast_tissue	PKM	3.24937e-23	1.37848	0.278	0.101	5.87648e-19	Up
61	tumour	P61_tumour	ZNF827	3.26515e-23	-0.720799	0.012	0.027	5.90502e-19	Down
38	tumour	P38_tumour	AK9	3.29499e-23	-0.634626	0.032	0.067	5.959e-19	Down
61	tumour	P61_tumour	NAA25	3.31085e-23	-0.602269	0.027	0.048	5.98767e-19	Down
06	Endothelial	P06_Endothelial	VASH1	3.34448e-23	-0.644495	0.114	0.348	6.04849e-19	Down
61	tumour	P61_tumour	TP53BP2	3.38997e-23	-0.332865	0.036	0.06	6.13077e-19	Down
41	tumour	P41_tumour	PLCXD1	3.39446e-23	-0.402521	0.009	0.02	6.13888e-19	Down
41	tumour	P41_tumour	MTHFR	3.39943e-23	-0.554549	0.007	0.019	6.14787e-19	Down
06	Endothelial	P06_Endothelial	PEAK1	3.40557e-23	-0.941891	0.071	0.256	6.15898e-19	Down
38	Fibroblast	P38_Fibroblast	ST5	3.41806e-23	-0.359941	0.116	0.148	6.18156e-19	Down
38	tumour	P38_tumour	CHMP1B	3.44026e-23	-0.237409	0.124	0.193	6.2217e-19	Down
38	tumour	P38_tumour	DUSP10	3.45096e-23	-0.359445	0.052	0.096	6.24106e-19	Down
61	Fibroblast	P61_Fibroblast	STT3A	3.45363e-23	0.772843	0.1	0.048	6.24589e-19	Up
38	tumour	P38_tumour	UMAD1	3.45389e-23	-0.405361	0.049	0.092	6.24636e-19	Down
61	Myeloid	P61_Myeloid	RANBP9	3.45705e-23	1.00976	0.131	0.053	6.25208e-19	Up
38	Fibroblast	P38_Fibroblast	AXIN2	3.45877e-23	-1.06403	0.009	0.019	6.25519e-19	Down
41	tumour	P41_tumour	ZC3H14	3.4611e-23	-0.26514	0.011	0.025	6.2594e-19	Down
38	Fibroblast	P38_Fibroblast	ATAT1	3.46139e-23	-0.702051	0.017	0.03	6.25992e-19	Down
38	tumour	P38_tumour	SRCAP	3.47034e-23	-0.211609	0.168	0.251	6.27611e-19	Down
38	tumour	P38_tumour	IRF2BP2	3.47512e-23	-0.194118	0.143	0.219	6.28476e-19	Down
41	tumour	P41_tumour	ERP44	3.483e-23	0.127988	0.036	0.06	6.29901e-19	Up
61	Fibroblast	P61_Fibroblast	ITGAV	3.50025e-23	0.508536	0.146	0.082	6.33019e-19	Up
38	tumour	P38_tumour	B3GAT3	3.52215e-23	-0.397177	0.06	0.107	6.36981e-19	Down
38	tumour	P38_tumour	ALDH18A1	3.52306e-23	-0.237521	0.125	0.194	6.37145e-19	Down
41	tumour	P41_tumour	NF1	3.52876e-23	-0.269374	0.016	0.032	6.38177e-19	Down
38	tumour	P38_tumour	ANP32A	3.53126e-23	-0.403634	0.052	0.097	6.38629e-19	Down
41	tumour	P41_tumour	URB1	3.53365e-23	-0.318304	0.01	0.023	6.3906e-19	Down
61	tumour	P61_tumour	ME3	3.58777e-23	-2.00697	0.002	0.01	6.48848e-19	Down
41	tumour	P41_tumour	NDUFB4	3.62968e-23	-0.170412	0.017	0.032	6.56427e-19	Down
38	tumour	P38_tumour	ZNF589	3.63711e-23	-0.588969	0.036	0.073	6.57772e-19	Down
06	Fibroblast	P06_Fibroblast	NUDCD3	3.64162e-23	-0.291621	0.028	0.067	6.58587e-19	Down
61	tumour	P61_tumour	NUTF2	3.64669e-23	-0.326242	0.05	0.078	6.59503e-19	Down
38	Fibroblast	P38_Fibroblast	FAM160B2	3.65917e-23	-0.47442	0.048	0.07	6.6176e-19	Down
06	tumour	P06_tumour	SYT12	3.70013e-23	-1.21148	0.057	0.151	6.69168e-19	Down
41	tumour	P41_tumour	NR1H2	3.73162e-23	-0.151805	0.019	0.036	6.74864e-19	Down
38	tumour	P38_tumour	CNKSR1	3.75728e-23	-0.314288	0.079	0.134	6.79505e-19	Down
38	tumour	P38_tumour	ZNF529	3.77351e-23	-0.972321	0.019	0.046	6.82439e-19	Down
41	tumour	P41_tumour	ADIPOR1	3.77433e-23	0.278395	0.078	0.115	6.82587e-19	Up
61	tumour	P61_tumour	UBE2Z	3.77996e-23	-0.272526	0.091	0.129	6.83606e-19	Down
06	Fibroblast	P06_Fibroblast	UBE3C	3.78563e-23	-0.323284	0.042	0.088	6.84631e-19	Down
38	tumour	P38_tumour	DNAJB1	3.81633e-23	-0.277434	0.083	0.139	6.90184e-19	Down
38	tumour	P38_tumour	SPRYD4	3.81695e-23	-0.580339	0.035	0.071	6.90296e-19	Down
41	tumour	P41_tumour	RNF207	3.81862e-23	-0.949917	0.004	0.012	6.90598e-19	Down
06	Fibroblast	P06_Fibroblast	CRK	3.82922e-23	-0.140797	0.03	0.071	6.92514e-19	Down
61	tumour	P61_tumour	APPBP2	3.84157e-23	-0.525836	0.023	0.043	6.94748e-19	Down
61	tumour	P61_tumour	UBALD1	3.85541e-23	-0.585384	0.017	0.034	6.97251e-19	Down
61	tumour	P61_tumour	RPP38	3.90536e-23	-0.437695	0.031	0.054	7.06284e-19	Down
41	tumour	P41_tumour	MTA3	3.91691e-23	0.113481	0.03	0.052	7.08374e-19	Up
38	tumour	P38_tumour	ELAVL1	3.93345e-23	-0.198607	0.137	0.211	7.11364e-19	Down
61	tumour	P61_tumour	TRA2B	3.96229e-23	-0.396187	0.034	0.057	7.16581e-19	Down
61	tumour	P61_tumour	PIP5KL1	3.97296e-23	-0.550384	0.025	0.045	7.1851e-19	Down
61	tumour	P61_tumour	CDCP1	3.98448e-23	1.12012	0.086	0.057	7.20593e-19	Up
38	tumour	P38_tumour	SEC24C	4.00304e-23	-0.140914	0.168	0.252	7.23949e-19	Down
38	tumour	P38_tumour	ZNF316	4.06705e-23	-0.197677	0.116	0.184	7.35526e-19	Down
61	tumour	P61_tumour	PSMF1	4.07893e-23	-0.347887	0.044	0.071	7.37675e-19	Down
61	tumour	P61_tumour	TBC1D10A	4.08326e-23	-0.554036	0.031	0.054	7.38457e-19	Down
38	tumour	P38_tumour	MED22	4.08949e-23	-0.398103	0.053	0.098	7.39584e-19	Down
06	Endothelial	P06_Endothelial	CYTH2	4.10714e-23	-0.779222	0.057	0.226	7.42777e-19	Down
06	Endothelial	P06_Endothelial	JAG2	4.10895e-23	-0.904569	0.083	0.281	7.43104e-19	Down
41	tumour	P41_tumour	WDR55	4.12018e-23	-0.161326	0.017	0.032	7.45135e-19	Down
06	Fibroblast	P06_Fibroblast	DNAJC5	4.13224e-23	-0.162958	0.034	0.077	7.47316e-19	Down
41	tumour	P41_tumour	CCSER2	4.13339e-23	0.142125	0.04	0.064	7.47523e-19	Up
41	tumour	P41_tumour	TMEM189	4.14403e-23	0.136843	0.031	0.053	7.49447e-19	Up
41	tumour	P41_tumour	LENG1	4.15458e-23	-0.488446	0.008	0.019	7.51355e-19	Down
38	Fibroblast	P38_Fibroblast	ARHGAP32	4.17486e-23	-0.702716	0.02	0.034	7.55023e-19	Down
38	Fibroblast	P38_Fibroblast	CERS6	4.20067e-23	-0.534717	0.025	0.041	7.59691e-19	Down
38	tumour	P38_tumour	RNPEP	4.20419e-23	-0.211983	0.129	0.199	7.60327e-19	Down
38	tumour	P38_tumour	TET3	4.2069e-23	-0.654477	0.026	0.058	7.60818e-19	Down
06	tumour	P06_tumour	TAF1D	4.20832e-23	-1.04561	0.12	0.243	7.61074e-19	Down
06	Fibroblast	P06_Fibroblast	POFUT2	4.21199e-23	-0.246145	0.028	0.067	7.61739e-19	Down
38	Fibroblast	P38_Fibroblast	CTSF	4.22136e-23	-0.750661	0.02	0.034	7.63432e-19	Down
06	Fibroblast	P06_Fibroblast	PTPRF	4.25714e-23	-0.594587	0.04	0.086	7.69904e-19	Down
06	Endothelial	P06_Endothelial	SEPTIN11	4.27122e-23	-0.507142	0.048	0.204	7.72449e-19	Down
38	tumour	P38_tumour	TBC1D8	4.29259e-23	-0.398288	0.05	0.093	7.76315e-19	Down
38	tumour	P38_tumour	GTF2A2	4.31014e-23	-0.311131	0.065	0.115	7.79489e-19	Down
41	tumour	P41_tumour	PPIB	4.31036e-23	0.114777	0.04	0.065	7.79528e-19	Up
61	tumour	P61_tumour	DNAJB12	4.31732e-23	-0.344941	0.029	0.051	7.80787e-19	Down
06	Endothelial	P06_Endothelial	PLCG1	4.342e-23	-1.05111	0.069	0.252	7.85251e-19	Down
61	Fibroblast	P61_Fibroblast	GGCT	4.35145e-23	0.942327	0.065	0.025	7.8696e-19	Up
06	tumour	P06_tumour	MPV17L	4.36937e-23	-0.990346	0.099	0.215	7.90201e-19	Down
06	Fibroblast	P06_Fibroblast	TRAPPC3	4.37662e-23	-0.213692	0.053	0.105	7.91512e-19	Down
41	tumour	P41_tumour	SLC30A1	4.39723e-23	0.12502	0.038	0.062	7.95239e-19	Up
38	tumour	P38_tumour	PLIN3	4.41478e-23	-0.282858	0.061	0.109	7.98414e-19	Down
38	tumour	P38_tumour	RAB15	4.43252e-23	-0.528062	0.035	0.071	8.0162e-19	Down
61	tumour	P61_tumour	WDR20	4.45565e-23	-0.51931	0.035	0.059	8.05803e-19	Down
41	tumour	P41_tumour	CEP120	4.48344e-23	-0.181781	0.013	0.028	8.10831e-19	Down
38	tumour	P38_tumour	MKNK1	4.48532e-23	-0.424695	0.049	0.092	8.11169e-19	Down
61	tumour	P61_tumour	COPZ1	4.50633e-23	0.91838	0.105	0.074	8.1497e-19	Up
38	tumour	P38_tumour	IVNS1ABP	4.51708e-23	-0.166096	0.136	0.21	8.16913e-19	Down
41	tumour	P41_tumour	C1orf35	4.53348e-23	-0.363253	0.009	0.02	8.19879e-19	Down
38	Fibroblast	P38_Fibroblast	CYBB	4.54079e-23	0.563583	0.078	0.055	8.21202e-19	Up
61	tumour	P61_tumour	MPI	4.55311e-23	-0.984231	0.01	0.024	8.23429e-19	Down
06	Fibroblast	P06_Fibroblast	SP1	4.5558e-23	-0.363383	0.043	0.09	8.23916e-19	Down
38	tumour	P38_tumour	EPN2	4.55651e-23	-0.374445	0.061	0.108	8.24046e-19	Down
38	Fibroblast	P38_Fibroblast	BDH2	4.57057e-23	-0.56315	0.026	0.043	8.26588e-19	Down
38	tumour	P38_tumour	MCMBP	4.60427e-23	-0.203241	0.113	0.18	8.32682e-19	Down
38	tumour	P38_tumour	ACSF2	4.61634e-23	-0.413976	0.061	0.108	8.34864e-19	Down
41	tumour	P41_tumour	TAF5L	4.64624e-23	-0.597379	0.006	0.016	8.40273e-19	Down
06	Fibroblast	P06_Fibroblast	MYSM1	4.65002e-23	-0.390773	0.024	0.062	8.40956e-19	Down
41	tumour	P41_tumour	GNB5	4.66592e-23	-0.37967	0.01	0.023	8.43832e-19	Down
06	Endothelial	P06_Endothelial	FARP1	4.66931e-23	-1.12283	0.06	0.23	8.44445e-19	Down
67	tumour	P67_tumour	LOXL1	4.67031e-23	1.74831	0.066	0.023	8.44626e-19	Up
41	tumour	P41_tumour	MAPK1IP1L	4.67354e-23	0.1626	0.045	0.071	8.45209e-19	Up
61	tumour	P61_tumour	C7orf25	4.7e-23	-0.523966	0.023	0.042	8.49994e-19	Down
38	B	P38_B	TAP1	4.70072e-23	2.35385	0.436	0.088	8.50125e-19	Up
38	tumour	P38_tumour	EXOC1	4.72755e-23	-0.297983	0.059	0.106	8.54977e-19	Down
38	tumour	P38_tumour	FAH	4.80578e-23	-0.287905	0.081	0.136	8.69124e-19	Down
41	tumour	P41_tumour	GJC3	4.85118e-23	-0.415125	0.009	0.021	8.77336e-19	Down
38	tumour	P38_tumour	SAMD1	4.87176e-23	-0.217904	0.096	0.157	8.81058e-19	Down
38	normal breast tissue	P38_normal_breast_tissue	GLUL	4.87877e-23	1.05615	0.374	0.169	8.82326e-19	Up
06	Endothelial	P06_Endothelial	NDUFA4L2	4.95833e-23	-0.939258	0.029	0.152	8.96714e-19	Down
41	tumour	P41_tumour	PIP4K2C	4.97778e-23	-0.133119	0.015	0.03	9.00232e-19	Down
41	tumour	P41_tumour	CCDC159	4.9806e-23	-0.12642	0.016	0.032	9.00742e-19	Down
41	tumour	P41_tumour	IGFBP5	5.01674e-23	-0.423159	0.009	0.021	9.07277e-19	Down
61	Fibroblast	P61_Fibroblast	UFC1	5.02455e-23	0.784527	0.09	0.041	9.0869e-19	Up
38	tumour	P38_tumour	LRSAM1	5.14616e-23	-0.43527	0.053	0.097	9.30684e-19	Down
38	tumour	P38_tumour	RBM10	5.20937e-23	-0.321793	0.062	0.11	9.42114e-19	Down
38	tumour	P38_tumour	DPY19L3	5.22171e-23	-0.485937	0.05	0.093	9.44347e-19	Down
38	tumour	P38_tumour	ZNF280D	5.25241e-23	-0.283697	0.086	0.142	9.49899e-19	Down
38	tumour	P38_tumour	AP1G1	5.259e-23	-0.356623	0.065	0.115	9.51091e-19	Down
38	tumour	P38_tumour	CNTROB	5.26276e-23	-0.345891	0.058	0.104	9.5177e-19	Down
61	tumour	P61_tumour	ACAA2	5.31056e-23	-0.864126	0.011	0.025	9.60415e-19	Down
41	tumour	P41_tumour	ALMS1	5.35866e-23	-0.359572	0.01	0.023	9.69113e-19	Down
38	tumour	P38_tumour	MGST1	5.38044e-23	-0.129517	0.172	0.258	9.73052e-19	Down
06	Fibroblast	P06_Fibroblast	CPQ	5.38261e-23	0.10129	0.038	0.084	9.73445e-19	Up
41	tumour	P41_tumour	TTYH3	5.40782e-23	-0.295134	0.01	0.022	9.78004e-19	Down
38	tumour	P38_tumour	ARHGEF19	5.42058e-23	-0.629379	0.025	0.057	9.80312e-19	Down
38	tumour	P38_tumour	NAP1L4	5.43066e-23	-0.205668	0.134	0.207	9.82134e-19	Down
06	Fibroblast	P06_Fibroblast	EFR3A	5.45565e-23	-0.192279	0.054	0.106	9.86655e-19	Down
41	tumour	P41_tumour	FNDC3B	5.45825e-23	-0.200363	0.016	0.031	9.87125e-19	Down
41	tumour	P41_tumour	ITPKC	5.4615e-23	-0.676077	0.006	0.015	9.87712e-19	Down
06	Fibroblast	P06_Fibroblast	LRIG3	5.46296e-23	-0.274747	0.015	0.046	9.87977e-19	Down
61	tumour	P61_tumour	ZSCAN9	5.49776e-23	-0.915537	0.008	0.02	9.9427e-19	Down
41	tumour	P41_tumour	STAU2	5.49887e-23	-0.278384	0.013	0.027	9.94471e-19	Down
61	tumour	P61_tumour	TCHP	5.53351e-23	-0.69522	0.011	0.025	1.00073e-18	Down
61	tumour	P61_tumour	GTPBP3	5.56115e-23	-0.444691	0.029	0.05	1.00573e-18	Down
38	Fibroblast	P38_Fibroblast	PREPL	5.5636e-23	-0.713742	0.025	0.041	1.00618e-18	Down
61	tumour	P61_tumour	EGFL7	5.6079e-23	-0.386138	0.089	0.126	1.01419e-18	Down
61	tumour	P61_tumour	LIN7A	5.62635e-23	1.02796	0.16	0.13	1.01753e-18	Up
41	tumour	P41_tumour	ZNF205	5.63065e-23	-0.334082	0.01	0.023	1.0183e-18	Down
41	tumour	P41_tumour	DENND10	5.64104e-23	-0.229491	0.011	0.024	1.02018e-18	Down
38	Fibroblast	P38_Fibroblast	FAR1	5.69392e-23	-0.468103	0.05	0.072	1.02975e-18	Down
06	Endothelial	P06_Endothelial	CD34	5.70945e-23	-0.485759	0.156	0.43	1.03255e-18	Down
61	Myeloid	P61_Myeloid	SELENOW	5.70971e-23	0.691931	0.206	0.108	1.0326e-18	Up
41	tumour	P41_tumour	TUSC1	5.71222e-23	-0.63936	0.005	0.014	1.03305e-18	Down
61	tumour	P61_tumour	TCF7L2	5.71636e-23	-0.527654	0.023	0.043	1.0338e-18	Down
38	tumour	P38_tumour	CTNNB1	5.7212e-23	-0.47388	0.039	0.076	1.03468e-18	Down
61	tumour	P61_tumour	RIN3	5.7626e-23	-1.22805	0.008	0.02	1.04217e-18	Down
38	tumour	P38_tumour	NME6	5.77701e-23	-0.434375	0.04	0.079	1.04477e-18	Down
38	tumour	P38_tumour	TMEM87A	5.79002e-23	-0.34591	0.061	0.108	1.04713e-18	Down
41	tumour	P41_tumour	NAT1	5.81089e-23	-0.279796	0.009	0.021	1.0509e-18	Down
41	tumour	P41_tumour	CCDC59	5.88093e-23	0.101536	0.025	0.044	1.06357e-18	Up
41	tumour	P41_tumour	PRRT1	5.89386e-23	-0.544203	0.006	0.017	1.0659e-18	Down
38	tumour	P38_tumour	PPP3R1	5.89459e-23	-0.255679	0.095	0.154	1.06604e-18	Down
06	tumour	P06_tumour	FURIN	5.91306e-23	-1.67583	0.028	0.101	1.06938e-18	Down
41	tumour	P41_tumour	CBLC	5.91655e-23	-0.518719	0.008	0.02	1.07001e-18	Down
61	tumour	P61_tumour	WDR18	5.93499e-23	-0.50778	0.029	0.05	1.07334e-18	Down
61	tumour	P61_tumour	GPATCH2L	5.95138e-23	-0.338965	0.049	0.076	1.07631e-18	Down
38	tumour	P38_tumour	AGO2	5.95348e-23	-0.265376	0.084	0.14	1.07669e-18	Down
41	tumour	P41_tumour	SIPA1L2	5.96281e-23	-0.262167	0.01	0.022	1.07837e-18	Down
06	Fibroblast	P06_Fibroblast	MTSS2	5.98425e-23	-0.230439	0.04	0.086	1.08225e-18	Down
38	Fibroblast	P38_Fibroblast	TAF1D	5.98636e-23	-0.431637	0.047	0.069	1.08263e-18	Down
38	tumour	P38_tumour	LURAP1L	6.02119e-23	-0.216777	0.132	0.203	1.08893e-18	Down
38	tumour	P38_tumour	LMTK3	6.03743e-23	-0.811968	0.021	0.05	1.09187e-18	Down
41	tumour	P41_tumour	ERCC6	6.0456e-23	-0.149155	0.016	0.031	1.09335e-18	Down
06	Endothelial	P06_Endothelial	TNFRSF25	6.06425e-23	-1.56827	0.036	0.17	1.09672e-18	Down
61	Fibroblast	P61_Fibroblast	TXNDC5	6.06653e-23	0.504669	0.237	0.156	1.09713e-18	Up
38	Fibroblast	P38_Fibroblast	TJP3	6.09555e-23	-0.890918	0.01	0.02	1.10238e-18	Down
38	T	P38_T	COL3A1	6.1123e-23	0.47314	0.854	0.674	1.10541e-18	Up
06	Endothelial	P06_Endothelial	CCNL2	6.13518e-23	-0.719429	0.251	0.589	1.10955e-18	Down
38	Fibroblast	P38_Fibroblast	SALL4	6.15611e-23	-0.692702	0.014	0.026	1.11333e-18	Down
61	tumour	P61_tumour	KCNC3	6.17795e-23	-0.947547	0.008	0.02	1.11728e-18	Down
41	tumour	P41_tumour	MRFAP1L1	6.18017e-23	0.143011	0.034	0.057	1.11768e-18	Up
38	Fibroblast	P38_Fibroblast	BSPRY	6.19144e-23	-0.691425	0.016	0.03	1.11972e-18	Down
41	tumour	P41_tumour	ATG16L1	6.20126e-23	-0.395022	0.009	0.021	1.1215e-18	Down
06	Fibroblast	P06_Fibroblast	ADCY7	6.21143e-23	-0.461981	0.016	0.048	1.12334e-18	Down
61	tumour	P61_tumour	SPINT1	6.2181e-23	-0.18499	0.098	0.138	1.12454e-18	Down
38	tumour	P38_tumour	PSMD3	6.23004e-23	-0.213207	0.135	0.208	1.1267e-18	Down
61	Fibroblast	P61_Fibroblast	MBD2	6.23459e-23	0.55092	0.148	0.083	1.12753e-18	Up
38	tumour	P38_tumour	DEPTOR	6.26002e-23	-0.43425	0.052	0.096	1.13212e-18	Down
61	tumour	P61_tumour	DYNC2LI1	6.37788e-23	-0.512269	0.035	0.058	1.15344e-18	Down
38	ductal invasion	P38_ductal_invasion	IGHM	6.38853e-23	2.55258	0.217	0.061	1.15537e-18	Up
38	Endohelial	P38_Endohelial	IGHM	6.38853e-23	2.55258	0.217	0.061	1.15537e-18	Up
38	Endothelial	P38_Endothelial	IGHM	6.38853e-23	2.55258	0.217	0.061	1.15537e-18	Up
61	tumour	P61_tumour	ACAP3	6.43003e-23	-0.213082	0.08	0.116	1.16287e-18	Down
38	Fibroblast	P38_Fibroblast	APBB3	6.44582e-23	-0.624707	0.026	0.042	1.16573e-18	Down
38	tumour	P38_tumour	STAM2	6.46001e-23	-0.330128	0.079	0.133	1.16829e-18	Down
38	tumour	P38_tumour	FANCC	6.51232e-23	-0.720446	0.024	0.055	1.17775e-18	Down
38	Fibroblast	P38_Fibroblast	DLX1	6.53765e-23	-1.31392	0.004	0.012	1.18233e-18	Down
06	Fibroblast	P06_Fibroblast	HERC6	6.54273e-23	-0.980604	0.01	0.037	1.18325e-18	Down
61	tumour	P61_tumour	FBLIM1	6.62475e-23	-0.995422	0.01	0.024	1.19809e-18	Down
38	Fibroblast	P38_Fibroblast	GLI1	6.62859e-23	1.01363	0.032	0.017	1.19878e-18	Up
41	tumour	P41_tumour	DIP2B	6.63868e-23	-0.314716	0.012	0.025	1.2006e-18	Down
41	tumour	P41_tumour	BAHD1	6.71557e-23	-0.458142	0.008	0.019	1.21451e-18	Down
61	tumour	P61_tumour	ZBTB49	6.71662e-23	-1.26849	0.005	0.014	1.2147e-18	Down
61	tumour	P61_tumour	SRP68	6.7191e-23	-0.44097	0.041	0.066	1.21515e-18	Down
61	tumour	P61_tumour	BMPR1B	6.73194e-23	-0.260334	0.545	0.598	1.21747e-18	Down
38	Fibroblast	P38_Fibroblast	STAG1	6.78324e-23	-0.353296	0.085	0.113	1.22675e-18	Down
41	tumour	P41_tumour	TBC1D5	6.78373e-23	0.106442	0.035	0.057	1.22684e-18	Up
61	tumour	P61_tumour	ERAL1	6.78596e-23	-0.111954	0.116	0.16	1.22724e-18	Down
38	Fibroblast	P38_Fibroblast	RUNX3	6.8057e-23	1.41317	0.021	0.009	1.23081e-18	Up
41	tumour	P41_tumour	SLC35C2	6.82608e-23	-0.187307	0.013	0.027	1.2345e-18	Down
67	tumour	P67_tumour	EPPK1	6.85262e-23	-0.886082	0.034	0.069	1.2393e-18	Down
38	tumour	P38_tumour	RUNDC1	6.8949e-23	-0.377015	0.068	0.118	1.24694e-18	Down
61	tumour	P61_tumour	PRNP	6.89636e-23	-1.41523	0.007	0.019	1.24721e-18	Down
38	tumour	P38_tumour	TMEM67	6.91958e-23	-0.363649	0.08	0.134	1.25141e-18	Down
61	Perivascular	P61_Perivascular	FTH1	6.98446e-23	2.31944	0.776	0.363	1.26314e-18	Up
06	Fibroblast	P06_Fibroblast	RTKN	6.98683e-23	-1.17882	0.012	0.041	1.26357e-18	Down
38	Fibroblast	P38_Fibroblast	IDH2	6.98777e-23	-0.273364	0.09	0.119	1.26374e-18	Down
38	tumour	P38_tumour	NPTN	7.06762e-23	-0.185351	0.148	0.225	1.27818e-18	Down
61	tumour	P61_tumour	PRKCE	7.08822e-23	-0.892449	0.01	0.023	1.2819e-18	Down
38	tumour	P38_tumour	FASTKD1	7.08894e-23	-0.609471	0.033	0.068	1.28204e-18	Down
06	Fibroblast	P06_Fibroblast	SETD4	7.09863e-23	-0.530061	0.017	0.05	1.28379e-18	Down
41	tumour	P41_tumour	TMEM184B	7.1052e-23	0.126462	0.037	0.06	1.28498e-18	Up
61	tumour	P61_tumour	ME2	7.14368e-23	-0.820903	0.02	0.038	1.29194e-18	Down
41	tumour	P41_tumour	NAA40	7.17777e-23	-0.330423	0.009	0.022	1.2981e-18	Down
06	Fibroblast	P06_Fibroblast	SPRYD3	7.22479e-23	-0.279791	0.024	0.061	1.3066e-18	Down
38	Fibroblast	P38_Fibroblast	ACAP3	7.26559e-23	-0.491639	0.054	0.076	1.31398e-18	Down
38	Fibroblast	P38_Fibroblast	TTC28	7.27742e-23	-0.600213	0.03	0.047	1.31612e-18	Down
61	tumour	P61_tumour	PPP1R26	7.30571e-23	-0.532599	0.034	0.058	1.32124e-18	Down
38	T	P38_T	SFRP1	7.31877e-23	-4.3153	0.006	0.047	1.3236e-18	Down
61	tumour	P61_tumour	GNAI3	7.37256e-23	-0.242039	0.059	0.09	1.33333e-18	Down
06	Endothelial	P06_Endothelial	MCF2L	7.37488e-23	-0.631057	0.104	0.326	1.33375e-18	Down
61	tumour	P61_tumour	ATP9B	7.45835e-23	-0.230428	0.069	0.102	1.34884e-18	Down
61	tumour	P61_tumour	ZBTB9	7.47009e-23	-1.41781	0.005	0.015	1.35097e-18	Down
38	normal breast tissue	P38_normal_breast_tissue	PARP10	7.51381e-23	1.64799	0.242	0.08	1.35887e-18	Up
41	tumour	P41_tumour	PBX2	7.53975e-23	0.135225	0.035	0.058	1.36356e-18	Up
38	tumour	P38_tumour	MOB2	7.54245e-23	-0.349729	0.064	0.112	1.36405e-18	Down
61	tumour	P61_tumour	AARS	7.56202e-23	-0.796822	0.014	0.029	1.36759e-18	Down
61	tumour	P61_tumour	ADGRL2	7.57355e-23	-1.19889	0.007	0.018	1.36968e-18	Down
38	tumour	P38_tumour	DNAAF3	7.69303e-23	-0.739166	0.026	0.057	1.39128e-18	Down
38	Fibroblast	P38_Fibroblast	VPS35L	7.69378e-23	-0.377996	0.059	0.083	1.39142e-18	Down
06	Endothelial	P06_Endothelial	TANC2	7.70439e-23	-1.4589	0.023	0.133	1.39334e-18	Down
06	Fibroblast	P06_Fibroblast	PAN3	7.7507e-23	-0.129938	0.045	0.094	1.40171e-18	Down
61	Fibroblast	P61_Fibroblast	CTSL	7.78089e-23	0.69658	0.094	0.044	1.40717e-18	Up
38	tumour	P38_tumour	THUMPD1	7.79845e-23	-0.28054	0.08	0.134	1.41035e-18	Down
41	tumour	P41_tumour	NUMBL	7.81006e-23	-0.902977	0.004	0.013	1.41245e-18	Down
38	tumour	P38_tumour	COPB2	7.85856e-23	-0.173917	0.176	0.261	1.42122e-18	Down
06	Fibroblast	P06_Fibroblast	ASCC3	7.86219e-23	-0.21536	0.024	0.061	1.42188e-18	Down
38	ductal invasion	P38_ductal_invasion	COL1A2	7.90851e-23	0.614773	0.785	0.573	1.43025e-18	Up
38	Endohelial	P38_Endohelial	COL1A2	7.90851e-23	0.614773	0.785	0.573	1.43025e-18	Up
38	Endothelial	P38_Endothelial	COL1A2	7.90851e-23	0.614773	0.785	0.573	1.43025e-18	Up
61	tumour	P61_tumour	SLC36A1	8.00317e-23	-0.872969	0.01	0.023	1.44737e-18	Down
61	Fibroblast	P61_Fibroblast	SNRNP25	8.03101e-23	0.859616	0.1	0.049	1.45241e-18	Up
38	tumour	P38_tumour	ZFYVE21	8.08922e-23	-0.350331	0.076	0.129	1.46293e-18	Down
38	Fibroblast	P38_Fibroblast	WNT2	8.10811e-23	1.00207	0.041	0.024	1.46635e-18	Up
06	Fibroblast	P06_Fibroblast	AIF1	8.14651e-23	-0.116362	0.038	0.083	1.4733e-18	Down
61	tumour	P61_tumour	C18orf25	8.17995e-23	-0.639517	0.021	0.04	1.47934e-18	Down
38	tumour	P38_tumour	BCAR3	8.20757e-23	-0.584758	0.043	0.082	1.48434e-18	Down
06	Fibroblast	P06_Fibroblast	TTYH3	8.21428e-23	-0.133403	0.037	0.081	1.48555e-18	Down
06	Endothelial	P06_Endothelial	ADAMTS7	8.22949e-23	-2.3708	0.01	0.089	1.4883e-18	Down
61	Fibroblast	P61_Fibroblast	SDF2L1	8.27218e-23	1.20745	0.061	0.023	1.49602e-18	Up
41	tumour	P41_tumour	KCNE3	8.40421e-23	-0.809125	0.003	0.011	1.5199e-18	Down
61	tumour	P61_tumour	SMNDC1	8.42583e-23	-0.327696	0.034	0.057	1.52381e-18	Down
38	tumour	P38_tumour	TBP	8.47379e-23	-0.564119	0.03	0.064	1.53248e-18	Down
38	tumour	P38_tumour	BAG6	8.53366e-23	-0.147716	0.281	0.393	1.54331e-18	Down
38	tumour	P38_tumour	RPAIN	8.54062e-23	-0.215763	0.112	0.177	1.54457e-18	Down
61	Fibroblast	P61_Fibroblast	SRP9	8.54094e-23	0.794214	0.11	0.056	1.54463e-18	Up
41	tumour	P41_tumour	KRCC1	8.57745e-23	0.24454	0.062	0.093	1.55123e-18	Up
06	Fibroblast	P06_Fibroblast	EHD1	8.59808e-23	-0.41679	0.025	0.062	1.55496e-18	Down
38	Myeloid	P38_Myeloid	SLC40A1	8.60851e-23	-1.17268	0.135	0.258	1.55685e-18	Down
38	Fibroblast	P38_Fibroblast	RAI1	8.63762e-23	-0.787487	0.02	0.035	1.56211e-18	Down
38	tumour	P38_tumour	ZNF385A	8.65481e-23	-0.27153	0.075	0.128	1.56522e-18	Down
38	T	P38_T	ODF3B	8.72143e-23	1.33215	0.237	0.08	1.57727e-18	Up
38	tumour	P38_tumour	MIPOL1	8.78759e-23	-0.533806	0.04	0.078	1.58923e-18	Down
61	tumour	P61_tumour	SETD5	8.80251e-23	-0.138084	0.142	0.193	1.59193e-18	Down
41	tumour	P41_tumour	AP1S1	8.80569e-23	-0.245118	0.013	0.027	1.59251e-18	Down
41	tumour	P41_tumour	RAB3D	8.80678e-23	-0.110556	0.019	0.036	1.59271e-18	Down
38	tumour	P38_tumour	SNX12	8.81241e-23	-0.289605	0.077	0.13	1.59372e-18	Down
06	Fibroblast	P06_Fibroblast	ANXA7	8.82306e-23	-0.240116	0.04	0.085	1.59565e-18	Down
06	Fibroblast	P06_Fibroblast	FAR1	8.82848e-23	-0.203881	0.048	0.097	1.59663e-18	Down
61	tumour	P61_tumour	ATF6	8.85336e-23	-0.202158	0.058	0.088	1.60113e-18	Down
61	tumour	P61_tumour	TMEM106A	8.8709e-23	-0.650409	0.024	0.044	1.6043e-18	Down
06	Endothelial	P06_Endothelial	PCDH17	8.89066e-23	-2.01979	0.012	0.096	1.60788e-18	Down
61	Endothelial	P61_Endothelial	RHOB	8.89521e-23	0.923918	0.308	0.165	1.6087e-18	Up
61	tumour	P61_tumour	TFPI2	8.91706e-23	2.08443	0.036	0.017	1.61265e-18	Up
61	tumour	P61_tumour	IFIH1	8.95917e-23	-0.392408	0.058	0.087	1.62027e-18	Down
61	tumour	P61_tumour	CORO1A	8.96018e-23	-0.856277	0.023	0.042	1.62045e-18	Down
61	tumour	P61_tumour	GGT7	8.96187e-23	-1.18636	0.004	0.013	1.62075e-18	Down
61	tumour	P61_tumour	NVL	8.97154e-23	-0.212896	0.071	0.105	1.6225e-18	Down
38	Fibroblast	P38_Fibroblast	DYNLL2	8.98871e-23	-0.360018	0.066	0.091	1.62561e-18	Down
61	tumour	P61_tumour	CEP68	8.99391e-23	-0.59237	0.025	0.046	1.62655e-18	Down
38	Fibroblast	P38_Fibroblast	PRR36	9.04282e-23	-0.707449	0.017	0.03	1.63539e-18	Down
06	Fibroblast	P06_Fibroblast	CLEC2D	9.08969e-23	-0.285811	0.034	0.077	1.64387e-18	Down
61	tumour	P61_tumour	STARD3	9.1213e-23	-0.276888	0.068	0.1	1.64959e-18	Down
61	tumour	P61_tumour	HARS2	9.17664e-23	-0.470373	0.029	0.051	1.6596e-18	Down
06	Fibroblast	P06_Fibroblast	SLC7A7	9.19167e-23	-0.287389	0.021	0.057	1.66231e-18	Down
38	Fibroblast	P38_Fibroblast	CASTOR2	9.21067e-23	-0.783393	0.013	0.025	1.66575e-18	Down
61	tumour	P61_tumour	STMN3	9.22197e-23	-1.24563	0.006	0.016	1.66779e-18	Down
38	tumour	P38_tumour	UBAP2	9.26551e-23	-0.456114	0.046	0.087	1.67567e-18	Down
41	tumour	P41_tumour	ZNF398	9.29217e-23	-0.355991	0.009	0.022	1.68049e-18	Down
38	Fibroblast	P38_Fibroblast	SLC2A10	9.29568e-23	-0.593551	0.026	0.042	1.68112e-18	Down
61	tumour	P61_tumour	COL9A3	9.31118e-23	-0.814579	0.015	0.031	1.68393e-18	Down
61	tumour	P61_tumour	ARHGAP23	9.37198e-23	-0.72754	0.009	0.022	1.69492e-18	Down
61	tumour	P61_tumour	COG5	9.38625e-23	-0.590066	0.029	0.05	1.6975e-18	Down
41	tumour	P41_tumour	TMEM205	9.40806e-23	0.108665	0.031	0.052	1.70145e-18	Up
38	tumour	P38_tumour	ADCK2	9.49412e-23	-0.21651	0.097	0.157	1.71701e-18	Down
41	tumour	P41_tumour	GID8	9.50801e-23	-0.240383	0.014	0.029	1.71952e-18	Down
41	tumour	P41_tumour	ZSCAN2	9.51902e-23	-0.14157	0.013	0.027	1.72151e-18	Down
38	tumour	P38_tumour	FLII	9.55592e-23	-0.107398	0.208	0.303	1.72819e-18	Down
38	tumour	P38_tumour	USP14	9.58378e-23	-0.174319	0.15	0.227	1.73323e-18	Down
38	Fibroblast	P38_Fibroblast	DTX3	9.63482e-23	-0.545127	0.035	0.054	1.74246e-18	Down
38	tumour	P38_tumour	PFKFB2	9.6412e-23	-0.441235	0.044	0.084	1.74361e-18	Down
61	Myeloid	P61_Myeloid	SGK1	9.65855e-23	0.919859	0.151	0.067	1.74675e-18	Up
38	tumour	P38_tumour	HMGN1	9.65948e-23	-0.156101	0.192	0.282	1.74692e-18	Down
61	tumour	P61_tumour	SLC26A2	9.69463e-23	-1.56527	0.005	0.015	1.75327e-18	Down
06	Fibroblast	P06_Fibroblast	OSBPL2	9.73772e-23	-0.390191	0.023	0.06	1.76107e-18	Down
38	tumour	P38_tumour	NDFIP1	9.76092e-23	-0.138213	0.199	0.291	1.76526e-18	Down
61	tumour	P61_tumour	GPS2	9.76692e-23	-0.298881	0.038	0.062	1.76635e-18	Down
61	tumour	P61_tumour	XRN2	9.78276e-23	-0.584	0.027	0.047	1.76921e-18	Down
38	tumour	P38_tumour	BOK	9.81735e-23	-0.267816	0.075	0.127	1.77547e-18	Down
38	Fibroblast	P38_Fibroblast	CYTH3	9.88307e-23	-0.651463	0.04	0.06	1.78735e-18	Down
38	Fibroblast	P38_Fibroblast	TBC1D1	9.88311e-23	1.07333	0.032	0.017	1.78736e-18	Up
38	Fibroblast	P38_Fibroblast	KIF1C	9.93503e-23	-0.426072	0.052	0.074	1.79675e-18	Down
41	tumour	P41_tumour	TBC1D30	9.98963e-23	-0.51795	0.006	0.016	1.80662e-18	Down
41	tumour	P41_tumour	LGALS8	1.00109e-22	-0.172227	0.016	0.031	1.81048e-18	Down
38	tumour	P38_tumour	ERCC2	1.00802e-22	-0.491548	0.041	0.079	1.823e-18	Down
38	tumour	P38_tumour	TNKS	1.01494e-22	-0.183764	0.12	0.187	1.83553e-18	Down
38	tumour	P38_tumour	C20orf96	1.01729e-22	-0.291443	0.087	0.144	1.83977e-18	Down
41	tumour	P41_tumour	TARS2	1.01939e-22	-0.313239	0.01	0.023	1.84357e-18	Down
61	Fibroblast	P61_Fibroblast	UQCRB	1.02173e-22	0.738172	0.09	0.041	1.8478e-18	Up
06	Fibroblast	P06_Fibroblast	CAMK2G	1.03354e-22	-0.750555	0.017	0.05	1.86916e-18	Down
61	tumour	P61_tumour	SPN	1.03649e-22	-1.54263	0.004	0.012	1.87449e-18	Down
61	tumour	P61_tumour	MEAF6	1.03778e-22	-0.104796	0.141	0.191	1.87682e-18	Down
61	Perivascular	P61_Perivascular	FOS	1.04007e-22	3.50135	0.368	0.034	1.88097e-18	Up
38	tumour	P38_tumour	TUBGCP2	1.04135e-22	-0.200494	0.101	0.163	1.88327e-18	Down
41	tumour	P41_tumour	ATM	1.04328e-22	-0.538699	0.009	0.02	1.88676e-18	Down
06	Fibroblast	P06_Fibroblast	DNAJC7	1.0441e-22	-0.254564	0.039	0.084	1.88826e-18	Down
41	tumour	P41_tumour	CWF19L2	1.04587e-22	-0.358225	0.008	0.02	1.89146e-18	Down
06	Fibroblast	P06_Fibroblast	TSPAN9	1.04795e-22	-0.30116	0.028	0.068	1.89522e-18	Down
41	tumour	P41_tumour	SMIM5	1.05384e-22	-0.710285	0.004	0.013	1.90587e-18	Down
06	Fibroblast	P06_Fibroblast	SCARB1	1.05496e-22	-0.614476	0.015	0.045	1.9079e-18	Down
06	Endothelial	P06_Endothelial	KMT2D	1.06597e-22	-1.03179	0.066	0.244	1.92781e-18	Down
61	tumour	P61_tumour	SCARB2	1.07221e-22	-0.286808	0.066	0.099	1.93908e-18	Down
41	tumour	P41_tumour	RNF19B	1.07796e-22	-0.281635	0.012	0.025	1.94949e-18	Down
41	tumour	P41_tumour	MIGA2	1.0789e-22	-0.399617	0.008	0.02	1.95118e-18	Down
41	tumour	P41_tumour	TP53INP2	1.08892e-22	-0.861011	0.004	0.012	1.96931e-18	Down
61	tumour	P61_tumour	C7orf26	1.08969e-22	-0.61229	0.025	0.044	1.97071e-18	Down
61	tumour	P61_tumour	TNFAIP8L1	1.09098e-22	-1.44169	0.003	0.012	1.97304e-18	Down
06	Fibroblast	P06_Fibroblast	PRRT2	1.09664e-22	-0.800789	0.014	0.044	1.98327e-18	Down
61	tumour	P61_tumour	TRIM33	1.09758e-22	-0.223735	0.07	0.104	1.98497e-18	Down
06	Fibroblast	P06_Fibroblast	ZNF621	1.09805e-22	-0.701085	0.02	0.055	1.98583e-18	Down
61	tumour	P61_tumour	ACTR1B	1.09894e-22	-0.333962	0.042	0.068	1.98743e-18	Down
38	tumour	P38_tumour	NISCH	1.09918e-22	-0.162041	0.186	0.274	1.98786e-18	Down
61	tumour	P61_tumour	CCDC7	1.10003e-22	-0.243299	0.033	0.056	1.9894e-18	Down
38	tumour	P38_tumour	WNT5A	1.10343e-22	-0.248916	0.072	0.123	1.99556e-18	Down
06	Fibroblast	P06_Fibroblast	ERMARD	1.10607e-22	-0.463028	0.017	0.049	2.00032e-18	Down
41	tumour	P41_tumour	SNX21	1.10958e-22	-0.31607	0.01	0.022	2.00668e-18	Down
61	tumour	P61_tumour	NIN	1.11007e-22	-0.473904	0.042	0.067	2.00756e-18	Down
38	normal breast tissue	P38_normal_breast_tissue	TRIM21	1.11333e-22	2.24001	0.139	0.023	2.01346e-18	Up
41	tumour	P41_tumour	KLHL42	1.11769e-22	-0.303375	0.011	0.024	2.02134e-18	Down
61	tumour	P61_tumour	PDLIM4	1.1266e-22	-2.04253	0.002	0.01	2.03745e-18	Down
61	tumour	P61_tumour	TRAK2	1.1267e-22	1.12163	0.079	0.052	2.03764e-18	Up
61	tumour	P61_tumour	ALS2CL	1.12795e-22	-1.04355	0.007	0.019	2.03989e-18	Down
38	Fibroblast	P38_Fibroblast	GAS7	1.13529e-22	-0.507636	0.044	0.065	2.05318e-18	Down
61	tumour	P61_tumour	ZNF561	1.13584e-22	-0.791639	0.014	0.029	2.05417e-18	Down
61	tumour	P61_tumour	DLG4	1.13733e-22	-0.346254	0.032	0.054	2.05687e-18	Down
06	Endothelial	P06_Endothelial	STRN4	1.1376e-22	-1.22436	0.029	0.152	2.05735e-18	Down
61	Fibroblast	P61_Fibroblast	PPP4C	1.147e-22	0.61961	0.153	0.089	2.07434e-18	Up
61	tumour	P61_tumour	IFT57	1.1498e-22	-0.27499	0.03	0.052	2.07942e-18	Down
38	Fibroblast	P38_Fibroblast	APOBEC3C	1.15246e-22	0.968121	0.036	0.02	2.08422e-18	Up
06	Endothelial	P06_Endothelial	PRSS23	1.15335e-22	-0.519228	0.126	0.37	2.08584e-18	Down
61	tumour	P61_tumour	KLHL6	1.15665e-22	-1.54537	0.004	0.014	2.0918e-18	Down
38	tumour	P38_tumour	SYMPK	1.16156e-22	-0.186059	0.153	0.231	2.10068e-18	Down
61	tumour	P61_tumour	TJP3	1.169e-22	-0.313152	0.04	0.065	2.11413e-18	Down
61	tumour	P61_tumour	RAB27A	1.17105e-22	1.10791	0.065	0.039	2.11784e-18	Up
38	T	P38_T	HAPLN3	1.17642e-22	1.90209	0.169	0.034	2.12756e-18	Up
38	Fibroblast	P38_Fibroblast	ANKRD52	1.18421e-22	-0.562915	0.036	0.055	2.14164e-18	Down
06	Fibroblast	P06_Fibroblast	CTTNBP2NL	1.18581e-22	-0.677565	0.016	0.047	2.14455e-18	Down
38	ductal invasion	P38_ductal_invasion	MT2A	1.18827e-22	1.90579	0.194	0.047	2.14899e-18	Up
38	Endohelial	P38_Endohelial	MT2A	1.18827e-22	1.90579	0.194	0.047	2.14899e-18	Up
38	Endothelial	P38_Endothelial	MT2A	1.18827e-22	1.90579	0.194	0.047	2.14899e-18	Up
41	tumour	P41_tumour	SPRY4	1.18841e-22	-0.784653	0.005	0.014	2.14923e-18	Down
38	Fibroblast	P38_Fibroblast	PLCB3	1.19158e-22	-0.583767	0.021	0.036	2.15497e-18	Down
38	tumour	P38_tumour	ZNF783	1.19208e-22	-0.26418	0.095	0.153	2.15588e-18	Down
38	tumour	P38_tumour	TBCK	1.1966e-22	-0.291402	0.072	0.124	2.16405e-18	Down
06	Fibroblast	P06_Fibroblast	SPEF2	1.19781e-22	-0.753184	0.009	0.035	2.16625e-18	Down
61	tumour	P61_tumour	AQR	1.20059e-22	-0.280444	0.053	0.082	2.17127e-18	Down
38	tumour	P38_tumour	MEAK7	1.20447e-22	-0.628893	0.029	0.062	2.17828e-18	Down
06	Fibroblast	P06_Fibroblast	PFN2	1.21606e-22	-0.415775	0.054	0.106	2.19924e-18	Down
41	tumour	P41_tumour	PMP22	1.22276e-22	0.100984	0.04	0.064	2.21137e-18	Up
41	tumour	P41_tumour	BSCL2	1.22411e-22	0.143932	0.038	0.061	2.2138e-18	Up
61	tumour	P61_tumour	DDX1	1.22759e-22	-0.155236	0.054	0.084	2.2201e-18	Down
41	tumour	P41_tumour	TBC1D22B	1.22954e-22	-0.280888	0.009	0.021	2.22363e-18	Down
61	tumour	P61_tumour	PSCA	1.23937e-22	-0.831007	0.018	0.035	2.24141e-18	Down
61	tumour	P61_tumour	CCDC6	1.24156e-22	-0.28062	0.088	0.126	2.24537e-18	Down
61	tumour	P61_tumour	MCM4	1.24278e-22	-0.37741	0.066	0.097	2.24756e-18	Down
38	tumour	P38_tumour	TMEM256	1.24397e-22	-0.431473	0.049	0.091	2.24972e-18	Down
61	tumour	P61_tumour	MCRS1	1.24789e-22	-0.171395	0.078	0.114	2.25681e-18	Down
38	tumour	P38_tumour	NEK6	1.24866e-22	-0.159137	0.188	0.275	2.25821e-18	Down
61	tumour	P61_tumour	KIFC3	1.24892e-22	-1.43716	0.006	0.017	2.25866e-18	Down
61	Myeloid	P61_Myeloid	PRKACA	1.25602e-22	0.8343	0.168	0.081	2.27151e-18	Up
06	Fibroblast	P06_Fibroblast	ZNF224	1.26173e-22	-0.664981	0.016	0.048	2.28183e-18	Down
61	Fibroblast	P61_Fibroblast	CTSZ	1.26504e-22	0.312253	0.225	0.143	2.28782e-18	Up
41	tumour	P41_tumour	STEAP3	1.26555e-22	-0.307864	0.009	0.021	2.28875e-18	Down
61	tumour	P61_tumour	SSBP3	1.28047e-22	-0.572566	0.017	0.033	2.31573e-18	Down
38	tumour	P38_tumour	MPRIP	1.2806e-22	-0.124005	0.151	0.23	2.31597e-18	Down
06	tumour	P06_tumour	TPX2	1.28326e-22	1.36888	0.249	0.138	2.32078e-18	Up
06	Fibroblast	P06_Fibroblast	CCL19	1.28487e-22	4.53913	0.023	0.001	2.32368e-18	Up
06	Fibroblast	P06_Fibroblast	PLOD3	1.28711e-22	-0.338125	0.025	0.062	2.32774e-18	Down
06	Fibroblast	P06_Fibroblast	TSPYL2	1.29312e-22	-0.141918	0.04	0.085	2.3386e-18	Down
38	tumour	P38_tumour	MTFR1L	1.31641e-22	-0.379534	0.065	0.114	2.38073e-18	Down
06	Endothelial	P06_Endothelial	HOMER3	1.31863e-22	-0.95208	0.025	0.141	2.38474e-18	Down
38	tumour	P38_tumour	CAPNS1	1.32087e-22	-0.173582	0.138	0.212	2.3888e-18	Down
61	Fibroblast	P61_Fibroblast	NR4A1	1.3367e-22	1.55604	0.046	0.014	2.41743e-18	Up
61	tumour	P61_tumour	C11orf54	1.34273e-22	-0.199592	0.061	0.092	2.42833e-18	Down
41	tumour	P41_tumour	NUP42	1.35125e-22	-0.491307	0.008	0.02	2.44373e-18	Down
38	tumour	P38_tumour	DPH6	1.3588e-22	-0.461515	0.059	0.105	2.45738e-18	Down
38	tumour	P38_tumour	ARL16	1.36016e-22	-0.335426	0.058	0.104	2.45985e-18	Down
38	Fibroblast	P38_Fibroblast	COP1	1.37698e-22	-0.639042	0.024	0.04	2.49026e-18	Down
38	tumour	P38_tumour	KANK1	1.38444e-22	-0.50618	0.035	0.071	2.50377e-18	Down
06	Fibroblast	P06_Fibroblast	ATAD3B	1.39259e-22	-0.624904	0.017	0.049	2.51849e-18	Down
38	tumour	P38_tumour	RETSAT	1.41219e-22	-0.372097	0.056	0.1	2.55394e-18	Down
38	tumour	P38_tumour	TRUB2	1.41949e-22	-0.571202	0.04	0.078	2.56715e-18	Down
06	Fibroblast	P06_Fibroblast	SZT2	1.43247e-22	-0.842708	0.012	0.041	2.59062e-18	Down
61	tumour	P61_tumour	NT5C2	1.46126e-22	-0.366536	0.036	0.06	2.64269e-18	Down
41	tumour	P41_tumour	SCYL1	1.46127e-22	-0.238745	0.011	0.024	2.64271e-18	Down
61	tumour	P61_tumour	PSMA4	1.47053e-22	-0.293737	0.04	0.064	2.65944e-18	Down
61	tumour	P61_tumour	NIPBL	1.48216e-22	-0.236404	0.066	0.098	2.68048e-18	Down
61	tumour	P61_tumour	HNRNPU	1.485e-22	-0.211347	0.066	0.099	2.68562e-18	Down
41	tumour	P41_tumour	GAD1	1.48649e-22	-0.304352	0.01	0.023	2.68832e-18	Down
38	tumour	P38_tumour	VPS35L	1.48888e-22	-0.134369	0.177	0.261	2.69265e-18	Down
38	tumour	P38_tumour	MED17	1.49105e-22	-0.300748	0.074	0.126	2.69656e-18	Down
38	Myeloid	P38_Myeloid	CXCL12	1.4918e-22	-1.89363	0.095	0.199	2.69791e-18	Down
61	tumour	P61_tumour	RAPGEF3	1.49247e-22	-0.778728	0.015	0.03	2.69914e-18	Down
61	Fibroblast	P61_Fibroblast	GTF3A	1.49533e-22	0.934778	0.071	0.029	2.7043e-18	Up
38	tumour	P38_tumour	LATS1	1.49991e-22	-0.290293	0.071	0.122	2.71259e-18	Down
41	tumour	P41_tumour	COASY	1.5011e-22	-0.367246	0.01	0.022	2.71475e-18	Down
06	Fibroblast	P06_Fibroblast	MPP3	1.50996e-22	-1.62982	0.005	0.027	2.73076e-18	Down
38	tumour	P38_tumour	SNRPA	1.51636e-22	-0.35279	0.075	0.127	2.74234e-18	Down
38	tumour	P38_tumour	SEPTIN7	1.51892e-22	-0.262586	0.084	0.14	2.74696e-18	Down
38	normal breast tissue	P38_normal_breast_tissue	APOL3	1.52081e-22	1.78114	0.184	0.045	2.75038e-18	Up
61	tumour	P61_tumour	METRNL	1.524e-22	-0.454365	0.043	0.068	2.75615e-18	Down
06	Fibroblast	P06_Fibroblast	FBXW2	1.52985e-22	-0.126276	0.062	0.117	2.76674e-18	Down
06	Fibroblast	P06_Fibroblast	TNRC18	1.53832e-22	-0.211867	0.039	0.084	2.78206e-18	Down
06	Fibroblast	P06_Fibroblast	KCTD7	1.54067e-22	-0.496872	0.014	0.045	2.7863e-18	Down
61	Fibroblast	P61_Fibroblast	MICOS10	1.54279e-22	0.519875	0.144	0.081	2.79014e-18	Up
61	tumour	P61_tumour	HIF1AN	1.5434e-22	-0.219753	0.042	0.067	2.79123e-18	Down
41	tumour	P41_tumour	TXNDC5	1.54422e-22	0.22995	0.083	0.121	2.79272e-18	Up
41	tumour	P41_tumour	SETD6	1.54554e-22	-0.475861	0.007	0.018	2.79511e-18	Down
61	tumour	P61_tumour	ALDH3B2	1.55831e-22	1.20622	0.07	0.044	2.8182e-18	Up
41	tumour	P41_tumour	PAK6	1.57423e-22	-0.647653	0.005	0.014	2.84699e-18	Down
61	Myeloid	P61_Myeloid	C1orf162	1.5828e-22	1.0983	0.103	0.034	2.86249e-18	Up
41	tumour	P41_tumour	ZBTB43	1.58539e-22	-0.850346	0.004	0.013	2.86719e-18	Down
41	tumour	P41_tumour	ECD	1.58721e-22	-0.164588	0.013	0.027	2.87048e-18	Down
38	tumour	P38_tumour	SHMT1	1.59325e-22	-0.397424	0.054	0.098	2.88139e-18	Down
38	tumour	P38_tumour	ERC1	1.60312e-22	-0.321044	0.068	0.118	2.89925e-18	Down
61	tumour	P61_tumour	ZNF143	1.61636e-22	-0.920095	0.011	0.025	2.92319e-18	Down
06	Fibroblast	P06_Fibroblast	PDZK1	1.61693e-22	-3.00419	0.001	0.018	2.92422e-18	Down
06	Fibroblast	P06_Fibroblast	GPATCH2L	1.63518e-22	-0.154837	0.041	0.087	2.95722e-18	Down
06	Endothelial	P06_Endothelial	OR51E1	1.6399e-22	-2.62355	0.003	0.056	2.96575e-18	Down
61	tumour	P61_tumour	ATXN7L1	1.64136e-22	-0.719621	0.018	0.035	2.9684e-18	Down
41	tumour	P41_tumour	NAB2	1.66378e-22	-0.734562	0.004	0.013	3.00895e-18	Down
61	tumour	P61_tumour	IFFO1	1.66381e-22	-1.20838	0.008	0.02	3.009e-18	Down
41	tumour	P41_tumour	VANGL2	1.66516e-22	-0.31691	0.011	0.025	3.01144e-18	Down
06	Fibroblast	P06_Fibroblast	ZNF44	1.66668e-22	-0.608118	0.018	0.051	3.0142e-18	Down
41	tumour	P41_tumour	DPM1	1.66971e-22	0.124546	0.032	0.053	3.01967e-18	Up
61	tumour	P61_tumour	TACSTD2	1.68361e-22	0.629301	0.218	0.187	3.04481e-18	Up
61	Fibroblast	P61_Fibroblast	DDIT4	1.68808e-22	1.11453	0.065	0.026	3.05288e-18	Up
41	tumour	P41_tumour	ZNF135	1.68845e-22	-1.22617	0.002	0.01	3.05357e-18	Down
06	Fibroblast	P06_Fibroblast	LMF2	1.68964e-22	-0.351841	0.024	0.061	3.05571e-18	Down
38	Fibroblast	P38_Fibroblast	TIGIT	1.69191e-22	1.33952	0.022	0.01	3.05983e-18	Up
38	T	P38_T	ZNFX1	1.70722e-22	1.41425	0.191	0.048	3.0875e-18	Up
38	tumour	P38_tumour	PDE7A	1.70741e-22	-0.226339	0.069	0.12	3.08784e-18	Down
41	tumour	P41_tumour	OVOL1	1.71062e-22	-0.825458	0.004	0.012	3.09365e-18	Down
61	Endothelial	P61_Endothelial	MCL1	1.71225e-22	0.789661	0.353	0.203	3.0966e-18	Up
38	tumour	P38_tumour	PLEKHB2	1.71398e-22	-0.273055	0.108	0.171	3.09973e-18	Down
41	tumour	P41_tumour	MAU2	1.71511e-22	-0.547337	0.006	0.016	3.10178e-18	Down
61	Fibroblast	P61_Fibroblast	OSGIN2	1.72505e-22	1.33566	0.055	0.019	3.11976e-18	Up
41	tumour	P41_tumour	FMR1	1.72667e-22	-0.281719	0.011	0.025	3.12268e-18	Down
38	Fibroblast	P38_Fibroblast	PHC1	1.73749e-22	-0.494704	0.039	0.059	3.14226e-18	Down
38	tumour	P38_tumour	TAB3	1.73792e-22	-0.337878	0.072	0.124	3.14303e-18	Down
06	Fibroblast	P06_Fibroblast	IFRD1	1.74516e-22	-0.561449	0.021	0.056	3.15613e-18	Down
38	tumour	P38_tumour	POLL	1.74903e-22	-0.274306	0.1	0.16	3.16311e-18	Down
38	tumour	P38_tumour	PDHA1	1.75837e-22	-0.290895	0.102	0.162	3.18001e-18	Down
38	Fibroblast	P38_Fibroblast	P2RY10	1.75887e-22	1.54814	0.017	0.006	3.18092e-18	Up
61	tumour	P61_tumour	APC	1.75898e-22	-0.554439	0.027	0.048	3.18112e-18	Down
38	tumour	P38_tumour	U2AF1L4	1.77057e-22	-0.260942	0.079	0.133	3.20208e-18	Down
61	tumour	P61_tumour	PEA15	1.77715e-22	-0.21853	0.094	0.132	3.21397e-18	Down
41	tumour	P41_tumour	ACSF3	1.78164e-22	-0.247482	0.011	0.025	3.2221e-18	Down
06	Fibroblast	P06_Fibroblast	CYBA	1.78249e-22	0.220328	0.064	0.12	3.22364e-18	Up
06	tumour	P06_tumour	STARD13	1.79498e-22	0.874071	0.319	0.201	3.24622e-18	Up
41	tumour	P41_tumour	MYL5	1.79728e-22	-0.242629	0.013	0.027	3.25039e-18	Down
61	tumour	P61_tumour	TBK1	1.79762e-22	-0.240078	0.06	0.091	3.25099e-18	Down
41	tumour	P41_tumour	CAMK2G	1.80346e-22	-0.228523	0.013	0.027	3.26156e-18	Down
38	tumour	P38_tumour	ZNF146	1.8398e-22	-0.194774	0.13	0.2	3.32729e-18	Down
06	Fibroblast	P06_Fibroblast	ANO8	1.84401e-22	-0.811417	0.02	0.055	3.33489e-18	Down
61	tumour	P61_tumour	ADCY4	1.85976e-22	-0.858194	0.009	0.021	3.36338e-18	Down
61	tumour	P61_tumour	PTPRE	1.87164e-22	-1.15615	0.007	0.018	3.38486e-18	Down
06	Fibroblast	P06_Fibroblast	PPP4C	1.89771e-22	-0.12965	0.044	0.091	3.432e-18	Down
41	tumour	P41_tumour	PMS1	1.90537e-22	-0.584807	0.006	0.016	3.44587e-18	Down
38	Fibroblast	P38_Fibroblast	CSRP1	1.90964e-22	-0.246602	0.188	0.229	3.45358e-18	Down
38	tumour	P38_tumour	PRPF3	1.91973e-22	-0.163772	0.238	0.338	3.47183e-18	Down
61	tumour	P61_tumour	CDK18	1.93698e-22	-1.28872	0.004	0.014	3.50303e-18	Down
61	tumour	P61_tumour	NCOA6	1.93956e-22	-0.545517	0.025	0.045	3.50769e-18	Down
41	tumour	P41_tumour	CCDC149	1.94208e-22	-0.182128	0.014	0.028	3.51224e-18	Down
41	tumour	P41_tumour	DHX16	1.94374e-22	-0.155999	0.014	0.028	3.51525e-18	Down
38	tumour	P38_tumour	TFF1	1.94939e-22	1.41547	0.089	0.045	3.52547e-18	Up
38	tumour	P38_tumour	MARK3	1.95789e-22	-0.177208	0.125	0.194	3.54085e-18	Down
06	Fibroblast	P06_Fibroblast	EPC1	1.95907e-22	-0.151727	0.044	0.091	3.54297e-18	Down
06	Endothelial	P06_Endothelial	EDIL3	1.96288e-22	-1.58429	0.007	0.078	3.54986e-18	Down
06	Endothelial	P06_Endothelial	SKIL	1.96354e-22	-0.808346	0.049	0.204	3.55107e-18	Down
41	tumour	P41_tumour	DOC2A	1.98852e-22	-0.315007	0.009	0.022	3.59623e-18	Down
06	tumour	P06_tumour	CD55	1.99191e-22	-1.48802	0.09	0.196	3.60236e-18	Down
61	tumour	P61_tumour	ITFG2	1.99275e-22	-0.473676	0.034	0.057	3.60388e-18	Down
61	tumour	P61_tumour	SEMA6A	1.99694e-22	-1.96366	0.002	0.01	3.61146e-18	Down
38	tumour	P38_tumour	MEN1	1.99772e-22	-0.644217	0.027	0.058	3.61287e-18	Down
61	tumour	P61_tumour	MED29	2.0128e-22	-0.228325	0.047	0.074	3.64014e-18	Down
61	tumour	P61_tumour	CC2D1B	2.01751e-22	-0.811273	0.017	0.033	3.64867e-18	Down
41	tumour	P41_tumour	RNF41	2.02441e-22	-0.115753	0.015	0.03	3.66114e-18	Down
38	ductal invasion	P38_ductal_invasion	PLSCR1	2.02453e-22	1.80084	0.202	0.051	3.66136e-18	Up
38	Endohelial	P38_Endohelial	PLSCR1	2.02453e-22	1.80084	0.202	0.051	3.66136e-18	Up
38	Endothelial	P38_Endothelial	PLSCR1	2.02453e-22	1.80084	0.202	0.051	3.66136e-18	Up
38	tumour	P38_tumour	VKORC1	2.07456e-22	-0.210207	0.118	0.185	3.75185e-18	Down
06	B	P06_B	GYG2	2.07488e-22	-6.12004	0.002	0.2	3.75243e-18	Down
06	Fibroblast	P06_Fibroblast	ZBTB1	2.07729e-22	-0.147273	0.04	0.085	3.75678e-18	Down
61	tumour	P61_tumour	DIMT1	2.07878e-22	-0.504357	0.023	0.042	3.75947e-18	Down
61	tumour	P61_tumour	TMPRSS6	2.09699e-22	-0.723177	0.019	0.037	3.7924e-18	Down
06	Myeloid	P06_Myeloid	EGR1	2.0982e-22	4.86484	0.406	0.023	3.7946e-18	Up
41	tumour	P41_tumour	PHLDB3	2.10249e-22	-0.587854	0.006	0.015	3.80235e-18	Down
61	tumour	P61_tumour	SEPTIN6	2.11531e-22	-0.694198	0.018	0.035	3.82553e-18	Down
41	tumour	P41_tumour	SYBU	2.13112e-22	-0.636518	0.005	0.015	3.85414e-18	Down
38	tumour	P38_tumour	TYK2	2.13141e-22	-0.205594	0.101	0.162	3.85465e-18	Down
41	tumour	P41_tumour	STK36	2.15125e-22	-0.603201	0.008	0.019	3.89053e-18	Down
38	tumour	P38_tumour	CEP44	2.1534e-22	-0.427873	0.048	0.089	3.89442e-18	Down
38	tumour	P38_tumour	SPTY2D1OS	2.16146e-22	-0.636908	0.034	0.069	3.909e-18	Down
61	Fibroblast	P61_Fibroblast	LY6E	2.16591e-22	0.32795	0.255	0.168	3.91706e-18	Up
61	Myeloid	P61_Myeloid	SERPINE1	2.17375e-22	2.75836	0.061	0.01	3.93122e-18	Up
41	tumour	P41_tumour	DMAP1	2.17468e-22	-0.315577	0.01	0.023	3.93291e-18	Down
06	Fibroblast	P06_Fibroblast	PSKH1	2.19071e-22	-0.22238	0.032	0.074	3.96189e-18	Down
06	Fibroblast	P06_Fibroblast	IBTK	2.19075e-22	-0.11162	0.038	0.082	3.96198e-18	Down
41	tumour	P41_tumour	TTC8	2.19264e-22	0.129903	0.036	0.058	3.96538e-18	Up
06	Endothelial	P06_Endothelial	DISP1	2.19285e-22	-2.19326	0.006	0.07	3.96576e-18	Down
06	Fibroblast	P06_Fibroblast	KIF1B	2.20386e-22	-0.168347	0.032	0.073	3.98568e-18	Down
61	tumour	P61_tumour	SEH1L	2.20928e-22	-0.266343	0.039	0.064	3.99548e-18	Down
38	tumour	P38_tumour	DCST2	2.22213e-22	-1.0114	0.015	0.04	4.01873e-18	Down
06	Fibroblast	P06_Fibroblast	PHACTR2	2.22676e-22	-0.277428	0.022	0.058	4.02709e-18	Down
06	Fibroblast	P06_Fibroblast	IL6	2.23758e-22	5.22978	0.024	0.002	4.04667e-18	Up
38	Fibroblast	P38_Fibroblast	CFAP43	2.24149e-22	-1.01801	0.005	0.013	4.05373e-18	Down
61	tumour	P61_tumour	SRSF1	2.27614e-22	-0.561827	0.017	0.033	4.11641e-18	Down
06	Endothelial	P06_Endothelial	OAZ2	2.27689e-22	-0.551823	0.08	0.274	4.11776e-18	Down
06	Fibroblast	P06_Fibroblast	PKN2	2.28356e-22	-0.330862	0.023	0.059	4.12982e-18	Down
61	tumour	P61_tumour	USP8	2.28365e-22	-0.416608	0.028	0.048	4.12999e-18	Down
61	tumour	P61_tumour	TBCC	2.28433e-22	-0.598868	0.024	0.043	4.1312e-18	Down
61	tumour	P61_tumour	ADIRF	2.29094e-22	0.432867	0.314	0.287	4.14316e-18	Up
41	tumour	P41_tumour	SELENOO	2.29725e-22	-0.189446	0.015	0.03	4.15458e-18	Down
06	Fibroblast	P06_Fibroblast	PSMD7	2.30617e-22	-0.526083	0.019	0.053	4.17071e-18	Down
61	tumour	P61_tumour	UBXN7	2.31943e-22	-0.683727	0.02	0.037	4.19469e-18	Down
61	tumour	P61_tumour	FAM120AOS	2.32032e-22	0.818573	0.168	0.136	4.19631e-18	Up
41	tumour	P41_tumour	ZFX	2.33714e-22	-0.517088	0.008	0.019	4.22672e-18	Down
61	tumour	P61_tumour	ATP13A2	2.34035e-22	-0.609881	0.02	0.037	4.23252e-18	Down
38	tumour	P38_tumour	QTRT1	2.34344e-22	-0.302408	0.085	0.14	4.23811e-18	Down
61	tumour	P61_tumour	CDKN1C	2.34387e-22	-2.16736	0.002	0.01	4.2389e-18	Down
06	Fibroblast	P06_Fibroblast	SEPTIN2	2.35395e-22	-0.216828	0.049	0.098	4.25712e-18	Down
41	tumour	P41_tumour	SLC9A8	2.36567e-22	-0.14786	0.013	0.027	4.27832e-18	Down
38	Fibroblast	P38_Fibroblast	SEMA4B	2.3802e-22	-0.509302	0.024	0.04	4.30459e-18	Down
41	tumour	P41_tumour	PHKA2	2.3819e-22	-0.387499	0.009	0.021	4.30767e-18	Down
38	Fibroblast	P38_Fibroblast	CST3	2.38805e-22	0.235739	0.252	0.217	4.31878e-18	Up
38	Fibroblast	P38_Fibroblast	PNPLA7	2.39377e-22	-0.815989	0.018	0.031	4.32914e-18	Down
06	Endothelial	P06_Endothelial	ESAM	2.40198e-22	-0.598949	0.12	0.356	4.34397e-18	Down
06	Endothelial	P06_Endothelial	CDH13	2.4042e-22	-0.973108	0.045	0.193	4.34799e-18	Down
61	tumour	P61_tumour	ZNF70	2.40562e-22	-1.31399	0.008	0.02	4.35056e-18	Down
61	Fibroblast	P61_Fibroblast	COL1A1	2.40776e-22	0.181367	0.976	0.939	4.35443e-18	Up
38	tumour	P38_tumour	RAB5B	2.41006e-22	-0.160513	0.125	0.196	4.35859e-18	Down
38	tumour	P38_tumour	MARVELD3	2.44121e-22	-0.773243	0.017	0.043	4.41493e-18	Down
61	tumour	P61_tumour	NUB1	2.45985e-22	-0.347741	0.046	0.073	4.44865e-18	Down
38	Fibroblast	P38_Fibroblast	OLFML2B	2.46012e-22	0.465179	0.151	0.122	4.44913e-18	Up
38	tumour	P38_tumour	TCEA3	2.46496e-22	-0.245234	0.102	0.163	4.45788e-18	Down
41	tumour	P41_tumour	EPC1	2.47417e-22	0.134374	0.039	0.063	4.47454e-18	Up
06	Fibroblast	P06_Fibroblast	BDH2	2.48394e-22	-0.270039	0.021	0.056	4.4922e-18	Down
38	tumour	P38_tumour	DNAJC11	2.49335e-22	-0.444579	0.046	0.086	4.50922e-18	Down
06	Fibroblast	P06_Fibroblast	ARL2	2.4963e-22	-0.215483	0.024	0.061	4.51456e-18	Down
38	tumour	P38_tumour	GZMA	2.50271e-22	3.26179	0.029	0.004	4.52615e-18	Up
38	Fibroblast	P38_Fibroblast	HNRNPH2	2.50283e-22	-0.609731	0.026	0.042	4.52637e-18	Down
61	Fibroblast	P61_Fibroblast	DAP	2.51e-22	0.587511	0.129	0.07	4.53934e-18	Up
61	Myeloid	P61_Myeloid	UQCRQ	2.51274e-22	1.36098	0.111	0.04	4.54429e-18	Up
61	tumour	P61_tumour	MRE11	2.55148e-22	-0.729308	0.016	0.032	4.61434e-18	Down
61	tumour	P61_tumour	PITX1	2.5591e-22	-0.289985	0.044	0.07	4.62812e-18	Down
61	tumour	P61_tumour	NR2C2	2.56911e-22	-0.591822	0.023	0.042	4.64624e-18	Down
06	tumour	P06_tumour	FAM83F	2.57823e-22	-1.00032	0.13	0.254	4.66274e-18	Down
61	tumour	P61_tumour	RABGEF1	2.61286e-22	-0.402207	0.031	0.053	4.72535e-18	Down
38	Fibroblast	P38_Fibroblast	NDUFB8	2.6191e-22	-0.402591	0.045	0.066	4.73665e-18	Down
38	normal breast tissue	P38_normal_breast_tissue	IRF1	2.63989e-22	1.60416	0.234	0.075	4.77423e-18	Up
38	Fibroblast	P38_Fibroblast	EEF1AKMT2	2.65468e-22	-0.421775	0.043	0.063	4.80098e-18	Down
41	tumour	P41_tumour	CARNMT1	2.65591e-22	-0.196215	0.012	0.026	4.80321e-18	Down
06	tumour	P06_tumour	DKK3	2.66846e-22	-2.38677	0.016	0.076	4.8259e-18	Down
38	tumour	P38_tumour	ZNF48	2.67023e-22	-0.58717	0.034	0.068	4.82911e-18	Down
61	tumour	P61_tumour	NT5C	2.67434e-22	-0.775835	0.015	0.031	4.83654e-18	Down
41	tumour	P41_tumour	GTPBP3	2.714e-22	-0.412933	0.009	0.02	4.90826e-18	Down
06	tumour	P06_tumour	DDHD1	2.75645e-22	-1.65072	0.04	0.12	4.98505e-18	Down
61	tumour	P61_tumour	MIA2	2.75969e-22	1.3092	0.062	0.038	4.99091e-18	Up
38	tumour	P38_tumour	LTN1	2.76075e-22	-0.430085	0.049	0.091	4.99282e-18	Down
61	tumour	P61_tumour	TTC21B	2.76492e-22	-0.691718	0.011	0.025	5.00035e-18	Down
61	Myeloid	P61_Myeloid	EMP3	2.77678e-22	0.755625	0.147	0.065	5.0218e-18	Up
38	tumour	P38_tumour	HOXC6	2.78578e-22	-0.283457	0.085	0.141	5.03809e-18	Down
38	tumour	P38_tumour	PHF20	2.78749e-22	-0.374155	0.065	0.112	5.04118e-18	Down
41	tumour	P41_tumour	FAM160A2	2.792e-22	-0.113301	0.016	0.031	5.04933e-18	Down
06	Fibroblast	P06_Fibroblast	PIGL	2.82523e-22	-0.596467	0.017	0.049	5.10943e-18	Down
41	tumour	P41_tumour	MAP3K3	2.83955e-22	-0.165534	0.013	0.027	5.13532e-18	Down
38	Fibroblast	P38_Fibroblast	CTTN	2.85885e-22	-0.240609	0.171	0.211	5.17024e-18	Down
61	tumour	P61_tumour	MED20	2.87943e-22	-0.623174	0.019	0.036	5.20746e-18	Down
06	Fibroblast	P06_Fibroblast	RALGAPB	2.88181e-22	-0.294448	0.028	0.066	5.21176e-18	Down
38	normal breast tissue	P38_normal_breast_tissue	SFN	2.88419e-22	1.75013	0.232	0.074	5.21606e-18	Up
41	tumour	P41_tumour	TRIM41	2.88635e-22	-0.260531	0.014	0.029	5.21996e-18	Down
41	tumour	P41_tumour	TMEM229B	2.89061e-22	-0.502217	0.007	0.017	5.22767e-18	Down
38	tumour	P38_tumour	ULK3	2.91494e-22	-0.634368	0.036	0.072	5.27167e-18	Down
38	tumour	P38_tumour	BPHL	2.91666e-22	-0.47568	0.052	0.095	5.27479e-18	Down
61	tumour	P61_tumour	PLCB3	2.92789e-22	-0.678806	0.028	0.049	5.29509e-18	Down
61	Fibroblast	P61_Fibroblast	FXYD3	2.95777e-22	0.763397	0.1	0.049	5.34913e-18	Up
41	tumour	P41_tumour	TCEA2	2.96885e-22	-0.35181	0.01	0.022	5.36917e-18	Down
38	tumour	P38_tumour	COL11A1	2.97162e-22	-0.15794	0.136	0.206	5.37417e-18	Down
61	tumour	P61_tumour	TTC8	2.97341e-22	-0.251486	0.072	0.105	5.37742e-18	Down
38	Myeloid	P38_Myeloid	OASL	2.98355e-22	4.38178	0.121	0.008	5.39575e-18	Up
41	tumour	P41_tumour	POLR3D	2.98383e-22	-0.345392	0.009	0.021	5.39625e-18	Down
41	tumour	P41_tumour	EIF4A1	3.00245e-22	0.271116	0.085	0.124	5.42992e-18	Up
41	tumour	P41_tumour	TMEM248	3.04102e-22	0.155519	0.042	0.067	5.49968e-18	Up
61	tumour	P61_tumour	GABRD	3.04548e-22	-1.5343	0.003	0.011	5.50775e-18	Down
38	tumour	P38_tumour	NELFA	3.04723e-22	-0.341982	0.064	0.111	5.51091e-18	Down
06	Fibroblast	P06_Fibroblast	UGGT2	3.06019e-22	-0.45826	0.02	0.054	5.53435e-18	Down
61	Fibroblast	P61_Fibroblast	FAM102A	3.06128e-22	0.62331	0.118	0.062	5.53633e-18	Up
38	tumour	P38_tumour	RAB11A	3.06342e-22	-0.335788	0.06	0.106	5.5402e-18	Down
38	tumour	P38_tumour	ZNF623	3.08241e-22	-0.289357	0.089	0.146	5.57454e-18	Down
38	tumour	P38_tumour	PBX3	3.1041e-22	1.30741	0.106	0.06	5.61376e-18	Up
41	tumour	P41_tumour	WDR83OS	3.11532e-22	0.256386	0.072	0.107	5.63406e-18	Up
41	tumour	P41_tumour	PUS1	3.13218e-22	-0.885832	0.004	0.012	5.66454e-18	Down
38	tumour	P38_tumour	UNC119B	3.13376e-22	-0.460208	0.04	0.078	5.66741e-18	Down
61	tumour	P61_tumour	ITGB1BP1	3.14121e-22	-0.522072	0.032	0.054	5.68088e-18	Down
38	Fibroblast	P38_Fibroblast	PHF20L1	3.15183e-22	-0.425977	0.049	0.07	5.70009e-18	Down
38	Fibroblast	P38_Fibroblast	DDX46	3.15956e-22	-0.438971	0.047	0.067	5.71406e-18	Down
06	Fibroblast	P06_Fibroblast	ZBTB47	3.16859e-22	-0.163599	0.025	0.063	5.73039e-18	Down
41	tumour	P41_tumour	VPS53	3.18799e-22	-0.396041	0.008	0.019	5.76549e-18	Down
61	tumour	P61_tumour	ZNF592	3.19146e-22	-0.597214	0.024	0.043	5.77176e-18	Down
06	Fibroblast	P06_Fibroblast	SCFD1	3.22023e-22	-0.179657	0.04	0.085	5.82379e-18	Down
06	Fibroblast	P06_Fibroblast	RASA1	3.22143e-22	-0.259886	0.04	0.084	5.82596e-18	Down
41	tumour	P41_tumour	TNFAIP8L3	3.22169e-22	-0.703787	0.004	0.012	5.82642e-18	Down
38	Myeloid	P38_Myeloid	HTRA1	3.23108e-22	-1.28194	0.119	0.234	5.84341e-18	Down
06	tumour	P06_tumour	SPSB1	3.23852e-22	-2.26298	0.02	0.085	5.85686e-18	Down
41	tumour	P41_tumour	RBM15	3.2488e-22	-0.230307	0.011	0.024	5.87545e-18	Down
61	tumour	P61_tumour	IREB2	3.2547e-22	-0.518397	0.028	0.049	5.88613e-18	Down
61	tumour	P61_tumour	ALAD	3.25557e-22	-0.367809	0.049	0.076	5.8877e-18	Down
38	tumour	P38_tumour	RELCH	3.25988e-22	-0.22117	0.125	0.194	5.89548e-18	Down
38	Myeloid	P38_Myeloid	IFI16	3.26863e-22	1.31704	0.266	0.107	5.91131e-18	Up
38	tumour	P38_tumour	SF3A2	3.27758e-22	-0.180766	0.126	0.196	5.92751e-18	Down
61	tumour	P61_tumour	ZNF398	3.28075e-22	-0.523286	0.014	0.029	5.93323e-18	Down
06	Fibroblast	P06_Fibroblast	TAF1D	3.28141e-22	-0.20773	0.033	0.075	5.93443e-18	Down
41	tumour	P41_tumour	CUX1	3.28478e-22	0.111034	0.04	0.064	5.94053e-18	Up
61	tumour	P61_tumour	MAP4K4	3.29139e-22	-0.75437	0.02	0.038	5.95248e-18	Down
38	T	P38_T	PARP9	3.29622e-22	1.98041	0.158	0.028	5.96122e-18	Up
38	tumour	P38_tumour	REEP6	3.31579e-22	-0.347898	0.058	0.104	5.99661e-18	Down
38	Fibroblast	P38_Fibroblast	FAM50A	3.32104e-22	-0.48356	0.034	0.053	6.00611e-18	Down
61	tumour	P61_tumour	TSPYL5	3.33148e-22	-0.541324	0.018	0.036	6.02498e-18	Down
61	tumour	P61_tumour	CUL9	3.33214e-22	-0.743308	0.016	0.032	6.02617e-18	Down
38	Fibroblast	P38_Fibroblast	SLC30A1	3.34267e-22	0.811582	0.058	0.038	6.04522e-18	Up
38	tumour	P38_tumour	CIPC	3.35844e-22	-0.514029	0.035	0.07	6.07374e-18	Down
06	Fibroblast	P06_Fibroblast	PFN1	3.36006e-22	0.152628	0.19	0.292	6.07667e-18	Up
61	tumour	P61_tumour	CCNG2	3.38106e-22	-0.113987	0.132	0.179	6.11466e-18	Down
38	tumour	P38_tumour	ERAL1	3.39197e-22	-0.402219	0.049	0.09	6.13438e-18	Down
38	Fibroblast	P38_Fibroblast	GGA1	3.41375e-22	-0.591441	0.019	0.033	6.17377e-18	Down
38	Fibroblast	P38_Fibroblast	MARCKSL1	3.44178e-22	-0.286758	0.108	0.14	6.22446e-18	Down
38	tumour	P38_tumour	ACTA2	3.44452e-22	-0.146227	0.197	0.283	6.22941e-18	Down
38	tumour	P38_tumour	TRAPPC4	3.44757e-22	-0.286156	0.075	0.126	6.23492e-18	Down
06	Fibroblast	P06_Fibroblast	VPS53	3.45355e-22	-0.320206	0.03	0.07	6.24575e-18	Down
06	Fibroblast	P06_Fibroblast	PLA2G2A	3.45705e-22	8.20697	0.022	0.001	6.25208e-18	Up
61	tumour	P61_tumour	LMBRD2	3.46606e-22	1.17298	0.088	0.06	6.26837e-18	Up
61	tumour	P61_tumour	ZNF557	3.50193e-22	-0.683899	0.013	0.027	6.33324e-18	Down
38	Fibroblast	P38_Fibroblast	MEST	3.50951e-22	1.28417	0.022	0.01	6.34695e-18	Up
38	tumour	P38_tumour	FOXP4	3.5125e-22	-0.24586	0.066	0.115	6.35235e-18	Down
61	tumour	P61_tumour	FAM83F	3.51557e-22	-0.436743	0.028	0.049	6.35791e-18	Down
38	Fibroblast	P38_Fibroblast	TRAFD1	3.5193e-22	0.898934	0.048	0.03	6.36465e-18	Up
61	tumour	P61_tumour	ZNHIT2	3.52205e-22	-0.77163	0.008	0.02	6.36963e-18	Down
38	tumour	P38_tumour	CFAP298	3.52222e-22	-0.156682	0.121	0.188	6.36994e-18	Down
38	Fibroblast	P38_Fibroblast	ARRDC1	3.52228e-22	-0.450725	0.039	0.058	6.37004e-18	Down
38	tumour	P38_tumour	SFRP2	3.52891e-22	-0.142616	0.276	0.38	6.38204e-18	Down
61	tumour	P61_tumour	GNL3	3.54003e-22	-0.209193	0.068	0.1	6.40214e-18	Down
38	Fibroblast	P38_Fibroblast	LAIR1	3.55017e-22	0.866	0.047	0.029	6.42048e-18	Up
41	tumour	P41_tumour	CCDC106	3.56822e-22	-0.194296	0.012	0.026	6.45312e-18	Down
06	Fibroblast	P06_Fibroblast	KDM3A	3.60887e-22	-0.404844	0.023	0.059	6.52664e-18	Down
61	tumour	P61_tumour	DYNC1LI2	3.6289e-22	-0.273858	0.084	0.12	6.56286e-18	Down
38	tumour	P38_tumour	PAFAH1B1	3.63191e-22	-0.157771	0.169	0.252	6.56832e-18	Down
06	tumour	P06_tumour	IGFBP4	3.66266e-22	0.326751	0.549	0.422	6.62393e-18	Up
38	Fibroblast	P38_Fibroblast	ADGRE5	3.67841e-22	0.880761	0.038	0.022	6.6524e-18	Up
38	tumour	P38_tumour	PCSK7	3.68169e-22	-0.264852	0.075	0.127	6.65834e-18	Down
38	tumour	P38_tumour	TUT4	3.6832e-22	-0.153697	0.116	0.182	6.66107e-18	Down
38	Fibroblast	P38_Fibroblast	PRPF39	3.69222e-22	-0.449499	0.044	0.065	6.67738e-18	Down
38	tumour	P38_tumour	GK5	3.70358e-22	-0.508951	0.035	0.071	6.69793e-18	Down
38	tumour	P38_tumour	GLMP	3.70533e-22	-0.251707	0.102	0.163	6.70109e-18	Down
61	tumour	P61_tumour	HIST1H2BH	3.71336e-22	1.11908	0.1	0.071	6.71561e-18	Up
38	Fibroblast	P38_Fibroblast	SETD5	3.71725e-22	-0.26994	0.117	0.15	6.72264e-18	Down
38	T	P38_T	IFITM1	3.7266e-22	3.24587	0.124	0.01	6.73956e-18	Up
41	tumour	P41_tumour	ZNF251	3.73506e-22	-0.254601	0.01	0.022	6.75486e-18	Down
41	tumour	P41_tumour	EEFSEC	3.77601e-22	-0.454591	0.008	0.019	6.82891e-18	Down
41	tumour	P41_tumour	COX7B	3.78415e-22	-0.263101	0.012	0.025	6.84364e-18	Down
61	Fibroblast	P61_Fibroblast	SPTSSA	3.7881e-22	0.667608	0.1	0.049	6.85077e-18	Up
61	tumour	P61_tumour	SSH3	3.79419e-22	-0.421711	0.034	0.057	6.86179e-18	Down
41	tumour	P41_tumour	TRAPPC4	3.7989e-22	-0.10765	0.014	0.029	6.87032e-18	Down
38	normal breast tissue	P38_normal_breast_tissue	FABP7	3.84407e-22	3.29796	0.11	0.012	6.952e-18	Up
61	tumour	P61_tumour	SOX18	3.86023e-22	-0.90889	0.009	0.022	6.98122e-18	Down
61	tumour	P61_tumour	SERPINB9	3.86285e-22	-0.845317	0.015	0.03	6.98596e-18	Down
38	tumour	P38_tumour	SLC19A1	3.91304e-22	-0.483945	0.041	0.079	7.07673e-18	Down
38	Fibroblast	P38_Fibroblast	FHOD3	3.91556e-22	-0.839315	0.012	0.024	7.0813e-18	Down
41	tumour	P41_tumour	EIF2B1	3.91565e-22	-0.243683	0.013	0.027	7.08145e-18	Down
38	Fibroblast	P38_Fibroblast	ARHGAP12	3.91577e-22	-0.495935	0.043	0.063	7.08167e-18	Down
06	tumour	P06_tumour	ENAH	3.93985e-22	0.376958	0.704	0.584	7.12521e-18	Up
61	Myeloid	P61_Myeloid	MDK	3.94163e-22	0.585526	0.205	0.108	7.12844e-18	Up
41	tumour	P41_tumour	RERG	3.96664e-22	0.100442	0.037	0.06	7.17367e-18	Up
06	tumour	P06_tumour	RTN3	3.97102e-22	0.616241	0.524	0.417	7.18158e-18	Up
38	tumour	P38_tumour	UBE4B	3.97126e-22	-0.201167	0.105	0.168	7.18202e-18	Down
38	Fibroblast	P38_Fibroblast	PHLDB1	3.9776e-22	-0.269722	0.162	0.2	7.19349e-18	Down
41	tumour	P41_tumour	RBM4B	3.98167e-22	-0.213112	0.01	0.023	7.20085e-18	Down
38	tumour	P38_tumour	BBOF1	3.99211e-22	-0.309656	0.07	0.12	7.21973e-18	Down
06	Fibroblast	P06_Fibroblast	SEMA4C	4.00043e-22	-0.300099	0.024	0.061	7.23477e-18	Down
41	tumour	P41_tumour	CABLES2	4.01024e-22	-0.299743	0.009	0.021	7.25252e-18	Down
38	Fibroblast	P38_Fibroblast	CYTH2	4.0313e-22	-0.311055	0.073	0.099	7.29061e-18	Down
38	tumour	P38_tumour	CYB5D2	4.03927e-22	-0.456971	0.035	0.07	7.30502e-18	Down
61	Myeloid	P61_Myeloid	NFKBIZ	4.03981e-22	0.687496	0.179	0.089	7.30599e-18	Up
38	T	P38_T	WIPF1	4.05215e-22	0.713933	0.396	0.198	7.32832e-18	Up
06	Fibroblast	P06_Fibroblast	DDX24	4.12184e-22	-0.189976	0.037	0.081	7.45435e-18	Down
41	tumour	P41_tumour	GSDMD	4.13348e-22	-0.416119	0.008	0.019	7.4754e-18	Down
41	tumour	P41_tumour	COG1	4.16628e-22	-0.434387	0.009	0.021	7.53471e-18	Down
41	tumour	P41_tumour	SIVA1	4.2008e-22	0.141771	0.047	0.074	7.59716e-18	Up
38	tumour	P38_tumour	OCIAD1	4.2064e-22	-0.289142	0.105	0.167	7.60727e-18	Down
61	tumour	P61_tumour	TAF2	4.24361e-22	-0.283122	0.054	0.082	7.67457e-18	Down
06	Fibroblast	P06_Fibroblast	IGF1R	4.26901e-22	-0.376027	0.038	0.082	7.7205e-18	Down
41	tumour	P41_tumour	SCAF11	4.29289e-22	0.209617	0.054	0.082	7.7637e-18	Up
61	tumour	P61_tumour	EPS15	4.33228e-22	-0.248045	0.061	0.091	7.83492e-18	Down
06	Fibroblast	P06_Fibroblast	CABIN1	4.3332e-22	-0.200736	0.037	0.08	7.8366e-18	Down
61	tumour	P61_tumour	DDX18	4.37108e-22	-0.194198	0.036	0.06	7.90509e-18	Down
38	tumour	P38_tumour	LGMN	4.38663e-22	1.24622	0.155	0.105	7.93322e-18	Up
41	tumour	P41_tumour	NDE1	4.3912e-22	-0.153667	0.017	0.032	7.94148e-18	Down
61	tumour	P61_tumour	TNKS2	4.41902e-22	-0.210386	0.055	0.085	7.9918e-18	Down
41	tumour	P41_tumour	TPGS1	4.4358e-22	-0.337321	0.012	0.025	8.02215e-18	Down
38	tumour	P38_tumour	BLZF1	4.43997e-22	-0.297774	0.077	0.128	8.02968e-18	Down
06	Myeloid	P06_Myeloid	ZFP36	4.46183e-22	3.25653	0.476	0.099	8.06921e-18	Up
41	tumour	P41_tumour	APPL2	4.48143e-22	-0.165753	0.013	0.027	8.10466e-18	Down
06	Fibroblast	P06_Fibroblast	BOD1L1	4.51615e-22	-0.334787	0.038	0.082	8.16746e-18	Down
38	tumour	P38_tumour	ARHGAP44	4.51771e-22	-0.573753	0.03	0.063	8.17028e-18	Down
38	tumour	P38_tumour	APOL3	4.52216e-22	1.57517	0.09	0.047	8.17832e-18	Up
61	tumour	P61_tumour	STAG2	4.52723e-22	-0.225429	0.06	0.09	8.18749e-18	Down
06	Fibroblast	P06_Fibroblast	ARHGAP35	4.53293e-22	-0.218929	0.051	0.1	8.1978e-18	Down
61	tumour	P61_tumour	SLC44A2	4.54365e-22	0.687508	0.178	0.146	8.21718e-18	Up
61	Endothelial	P61_Endothelial	SEPHS2	4.55185e-22	1.20744	0.256	0.126	8.23201e-18	Up
61	tumour	P61_tumour	COMT	4.56186e-22	-0.377735	0.055	0.084	8.25013e-18	Down
41	tumour	P41_tumour	POLR1A	4.58002e-22	-0.546025	0.008	0.019	8.28297e-18	Down
38	tumour	P38_tumour	CCDC171	4.58329e-22	-0.714105	0.022	0.05	8.28887e-18	Down
41	tumour	P41_tumour	SPATA33	4.64961e-22	-0.541934	0.007	0.017	8.40882e-18	Down
61	tumour	P61_tumour	TRAPPC10	4.65307e-22	-0.351034	0.042	0.067	8.41508e-18	Down
06	Endothelial	P06_Endothelial	MAPK8IP3	4.67125e-22	-1.33364	0.04	0.178	8.44796e-18	Down
41	tumour	P41_tumour	SYNJ2BP	4.6816e-22	-0.238295	0.012	0.026	8.46668e-18	Down
06	Fibroblast	P06_Fibroblast	CFB	4.68315e-22	-0.560679	0.057	0.107	8.46949e-18	Down
38	tumour	P38_tumour	C1orf174	4.69571e-22	-0.362012	0.05	0.092	8.4922e-18	Down
06	Fibroblast	P06_Fibroblast	COG1	4.70556e-22	-0.712484	0.015	0.045	8.51001e-18	Down
06	tumour	P06_tumour	CST9	4.70613e-22	-3.53843	0.003	0.046	8.51103e-18	Down
41	tumour	P41_tumour	UBL3	4.71117e-22	0.196069	0.046	0.072	8.52014e-18	Up
61	tumour	P61_tumour	ATP13A3	4.74632e-22	-0.33636	0.048	0.075	8.58372e-18	Down
38	tumour	P38_tumour	ARHGAP12	4.74688e-22	-0.200951	0.136	0.208	8.58473e-18	Down
41	tumour	P41_tumour	PCBD1	4.75108e-22	0.230565	0.06	0.09	8.59233e-18	Up
38	Fibroblast	P38_Fibroblast	SPEG	4.79784e-22	-1.18549	0.007	0.016	8.6769e-18	Down
61	tumour	P61_tumour	BTBD3	4.79969e-22	-1.05474	0.01	0.023	8.68024e-18	Down
38	tumour	P38_tumour	CDC34	4.84749e-22	-0.26561	0.073	0.124	8.76669e-18	Down
06	Fibroblast	P06_Fibroblast	POGZ	4.86709e-22	-0.138169	0.058	0.11	8.80212e-18	Down
61	tumour	P61_tumour	KANSL1	4.87292e-22	-0.300455	0.066	0.098	8.81268e-18	Down
61	Myeloid	P61_Myeloid	C9orf16	4.90825e-22	1.17488	0.089	0.026	8.87657e-18	Up
38	tumour	P38_tumour	IQANK1	4.94442e-22	-0.362655	0.076	0.127	8.94199e-18	Down
38	tumour	P38_tumour	ZNF394	4.945e-22	-0.311842	0.063	0.11	8.94303e-18	Down
61	tumour	P61_tumour	PHC3	4.95568e-22	-0.20008	0.072	0.106	8.96234e-18	Down
41	tumour	P41_tumour	ZZEF1	4.97408e-22	-0.219864	0.013	0.027	8.99563e-18	Down
61	tumour	P61_tumour	PLEKHO1	4.98241e-22	-0.752935	0.028	0.049	9.01069e-18	Down
61	tumour	P61_tumour	KDM4C	4.99143e-22	-0.707986	0.015	0.031	9.027e-18	Down
38	normal breast tissue	P38_normal_breast_tissue	ANO1	5.00159e-22	-1.54852	0.144	0.356	9.04538e-18	Down
38	tumour	P38_tumour	ZDHHC21	5.00775e-22	-0.197442	0.071	0.121	9.05651e-18	Down
41	tumour	P41_tumour	RCAN3	5.05654e-22	-0.270711	0.012	0.025	9.14476e-18	Down
06	Fibroblast	P06_Fibroblast	ADAM9	5.06672e-22	-0.347012	0.022	0.057	9.16317e-18	Down
41	tumour	P41_tumour	DDHD1	5.08436e-22	-0.233333	0.013	0.026	9.19507e-18	Down
38	tumour	P38_tumour	DIS3L2	5.12003e-22	-0.268593	0.102	0.163	9.25957e-18	Down
38	tumour	P38_tumour	CENPB	5.18885e-22	-0.498543	0.039	0.076	9.38403e-18	Down
38	Fibroblast	P38_Fibroblast	NCKAP1	5.21293e-22	-0.375064	0.075	0.101	9.42758e-18	Down
38	tumour	P38_tumour	DCUN1D4	5.23899e-22	-0.382384	0.059	0.104	9.47471e-18	Down
61	Myeloid	P61_Myeloid	MMP9	5.26967e-22	2.1959	0.067	0.013	9.5302e-18	Up
61	Fibroblast	P61_Fibroblast	ABCA12	5.27316e-22	1.845	0.03	0.006	9.53651e-18	Up
41	tumour	P41_tumour	PML	5.32909e-22	-0.560607	0.005	0.015	9.63766e-18	Down
61	tumour	P61_tumour	CAMKMT	5.34335e-22	-0.4858	0.025	0.044	9.66344e-18	Down
41	tumour	P41_tumour	JDP2	5.34362e-22	-0.659034	0.005	0.014	9.66393e-18	Down
41	tumour	P41_tumour	PIP5K1C	5.34613e-22	-0.249491	0.011	0.024	9.66848e-18	Down
38	tumour	P38_tumour	CLEC3A	5.4174e-22	-1.87205	0.004	0.018	9.79736e-18	Down
61	tumour	P61_tumour	RBPJ	5.42383e-22	-0.739616	0.014	0.029	9.809e-18	Down
61	tumour	P61_tumour	COQ8A	5.44033e-22	-0.859819	0.012	0.026	9.83884e-18	Down
38	tumour	P38_tumour	MORC4	5.44508e-22	-0.770783	0.019	0.046	9.84742e-18	Down
38	tumour	P38_tumour	WDR83OS	5.45315e-22	-0.11622	0.201	0.294	9.86203e-18	Down
38	tumour	P38_tumour	FUBP1	5.45962e-22	-0.273749	0.111	0.175	9.87372e-18	Down
06	tumour	P06_tumour	NUSAP1	5.46463e-22	1.10773	0.283	0.17	9.88278e-18	Up
38	Fibroblast	P38_Fibroblast	NCKIPSD	5.46552e-22	-0.755106	0.013	0.025	9.88439e-18	Down
38	Fibroblast	P38_Fibroblast	TFEC	5.47851e-22	1.0866	0.028	0.015	9.90788e-18	Up
38	tumour	P38_tumour	FBXO3	5.4796e-22	-0.470576	0.035	0.07	9.90986e-18	Down
38	tumour	P38_tumour	ELF2	5.54184e-22	-0.288105	0.07	0.12	1.00224e-17	Down
61	tumour	P61_tumour	TBC1D4	5.55594e-22	-0.700649	0.014	0.028	1.00479e-17	Down
06	Fibroblast	P06_Fibroblast	C1QA	5.56093e-22	0.430871	0.084	0.149	1.00569e-17	Up
61	tumour	P61_tumour	GPATCH4	5.58344e-22	-0.538536	0.03	0.051	1.00976e-17	Down
38	tumour	P38_tumour	SRP72	5.62782e-22	-0.240226	0.105	0.166	1.01779e-17	Down
38	tumour	P38_tumour	ATP9B	5.66799e-22	-0.198983	0.15	0.226	1.02506e-17	Down
38	tumour	P38_tumour	MCM7	5.67779e-22	-0.155089	0.182	0.268	1.02683e-17	Down
61	Fibroblast	P61_Fibroblast	DPYSL3	5.69667e-22	-2.01376	0.028	0.071	1.03024e-17	Down
06	Fibroblast	P06_Fibroblast	PIP4P1	5.70054e-22	-0.749721	0.016	0.047	1.03094e-17	Down
38	B	P38_B	TNFSF10	5.71742e-22	2.78461	0.373	0.048	1.034e-17	Up
38	tumour	P38_tumour	TOP3B	5.73402e-22	-0.464956	0.042	0.081	1.037e-17	Down
06	Fibroblast	P06_Fibroblast	DHX38	5.81852e-22	-0.217768	0.026	0.063	1.05228e-17	Down
61	Myeloid	P61_Myeloid	LUM	5.82268e-22	-1.13566	0.149	0.228	1.05303e-17	Down
41	tumour	P41_tumour	DLC1	5.87228e-22	-0.723309	0.007	0.017	1.062e-17	Down
06	Fibroblast	P06_Fibroblast	ATN1	5.87826e-22	0.18759	0.138	0.22	1.06308e-17	Up
41	tumour	P41_tumour	CC2D1B	5.95233e-22	-0.561182	0.006	0.016	1.07648e-17	Down
38	T	P38_T	PARP12	5.95322e-22	1.70893	0.174	0.039	1.07664e-17	Up
06	Fibroblast	P06_Fibroblast	CANX	5.96151e-22	-0.292032	0.027	0.065	1.07814e-17	Down
38	Fibroblast	P38_Fibroblast	TCF7L1	5.96671e-22	-0.882765	0.015	0.028	1.07908e-17	Down
38	tumour	P38_tumour	RAPGEF3	5.9789e-22	-1.47822	0.006	0.022	1.08128e-17	Down
06	Endothelial	P06_Endothelial	COLGALT1	5.98248e-22	-0.8275	0.075	0.259	1.08193e-17	Down
41	tumour	P41_tumour	MTFR1L	6.02112e-22	-0.26116	0.013	0.026	1.08892e-17	Down
38	tumour	P38_tumour	NDUFAF6	6.07426e-22	-0.464374	0.056	0.101	1.09853e-17	Down
38	tumour	P38_tumour	IVD	6.07769e-22	-0.407408	0.061	0.107	1.09915e-17	Down
41	tumour	P41_tumour	FGFRL1	6.12161e-22	-0.479554	0.006	0.016	1.10709e-17	Down
06	Fibroblast	P06_Fibroblast	RGL3	6.12177e-22	-1.54644	0.01	0.036	1.10712e-17	Down
61	tumour	P61_tumour	PPP1R35	6.13052e-22	-0.320463	0.039	0.063	1.1087e-17	Down
38	tumour	P38_tumour	IQGAP2	6.1815e-22	-0.43662	0.033	0.067	1.11792e-17	Down
38	Fibroblast	P38_Fibroblast	RGMB	6.19596e-22	0.817812	0.049	0.031	1.12054e-17	Up
41	tumour	P41_tumour	UBAP2	6.22763e-22	-0.308379	0.01	0.023	1.12627e-17	Down
61	tumour	P61_tumour	MFHAS1	6.238e-22	-0.914644	0.009	0.022	1.12814e-17	Down
38	tumour	P38_tumour	LONP1	6.26871e-22	-0.269717	0.09	0.146	1.1337e-17	Down
06	Fibroblast	P06_Fibroblast	SUN1	6.27305e-22	-0.149158	0.028	0.067	1.13448e-17	Down
61	Fibroblast	P61_Fibroblast	RNF181	6.29151e-22	0.869656	0.07	0.029	1.13782e-17	Up
41	tumour	P41_tumour	TBC1D8B	6.30882e-22	-0.262708	0.01	0.022	1.14095e-17	Down
61	tumour	P61_tumour	TCEA2	6.31389e-22	-0.548129	0.022	0.04	1.14187e-17	Down
38	normal breast tissue	P38_normal_breast_tissue	EGR1	6.3987e-22	-1.56264	0.264	0.457	1.1572e-17	Down
38	tumour	P38_tumour	RNF215	6.41122e-22	-0.426394	0.058	0.103	1.15947e-17	Down
61	tumour	P61_tumour	ZSCAN25	6.41453e-22	-0.909367	0.009	0.021	1.16007e-17	Down
61	tumour	P61_tumour	BAX	6.47282e-22	-0.469842	0.046	0.072	1.17061e-17	Down
41	tumour	P41_tumour	CTSF	6.53794e-22	0.149019	0.029	0.05	1.18239e-17	Up
38	Fibroblast	P38_Fibroblast	PHKA1	6.53973e-22	-1.16578	0.005	0.012	1.18271e-17	Down
41	tumour	P41_tumour	ADAT1	6.54597e-22	-0.171724	0.016	0.031	1.18384e-17	Down
38	tumour	P38_tumour	MFSD10	6.57859e-22	-0.186456	0.09	0.147	1.18974e-17	Down
41	tumour	P41_tumour	CCDC85B	6.6018e-22	-0.36545	0.011	0.024	1.19394e-17	Down
61	tumour	P61_tumour	WDR75	6.63188e-22	-0.480181	0.026	0.046	1.19938e-17	Down
38	tumour	P38_tumour	FHDC1	6.64489e-22	-0.555429	0.031	0.065	1.20173e-17	Down
06	Fibroblast	P06_Fibroblast	CAMSAP2	6.71947e-22	-0.284841	0.036	0.078	1.21522e-17	Down
38	tumour	P38_tumour	NIPBL	6.74857e-22	-0.233938	0.101	0.161	1.22048e-17	Down
38	tumour	P38_tumour	RPP21	6.76265e-22	-0.272611	0.058	0.104	1.22302e-17	Down
38	tumour	P38_tumour	TMPRSS13	6.82783e-22	-1.15939	0.01	0.03	1.23481e-17	Down
41	tumour	P41_tumour	PCNX1	6.92553e-22	-0.386212	0.009	0.021	1.25248e-17	Down
61	tumour	P61_tumour	L2HGDH	6.92882e-22	-0.592215	0.018	0.035	1.25308e-17	Down
06	Fibroblast	P06_Fibroblast	CLEC16A	6.93943e-22	-0.315714	0.027	0.065	1.255e-17	Down
06	tumour	P06_tumour	JCHAIN	6.9428e-22	3.75985	0.09	0.019	1.2556e-17	Up
61	tumour	P61_tumour	SLC25A6	6.97089e-22	0.749265	0.19	0.159	1.26069e-17	Up
41	tumour	P41_tumour	TSFM	7.07064e-22	-0.346683	0.01	0.022	1.27873e-17	Down
06	Fibroblast	P06_Fibroblast	DEGS2	7.07716e-22	-1.29663	0.009	0.035	1.2799e-17	Down
38	tumour	P38_tumour	RRNAD1	7.14919e-22	-0.286726	0.061	0.108	1.29293e-17	Down
38	tumour	P38_tumour	SP3	7.16593e-22	-0.182794	0.167	0.246	1.29596e-17	Down
38	tumour	P38_tumour	CNOT2	7.17222e-22	-0.219711	0.115	0.179	1.2971e-17	Down
06	Fibroblast	P06_Fibroblast	NDUFA10	7.1773e-22	-0.126105	0.055	0.106	1.29801e-17	Down
41	tumour	P41_tumour	MAP4K2	7.17948e-22	-0.357769	0.009	0.021	1.29841e-17	Down
38	tumour	P38_tumour	HEATR1	7.18696e-22	-0.26443	0.069	0.118	1.29976e-17	Down
38	tumour	P38_tumour	C1orf52	7.19176e-22	-0.301217	0.059	0.105	1.30063e-17	Down
41	tumour	P41_tumour	POLR2I	7.23117e-22	0.11739	0.044	0.069	1.30776e-17	Up
61	tumour	P61_tumour	XIAP	7.26159e-22	-0.392813	0.031	0.052	1.31326e-17	Down
41	tumour	P41_tumour	RABGAP1L	7.39419e-22	0.245625	0.05	0.077	1.33724e-17	Up
61	tumour	P61_tumour	BCAR3	7.41226e-22	-0.498494	0.033	0.055	1.34051e-17	Down
61	tumour	P61_tumour	HSPA12B	7.41578e-22	-1.13593	0.006	0.017	1.34114e-17	Down
41	tumour	P41_tumour	ADAMTS13	7.5372e-22	-0.405167	0.008	0.019	1.3631e-17	Down
06	Fibroblast	P06_Fibroblast	SMARCC1	7.56296e-22	-0.190301	0.052	0.102	1.36776e-17	Down
61	tumour	P61_tumour	TSTD2	7.58707e-22	-0.590246	0.023	0.042	1.37212e-17	Down
41	tumour	P41_tumour	STX5	7.62664e-22	-0.149324	0.016	0.031	1.37928e-17	Down
38	tumour	P38_tumour	CCNT2	7.66472e-22	-0.260484	0.079	0.133	1.38616e-17	Down
38	Fibroblast	P38_Fibroblast	NEDD4L	7.69033e-22	-0.55523	0.026	0.041	1.3908e-17	Down
38	tumour	P38_tumour	HLTF	7.71028e-22	-0.221204	0.101	0.161	1.3944e-17	Down
06	Fibroblast	P06_Fibroblast	MAP7D1	7.7166e-22	-0.333381	0.036	0.079	1.39555e-17	Down
06	Fibroblast	P06_Fibroblast	IFT122	7.72143e-22	-0.572262	0.016	0.047	1.39642e-17	Down
38	Fibroblast	P38_Fibroblast	NKD1	7.74177e-22	-0.991971	0.008	0.017	1.4001e-17	Down
38	ductal invasion	P38_ductal_invasion	SAMHD1	7.77242e-22	1.47075	0.262	0.093	1.40564e-17	Up
38	Endohelial	P38_Endohelial	SAMHD1	7.77242e-22	1.47075	0.262	0.093	1.40564e-17	Up
38	Endothelial	P38_Endothelial	SAMHD1	7.77242e-22	1.47075	0.262	0.093	1.40564e-17	Up
38	tumour	P38_tumour	SFPQ	7.82252e-22	-0.203114	0.121	0.188	1.4147e-17	Down
38	tumour	P38_tumour	GRB2	7.84157e-22	-0.218233	0.08	0.133	1.41815e-17	Down
38	Fibroblast	P38_Fibroblast	NME4	7.93548e-22	-0.386588	0.073	0.098	1.43513e-17	Down
61	Myeloid	P61_Myeloid	APLP2	7.97111e-22	0.603653	0.187	0.095	1.44157e-17	Up
41	tumour	P41_tumour	BCL9	7.97953e-22	-0.370401	0.009	0.02	1.4431e-17	Down
61	tumour	P61_tumour	EPG5	7.98545e-22	-0.642177	0.023	0.041	1.44417e-17	Down
41	tumour	P41_tumour	BTBD9	8.02174e-22	-0.163018	0.016	0.031	1.45073e-17	Down
41	tumour	P41_tumour	SNAPC4	8.0303e-22	-0.571188	0.006	0.016	1.45228e-17	Down
38	tumour	P38_tumour	ZNF595	8.04174e-22	-0.403241	0.046	0.085	1.45435e-17	Down
06	tumour	P06_tumour	MXD4	8.06288e-22	0.791178	0.354	0.24	1.45817e-17	Up
41	tumour	P41_tumour	LMNTD2	8.08324e-22	-0.830716	0.004	0.012	1.46185e-17	Down
38	tumour	P38_tumour	DMAC2L	8.11987e-22	-0.482083	0.042	0.08	1.46848e-17	Down
61	tumour	P61_tumour	EMCN	8.156e-22	-1.22374	0.004	0.013	1.47501e-17	Down
06	Fibroblast	P06_Fibroblast	NXF1	8.18778e-22	0.105989	0.052	0.103	1.48076e-17	Up
41	tumour	P41_tumour	XIAP	8.19894e-22	-0.343374	0.009	0.021	1.48278e-17	Down
41	tumour	P41_tumour	SF3B2	8.22631e-22	-0.163441	0.014	0.028	1.48773e-17	Down
38	tumour	P38_tumour	NDOR1	8.29146e-22	-0.493216	0.034	0.069	1.49951e-17	Down
61	tumour	P61_tumour	MTA2	8.38205e-22	-0.41512	0.038	0.062	1.51589e-17	Down
38	T	P38_T	HELZ2	8.40588e-22	2.61063	0.142	0.021	1.5202e-17	Up
41	tumour	P41_tumour	ARHGAP27	8.40789e-22	-0.781749	0.005	0.014	1.52057e-17	Down
06	Fibroblast	P06_Fibroblast	GPX3	8.4328e-22	3.6765	0.043	0.012	1.52507e-17	Up
41	tumour	P41_tumour	TSPAN14	8.43408e-22	-0.239852	0.013	0.027	1.5253e-17	Down
41	tumour	P41_tumour	CIAO2B	8.46237e-22	-0.184107	0.013	0.026	1.53042e-17	Down
38	tumour	P38_tumour	PPP1R13B	8.46561e-22	-0.386118	0.058	0.103	1.53101e-17	Down
61	tumour	P61_tumour	C1orf174	8.4978e-22	-0.535418	0.024	0.042	1.53683e-17	Down
41	tumour	P41_tumour	GCDH	8.50291e-22	-0.782202	0.005	0.013	1.53775e-17	Down
61	tumour	P61_tumour	GATD1	8.54084e-22	-0.440697	0.024	0.043	1.54461e-17	Down
06	Fibroblast	P06_Fibroblast	ARRDC1	8.54455e-22	-0.481721	0.039	0.082	1.54528e-17	Down
38	Fibroblast	P38_Fibroblast	TEAD3	8.55923e-22	-0.549226	0.02	0.034	1.54794e-17	Down
06	Fibroblast	P06_Fibroblast	AKAP8	8.57955e-22	-0.259483	0.029	0.068	1.55161e-17	Down
38	tumour	P38_tumour	BCKDK	8.61792e-22	-0.213595	0.086	0.142	1.55855e-17	Down
61	tumour	P61_tumour	PPP1R9A	8.62373e-22	-0.799361	0.008	0.02	1.5596e-17	Down
61	tumour	P61_tumour	CHAF1A	8.65095e-22	-0.447186	0.019	0.036	1.56452e-17	Down
61	tumour	P61_tumour	TMED2	8.6685e-22	0.941429	0.131	0.101	1.5677e-17	Up
61	tumour	P61_tumour	UQCRB	8.71692e-22	0.739508	0.182	0.151	1.57646e-17	Up
41	tumour	P41_tumour	CHST15	8.73693e-22	-0.174743	0.015	0.029	1.58007e-17	Down
41	tumour	P41_tumour	IDH1	8.74338e-22	-0.608187	0.006	0.016	1.58124e-17	Down
61	tumour	P61_tumour	EOGT	8.76667e-22	-0.830108	0.019	0.037	1.58545e-17	Down
38	Fibroblast	P38_Fibroblast	VEGFB	8.78927e-22	-0.263027	0.117	0.149	1.58954e-17	Down
06	Fibroblast	P06_Fibroblast	AMACR	8.83144e-22	-1.17715	0.01	0.037	1.59717e-17	Down
41	tumour	P41_tumour	TARSL2	8.86241e-22	-0.968337	0.003	0.011	1.60277e-17	Down
38	Fibroblast	P38_Fibroblast	EMID1	8.89167e-22	-1.15502	0.008	0.018	1.60806e-17	Down
61	tumour	P61_tumour	MPHOSPH10	8.92142e-22	-0.534975	0.021	0.04	1.61344e-17	Down
06	Endothelial	P06_Endothelial	SDC2	8.92361e-22	-1.12836	0.034	0.163	1.61384e-17	Down
38	tumour	P38_tumour	MYBBP1A	8.96366e-22	-0.362753	0.073	0.123	1.62108e-17	Down
38	tumour	P38_tumour	PIK3C2B	8.97266e-22	-0.32436	0.045	0.085	1.62271e-17	Down
38	normal breast tissue	P38_normal_breast_tissue	CD68	8.989e-22	1.82964	0.176	0.043	1.62566e-17	Up
41	tumour	P41_tumour	MYO5B	9.07394e-22	-0.179998	0.014	0.028	1.64102e-17	Down
61	tumour	P61_tumour	RP2	9.08279e-22	-0.469706	0.032	0.054	1.64262e-17	Down
38	Fibroblast	P38_Fibroblast	SMARCB1	9.1285e-22	-0.418897	0.052	0.074	1.65089e-17	Down
41	tumour	P41_tumour	RNF2	9.16848e-22	-1.09649	0.004	0.012	1.65812e-17	Down
38	tumour	P38_tumour	EIF4G1	9.19669e-22	-0.17796	0.131	0.201	1.66322e-17	Down
41	tumour	P41_tumour	ENDOG	9.19681e-22	-0.337525	0.01	0.022	1.66324e-17	Down
06	tumour	P06_tumour	SCNN1G	9.22753e-22	-5.45556	0.001	0.04	1.6688e-17	Down
06	Endothelial	P06_Endothelial	BTBD19	9.27598e-22	-1.25453	0.019	0.119	1.67756e-17	Down
61	tumour	P61_tumour	CARD19	9.28092e-22	-0.296193	0.045	0.07	1.67845e-17	Down
61	tumour	P61_tumour	APEH	9.49488e-22	-0.215494	0.091	0.129	1.71715e-17	Down
61	tumour	P61_tumour	OSBP	9.51826e-22	-0.228715	0.055	0.084	1.72138e-17	Down
38	tumour	P38_tumour	KAT5	9.52245e-22	-0.282736	0.064	0.111	1.72213e-17	Down
38	tumour	P38_tumour	HNRNPUL1	9.56017e-22	-0.146417	0.181	0.267	1.72896e-17	Down
38	tumour	P38_tumour	DNAJB14	9.63628e-22	-0.35713	0.054	0.097	1.74272e-17	Down
61	tumour	P61_tumour	H2AFY2	9.63737e-22	-1.74929	0.003	0.011	1.74292e-17	Down
06	Fibroblast	P06_Fibroblast	AVEN	9.64023e-22	-0.506822	0.017	0.049	1.74343e-17	Down
38	Fibroblast	P38_Fibroblast	ESRP1	9.68842e-22	-0.544972	0.02	0.034	1.75215e-17	Down
41	tumour	P41_tumour	TRUB2	9.72886e-22	-0.487067	0.007	0.018	1.75946e-17	Down
61	tumour	P61_tumour	DNAJB1	9.79372e-22	-0.155878	0.083	0.119	1.77119e-17	Down
61	tumour	P61_tumour	DHX30	9.79421e-22	-0.341217	0.041	0.066	1.77128e-17	Down
38	tumour	P38_tumour	NCAPG2	9.86652e-22	-0.459985	0.048	0.088	1.78436e-17	Down
06	Fibroblast	P06_Fibroblast	SCAF8	9.87394e-22	-0.328572	0.036	0.078	1.7857e-17	Down
41	tumour	P41_tumour	CFAP69	9.8906e-22	-0.932795	0.004	0.012	1.78871e-17	Down
38	tumour	P38_tumour	SLX4IP	9.95075e-22	-0.371816	0.049	0.09	1.79959e-17	Down
38	tumour	P38_tumour	DUT	9.96687e-22	-0.261711	0.091	0.148	1.80251e-17	Down
41	tumour	P41_tumour	CCNH	1.01215e-21	-0.243439	0.012	0.025	1.83048e-17	Down
41	tumour	P41_tumour	PLPP3	1.01282e-21	-0.343232	0.011	0.024	1.83168e-17	Down
38	tumour	P38_tumour	LCMT2	1.01544e-21	-1.00543	0.014	0.037	1.83642e-17	Down
41	tumour	P41_tumour	MYEF2	1.01828e-21	-0.437133	0.007	0.018	1.84155e-17	Down
41	tumour	P41_tumour	DNTTIP1	1.02369e-21	-0.436227	0.007	0.018	1.85133e-17	Down
06	Fibroblast	P06_Fibroblast	OTULIN	1.0253e-21	-0.404573	0.029	0.068	1.85425e-17	Down
41	tumour	P41_tumour	ZNF786	1.02615e-21	-0.613749	0.005	0.014	1.85579e-17	Down
38	Fibroblast	P38_Fibroblast	SERPING1	1.02663e-21	0.293877	0.238	0.206	1.85667e-17	Up
41	tumour	P41_tumour	ACOT7	1.0405e-21	-0.477175	0.008	0.019	1.88175e-17	Down
06	Endothelial	P06_Endothelial	MARCKSL1	1.04251e-21	-0.545383	0.09	0.293	1.88537e-17	Down
61	tumour	P61_tumour	SAMD9L	1.04441e-21	-0.271273	0.057	0.085	1.88882e-17	Down
06	Fibroblast	P06_Fibroblast	CUTA	1.04561e-21	-0.172595	0.05	0.099	1.89099e-17	Down
38	tumour	P38_tumour	SPINT2	1.0461e-21	-0.149	0.455	0.592	1.89188e-17	Down
06	Fibroblast	P06_Fibroblast	CDC16	1.04618e-21	-0.215844	0.059	0.112	1.89202e-17	Down
61	tumour	P61_tumour	PPARGC1B	1.04678e-21	-1.33442	0.005	0.015	1.8931e-17	Down
06	Fibroblast	P06_Fibroblast	ATP6AP2	1.04717e-21	-0.270408	0.037	0.08	1.8938e-17	Down
41	tumour	P41_tumour	COX10	1.05096e-21	-0.135206	0.014	0.028	1.90066e-17	Down
06	Fibroblast	P06_Fibroblast	YTHDC1	1.05238e-21	-0.271029	0.037	0.08	1.90322e-17	Down
06	Fibroblast	P06_Fibroblast	LIMK1	1.0537e-21	-0.129373	0.048	0.096	1.90562e-17	Down
38	Fibroblast	P38_Fibroblast	SH3BP4	1.05498e-21	-0.433174	0.035	0.053	1.90794e-17	Down
38	ductal invasion	P38_ductal_invasion	PRSS23	1.05719e-21	1.55436	0.298	0.125	1.91192e-17	Up
38	Endohelial	P38_Endohelial	PRSS23	1.05719e-21	1.55436	0.298	0.125	1.91192e-17	Up
38	Endothelial	P38_Endothelial	PRSS23	1.05719e-21	1.55436	0.298	0.125	1.91192e-17	Up
61	tumour	P61_tumour	SUPT3H	1.05821e-21	-1.73255	0.003	0.011	1.91377e-17	Down
41	tumour	P41_tumour	ZNF154	1.05901e-21	-0.63144	0.006	0.015	1.91521e-17	Down
41	tumour	P41_tumour	PYGO2	1.05948e-21	-0.409539	0.008	0.019	1.91608e-17	Down
41	tumour	P41_tumour	ACBD3	1.06017e-21	0.214137	0.042	0.066	1.91731e-17	Up
38	Fibroblast	P38_Fibroblast	VANGL2	1.06018e-21	-0.743674	0.015	0.027	1.91734e-17	Down
61	Fibroblast	P61_Fibroblast	NSA2	1.06472e-21	1.2134	0.068	0.028	1.92554e-17	Up
61	tumour	P61_tumour	LMO4	1.07049e-21	-0.162917	0.049	0.077	1.93598e-17	Down
38	Fibroblast	P38_Fibroblast	SOCS6	1.07276e-21	-0.365232	0.042	0.062	1.94008e-17	Down
06	Fibroblast	P06_Fibroblast	PURA	1.07452e-21	-0.483301	0.023	0.058	1.94327e-17	Down
06	tumour	P06_tumour	SLC4A7	1.07753e-21	-1.0088	0.136	0.259	1.94872e-17	Down
38	tumour	P38_tumour	SPATA6	1.08099e-21	-0.368869	0.057	0.101	1.95498e-17	Down
61	tumour	P61_tumour	DNAAF1	1.08241e-21	-0.613408	0.012	0.026	1.95754e-17	Down
38	tumour	P38_tumour	AAMP	1.0842e-21	-0.175525	0.143	0.217	1.96077e-17	Down
38	tumour	P38_tumour	TRIM37	1.0985e-21	-0.45828	0.044	0.083	1.98663e-17	Down
06	Fibroblast	P06_Fibroblast	LRCH4	1.10133e-21	-0.139857	0.052	0.101	1.99176e-17	Down
38	tumour	P38_tumour	PDSS2	1.10212e-21	-0.440637	0.038	0.074	1.99319e-17	Down
61	tumour	P61_tumour	LIME1	1.10499e-21	-0.618832	0.021	0.039	1.99838e-17	Down
06	Fibroblast	P06_Fibroblast	SMC6	1.10502e-21	-0.279191	0.025	0.062	1.99842e-17	Down
38	Fibroblast	P38_Fibroblast	MYADM	1.10963e-21	-0.402877	0.063	0.087	2.00676e-17	Down
41	tumour	P41_tumour	FAM120A	1.11012e-21	0.240931	0.109	0.155	2.00766e-17	Up
41	tumour	P41_tumour	STAG1	1.11093e-21	-0.148597	0.014	0.027	2.00912e-17	Down
06	Endothelial	P06_Endothelial	TPM1	1.11245e-21	-0.537461	0.203	0.507	2.01187e-17	Down
38	Fibroblast	P38_Fibroblast	NCL	1.11281e-21	-0.413111	0.05	0.072	2.01253e-17	Down
41	tumour	P41_tumour	YWHAQ	1.11437e-21	0.185921	0.04	0.064	2.01534e-17	Up
38	tumour	P38_tumour	UNC5A	1.11513e-21	-2.01916	0.002	0.015	2.01672e-17	Down
41	tumour	P41_tumour	DNAJC21	1.11789e-21	0.18385	0.036	0.058	2.02171e-17	Up
67	tumour	P67_tumour	FOSB	1.1182e-21	3.85143	0.033	0.004	2.02227e-17	Up
61	tumour	P61_tumour	IGSF3	1.12031e-21	-0.843351	0.015	0.03	2.02608e-17	Down
06	Fibroblast	P06_Fibroblast	SERINC3	1.12462e-21	-0.122308	0.051	0.1	2.03388e-17	Down
61	tumour	P61_tumour	CDC34	1.12636e-21	-0.354154	0.042	0.067	2.03703e-17	Down
41	tumour	P41_tumour	DNAJC11	1.12643e-21	-0.323804	0.009	0.02	2.03715e-17	Down
06	Fibroblast	P06_Fibroblast	MYDGF	1.12701e-21	0.114835	0.039	0.083	2.03821e-17	Up
61	tumour	P61_tumour	AEBP2	1.13376e-21	-0.278754	0.046	0.072	2.0504e-17	Down
06	Fibroblast	P06_Fibroblast	CALCOCO1	1.13664e-21	0.102164	0.057	0.109	2.05561e-17	Up
61	tumour	P61_tumour	GTF3C4	1.14014e-21	-0.326596	0.028	0.048	2.06194e-17	Down
06	tumour	P06_tumour	MGST1	1.15463e-21	0.619304	0.508	0.396	2.08814e-17	Up
38	Fibroblast	P38_Fibroblast	ZNF397	1.15498e-21	-0.654793	0.022	0.036	2.08878e-17	Down
38	tumour	P38_tumour	ECH1	1.15718e-21	-0.167652	0.156	0.232	2.09276e-17	Down
38	tumour	P38_tumour	CAD	1.15742e-21	-0.482833	0.049	0.09	2.09319e-17	Down
38	Fibroblast	P38_Fibroblast	CSNK1D	1.15973e-21	-0.280574	0.086	0.115	2.09737e-17	Down
41	tumour	P41_tumour	MSANTD3	1.15998e-21	-0.777567	0.004	0.012	2.09783e-17	Down
38	tumour	P38_tumour	TRIP10	1.16115e-21	-0.266858	0.077	0.129	2.09993e-17	Down
38	tumour	P38_tumour	DTWD2	1.16181e-21	-0.657142	0.025	0.056	2.10114e-17	Down
38	tumour	P38_tumour	DZANK1	1.16624e-21	-0.61201	0.037	0.072	2.10914e-17	Down
41	tumour	P41_tumour	CACTIN	1.17244e-21	-0.335158	0.011	0.023	2.12036e-17	Down
06	Fibroblast	P06_Fibroblast	CBFA2T2	1.17935e-21	-0.470766	0.022	0.057	2.13286e-17	Down
38	Fibroblast	P38_Fibroblast	MSN	1.18238e-21	0.46709	0.153	0.125	2.13833e-17	Up
38	tumour	P38_tumour	IDH1	1.18383e-21	-0.515363	0.035	0.07	2.14095e-17	Down
38	tumour	P38_tumour	VCPKMT	1.18486e-21	-0.471689	0.045	0.084	2.14283e-17	Down
61	tumour	P61_tumour	KNOP1	1.19159e-21	-0.184022	0.071	0.104	2.15499e-17	Down
61	tumour	P61_tumour	CSNK1G1	1.19789e-21	-0.574378	0.021	0.039	2.16638e-17	Down
41	tumour	P41_tumour	GART	1.20055e-21	-0.199834	0.013	0.026	2.17119e-17	Down
06	Fibroblast	P06_Fibroblast	MLLT10	1.20274e-21	-0.336267	0.024	0.061	2.17515e-17	Down
61	tumour	P61_tumour	IBTK	1.20459e-21	-0.11903	0.113	0.155	2.17851e-17	Down
38	Fibroblast	P38_Fibroblast	ARHGAP35	1.2085e-21	-0.309878	0.074	0.1	2.18556e-17	Down
06	Fibroblast	P06_Fibroblast	ZNF512B	1.213e-21	-0.584627	0.02	0.053	2.19372e-17	Down
06	Fibroblast	P06_Fibroblast	PXK	1.21312e-21	-0.456383	0.018	0.05	2.19394e-17	Down
06	Fibroblast	P06_Fibroblast	PARN	1.21588e-21	-0.36209	0.024	0.059	2.19891e-17	Down
06	Fibroblast	P06_Fibroblast	DGCR8	1.22311e-21	-0.665398	0.022	0.056	2.21199e-17	Down
38	Fibroblast	P38_Fibroblast	C16orf58	1.23954e-21	-0.380709	0.056	0.078	2.24171e-17	Down
06	Fibroblast	P06_Fibroblast	UBR4	1.24614e-21	-0.11658	0.042	0.086	2.25364e-17	Down
38	tumour	P38_tumour	SALL2	1.24687e-21	-0.579936	0.028	0.06	2.25496e-17	Down
38	tumour	P38_tumour	SELENOH	1.24865e-21	-0.129393	0.32	0.44	2.25819e-17	Down
61	tumour	P61_tumour	DEF6	1.25345e-21	-0.322175	0.038	0.062	2.26686e-17	Down
06	Fibroblast	P06_Fibroblast	KDM5B	1.26135e-21	-0.315055	0.044	0.09	2.28116e-17	Down
06	tumour	P06_tumour	RARG	1.26326e-21	-1.15878	0.062	0.155	2.28461e-17	Down
38	tumour	P38_tumour	COP1	1.27425e-21	-0.31315	0.071	0.12	2.30449e-17	Down
61	tumour	P61_tumour	ZBTB2	1.2755e-21	-0.403926	0.026	0.046	2.30675e-17	Down
61	tumour	P61_tumour	ABCD3	1.277e-21	-0.121647	0.119	0.163	2.30946e-17	Down
38	tumour	P38_tumour	DAG1	1.28994e-21	-0.168344	0.162	0.241	2.33285e-17	Down
38	Fibroblast	P38_Fibroblast	BGN	1.29073e-21	-0.196488	0.373	0.423	2.33428e-17	Down
41	tumour	P41_tumour	ZNF800	1.3157e-21	0.152443	0.039	0.062	2.37945e-17	Up
41	tumour	P41_tumour	CALML4	1.31806e-21	-0.381558	0.009	0.021	2.38372e-17	Down
41	tumour	P41_tumour	C17orf58	1.32211e-21	-0.272456	0.012	0.025	2.39103e-17	Down
38	Fibroblast	P38_Fibroblast	CD52	1.32721e-21	0.711036	0.043	0.026	2.40025e-17	Up
06	Fibroblast	P06_Fibroblast	CMTR2	1.33047e-21	-0.471892	0.018	0.05	2.40616e-17	Down
61	tumour	P61_tumour	GFOD2	1.33676e-21	-0.525468	0.022	0.04	2.41753e-17	Down
41	tumour	P41_tumour	RSBN1L	1.33827e-21	-0.283508	0.011	0.023	2.42026e-17	Down
38	Fibroblast	P38_Fibroblast	TDRD5	1.33988e-21	-1.48141	0.004	0.011	2.42317e-17	Down
06	Endothelial	P06_Endothelial	KIRREL1	1.34939e-21	-1.16178	0.037	0.17	2.44037e-17	Down
38	tumour	P38_tumour	PARP10	1.3543e-21	0.918207	0.217	0.166	2.44924e-17	Up
61	tumour	P61_tumour	UBE2G2	1.35807e-21	-0.305087	0.05	0.077	2.45607e-17	Down
41	tumour	P41_tumour	REEP3	1.36005e-21	0.134669	0.034	0.056	2.45965e-17	Up
38	Fibroblast	P38_Fibroblast	C6orf132	1.3669e-21	-0.916741	0.01	0.02	2.47204e-17	Down
38	tumour	P38_tumour	MYO10	1.36782e-21	-0.399535	0.049	0.09	2.47371e-17	Down
61	tumour	P61_tumour	SNX9	1.3696e-21	-0.672123	0.022	0.04	2.47692e-17	Down
61	tumour	P61_tumour	ROBO4	1.37942e-21	-1.34822	0.004	0.014	2.49468e-17	Down
61	Myeloid	P61_Myeloid	COL10A1	1.40026e-21	-2.95034	0.01	0.042	2.53236e-17	Down
61	Endothelial	P61_Endothelial	MDK	1.40183e-21	1.13504	0.228	0.104	2.53522e-17	Up
06	tumour	P06_tumour	SRF	1.40257e-21	1.16427	0.239	0.131	2.53654e-17	Up
38	Fibroblast	P38_Fibroblast	SHANK3	1.40465e-21	-1.47373	0.005	0.013	2.54032e-17	Down
61	Fibroblast	P61_Fibroblast	FABP5	1.40772e-21	1.62312	0.037	0.009	2.54586e-17	Up
38	tumour	P38_tumour	RNF144B	1.40787e-21	-0.418231	0.036	0.071	2.54614e-17	Down
38	tumour	P38_tumour	SERGEF	1.41013e-21	-0.283585	0.065	0.112	2.55022e-17	Down
38	tumour	P38_tumour	SPG7	1.42679e-21	-0.170861	0.115	0.18	2.58035e-17	Down
38	tumour	P38_tumour	KLF16	1.43328e-21	-0.498236	0.041	0.078	2.59208e-17	Down
38	tumour	P38_tumour	GUK1	1.44031e-21	0.600928	0.379	0.348	2.60479e-17	Up
38	normal breast tissue	P38_normal_breast_tissue	COL5A1	1.44369e-21	1.66341	0.253	0.09	2.61092e-17	Up
61	tumour	P61_tumour	EMC10	1.44451e-21	-0.14705	0.101	0.141	2.6124e-17	Down
06	Fibroblast	P06_Fibroblast	MED24	1.45153e-21	-0.412449	0.035	0.076	2.6251e-17	Down
61	tumour	P61_tumour	PPM1G	1.45466e-21	-0.300143	0.038	0.061	2.63076e-17	Down
61	tumour	P61_tumour	NDUFV2	1.45818e-21	0.468382	0.335	0.317	2.63711e-17	Up
61	tumour	P61_tumour	SCRN1	1.45991e-21	-1.50074	0.005	0.014	2.64025e-17	Down
41	tumour	P41_tumour	CLPTM1	1.46072e-21	0.177276	0.046	0.071	2.64172e-17	Up
61	tumour	P61_tumour	PDE12	1.46379e-21	-0.350982	0.026	0.046	2.64726e-17	Down
61	tumour	P61_tumour	TARSL2	1.46973e-21	-0.774491	0.013	0.027	2.658e-17	Down
41	tumour	P41_tumour	PCSK7	1.48173e-21	-0.324513	0.009	0.021	2.67972e-17	Down
38	tumour	P38_tumour	MGMT	1.48577e-21	-0.28101	0.1	0.159	2.68702e-17	Down
06	Fibroblast	P06_Fibroblast	YPEL3	1.48599e-21	0.166615	0.052	0.103	2.68741e-17	Up
41	tumour	P41_tumour	MTMR3	1.49354e-21	-0.35292	0.009	0.021	2.70108e-17	Down
61	tumour	P61_tumour	FAM162A	1.49396e-21	0.700481	0.21	0.18	2.70182e-17	Up
41	tumour	P41_tumour	TBL1X	1.49471e-21	-0.585428	0.005	0.015	2.70318e-17	Down
61	tumour	P61_tumour	RTL6	1.50006e-21	-1.372	0.006	0.017	2.71285e-17	Down
41	tumour	P41_tumour	FBXO31	1.50694e-21	-0.448595	0.008	0.019	2.72531e-17	Down
06	Fibroblast	P06_Fibroblast	C11orf96	1.50746e-21	2.185	0.081	0.039	2.72625e-17	Up
61	tumour	P61_tumour	BRPF3	1.51434e-21	-0.326934	0.042	0.067	2.73869e-17	Down
38	Myeloid	P38_Myeloid	DTX3L	1.5305e-21	2.66957	0.17	0.043	2.76791e-17	Up
38	tumour	P38_tumour	ZNF3	1.53477e-21	-0.300585	0.079	0.131	2.77563e-17	Down
06	Fibroblast	P06_Fibroblast	EIF2B5	1.53949e-21	-0.367055	0.026	0.062	2.78416e-17	Down
61	tumour	P61_tumour	ARHGEF15	1.54026e-21	-1.43474	0.005	0.014	2.78557e-17	Down
06	Fibroblast	P06_Fibroblast	SKIL	1.54064e-21	-0.176531	0.074	0.133	2.78624e-17	Down
38	Fibroblast	P38_Fibroblast	ZRANB2	1.55259e-21	-0.330168	0.088	0.116	2.80786e-17	Down
61	tumour	P61_tumour	TRIM28	1.55894e-21	-0.639152	0.016	0.032	2.81934e-17	Down
41	tumour	P41_tumour	LRRC42	1.55927e-21	-0.409521	0.008	0.019	2.81995e-17	Down
06	tumour	P06_tumour	PFKP	1.5597e-21	-1.37496	0.051	0.136	2.82072e-17	Down
41	tumour	P41_tumour	PSME1	1.56643e-21	0.252737	0.079	0.115	2.83289e-17	Up
38	Fibroblast	P38_Fibroblast	TRIM38	1.57331e-21	0.524747	0.085	0.062	2.84534e-17	Up
06	Endothelial	P06_Endothelial	MT-ND1	1.57535e-21	-0.461043	0.182	0.47	2.84902e-17	Down
06	Fibroblast	P06_Fibroblast	COPS7A	1.59251e-21	-0.343274	0.025	0.062	2.88005e-17	Down
06	tumour	P06_tumour	STC1	1.59654e-21	0.600767	0.515	0.4	2.88735e-17	Up
38	Myeloid	P38_Myeloid	LAPTM5	1.59721e-21	1.08642	0.431	0.272	2.88856e-17	Up
38	tumour	P38_tumour	TXLNA	1.59919e-21	-0.257006	0.108	0.169	2.89213e-17	Down
61	tumour	P61_tumour	PHF20L1	1.60531e-21	-0.181449	0.094	0.132	2.90321e-17	Down
38	tumour	P38_tumour	SMARCD2	1.61565e-21	-0.229888	0.093	0.151	2.9219e-17	Down
41	tumour	P41_tumour	IARS	1.61681e-21	-0.25805	0.012	0.026	2.92401e-17	Down
61	tumour	P61_tumour	UBE2L3	1.62096e-21	1.12313	0.084	0.057	2.9315e-17	Up
67	tumour	P67_tumour	SEC23B	1.62681e-21	-1.02148	0.02	0.047	2.94208e-17	Down
41	tumour	P41_tumour	FZD8	1.62897e-21	-1.03664	0.003	0.01	2.946e-17	Down
06	Fibroblast	P06_Fibroblast	USP12	1.63005e-21	-0.396038	0.028	0.066	2.94794e-17	Down
41	tumour	P41_tumour	CEP85	1.63006e-21	-0.355439	0.009	0.02	2.94795e-17	Down
06	Fibroblast	P06_Fibroblast	ZBTB4	1.63181e-21	-0.133296	0.03	0.07	2.95113e-17	Down
61	tumour	P61_tumour	WDR12	1.64033e-21	-0.642134	0.018	0.035	2.96653e-17	Down
38	Fibroblast	P38_Fibroblast	CDKN1B	1.64842e-21	-0.406059	0.054	0.076	2.98116e-17	Down
06	Endothelial	P06_Endothelial	COL15A1	1.66399e-21	-0.574442	0.117	0.344	3.00932e-17	Down
38	tumour	P38_tumour	PROSER3	1.66424e-21	-0.345302	0.063	0.109	3.00977e-17	Down
41	tumour	P41_tumour	SUPT7L	1.66671e-21	-0.186248	0.015	0.029	3.01424e-17	Down
38	normal breast tissue	P38_normal_breast_tissue	VCAN	1.66925e-21	1.29353	0.253	0.085	3.01884e-17	Up
06	Endothelial	P06_Endothelial	HIGD1B	1.66956e-21	-1.6154	0.019	0.119	3.01941e-17	Down
41	tumour	P41_tumour	VPS37C	1.67146e-21	-0.330989	0.011	0.023	3.02284e-17	Down
06	Fibroblast	P06_Fibroblast	TES	1.69004e-21	-0.292223	0.018	0.05	3.05644e-17	Down
06	Endothelial	P06_Endothelial	LRRC4	1.69344e-21	-3.35938	0.003	0.056	3.06259e-17	Down
61	tumour	P61_tumour	RTF2	1.70184e-21	-0.243812	0.081	0.115	3.07778e-17	Down
41	tumour	P41_tumour	MECP2	1.7076e-21	-0.191663	0.014	0.028	3.08819e-17	Down
41	tumour	P41_tumour	SNAP47	1.72931e-21	-0.36993	0.009	0.021	3.12745e-17	Down
06	Fibroblast	P06_Fibroblast	SERINC5	1.74572e-21	-0.343274	0.023	0.058	3.15713e-17	Down
38	tumour	P38_tumour	SERTAD4	1.74748e-21	-0.326041	0.041	0.08	3.16031e-17	Down
61	tumour	P61_tumour	CAMK2G	1.7483e-21	-0.550363	0.029	0.05	3.1618e-17	Down
38	Fibroblast	P38_Fibroblast	GOLM1	1.7596e-21	0.471139	0.17	0.142	3.18223e-17	Up
38	tumour	P38_tumour	ANKRD27	1.75969e-21	-0.426916	0.05	0.092	3.1824e-17	Down
38	tumour	P38_tumour	RNF20	1.76359e-21	-0.483771	0.043	0.081	3.18945e-17	Down
61	tumour	P61_tumour	TRAF1	1.77262e-21	-1.7722	0.003	0.011	3.20578e-17	Down
38	tumour	P38_tumour	ACP6	1.77961e-21	-0.339495	0.081	0.133	3.21842e-17	Down
41	tumour	P41_tumour	PLCG1	1.77999e-21	-0.850029	0.004	0.012	3.21911e-17	Down
67	tumour	P67_tumour	YIF1A	1.78565e-21	-0.794335	0.033	0.066	3.22935e-17	Down
61	tumour	P61_tumour	METTL27	1.78638e-21	-0.428262	0.021	0.039	3.23066e-17	Down
38	tumour	P38_tumour	ZFP62	1.78766e-21	-0.258862	0.092	0.148	3.23299e-17	Down
38	tumour	P38_tumour	CNNM4	1.79268e-21	-0.343506	0.059	0.104	3.24207e-17	Down
06	tumour	P06_tumour	MSMB	1.79352e-21	0.603536	0.316	0.197	3.24359e-17	Up
06	Fibroblast	P06_Fibroblast	ST3GAL5	1.79441e-21	0.136456	0.017	0.048	3.2452e-17	Up
06	Fibroblast	P06_Fibroblast	GAL3ST4	1.80286e-21	-0.98581	0.01	0.036	3.26048e-17	Down
41	tumour	P41_tumour	BUD31	1.8046e-21	0.271396	0.048	0.075	3.26362e-17	Up
06	Fibroblast	P06_Fibroblast	PTPN14	1.80471e-21	-0.40452	0.02	0.053	3.26382e-17	Down
38	Fibroblast	P38_Fibroblast	CD6	1.82226e-21	1.20533	0.025	0.012	3.29555e-17	Up
61	tumour	P61_tumour	VAV3	1.82822e-21	-0.132065	0.254	0.325	3.30633e-17	Down
38	tumour	P38_tumour	CDC23	1.8288e-21	-0.719441	0.025	0.055	3.30738e-17	Down
38	Fibroblast	P38_Fibroblast	BTN3A3	1.83281e-21	0.649816	0.055	0.036	3.31463e-17	Up
38	Fibroblast	P38_Fibroblast	SRSF8	1.84532e-21	-0.532393	0.026	0.041	3.33726e-17	Down
38	Fibroblast	P38_Fibroblast	SOX13	1.85235e-21	-1.08576	0.006	0.014	3.34997e-17	Down
61	tumour	P61_tumour	CSGALNACT2	1.87439e-21	-0.605921	0.022	0.04	3.38984e-17	Down
06	Fibroblast	P06_Fibroblast	APMAP	1.88816e-21	-0.433032	0.033	0.073	3.41474e-17	Down
38	Fibroblast	P38_Fibroblast	RHOV	1.8936e-21	-1.20679	0.004	0.012	3.42458e-17	Down
06	Fibroblast	P06_Fibroblast	TPST2	1.90891e-21	-0.326612	0.019	0.052	3.45227e-17	Down
38	Myeloid	P38_Myeloid	S100A11	1.93219e-21	1.4402	0.305	0.151	3.49437e-17	Up
06	Fibroblast	P06_Fibroblast	POMGNT1	1.9345e-21	-0.447904	0.021	0.055	3.49854e-17	Down
38	ductal invasion	P38_ductal_invasion	GBP1	1.96243e-21	2.9468	0.135	0.018	3.54906e-17	Up
38	Endohelial	P38_Endohelial	GBP1	1.96243e-21	2.9468	0.135	0.018	3.54906e-17	Up
38	Endothelial	P38_Endothelial	GBP1	1.96243e-21	2.9468	0.135	0.018	3.54906e-17	Up
41	tumour	P41_tumour	CIAO3	1.96736e-21	-0.195683	0.012	0.025	3.55797e-17	Down
38	tumour	P38_tumour	AXL	1.97864e-21	1.28416	0.118	0.071	3.57836e-17	Up
38	ductal invasion	P38_ductal_invasion	DTX3L	1.98022e-21	1.73647	0.214	0.063	3.58122e-17	Up
38	Endohelial	P38_Endohelial	DTX3L	1.98022e-21	1.73647	0.214	0.063	3.58122e-17	Up
38	Endothelial	P38_Endothelial	DTX3L	1.98022e-21	1.73647	0.214	0.063	3.58122e-17	Up
06	Fibroblast	P06_Fibroblast	C11orf58	1.98945e-21	0.162122	0.071	0.128	3.59792e-17	Up
38	tumour	P38_tumour	SLC37A4	1.99138e-21	-0.388797	0.061	0.107	3.60142e-17	Down
38	Fibroblast	P38_Fibroblast	EVPL	1.99883e-21	-1.01634	0.005	0.013	3.61488e-17	Down
06	Fibroblast	P06_Fibroblast	NOX4	2.00418e-21	-1.7228	0.005	0.027	3.62456e-17	Down
38	Fibroblast	P38_Fibroblast	GMPR	2.02495e-21	1.72771	0.012	0.003	3.66212e-17	Up
41	tumour	P41_tumour	DHTKD1	2.0267e-21	-0.135281	0.012	0.024	3.66528e-17	Down
38	tumour	P38_tumour	SET	2.03024e-21	-0.177941	0.118	0.183	3.67169e-17	Down
38	Myeloid	P38_Myeloid	MT-CO3	2.04287e-21	-0.477293	0.532	0.665	3.69453e-17	Down
61	tumour	P61_tumour	WDR41	2.05378e-21	-0.925365	0.016	0.032	3.71426e-17	Down
38	tumour	P38_tumour	NUDCD3	2.06546e-21	-0.198562	0.122	0.188	3.73538e-17	Down
38	Fibroblast	P38_Fibroblast	SRP9	2.06749e-21	-0.363076	0.073	0.098	3.73905e-17	Down
38	Fibroblast	P38_Fibroblast	ACOX3	2.06909e-21	-0.515948	0.023	0.038	3.74196e-17	Down
61	tumour	P61_tumour	PRKAR2A	2.07289e-21	-0.414777	0.044	0.069	3.74882e-17	Down
61	tumour	P61_tumour	MAP7	2.07668e-21	-0.151186	0.039	0.063	3.75567e-17	Down
61	tumour	P61_tumour	CHMP1A	2.07754e-21	-0.486545	0.032	0.054	3.75724e-17	Down
06	Fibroblast	P06_Fibroblast	CMTR1	2.08225e-21	-0.224114	0.037	0.079	3.76575e-17	Down
38	tumour	P38_tumour	AAGAB	2.08843e-21	-0.248618	0.111	0.174	3.77692e-17	Down
61	tumour	P61_tumour	IPO5	2.10801e-21	-0.62094	0.015	0.03	3.81233e-17	Down
06	Fibroblast	P06_Fibroblast	ZNF33A	2.10864e-21	-0.135258	0.031	0.07	3.81348e-17	Down
38	Fibroblast	P38_Fibroblast	LIMS2	2.11312e-21	-0.489091	0.029	0.045	3.82157e-17	Down
41	tumour	P41_tumour	PLXND1	2.11483e-21	-0.419543	0.01	0.021	3.82468e-17	Down
61	tumour	P61_tumour	DLD	2.13323e-21	-0.246862	0.063	0.093	3.85795e-17	Down
41	tumour	P41_tumour	ARHGDIB	2.13566e-21	0.151647	0.04	0.064	3.86235e-17	Up
41	tumour	P41_tumour	TAF6	2.15747e-21	-0.317238	0.011	0.023	3.90178e-17	Down
41	tumour	P41_tumour	REV1	2.15875e-21	-0.58398	0.006	0.015	3.9041e-17	Down
38	Fibroblast	P38_Fibroblast	CHKA	2.17243e-21	-0.84962	0.013	0.024	3.92884e-17	Down
38	Myeloid	P38_Myeloid	FTL	2.17651e-21	0.64359	0.671	0.514	3.93621e-17	Up
38	tumour	P38_tumour	C2CD5	2.18189e-21	-0.212769	0.076	0.127	3.94595e-17	Down
61	tumour	P61_tumour	CRKL	2.20906e-21	-0.314374	0.042	0.067	3.99509e-17	Down
06	tumour	P06_tumour	SDC1	2.21036e-21	-1.48241	0.13	0.242	3.99744e-17	Down
61	tumour	P61_tumour	RDH13	2.21831e-21	-0.494176	0.022	0.04	4.01181e-17	Down
38	tumour	P38_tumour	ABCF1	2.22508e-21	-0.349915	0.068	0.115	4.02405e-17	Down
41	tumour	P41_tumour	PROSER3	2.23429e-21	-0.195215	0.013	0.027	4.04071e-17	Down
38	tumour	P38_tumour	ZBTB10	2.23609e-21	-0.417587	0.037	0.072	4.04396e-17	Down
41	tumour	P41_tumour	VEGFB	2.25107e-21	0.221293	0.058	0.087	4.07105e-17	Up
41	tumour	P41_tumour	PEX14	2.25897e-21	-0.557644	0.006	0.016	4.08534e-17	Down
61	tumour	P61_tumour	PLCXD1	2.25964e-21	-0.298864	0.03	0.051	4.08656e-17	Down
06	tumour	P06_tumour	LAMA3	2.26205e-21	-1.48523	0.027	0.096	4.09092e-17	Down
38	tumour	P38_tumour	ZUP1	2.26876e-21	-0.578633	0.027	0.058	4.10306e-17	Down
41	tumour	P41_tumour	TTC39C	2.27464e-21	0.186854	0.035	0.056	4.11369e-17	Up
61	tumour	P61_tumour	RCN1	2.27591e-21	-0.530652	0.024	0.042	4.11599e-17	Down
67	tumour	P67_tumour	ADAMTS1	2.29894e-21	-1.75473	0.005	0.019	4.15763e-17	Down
06	tumour	P06_tumour	COL5A1	2.30966e-21	-1.27697	0.228	0.349	4.17703e-17	Down
41	tumour	P41_tumour	AARS2	2.3301e-21	-0.377378	0.01	0.022	4.21399e-17	Down
06	tumour	P06_tumour	ARHGAP26	2.33228e-21	-2.5376	0.011	0.063	4.21793e-17	Down
61	tumour	P61_tumour	INO80D	2.33483e-21	-0.658779	0.016	0.032	4.22253e-17	Down
06	Fibroblast	P06_Fibroblast	PAPSS2	2.37708e-21	-0.390096	0.012	0.04	4.29895e-17	Down
38	normal breast tissue	P38_normal_breast_tissue	ID4	2.38084e-21	-1.8532	0.154	0.35	4.30575e-17	Down
38	tumour	P38_tumour	CPNE3	2.3859e-21	-0.155995	0.187	0.272	4.31491e-17	Down
06	Fibroblast	P06_Fibroblast	TBC1D22A	2.39409e-21	-0.274931	0.025	0.061	4.32971e-17	Down
06	Fibroblast	P06_Fibroblast	PGS1	2.41713e-21	-0.340859	0.021	0.055	4.37138e-17	Down
38	tumour	P38_tumour	C10orf88	2.42138e-21	-0.501288	0.035	0.07	4.37907e-17	Down
38	tumour	P38_tumour	PPP1R16A	2.42189e-21	-0.223209	0.128	0.195	4.37998e-17	Down
38	Fibroblast	P38_Fibroblast	RUFY3	2.43185e-21	-0.438328	0.055	0.077	4.398e-17	Down
38	tumour	P38_tumour	TOMM70	2.44048e-21	-0.322244	0.058	0.103	4.41361e-17	Down
38	Fibroblast	P38_Fibroblast	EXOC6B	2.44425e-21	-0.694765	0.026	0.041	4.42043e-17	Down
38	Fibroblast	P38_Fibroblast	EME2	2.46108e-21	-0.852721	0.013	0.025	4.45086e-17	Down
41	tumour	P41_tumour	DGAT1	2.46551e-21	-0.240321	0.013	0.027	4.45887e-17	Down
38	tumour	P38_tumour	SEMA3E	2.46883e-21	-0.849548	0.012	0.034	4.46487e-17	Down
06	Fibroblast	P06_Fibroblast	NICN1	2.4764e-21	-0.32289	0.02	0.053	4.47856e-17	Down
06	Endothelial	P06_Endothelial	DISC1	2.48944e-21	-1.54693	0.013	0.096	4.50215e-17	Down
61	tumour	P61_tumour	CEP95	2.49948e-21	-0.550587	0.022	0.04	4.52031e-17	Down
41	tumour	P41_tumour	NDEL1	2.50565e-21	-0.315424	0.01	0.022	4.53148e-17	Down
38	Fibroblast	P38_Fibroblast	CPNE3	2.51424e-21	-0.446289	0.047	0.068	4.54701e-17	Down
38	tumour	P38_tumour	DNAJC4	2.51562e-21	-0.216594	0.085	0.139	4.5495e-17	Down
67	tumour	P67_tumour	ENPP1	2.51875e-21	-0.820416	0.033	0.066	4.55517e-17	Down
61	tumour	P61_tumour	KIAA0355	2.52108e-21	-1.12326	0.006	0.017	4.55937e-17	Down
61	tumour	P61_tumour	SETX	2.52364e-21	-0.21851	0.072	0.105	4.56401e-17	Down
38	Fibroblast	P38_Fibroblast	SF3B1	2.52399e-21	-0.538948	0.036	0.054	4.56464e-17	Down
41	tumour	P41_tumour	TAX1BP1	2.52957e-21	0.153914	0.043	0.068	4.57472e-17	Up
06	tumour	P06_tumour	DDX60L	2.53944e-21	-1.27878	0.091	0.193	4.59259e-17	Down
06	Fibroblast	P06_Fibroblast	SLC39A11	2.54027e-21	-0.593134	0.018	0.05	4.59407e-17	Down
61	tumour	P61_tumour	RNF25	2.54444e-21	-0.673686	0.012	0.026	4.60161e-17	Down
06	Endothelial	P06_Endothelial	SEMA4C	2.54878e-21	-0.701086	0.043	0.185	4.60946e-17	Down
06	Endothelial	P06_Endothelial	ZNF362	2.55663e-21	-0.930856	0.039	0.174	4.62367e-17	Down
61	tumour	P61_tumour	CARD9	2.55992e-21	-1.62128	0.003	0.012	4.62962e-17	Down
61	tumour	P61_tumour	TUT7	2.57794e-21	-0.211273	0.136	0.183	4.6622e-17	Down
38	tumour	P38_tumour	SAXO2	2.58446e-21	-0.865976	0.016	0.04	4.674e-17	Down
38	T	P38_T	MT-ND5	2.58621e-21	-1.71828	0.112	0.222	4.67717e-17	Down
38	T	P38_T	SMCHD1	2.59053e-21	1.04472	0.254	0.096	4.68497e-17	Up
38	tumour	P38_tumour	ZC3H7A	2.6005e-21	-0.294475	0.077	0.128	4.703e-17	Down
38	Fibroblast	P38_Fibroblast	ANKRD26	2.614e-21	-0.599364	0.027	0.043	4.72742e-17	Down
61	tumour	P61_tumour	TOMM70	2.61971e-21	-0.227269	0.038	0.062	4.73775e-17	Down
41	tumour	P41_tumour	ZNRF1	2.63877e-21	0.268026	0.064	0.096	4.77222e-17	Up
38	Fibroblast	P38_Fibroblast	WDR90	2.64582e-21	-0.535759	0.022	0.037	4.78496e-17	Down
06	Fibroblast	P06_Fibroblast	ACTR1A	2.65432e-21	-0.295238	0.026	0.062	4.80033e-17	Down
38	tumour	P38_tumour	RECQL5	2.66629e-21	-0.372874	0.061	0.107	4.82199e-17	Down
38	Fibroblast	P38_Fibroblast	CLUH	2.66653e-21	-0.613573	0.024	0.039	4.82241e-17	Down
06	Fibroblast	P06_Fibroblast	MTFR1L	2.67046e-21	-0.406641	0.022	0.056	4.82953e-17	Down
38	tumour	P38_tumour	NPRL3	2.67166e-21	-0.299051	0.069	0.118	4.83169e-17	Down
38	Fibroblast	P38_Fibroblast	NOSTRIN	2.68312e-21	-1.18389	0.004	0.011	4.85243e-17	Down
41	tumour	P41_tumour	ORMDL1	2.68357e-21	0.143285	0.032	0.054	4.85324e-17	Up
41	tumour	P41_tumour	ACOT9	2.68565e-21	-0.28874	0.01	0.022	4.857e-17	Down
61	tumour	P61_tumour	SPTBN4	2.69586e-21	-1.3829	0.004	0.013	4.87545e-17	Down
38	Fibroblast	P38_Fibroblast	PID1	2.69642e-21	-1.34526	0.004	0.011	4.87648e-17	Down
06	Fibroblast	P06_Fibroblast	ZNF337	2.71697e-21	-0.409143	0.022	0.056	4.91363e-17	Down
61	tumour	P61_tumour	IL16	2.71981e-21	-1.93706	0.002	0.01	4.91877e-17	Down
38	tumour	P38_tumour	ZNF189	2.72498e-21	-0.316141	0.081	0.133	4.92812e-17	Down
61	Endothelial	P61_Endothelial	IFITM3	2.72766e-21	0.635973	0.443	0.285	4.93297e-17	Up
61	tumour	P61_tumour	FAM133B	2.72971e-21	-0.573398	0.013	0.028	4.93668e-17	Down
61	Fibroblast	P61_Fibroblast	ID2	2.73055e-21	0.978694	0.06	0.023	4.93821e-17	Up
61	tumour	P61_tumour	CDC42BPG	2.73787e-21	-0.465066	0.022	0.041	4.95145e-17	Down
61	tumour	P61_tumour	NIF3L1	2.74083e-21	-0.570147	0.017	0.033	4.9568e-17	Down
06	Fibroblast	P06_Fibroblast	CIB1	2.75511e-21	-0.296526	0.039	0.082	4.98262e-17	Down
61	tumour	P61_tumour	USP12	2.75526e-21	-0.372649	0.042	0.067	4.98289e-17	Down
38	tumour	P38_tumour	ECD	2.75632e-21	-0.272622	0.088	0.143	4.9848e-17	Down
61	tumour	P61_tumour	CAMSAP1	2.75769e-21	-0.686924	0.019	0.036	4.98728e-17	Down
06	Endothelial	P06_Endothelial	SFRP2	2.76064e-21	-0.292763	0.084	0.278	4.99262e-17	Down
41	tumour	P41_tumour	TENT5A	2.76073e-21	0.166781	0.037	0.06	4.99278e-17	Up
61	tumour	P61_tumour	SERTAD3	2.76328e-21	-0.282567	0.043	0.068	4.99739e-17	Down
06	Fibroblast	P06_Fibroblast	SETDB1	2.76887e-21	-0.243993	0.041	0.085	5.00751e-17	Down
41	tumour	P41_tumour	HADHA	2.79209e-21	0.111846	0.041	0.065	5.04949e-17	Up
38	tumour	P38_tumour	HECTD4	2.80009e-21	-0.32711	0.055	0.099	5.06397e-17	Down
38	tumour	P38_tumour	MLH3	2.80493e-21	-0.364233	0.056	0.099	5.07272e-17	Down
06	Endothelial	P06_Endothelial	ADAM12	2.80802e-21	-1.23799	0.027	0.141	5.0783e-17	Down
61	tumour	P61_tumour	CDKN2AIP	2.81418e-21	-1.0567	0.006	0.016	5.08944e-17	Down
06	Fibroblast	P06_Fibroblast	SGSH	2.82078e-21	-0.242343	0.034	0.074	5.10138e-17	Down
41	tumour	P41_tumour	MAML3	2.82105e-21	-0.166371	0.014	0.027	5.10187e-17	Down
06	Endothelial	P06_Endothelial	PTK7	2.8255e-21	-1.52342	0.015	0.104	5.10993e-17	Down
41	tumour	P41_tumour	SFXN5	2.84183e-21	-0.471995	0.007	0.017	5.13945e-17	Down
06	Fibroblast	P06_Fibroblast	MTCL1	2.86429e-21	-1.04685	0.008	0.032	5.18006e-17	Down
38	tumour	P38_tumour	ZMIZ1	2.87719e-21	-0.108744	0.157	0.235	5.2034e-17	Down
41	tumour	P41_tumour	PRKCSH	2.89955e-21	-0.278293	0.009	0.021	5.24384e-17	Down
38	normal breast tissue	P38_normal_breast_tissue	SCGB3A1	2.90073e-21	-3.49754	0.029	0.185	5.24598e-17	Down
41	tumour	P41_tumour	MDFI	2.90236e-21	-0.936874	0.005	0.013	5.24891e-17	Down
61	tumour	P61_tumour	KIAA1755	2.90941e-21	-1.68964	0.002	0.01	5.26166e-17	Down
38	normal breast tissue	P38_normal_breast_tissue	BGN	2.9134e-21	1.52947	0.194	0.052	5.26888e-17	Up
38	tumour	P38_tumour	MCIDAS	2.91651e-21	-1.04431	0.012	0.034	5.27452e-17	Down
06	tumour	P06_tumour	PLCD3	2.92894e-21	-1.51455	0.04	0.118	5.29699e-17	Down
61	tumour	P61_tumour	PLIN1	2.93147e-21	-1.19219	0.007	0.019	5.30156e-17	Down
06	Fibroblast	P06_Fibroblast	AFDN	2.93579e-21	-0.332831	0.03	0.068	5.30937e-17	Down
38	tumour	P38_tumour	TRANK1	2.9361e-21	1.50874	0.074	0.035	5.30994e-17	Up
38	Fibroblast	P38_Fibroblast	SLC25A29	2.94123e-21	-0.754049	0.017	0.03	5.31922e-17	Down
61	tumour	P61_tumour	PIGL	2.94474e-21	-0.492383	0.024	0.043	5.32556e-17	Down
38	tumour	P38_tumour	RANBP6	2.95016e-21	-0.62257	0.024	0.053	5.33536e-17	Down
38	tumour	P38_tumour	PPP1R1A	2.95186e-21	-1.08233	0.013	0.035	5.33845e-17	Down
06	Fibroblast	P06_Fibroblast	C17orf49	2.95289e-21	-0.711309	0.014	0.043	5.3403e-17	Down
38	tumour	P38_tumour	BLVRB	2.97403e-21	-0.330707	0.05	0.091	5.37854e-17	Down
61	tumour	P61_tumour	LMBR1L	2.99074e-21	-0.505056	0.021	0.038	5.40876e-17	Down
38	Fibroblast	P38_Fibroblast	GLI4	2.9983e-21	-0.762288	0.015	0.027	5.42242e-17	Down
06	Endothelial	P06_Endothelial	BMERB1	3.005e-21	-1.62035	0.017	0.111	5.43454e-17	Down
61	tumour	P61_tumour	ADGRL4	3.00866e-21	-0.721675	0.015	0.031	5.44117e-17	Down
61	Endothelial	P61_Endothelial	A2M	3.03988e-21	0.507965	0.598	0.442	5.49762e-17	Up
41	tumour	P41_tumour	MSH5	3.04156e-21	-0.472712	0.008	0.019	5.50066e-17	Down
38	Fibroblast	P38_Fibroblast	TTLL7	3.05427e-21	-1.19973	0.005	0.012	5.52364e-17	Down
06	Endothelial	P06_Endothelial	NRP1	3.06129e-21	-0.445156	0.115	0.341	5.53635e-17	Down
41	tumour	P41_tumour	MYO10	3.07098e-21	-0.290321	0.013	0.027	5.55387e-17	Down
38	tumour	P38_tumour	NKTR	3.07678e-21	-0.287343	0.081	0.133	5.56435e-17	Down
06	tumour	P06_tumour	NUCB2	3.07989e-21	0.866324	0.375	0.265	5.56999e-17	Up
61	Fibroblast	P61_Fibroblast	MMP14	3.08367e-21	-1.10387	0.171	0.238	5.57682e-17	Down
38	Fibroblast	P38_Fibroblast	CCL11	3.08391e-21	1.61556	0.015	0.005	5.57725e-17	Up
61	Myeloid	P61_Myeloid	FXYD3	3.08439e-21	1.12102	0.115	0.044	5.57811e-17	Up
38	ductal invasion	P38_ductal_invasion	APOL2	3.09671e-21	1.21125	0.227	0.069	5.60041e-17	Up
38	Endohelial	P38_Endohelial	APOL2	3.09671e-21	1.21125	0.227	0.069	5.60041e-17	Up
38	Endothelial	P38_Endothelial	APOL2	3.09671e-21	1.21125	0.227	0.069	5.60041e-17	Up
38	normal breast tissue	P38_normal_breast_tissue	IGFBP3	3.10168e-21	1.99743	0.171	0.041	5.60938e-17	Up
06	Fibroblast	P06_Fibroblast	HSF4	3.1126e-21	-0.540788	0.023	0.057	5.62914e-17	Down
38	Fibroblast	P38_Fibroblast	OSBPL10	3.11672e-21	-1.00747	0.01	0.02	5.63659e-17	Down
41	tumour	P41_tumour	NOTCH3	3.13085e-21	-0.201886	0.02	0.036	5.66214e-17	Down
41	tumour	P41_tumour	CYB5R1	3.17187e-21	0.15499	0.035	0.057	5.73633e-17	Up
38	Fibroblast	P38_Fibroblast	APOE	3.17384e-21	0.337413	0.234	0.202	5.73989e-17	Up
38	Fibroblast	P38_Fibroblast	RBM39	3.18503e-21	-0.448922	0.06	0.083	5.76013e-17	Down
61	tumour	P61_tumour	PTPN23	3.18789e-21	-0.508548	0.024	0.043	5.76529e-17	Down
41	tumour	P41_tumour	MFN2	3.18868e-21	-0.102529	0.015	0.029	5.76672e-17	Down
06	Endothelial	P06_Endothelial	TYMS	3.19179e-21	-2.25367	0.009	0.081	5.77236e-17	Down
61	tumour	P61_tumour	PCNX4	3.19739e-21	-0.469244	0.026	0.045	5.78248e-17	Down
41	tumour	P41_tumour	TMOD1	3.20163e-21	-0.832849	0.004	0.012	5.79014e-17	Down
38	tumour	P38_tumour	PGBD2	3.2037e-21	-0.360631	0.057	0.101	5.79389e-17	Down
38	tumour	P38_tumour	SGTA	3.2048e-21	-0.3358	0.054	0.097	5.79587e-17	Down
61	tumour	P61_tumour	FARP2	3.21496e-21	-0.40682	0.04	0.064	5.81426e-17	Down
38	normal breast tissue	P38_normal_breast_tissue	PLEKHA4	3.24502e-21	1.45279	0.214	0.065	5.86862e-17	Up
61	tumour	P61_tumour	HEXB	3.26064e-21	0.815967	0.115	0.085	5.89687e-17	Up
06	Fibroblast	P06_Fibroblast	HSPA6	3.27e-21	-0.155304	0.027	0.065	5.91379e-17	Down
38	tumour	P38_tumour	EPM2AIP1	3.27462e-21	-0.364589	0.071	0.119	5.92214e-17	Down
38	tumour	P38_tumour	NEMF	3.27748e-21	-0.262773	0.089	0.144	5.92732e-17	Down
38	Fibroblast	P38_Fibroblast	ALDH6A1	3.28324e-21	-0.912544	0.01	0.02	5.93774e-17	Down
41	tumour	P41_tumour	UBE2D3	3.29215e-21	0.303544	0.108	0.153	5.95385e-17	Up
67	tumour	P67_tumour	DNAJC10	3.30212e-21	-1.0619	0.02	0.047	5.97189e-17	Down
61	tumour	P61_tumour	FAM168B	3.31795e-21	-0.317484	0.038	0.062	6.00051e-17	Down
41	tumour	P41_tumour	CD58	3.31912e-21	-0.159344	0.013	0.026	6.00264e-17	Down
41	tumour	P41_tumour	SDR16C5	3.32061e-21	-0.663028	0.004	0.013	6.00532e-17	Down
06	tumour	P06_tumour	ID2	3.32565e-21	1.07676	0.233	0.128	6.01444e-17	Up
41	tumour	P41_tumour	AQP1	3.32833e-21	-0.576086	0.01	0.023	6.01929e-17	Down
41	tumour	P41_tumour	ACOX3	3.33539e-21	-0.200168	0.014	0.028	6.03205e-17	Down
38	Fibroblast	P38_Fibroblast	S100A8	3.34062e-21	1.92416	0.01	0.002	6.04151e-17	Up
61	tumour	P61_tumour	ATAD3B	3.35154e-21	-0.438519	0.025	0.045	6.06127e-17	Down
41	tumour	P41_tumour	PLXDC2	3.3536e-21	-1.01078	0.004	0.012	6.06498e-17	Down
61	tumour	P61_tumour	EAPP	3.36783e-21	-0.377227	0.047	0.073	6.09073e-17	Down
38	Fibroblast	P38_Fibroblast	CCDC9B	3.38002e-21	-1.09508	0.006	0.014	6.11277e-17	Down
41	tumour	P41_tumour	ATG14	3.3813e-21	-0.131983	0.018	0.033	6.11508e-17	Down
38	Fibroblast	P38_Fibroblast	DALRD3	3.40112e-21	-0.569218	0.018	0.031	6.15093e-17	Down
06	Endothelial	P06_Endothelial	TMEM74B	3.40511e-21	-1.3509	0.024	0.133	6.15814e-17	Down
61	tumour	P61_tumour	ZBTB25	3.41591e-21	-0.445681	0.034	0.056	6.17767e-17	Down
41	tumour	P41_tumour	EZH1	3.42311e-21	-0.156521	0.014	0.028	6.19069e-17	Down
61	tumour	P61_tumour	INPP5A	3.43687e-21	-0.348957	0.028	0.049	6.21558e-17	Down
41	tumour	P41_tumour	UBTF	3.44547e-21	-0.184097	0.015	0.029	6.23114e-17	Down
06	Fibroblast	P06_Fibroblast	STAB1	3.46365e-21	0.237014	0.056	0.108	6.26401e-17	Up
38	tumour	P38_tumour	A2M	3.46593e-21	1.12171	0.17	0.119	6.26814e-17	Up
38	tumour	P38_tumour	ACTR10	3.47751e-21	-0.209449	0.094	0.152	6.28908e-17	Down
38	Fibroblast	P38_Fibroblast	MRTFB	3.48215e-21	-0.617676	0.021	0.035	6.29746e-17	Down
38	Fibroblast	P38_Fibroblast	UNC119B	3.4836e-21	-0.751113	0.013	0.025	6.3001e-17	Down
06	Fibroblast	P06_Fibroblast	RC3H2	3.4897e-21	-0.475257	0.028	0.065	6.31112e-17	Down
61	tumour	P61_tumour	OTUD4	3.515e-21	-0.741258	0.016	0.032	6.35687e-17	Down
06	Fibroblast	P06_Fibroblast	PGAP3	3.53142e-21	-0.56866	0.029	0.067	6.38657e-17	Down
06	Fibroblast	P06_Fibroblast	USP25	3.53216e-21	-0.292674	0.051	0.1	6.38792e-17	Down
41	tumour	P41_tumour	MEF2A	3.53964e-21	-0.483906	0.007	0.018	6.40143e-17	Down
06	Endothelial	P06_Endothelial	S1PR3	3.57803e-21	-1.97166	0.01	0.085	6.47087e-17	Down
41	tumour	P41_tumour	ZNF526	3.57826e-21	-0.406936	0.008	0.019	6.47128e-17	Down
06	Fibroblast	P06_Fibroblast	URB1	3.58972e-21	-0.405297	0.015	0.045	6.49201e-17	Down
61	tumour	P61_tumour	DCK	3.59019e-21	-0.760919	0.013	0.027	6.49285e-17	Down
41	tumour	P41_tumour	HIP1R	3.60744e-21	-0.408556	0.009	0.02	6.52406e-17	Down
41	tumour	P41_tumour	ANKRD30A	3.61692e-21	-1.1722	0.006	0.015	6.54119e-17	Down
41	tumour	P41_tumour	CCDC28A	3.63176e-21	-0.150756	0.015	0.029	6.56804e-17	Down
38	Fibroblast	P38_Fibroblast	KLRK1	3.6344e-21	1.1726	0.024	0.011	6.57282e-17	Up
38	Fibroblast	P38_Fibroblast	PRKD1	3.64318e-21	-0.83484	0.012	0.023	6.58869e-17	Down
61	tumour	P61_tumour	ING4	3.64518e-21	-0.530972	0.025	0.045	6.59231e-17	Down
38	tumour	P38_tumour	THOC2	3.65034e-21	-0.281095	0.085	0.139	6.60164e-17	Down
06	Fibroblast	P06_Fibroblast	HGSNAT	3.65712e-21	-0.293239	0.026	0.062	6.61391e-17	Down
06	Fibroblast	P06_Fibroblast	VMP1	3.65879e-21	0.24003	0.208	0.313	6.61691e-17	Up
61	tumour	P61_tumour	PPP4R1	3.694e-21	-0.238951	0.067	0.098	6.6806e-17	Down
61	tumour	P61_tumour	DCAKD	3.71199e-21	-0.197577	0.048	0.075	6.71314e-17	Down
38	Fibroblast	P38_Fibroblast	TCF12	3.72468e-21	-0.502973	0.045	0.065	6.73609e-17	Down
06	Fibroblast	P06_Fibroblast	TARBP1	3.74993e-21	-0.489056	0.023	0.058	6.78174e-17	Down
06	Fibroblast	P06_Fibroblast	LRRN1	3.75886e-21	2.25977	0.039	0.01	6.7979e-17	Up
61	tumour	P61_tumour	ZGLP1	3.76977e-21	-1.34947	0.004	0.013	6.81763e-17	Down
38	tumour	P38_tumour	YTHDF3	3.77244e-21	-0.242995	0.099	0.158	6.82245e-17	Down
41	tumour	P41_tumour	TMEM220	3.78533e-21	-0.392437	0.007	0.018	6.84576e-17	Down
41	tumour	P41_tumour	INPP5E	3.79299e-21	-0.514181	0.007	0.017	6.85963e-17	Down
38	Fibroblast	P38_Fibroblast	MTR	3.80597e-21	-0.396883	0.051	0.072	6.88309e-17	Down
61	tumour	P61_tumour	SOCS7	3.81529e-21	-0.639218	0.016	0.031	6.89995e-17	Down
38	tumour	P38_tumour	STAU2	3.81745e-21	-0.149124	0.27	0.375	6.90385e-17	Down
61	tumour	P61_tumour	RAVER1	3.82312e-21	-0.818467	0.012	0.026	6.9141e-17	Down
61	tumour	P61_tumour	TSPYL2	3.82817e-21	-0.770399	0.021	0.038	6.92325e-17	Down
61	tumour	P61_tumour	SIAH1	3.85373e-21	-0.533123	0.014	0.029	6.96947e-17	Down
38	Fibroblast	P38_Fibroblast	TMEM200A	3.85938e-21	0.969624	0.035	0.02	6.97969e-17	Up
06	Endothelial	P06_Endothelial	MAP4K5	3.86749e-21	-1.24198	0.041	0.178	6.99435e-17	Down
61	Fibroblast	P61_Fibroblast	TSPAN13	3.87541e-21	0.828444	0.091	0.044	7.00868e-17	Up
38	Myeloid	P38_Myeloid	WDR86	3.88866e-21	-4.31262	0.002	0.024	7.03264e-17	Down
38	tumour	P38_tumour	CLDN3	3.90357e-21	-0.609116	0.025	0.054	7.05961e-17	Down
41	tumour	P41_tumour	CCDC174	3.97323e-21	-0.200066	0.011	0.023	7.18558e-17	Down
61	tumour	P61_tumour	ZMPSTE24	3.98067e-21	0.828469	0.132	0.102	7.19904e-17	Up
38	Fibroblast	P38_Fibroblast	TNN	3.99365e-21	0.742295	0.034	0.019	7.22252e-17	Up
06	tumour	P06_tumour	BCL3	4.00046e-21	0.518589	0.542	0.429	7.23483e-17	Up
06	Fibroblast	P06_Fibroblast	PPIB	4.01742e-21	-0.115035	0.051	0.1	7.2655e-17	Down
61	Fibroblast	P61_Fibroblast	F3	4.03996e-21	1.65497	0.046	0.015	7.30627e-17	Up
41	tumour	P41_tumour	U2AF1L4	4.0435e-21	-0.250716	0.01	0.023	7.31267e-17	Down
06	tumour	P06_tumour	CD24	4.0456e-21	0.503177	0.542	0.439	7.31646e-17	Up
06	Fibroblast	P06_Fibroblast	NCSTN	4.04732e-21	-0.265989	0.034	0.074	7.31958e-17	Down
61	tumour	P61_tumour	ASAP1	4.04781e-21	-0.373685	0.056	0.084	7.32047e-17	Down
41	tumour	P41_tumour	RAB27A	4.06408e-21	0.350022	0.107	0.153	7.34988e-17	Up
61	tumour	P61_tumour	WDR25	4.06642e-21	-0.557038	0.017	0.033	7.35412e-17	Down
38	Fibroblast	P38_Fibroblast	PDCD6IP	4.08209e-21	-0.319351	0.071	0.096	7.38246e-17	Down
67	tumour	P67_tumour	MYC	4.08609e-21	-1.0016	0.029	0.06	7.3897e-17	Down
04	tumour	P04_tumour	PPDPF	4.08963e-21	0.905157	0.13	0.063	7.3961e-17	Up
41	tumour	P41_tumour	SH2D3A	4.09991e-21	-0.406389	0.009	0.021	7.41469e-17	Down
38	Myeloid	P38_Myeloid	CD38	4.10167e-21	3.90239	0.116	0.008	7.41787e-17	Up
41	tumour	P41_tumour	SIX5	4.10973e-21	-0.1187	0.015	0.029	7.43244e-17	Down
61	tumour	P61_tumour	POMGNT1	4.11111e-21	-0.162432	0.065	0.095	7.43494e-17	Down
06	Fibroblast	P06_Fibroblast	GLI4	4.11163e-21	-0.384144	0.013	0.041	7.43589e-17	Down
38	tumour	P38_tumour	PRPF4B	4.15508e-21	-0.133153	0.155	0.232	7.51447e-17	Down
38	tumour	P38_tumour	VPS72	4.15687e-21	-0.170528	0.151	0.225	7.51769e-17	Down
06	Fibroblast	P06_Fibroblast	UBE2V1	4.19699e-21	0.104997	0.06	0.112	7.59025e-17	Up
06	Fibroblast	P06_Fibroblast	MCU	4.19711e-21	-0.961447	0.009	0.034	7.59048e-17	Down
06	Fibroblast	P06_Fibroblast	ST3GAL6	4.21605e-21	-0.623563	0.008	0.032	7.62472e-17	Down
38	tumour	P38_tumour	RBM5	4.23288e-21	-0.140464	0.206	0.297	7.65516e-17	Down
61	tumour	P61_tumour	ZNF439	4.24019e-21	-1.37247	0.005	0.014	7.66839e-17	Down
06	Fibroblast	P06_Fibroblast	HLTF	4.24209e-21	-0.456204	0.027	0.064	7.67182e-17	Down
61	tumour	P61_tumour	ZSCAN30	4.24331e-21	-0.568157	0.015	0.03	7.67403e-17	Down
61	tumour	P61_tumour	ZNF121	4.27003e-21	-0.564792	0.013	0.028	7.72235e-17	Down
06	Fibroblast	P06_Fibroblast	GPC6	4.27264e-21	-2.14283	0.002	0.018	7.72708e-17	Down
06	Fibroblast	P06_Fibroblast	SPIDR	4.29052e-21	-0.870055	0.014	0.043	7.7594e-17	Down
38	Fibroblast	P38_Fibroblast	CD46	4.3069e-21	-0.309414	0.072	0.098	7.78903e-17	Down
38	Fibroblast	P38_Fibroblast	ZNF514	4.3172e-21	-0.985789	0.011	0.022	7.80766e-17	Down
38	tumour	P38_tumour	BTD	4.34111e-21	-0.44443	0.054	0.096	7.8509e-17	Down
38	tumour	P38_tumour	ATG101	4.34703e-21	-0.292487	0.062	0.107	7.8616e-17	Down
61	Myeloid	P61_Myeloid	TM9SF3	4.35213e-21	0.841391	0.155	0.073	7.87082e-17	Up
41	tumour	P41_tumour	TMC5	4.3705e-21	0.268576	0.089	0.129	7.90406e-17	Up
41	tumour	P41_tumour	RANBP10	4.37573e-21	-0.270366	0.01	0.021	7.9135e-17	Down
61	Fibroblast	P61_Fibroblast	LGALS3BP	4.37774e-21	0.264386	0.263	0.176	7.91714e-17	Up
38	tumour	P38_tumour	UBAP2L	4.37894e-21	-0.153371	0.234	0.331	7.91931e-17	Down
61	tumour	P61_tumour	DOP1A	4.37928e-21	-0.669689	0.019	0.036	7.91993e-17	Down
41	tumour	P41_tumour	ACSF2	4.38225e-21	-0.164518	0.015	0.03	7.9253e-17	Down
38	tumour	P38_tumour	ZNF436	4.38455e-21	-0.236097	0.081	0.134	7.92947e-17	Down
61	tumour	P61_tumour	SMAD4	4.39071e-21	-0.335474	0.035	0.058	7.94059e-17	Down
41	tumour	P41_tumour	FAM76A	4.3916e-21	-0.12896	0.013	0.026	7.9422e-17	Down
38	tumour	P38_tumour	CLDN8	4.40168e-21	-1.99722	0.003	0.015	7.96044e-17	Down
61	tumour	P61_tumour	PSMB6	4.44407e-21	-0.215306	0.049	0.075	8.03711e-17	Down
38	tumour	P38_tumour	ELMO3	4.48419e-21	-0.454136	0.04	0.076	8.10965e-17	Down
41	tumour	P41_tumour	EFHC1	4.49172e-21	-0.141384	0.014	0.028	8.12327e-17	Down
06	Fibroblast	P06_Fibroblast	PPP3CC	4.49921e-21	-0.389965	0.022	0.056	8.13683e-17	Down
38	tumour	P38_tumour	ZNF25	4.50253e-21	-0.349756	0.049	0.09	8.14282e-17	Down
61	tumour	P61_tumour	BBS9	4.50501e-21	-0.684307	0.014	0.028	8.14731e-17	Down
06	Fibroblast	P06_Fibroblast	CHD3	4.51946e-21	0.111815	0.08	0.141	8.17344e-17	Up
38	tumour	P38_tumour	ZFYVE19	4.52022e-21	-0.490474	0.034	0.069	8.17481e-17	Down
38	tumour	P38_tumour	TLN1	4.52221e-21	-0.215225	0.102	0.162	8.17841e-17	Down
61	tumour	P61_tumour	MTMR9	4.55214e-21	-0.797336	0.011	0.024	8.23255e-17	Down
41	tumour	P41_tumour	MBD2	4.55796e-21	0.280951	0.067	0.099	8.24308e-17	Up
38	tumour	P38_tumour	BAIAP2	4.59299e-21	-0.556526	0.034	0.068	8.30642e-17	Down
41	tumour	P41_tumour	ZNF44	4.59301e-21	-0.396019	0.008	0.019	8.30646e-17	Down
38	tumour	P38_tumour	FLOT1	4.59873e-21	-0.185413	0.081	0.134	8.3168e-17	Down
38	tumour	P38_tumour	TPR	4.61356e-21	-0.155102	0.19	0.275	8.34362e-17	Down
38	Fibroblast	P38_Fibroblast	CRAMP1	4.62498e-21	-0.41572	0.034	0.051	8.36428e-17	Down
38	Fibroblast	P38_Fibroblast	ACIN1	4.6377e-21	-0.452766	0.042	0.061	8.38727e-17	Down
61	tumour	P61_tumour	DCP1B	4.65672e-21	-0.638892	0.021	0.038	8.42168e-17	Down
61	Fibroblast	P61_Fibroblast	CD68	4.66649e-21	0.523532	0.119	0.064	8.43935e-17	Up
38	tumour	P38_tumour	GBP5	4.67084e-21	2.97576	0.033	0.007	8.44721e-17	Up
38	tumour	P38_tumour	FANCM	4.6773e-21	-0.6726	0.027	0.058	8.45889e-17	Down
61	tumour	P61_tumour	PODXL2	4.70259e-21	-0.691405	0.007	0.018	8.50464e-17	Down
06	Fibroblast	P06_Fibroblast	VPS28	4.74093e-21	-0.121649	0.042	0.087	8.57397e-17	Down
41	tumour	P41_tumour	MED19	4.74278e-21	-0.67903	0.006	0.016	8.57732e-17	Down
06	tumour	P06_tumour	SREBF1	4.75549e-21	-0.701927	0.335	0.48	8.60031e-17	Down
38	tumour	P38_tumour	C1orf122	4.75909e-21	-0.184261	0.134	0.203	8.60682e-17	Down
06	Fibroblast	P06_Fibroblast	TMED4	4.76915e-21	-0.159779	0.047	0.094	8.62501e-17	Down
41	tumour	P41_tumour	SMAGP	4.77412e-21	-0.328061	0.012	0.025	8.634e-17	Down
38	Fibroblast	P38_Fibroblast	GPX8	4.80891e-21	0.575227	0.079	0.057	8.69692e-17	Up
61	tumour	P61_tumour	NUDCD1	4.81897e-21	-0.442911	0.032	0.053	8.7151e-17	Down
38	tumour	P38_tumour	CNOT11	4.82543e-21	-0.213756	0.102	0.162	8.72679e-17	Down
41	tumour	P41_tumour	ADHFE1	4.88027e-21	-0.484221	0.007	0.017	8.82597e-17	Down
61	tumour	P61_tumour	L3MBTL1	4.89257e-21	-0.408879	0.025	0.045	8.84821e-17	Down
38	Fibroblast	P38_Fibroblast	PRRC2A	4.90195e-21	-0.462001	0.032	0.05	8.86517e-17	Down
41	tumour	P41_tumour	SIRT7	4.99775e-21	-0.223301	0.013	0.026	9.03843e-17	Down
06	tumour	P06_tumour	SLC1A4	5.01509e-21	-0.748266	0.208	0.345	9.06979e-17	Down
38	tumour	P38_tumour	SRPK2	5.01659e-21	-0.209488	0.129	0.196	9.0725e-17	Down
61	Fibroblast	P61_Fibroblast	PLP2	5.02625e-21	1.0974	0.049	0.016	9.08998e-17	Up
41	tumour	P41_tumour	TMEM178A	5.0312e-21	-0.754896	0.004	0.011	9.09892e-17	Down
61	Fibroblast	P61_Fibroblast	CBX3	5.06561e-21	0.608205	0.102	0.052	9.16115e-17	Up
61	tumour	P61_tumour	SEMA4F	5.06601e-21	-1.73599	0.002	0.01	9.16188e-17	Down
06	tumour	P06_tumour	CMTM3	5.07417e-21	-1.31163	0.129	0.239	9.17664e-17	Down
38	Fibroblast	P38_Fibroblast	VPS25	5.09616e-21	-0.506535	0.031	0.048	9.21641e-17	Down
04	tumour	P04_tumour	CD24	5.11516e-21	0.142356	0.955	0.949	9.25077e-17	Up
61	tumour	P61_tumour	ZNFX1	5.13094e-21	-0.410201	0.052	0.079	9.27931e-17	Down
41	tumour	P41_tumour	DYNLT1	5.14551e-21	0.213143	0.053	0.08	9.30566e-17	Up
38	tumour	P38_tumour	CRAT	5.15266e-21	-0.521687	0.035	0.069	9.31858e-17	Down
06	Endothelial	P06_Endothelial	PLCE1	5.16043e-21	-1.12687	0.014	0.1	9.33264e-17	Down
61	tumour	P61_tumour	CD4	5.16896e-21	-0.58467	0.026	0.045	9.34807e-17	Down
38	tumour	P38_tumour	CELF1	5.19823e-21	-0.201577	0.133	0.201	9.401e-17	Down
61	tumour	P61_tumour	CD248	5.23618e-21	-0.651984	0.015	0.03	9.46963e-17	Down
38	tumour	P38_tumour	VWA5A	5.24979e-21	-0.181455	0.073	0.122	9.49424e-17	Down
38	tumour	P38_tumour	UBA52	5.25249e-21	0.467159	0.512	0.51	9.49912e-17	Up
38	B	P38_B	BST2	5.2549e-21	2.25653	0.452	0.124	9.50349e-17	Up
38	Fibroblast	P38_Fibroblast	CRY2	5.2654e-21	-0.551452	0.029	0.045	9.52247e-17	Down
41	tumour	P41_tumour	SPG7	5.28698e-21	-0.261158	0.012	0.024	9.5615e-17	Down
38	Fibroblast	P38_Fibroblast	ATXN7L3B	5.29926e-21	-0.470543	0.041	0.06	9.58372e-17	Down
61	tumour	P61_tumour	PIP5K1A	5.35016e-21	-0.165202	0.06	0.09	9.67576e-17	Down
38	tumour	P38_tumour	SNAP23	5.35187e-21	-0.236057	0.075	0.125	9.67886e-17	Down
38	tumour	P38_tumour	FRMD6	5.35596e-21	-0.282162	0.062	0.108	9.68625e-17	Down
61	tumour	P61_tumour	CEMIP2	5.36382e-21	-1.13902	0.008	0.02	9.70047e-17	Down
38	tumour	P38_tumour	GPR137C	5.36512e-21	-1.31146	0.009	0.028	9.70282e-17	Down
41	tumour	P41_tumour	LRP4	5.37301e-21	-0.874368	0.003	0.01	9.7171e-17	Down
38	Fibroblast	P38_Fibroblast	SHTN1	5.37651e-21	-0.592424	0.03	0.046	9.72341e-17	Down
38	tumour	P38_tumour	SLC39A8	5.4158e-21	1.68598	0.057	0.023	9.79448e-17	Up
06	Fibroblast	P06_Fibroblast	NARF	5.42443e-21	-0.367569	0.027	0.064	9.81008e-17	Down
38	tumour	P38_tumour	VPS13B	5.43066e-21	-0.121296	0.272	0.379	9.82135e-17	Down
61	tumour	P61_tumour	SFXN3	5.4439e-21	-0.785333	0.019	0.035	9.8453e-17	Down
41	tumour	P41_tumour	RALGPS1	5.48961e-21	-0.327832	0.01	0.022	9.92796e-17	Down
06	Fibroblast	P06_Fibroblast	STUB1	5.55109e-21	-0.190664	0.052	0.101	1.00391e-16	Down
38	T	P38_T	OAZ1	5.55393e-21	0.470248	0.608	0.368	1.00443e-16	Up
41	tumour	P41_tumour	NAXE	5.55904e-21	0.171502	0.049	0.075	1.00535e-16	Up
38	tumour	P38_tumour	HSD3B7	5.60005e-21	-0.252018	0.081	0.134	1.01277e-16	Down
61	tumour	P61_tumour	MAP7D1	5.60138e-21	-0.339917	0.046	0.071	1.01301e-16	Down
41	tumour	P41_tumour	SCARB2	5.60389e-21	0.135351	0.032	0.053	1.01346e-16	Up
38	Fibroblast	P38_Fibroblast	VAMP5	5.60818e-21	0.699703	0.054	0.035	1.01424e-16	Up
61	tumour	P61_tumour	NAA10	5.63936e-21	-0.434427	0.043	0.067	1.01988e-16	Down
41	tumour	P41_tumour	ZNF579	5.6564e-21	-1.07949	0.003	0.01	1.02296e-16	Down
61	tumour	P61_tumour	TMEM214	5.66072e-21	-0.402907	0.028	0.048	1.02374e-16	Down
38	tumour	P38_tumour	ACSS3	5.669e-21	-0.540042	0.034	0.067	1.02524e-16	Down
41	tumour	P41_tumour	POLR1D	5.67968e-21	0.273112	0.057	0.086	1.02717e-16	Up
38	tumour	P38_tumour	ZNF586	5.71701e-21	-0.678476	0.018	0.044	1.03392e-16	Down
38	tumour	P38_tumour	CCDC191	5.72055e-21	-0.454285	0.046	0.085	1.03456e-16	Down
41	tumour	P41_tumour	ACADS	5.73791e-21	-0.529482	0.008	0.019	1.0377e-16	Down
41	tumour	P41_tumour	ZNF500	5.81377e-21	-0.20254	0.012	0.024	1.05142e-16	Down
38	tumour	P38_tumour	DNAH7	5.88248e-21	-0.413414	0.048	0.088	1.06385e-16	Down
41	tumour	P41_tumour	CDH24	5.88841e-21	-0.753707	0.004	0.013	1.06492e-16	Down
06	Fibroblast	P06_Fibroblast	CREG1	5.89892e-21	0.248918	0.055	0.105	1.06682e-16	Up
06	tumour	P06_tumour	MICAL2	5.94791e-21	-1.00689	0.147	0.273	1.07568e-16	Down
38	Fibroblast	P38_Fibroblast	CD274	5.9491e-21	1.99066	0.012	0.003	1.07589e-16	Up
06	Fibroblast	P06_Fibroblast	TMF1	5.95814e-21	-0.147063	0.039	0.082	1.07753e-16	Down
61	tumour	P61_tumour	MGAT1	5.96173e-21	-0.18572	0.061	0.091	1.07818e-16	Down
38	tumour	P38_tumour	ATP5MC3	5.96625e-21	-0.462663	0.056	0.098	1.079e-16	Down
61	tumour	P61_tumour	GSTCD	5.97353e-21	-0.3248	0.023	0.042	1.08031e-16	Down
38	tumour	P38_tumour	AMPD2	5.98821e-21	-0.440544	0.047	0.086	1.08297e-16	Down
38	Myeloid	P38_Myeloid	IDO1	6.00542e-21	4.16828	0.113	0.006	1.08608e-16	Up
38	tumour	P38_tumour	TAF1C	6.05405e-21	-0.634857	0.029	0.061	1.09487e-16	Down
38	tumour	P38_tumour	MTRF1	6.05795e-21	-0.550273	0.028	0.059	1.09558e-16	Down
38	tumour	P38_tumour	UPF1	6.09766e-21	-0.343833	0.069	0.116	1.10276e-16	Down
38	tumour	P38_tumour	HPS1	6.09774e-21	-0.328249	0.072	0.121	1.10278e-16	Down
41	tumour	P41_tumour	ENKD1	6.11655e-21	-0.327812	0.01	0.021	1.10618e-16	Down
41	tumour	P41_tumour	MGST3	6.12905e-21	0.236219	0.054	0.081	1.10844e-16	Up
06	Fibroblast	P06_Fibroblast	UBA1	6.16354e-21	-0.438992	0.025	0.061	1.11468e-16	Down
38	Fibroblast	P38_Fibroblast	KRT8	6.17101e-21	-0.240555	0.11	0.141	1.11603e-16	Down
41	tumour	P41_tumour	TNFRSF18	6.19022e-21	-0.412158	0.008	0.018	1.1195e-16	Down
38	tumour	P38_tumour	SS18L1	6.19107e-21	-0.31261	0.073	0.123	1.11966e-16	Down
38	tumour	P38_tumour	SPEN	6.19894e-21	-0.189824	0.109	0.171	1.12108e-16	Down
38	Fibroblast	P38_Fibroblast	CACNB4	6.19979e-21	-1.41064	0.004	0.01	1.12123e-16	Down
41	tumour	P41_tumour	ING5	6.23278e-21	-0.910006	0.004	0.012	1.1272e-16	Down
38	Fibroblast	P38_Fibroblast	HIP1	6.24881e-21	-0.687092	0.017	0.029	1.1301e-16	Down
61	Fibroblast	P61_Fibroblast	CRISPLD2	6.25527e-21	-1.52406	0.036	0.082	1.13127e-16	Down
38	tumour	P38_tumour	PPP2CA	6.26574e-21	-0.484102	0.035	0.07	1.13316e-16	Down
38	ductal invasion	P38_ductal_invasion	CCL8	6.27113e-21	3.23924	0.124	0.013	1.13413e-16	Up
38	Endohelial	P38_Endohelial	CCL8	6.27113e-21	3.23924	0.124	0.013	1.13413e-16	Up
38	Endothelial	P38_Endothelial	CCL8	6.27113e-21	3.23924	0.124	0.013	1.13413e-16	Up
41	tumour	P41_tumour	PCGF3	6.2825e-21	0.115107	0.034	0.056	1.13619e-16	Up
61	tumour	P61_tumour	MTMR6	6.31153e-21	-0.91375	0.009	0.022	1.14144e-16	Down
61	Myeloid	P61_Myeloid	FABP4	6.31652e-21	3.86884	0.057	0.009	1.14234e-16	Up
61	tumour	P61_tumour	IL17RA	6.31662e-21	-0.696135	0.015	0.03	1.14236e-16	Down
61	tumour	P61_tumour	MICAL2	6.32433e-21	-0.455133	0.056	0.084	1.14375e-16	Down
61	tumour	P61_tumour	INPP5K	6.32495e-21	-0.954678	0.01	0.022	1.14387e-16	Down
38	Fibroblast	P38_Fibroblast	ZC3H13	6.32651e-21	-0.600869	0.032	0.049	1.14415e-16	Down
61	Myeloid	P61_Myeloid	DAZAP2	6.34747e-21	0.610309	0.156	0.073	1.14794e-16	Up
41	tumour	P41_tumour	ANAPC5	6.36192e-21	0.126629	0.031	0.052	1.15055e-16	Up
38	tumour	P38_tumour	SRSF4	6.37893e-21	-0.129072	0.151	0.226	1.15363e-16	Down
61	tumour	P61_tumour	CDC73	6.3875e-21	-0.124426	0.107	0.148	1.15518e-16	Down
06	tumour	P06_tumour	GSR	6.38861e-21	1.10463	0.212	0.109	1.15538e-16	Up
38	tumour	P38_tumour	OGG1	6.43614e-21	-0.291317	0.072	0.121	1.16398e-16	Down
38	tumour	P38_tumour	UTP23	6.43888e-21	-0.28311	0.086	0.139	1.16447e-16	Down
38	tumour	P38_tumour	PHACTR4	6.44319e-21	-0.274731	0.081	0.133	1.16525e-16	Down
06	Fibroblast	P06_Fibroblast	RASGRP1	6.45125e-21	-0.94559	0.01	0.036	1.16671e-16	Down
06	Fibroblast	P06_Fibroblast	KRT14	6.45244e-21	3.50548	0.021	0.001	1.16692e-16	Up
41	tumour	P41_tumour	GDPD3	6.47955e-21	-0.741472	0.004	0.013	1.17183e-16	Down
38	tumour	P38_tumour	RABL6	6.48891e-21	-0.140947	0.185	0.27	1.17352e-16	Down
06	Fibroblast	P06_Fibroblast	SNX5	6.49193e-21	-0.673976	0.021	0.054	1.17407e-16	Down
61	tumour	P61_tumour	TULP3	6.55757e-21	-0.869656	0.01	0.023	1.18594e-16	Down
06	tumour	P06_tumour	TMPRSS3	6.59731e-21	1.20923	0.268	0.163	1.19312e-16	Up
06	Fibroblast	P06_Fibroblast	MMS19	6.61486e-21	-0.535578	0.025	0.06	1.1963e-16	Down
41	tumour	P41_tumour	PSMC3	6.62223e-21	-0.158563	0.015	0.029	1.19763e-16	Down
61	Myeloid	P61_Myeloid	NENF	6.64342e-21	0.815928	0.135	0.06	1.20146e-16	Up
61	tumour	P61_tumour	CELF6	6.66377e-21	-1.82115	0.003	0.011	1.20514e-16	Down
06	Fibroblast	P06_Fibroblast	ITGA1	6.67009e-21	-0.233752	0.036	0.077	1.20629e-16	Down
61	Fibroblast	P61_Fibroblast	HIST3H2A	6.68583e-21	1.09827	0.055	0.02	1.20913e-16	Up
41	tumour	P41_tumour	MGME1	6.68926e-21	0.139136	0.031	0.051	1.20975e-16	Up
61	tumour	P61_tumour	PRR7	6.69757e-21	-1.20594	0.007	0.017	1.21126e-16	Down
61	tumour	P61_tumour	TRIM13	6.71069e-21	-0.599122	0.016	0.032	1.21363e-16	Down
61	Fibroblast	P61_Fibroblast	CNN1	6.72429e-21	-2.84681	0.011	0.044	1.21609e-16	Down
61	tumour	P61_tumour	RPA1	6.73346e-21	-1.01887	0.009	0.021	1.21775e-16	Down
38	tumour	P38_tumour	XPO1	6.74121e-21	-0.355774	0.052	0.093	1.21915e-16	Down
04	tumour	P04_tumour	NIPSNAP2	6.75008e-21	0.437886	0.338	0.239	1.22075e-16	Up
38	tumour	P38_tumour	DNMT3A	6.75066e-21	-0.163176	0.139	0.21	1.22086e-16	Down
61	Endothelial	P61_Endothelial	FRS2	6.76776e-21	1.85749	0.153	0.051	1.22395e-16	Up
06	Fibroblast	P06_Fibroblast	FBXL17	6.7954e-21	-0.431272	0.023	0.057	1.22895e-16	Down
38	tumour	P38_tumour	YTHDC1	6.79881e-21	-0.148108	0.138	0.21	1.22956e-16	Down
61	tumour	P61_tumour	SPATA5	6.83684e-21	-0.662407	0.023	0.041	1.23644e-16	Down
38	tumour	P38_tumour	CIAO3	6.86111e-21	-0.4766	0.038	0.073	1.24083e-16	Down
38	tumour	P38_tumour	OGDH	6.92259e-21	-0.187046	0.111	0.173	1.25195e-16	Down
38	Fibroblast	P38_Fibroblast	CYHR1	6.93188e-21	-0.448649	0.028	0.044	1.25363e-16	Down
61	tumour	P61_tumour	TOP3B	6.93807e-21	-0.807507	0.012	0.026	1.25475e-16	Down
41	tumour	P41_tumour	DAPK2	6.93963e-21	-0.404044	0.006	0.015	1.25503e-16	Down
06	Fibroblast	P06_Fibroblast	CIP2A	6.94267e-21	-1.68557	0.007	0.031	1.25558e-16	Down
38	Fibroblast	P38_Fibroblast	MARCH6	7.0426e-21	-0.36231	0.059	0.081	1.27365e-16	Down
06	Fibroblast	P06_Fibroblast	FER	7.05962e-21	-0.268888	0.027	0.063	1.27673e-16	Down
61	tumour	P61_tumour	SLC27A2	7.06853e-21	1.59836	0.033	0.015	1.27834e-16	Up
61	tumour	P61_tumour	ASL	7.09257e-21	-0.497762	0.023	0.041	1.28269e-16	Down
61	tumour	P61_tumour	TPD52L1	7.09763e-21	-0.238316	0.081	0.115	1.28361e-16	Down
38	tumour	P38_tumour	LANCL1	7.11033e-21	-0.275054	0.073	0.122	1.2859e-16	Down
41	tumour	P41_tumour	ELK4	7.11756e-21	0.226641	0.047	0.073	1.28721e-16	Up
06	Fibroblast	P06_Fibroblast	INTS11	7.12295e-21	-0.11283	0.051	0.099	1.28818e-16	Down
41	tumour	P41_tumour	HMGXB3	7.15319e-21	-0.394482	0.009	0.021	1.29365e-16	Down
38	normal breast tissue	P38_normal_breast_tissue	PDXK	7.15683e-21	1.24528	0.318	0.142	1.29431e-16	Up
38	tumour	P38_tumour	CSTF1	7.17351e-21	-0.478238	0.033	0.067	1.29733e-16	Down
41	tumour	P41_tumour	HES6	7.18714e-21	-0.278031	0.007	0.017	1.29979e-16	Down
38	tumour	P38_tumour	SCAF1	7.21877e-21	-0.131823	0.108	0.17	1.30551e-16	Down
41	tumour	P41_tumour	MCPH1	7.2351e-21	-0.54107	0.007	0.018	1.30847e-16	Down
06	Fibroblast	P06_Fibroblast	TEX2	7.29867e-21	-0.355569	0.026	0.062	1.31996e-16	Down
38	Fibroblast	P38_Fibroblast	ASAP3	7.30002e-21	-0.600428	0.024	0.039	1.32021e-16	Down
38	tumour	P38_tumour	SEC16B	7.33832e-21	-0.477671	0.039	0.076	1.32714e-16	Down
06	Fibroblast	P06_Fibroblast	ST8SIA4	7.34446e-21	-0.201697	0.021	0.055	1.32824e-16	Down
38	Fibroblast	P38_Fibroblast	NPEPPS	7.36097e-21	-0.341486	0.063	0.086	1.33123e-16	Down
41	tumour	P41_tumour	ZNF587B	7.36605e-21	0.253232	0.058	0.088	1.33215e-16	Up
61	tumour	P61_tumour	EFHD2	7.36788e-21	-0.339333	0.061	0.091	1.33248e-16	Down
06	Fibroblast	P06_Fibroblast	ISYNA1	7.3713e-21	-0.48111	0.041	0.084	1.3331e-16	Down
41	tumour	P41_tumour	TRAK2	7.39085e-21	0.212686	0.045	0.069	1.33664e-16	Up
38	tumour	P38_tumour	UBR2	7.42148e-21	-0.175207	0.119	0.184	1.34217e-16	Down
38	tumour	P38_tumour	GGNBP2	7.45822e-21	-0.399324	0.053	0.094	1.34882e-16	Down
06	Endothelial	P06_Endothelial	LIMD1	7.46844e-21	-1.0701	0.029	0.144	1.35067e-16	Down
41	tumour	P41_tumour	DDX56	7.46927e-21	-0.24707	0.013	0.027	1.35082e-16	Down
06	Endothelial	P06_Endothelial	ZNF532	7.47887e-21	-0.86153	0.061	0.226	1.35255e-16	Down
06	Endothelial	P06_Endothelial	CEMIP2	7.49558e-21	-1.16157	0.029	0.144	1.35557e-16	Down
38	tumour	P38_tumour	LRRC41	7.50587e-21	-0.263828	0.108	0.169	1.35744e-16	Down
61	Fibroblast	P61_Fibroblast	LMOD1	7.52865e-21	-2.4248	0.01	0.042	1.36156e-16	Down
38	tumour	P38_tumour	EZH2	7.64113e-21	-0.460678	0.047	0.086	1.3819e-16	Down
41	tumour	P41_tumour	SMAD2	7.65198e-21	0.205019	0.059	0.089	1.38386e-16	Up
06	tumour	P06_tumour	IFI44	7.75677e-21	-1.86764	0.065	0.151	1.40281e-16	Down
41	tumour	P41_tumour	IWS1	7.77913e-21	-0.287511	0.009	0.02	1.40686e-16	Down
67	tumour	P67_tumour	MTHFD2	7.83207e-21	-1.05241	0.013	0.034	1.41643e-16	Down
38	tumour	P38_tumour	CHP1	7.87032e-21	-0.25752	0.083	0.135	1.42335e-16	Down
06	tumour	P06_tumour	ITGBL1	7.88807e-21	-2.62999	0.013	0.066	1.42656e-16	Down
61	Myeloid	P61_Myeloid	CGA	7.89208e-21	1.56372	0.082	0.024	1.42728e-16	Up
06	tumour	P06_tumour	COL16A1	7.89295e-21	-1.88432	0.064	0.15	1.42744e-16	Down
38	Fibroblast	P38_Fibroblast	DPEP1	7.9135e-21	2.21283	0.011	0.003	1.43116e-16	Up
61	tumour	P61_tumour	DHDDS	7.91655e-21	-0.447589	0.023	0.042	1.43171e-16	Down
38	tumour	P38_tumour	C7orf26	7.9379e-21	-0.237478	0.124	0.189	1.43557e-16	Down
38	tumour	P38_tumour	HMGN5	7.97533e-21	-0.885101	0.015	0.039	1.44234e-16	Down
61	tumour	P61_tumour	ZNF324	7.98598e-21	-0.907432	0.006	0.016	1.44426e-16	Down
61	tumour	P61_tumour	ZNF567	7.99186e-21	-0.937919	0.008	0.02	1.44533e-16	Down
38	Fibroblast	P38_Fibroblast	HES1	8.04873e-21	-0.346827	0.045	0.065	1.45561e-16	Down
06	Fibroblast	P06_Fibroblast	ACP6	8.09832e-21	-1.0026	0.011	0.037	1.46458e-16	Down
38	tumour	P38_tumour	NAA20	8.11395e-21	-0.278145	0.059	0.103	1.46741e-16	Down
61	tumour	P61_tumour	EXOC3L2	8.12572e-21	-1.56486	0.003	0.011	1.46954e-16	Down
38	Fibroblast	P38_Fibroblast	PPP1R13B	8.13209e-21	-0.876933	0.01	0.02	1.47069e-16	Down
61	Endothelial	P61_Endothelial	UQCRQ	8.15415e-21	2.21803	0.123	0.032	1.47468e-16	Up
61	tumour	P61_tumour	IL13RA1	8.20943e-21	0.806113	0.137	0.107	1.48468e-16	Up
41	tumour	P41_tumour	SYTL5	8.25124e-21	-0.310241	0.007	0.018	1.49224e-16	Down
61	tumour	P61_tumour	PMP22	8.2613e-21	-0.694997	0.028	0.048	1.49406e-16	Down
38	tumour	P38_tumour	CDC42BPA	8.27637e-21	-0.155657	0.118	0.182	1.49678e-16	Down
06	Fibroblast	P06_Fibroblast	KLHL24	8.34056e-21	-0.169184	0.026	0.062	1.50839e-16	Down
06	Fibroblast	P06_Fibroblast	PKD1	8.36033e-21	-0.141764	0.024	0.06	1.51197e-16	Down
61	tumour	P61_tumour	AP5S1	8.41892e-21	-0.658961	0.015	0.03	1.52256e-16	Down
38	tumour	P38_tumour	TMEM245	8.44245e-21	-0.188717	0.085	0.138	1.52682e-16	Down
41	tumour	P41_tumour	GCLC	8.46527e-21	-0.144844	0.018	0.033	1.53094e-16	Down
38	Fibroblast	P38_Fibroblast	IRX5	8.47349e-21	-0.642923	0.017	0.03	1.53243e-16	Down
38	Fibroblast	P38_Fibroblast	ZBTB16	8.49963e-21	-1.00783	0.005	0.013	1.53716e-16	Down
41	tumour	P41_tumour	DPM3	8.52938e-21	-0.237752	0.012	0.026	1.54254e-16	Down
38	normal breast tissue	P38_normal_breast_tissue	IGHM	8.57149e-21	3.2562	0.16	0.037	1.55015e-16	Up
41	tumour	P41_tumour	PES1	8.59735e-21	-0.284586	0.012	0.024	1.55483e-16	Down
41	tumour	P41_tumour	TCP1	8.62105e-21	-0.349747	0.011	0.024	1.55912e-16	Down
06	tumour	P06_tumour	MVB12A	8.62967e-21	0.86411	0.379	0.273	1.56068e-16	Up
41	tumour	P41_tumour	TBC1D10B	8.65023e-21	-0.298827	0.011	0.023	1.56439e-16	Down
38	Fibroblast	P38_Fibroblast	UNC5B	8.72572e-21	-0.256074	0.06	0.084	1.57805e-16	Down
41	tumour	P41_tumour	ID2	8.75356e-21	0.306423	0.058	0.087	1.58308e-16	Up
61	tumour	P61_tumour	PHF13	8.76455e-21	-0.389472	0.025	0.044	1.58507e-16	Down
38	tumour	P38_tumour	GGH	8.85045e-21	-0.349434	0.05	0.09	1.6006e-16	Down
38	tumour	P38_tumour	IGFBP4	8.88802e-21	0.626582	0.317	0.269	1.6074e-16	Up
61	tumour	P61_tumour	SUGT1	8.8948e-21	-0.109421	0.063	0.094	1.60862e-16	Down
61	tumour	P61_tumour	LRRC17	8.9054e-21	-1.44463	0.003	0.011	1.61054e-16	Down
41	tumour	P41_tumour	C19orf47	8.90913e-21	-0.310467	0.01	0.022	1.61122e-16	Down
41	tumour	P41_tumour	DUS3L	8.95945e-21	-0.335979	0.01	0.022	1.62032e-16	Down
61	tumour	P61_tumour	RALGPS1	9.05073e-21	-0.162921	0.079	0.113	1.63683e-16	Down
41	tumour	P41_tumour	NTHL1	9.05487e-21	-0.22771	0.011	0.023	1.63757e-16	Down
38	Fibroblast	P38_Fibroblast	BPTF	9.0713e-21	-0.462428	0.068	0.092	1.64055e-16	Down
61	tumour	P61_tumour	SNRPA	9.0824e-21	-0.186395	0.056	0.084	1.64255e-16	Down
41	tumour	P41_tumour	AKAP11	9.10082e-21	-0.22368	0.012	0.025	1.64588e-16	Down
61	tumour	P61_tumour	PGGHG	9.15091e-21	-0.840585	0.008	0.02	1.65494e-16	Down
41	tumour	P41_tumour	TRIM65	9.1952e-21	-0.467038	0.006	0.016	1.66295e-16	Down
61	Fibroblast	P61_Fibroblast	TRPS1	9.21528e-21	-1.2278	0.128	0.191	1.66658e-16	Down
06	Fibroblast	P06_Fibroblast	CPA3	9.23535e-21	-0.670714	0.061	0.111	1.67021e-16	Down
06	Fibroblast	P06_Fibroblast	EP300	9.25765e-21	0.117171	0.052	0.102	1.67425e-16	Up
06	tumour	P06_tumour	HDLBP	9.28134e-21	0.568942	0.499	0.393	1.67853e-16	Up
38	normal breast tissue	P38_normal_breast_tissue	IFIT5	9.38371e-21	2.01215	0.136	0.025	1.69704e-16	Up
38	tumour	P38_tumour	PRKAR2A	9.43381e-21	-0.463728	0.049	0.089	1.7061e-16	Down
61	tumour	P61_tumour	SH3BGRL	9.46751e-21	0.622826	0.204	0.174	1.7122e-16	Up
06	tumour	P06_tumour	MRC2	9.49562e-21	-1.25072	0.108	0.215	1.71728e-16	Down
38	Fibroblast	P38_Fibroblast	SELENOK	9.51442e-21	0.834268	0.047	0.03	1.72068e-16	Up
38	Fibroblast	P38_Fibroblast	INTS1	9.55747e-21	-0.439705	0.028	0.044	1.72847e-16	Down
61	tumour	P61_tumour	FEM1A	9.55854e-21	-0.268142	0.034	0.056	1.72866e-16	Down
38	tumour	P38_tumour	CTDP1	9.61597e-21	-0.341882	0.056	0.098	1.73905e-16	Down
41	tumour	P41_tumour	YBX1	9.66018e-21	0.206672	0.058	0.086	1.74704e-16	Up
61	tumour	P61_tumour	SMYD3	9.67313e-21	-0.217149	0.075	0.107	1.74939e-16	Down
41	tumour	P41_tumour	TASOR	9.72763e-21	0.140991	0.036	0.058	1.75924e-16	Up
61	tumour	P61_tumour	FAXDC2	9.73034e-21	-1.09538	0.009	0.021	1.75973e-16	Down
38	tumour	P38_tumour	CETN3	9.73086e-21	-0.73402	0.021	0.048	1.75983e-16	Down
61	tumour	P61_tumour	SMG6	9.7701e-21	-1.05893	0.009	0.02	1.76692e-16	Down
38	tumour	P38_tumour	TRAF3IP1	9.8359e-21	-0.265029	0.085	0.138	1.77882e-16	Down
61	tumour	P61_tumour	ZNF579	9.90407e-21	-1.10215	0.004	0.012	1.79115e-16	Down
38	tumour	P38_tumour	DBT	9.92243e-21	-0.42193	0.044	0.082	1.79447e-16	Down
61	tumour	P61_tumour	TSPAN1	9.93352e-21	-0.194391	0.116	0.158	1.79648e-16	Down
06	Endothelial	P06_Endothelial	FLT4	9.99105e-21	-0.544941	0.03	0.148	1.80688e-16	Down
38	Fibroblast	P38_Fibroblast	CCR5	1.00167e-20	1.1575	0.022	0.01	1.81151e-16	Up
61	tumour	P61_tumour	MPST	1.00198e-20	-0.145167	0.049	0.075	1.81208e-16	Down
61	tumour	P61_tumour	TRIT1	1.00929e-20	-0.994806	0.016	0.031	1.82531e-16	Down
61	Myeloid	P61_Myeloid	RHOB	1.01015e-20	0.706217	0.188	0.1	1.82685e-16	Up
06	Fibroblast	P06_Fibroblast	KIAA1549L	1.01594e-20	-2.04579	0.004	0.024	1.83733e-16	Down
38	tumour	P38_tumour	KRIT1	1.02264e-20	-0.365227	0.079	0.129	1.84945e-16	Down
38	tumour	P38_tumour	CHMP2A	1.0253e-20	-0.241102	0.106	0.165	1.85425e-16	Down
38	Fibroblast	P38_Fibroblast	RBP1	1.02877e-20	-1.02345	0.012	0.023	1.86054e-16	Down
38	tumour	P38_tumour	HTRA1	1.03205e-20	-0.157298	0.219	0.308	1.86646e-16	Down
61	tumour	P61_tumour	PLEKHD1	1.03277e-20	-0.857159	0.014	0.028	1.86776e-16	Down
41	tumour	P41_tumour	WDR75	1.03541e-20	-0.102772	0.018	0.033	1.87254e-16	Down
67	tumour	P67_tumour	PDIA3	1.03669e-20	-0.796047	0.045	0.082	1.87485e-16	Down
38	tumour	P38_tumour	TMEM144	1.04057e-20	-0.390904	0.049	0.09	1.88186e-16	Down
61	tumour	P61_tumour	XDH	1.04087e-20	-1.59984	0.004	0.013	1.88241e-16	Down
41	tumour	P41_tumour	ANKRD54	1.04692e-20	-0.356426	0.009	0.02	1.89335e-16	Down
38	Fibroblast	P38_Fibroblast	SUPT20H	1.0496e-20	-0.453685	0.041	0.06	1.8982e-16	Down
38	tumour	P38_tumour	DMAP1	1.05052e-20	-0.443545	0.047	0.087	1.89987e-16	Down
61	tumour	P61_tumour	RAB11A	1.05075e-20	-0.303171	0.032	0.053	1.90027e-16	Down
61	tumour	P61_tumour	SDF2L1	1.05111e-20	1.10959	0.08	0.054	1.90093e-16	Up
38	tumour	P38_tumour	CTIF	1.05157e-20	-0.250202	0.105	0.163	1.90177e-16	Down
61	tumour	P61_tumour	PDK1	1.05343e-20	-0.628949	0.02	0.037	1.90512e-16	Down
61	tumour	P61_tumour	SFSWAP	1.05424e-20	-0.380288	0.034	0.056	1.9066e-16	Down
61	tumour	P61_tumour	RARRES2	1.05982e-20	-1.21126	0.003	0.011	1.91668e-16	Down
06	tumour	P06_tumour	CELSR2	1.06587e-20	-1.53938	0.031	0.101	1.92763e-16	Down
38	tumour	P38_tumour	MKNK2	1.08657e-20	-0.112274	0.181	0.265	1.96507e-16	Down
38	Fibroblast	P38_Fibroblast	TDRKH	1.08724e-20	-0.852639	0.007	0.015	1.96628e-16	Down
06	Fibroblast	P06_Fibroblast	DVL2	1.08764e-20	-0.560993	0.013	0.041	1.967e-16	Down
06	Endothelial	P06_Endothelial	GRPEL2	1.09645e-20	-2.25392	0.009	0.081	1.98293e-16	Down
38	tumour	P38_tumour	BTAF1	1.09941e-20	-0.149103	0.158	0.234	1.98828e-16	Down
38	Fibroblast	P38_Fibroblast	ZNF500	1.10064e-20	-0.788052	0.015	0.027	1.99051e-16	Down
06	tumour	P06_tumour	B3GNT2	1.10793e-20	-0.827711	0.203	0.336	2.00369e-16	Down
38	tumour	P38_tumour	NIPSNAP1	1.11127e-20	-0.35183	0.059	0.103	2.00973e-16	Down
38	tumour	P38_tumour	CCDC149	1.1125e-20	-0.517877	0.034	0.067	2.01196e-16	Down
38	tumour	P38_tumour	LRRC57	1.11407e-20	-0.624299	0.023	0.051	2.0148e-16	Down
38	tumour	P38_tumour	CXCL14	1.11852e-20	0.833317	0.314	0.27	2.02284e-16	Up
06	Fibroblast	P06_Fibroblast	CALHM5	1.12057e-20	-1.3848	0.005	0.025	2.02655e-16	Down
38	tumour	P38_tumour	MCM3AP	1.12207e-20	-0.278855	0.078	0.129	2.02927e-16	Down
38	tumour	P38_tumour	LAMP3	1.12324e-20	3.83449	0.023	0.002	2.03138e-16	Up
38	Myeloid	P38_Myeloid	INPP5J	1.12621e-20	-4.18019	0.002	0.025	2.03675e-16	Down
41	tumour	P41_tumour	DDHD2	1.12706e-20	-0.115691	0.013	0.026	2.03829e-16	Down
41	tumour	P41_tumour	NUP133	1.12711e-20	-0.200358	0.013	0.026	2.03837e-16	Down
61	tumour	P61_tumour	RASSF2	1.13598e-20	-1.32871	0.007	0.018	2.05442e-16	Down
38	ductal invasion	P38_ductal_invasion	HELZ2	1.13602e-20	2.67136	0.129	0.016	2.05449e-16	Up
38	Endohelial	P38_Endohelial	HELZ2	1.13602e-20	2.67136	0.129	0.016	2.05449e-16	Up
38	Endothelial	P38_Endothelial	HELZ2	1.13602e-20	2.67136	0.129	0.016	2.05449e-16	Up
41	tumour	P41_tumour	ULK4	1.13822e-20	-0.387152	0.009	0.02	2.05848e-16	Down
38	Myeloid	P38_Myeloid	PSMB9	1.14091e-20	1.88975	0.196	0.063	2.06333e-16	Up
38	tumour	P38_tumour	ATM	1.14146e-20	-0.263787	0.073	0.122	2.06432e-16	Down
06	Fibroblast	P06_Fibroblast	CEP170	1.15152e-20	-0.434245	0.015	0.045	2.08253e-16	Down
38	Myeloid	P38_Myeloid	CD68	1.15815e-20	1.16057	0.343	0.185	2.09452e-16	Up
41	tumour	P41_tumour	BRPF1	1.16233e-20	-0.481512	0.007	0.016	2.10207e-16	Down
61	Fibroblast	P61_Fibroblast	NBL1	1.16446e-20	-1.16359	0.125	0.189	2.10592e-16	Down
61	tumour	P61_tumour	SERPINB1	1.1659e-20	-0.233998	0.094	0.131	2.10853e-16	Down
06	Endothelial	P06_Endothelial	ATP11A	1.1763e-20	-1.03835	0.042	0.178	2.12734e-16	Down
38	Fibroblast	P38_Fibroblast	SLC26A11	1.18262e-20	-0.800115	0.012	0.023	2.13877e-16	Down
38	Fibroblast	P38_Fibroblast	SYNE4	1.19095e-20	-0.936239	0.008	0.016	2.15384e-16	Down
61	tumour	P61_tumour	PDGFD	1.20183e-20	-1.39609	0.005	0.014	2.17351e-16	Down
61	tumour	P61_tumour	VWA8	1.20658e-20	-0.293577	0.046	0.071	2.1821e-16	Down
61	tumour	P61_tumour	WDFY1	1.21011e-20	-0.231215	0.051	0.078	2.18848e-16	Down
38	tumour	P38_tumour	CLN5	1.2127e-20	-0.49671	0.03	0.061	2.19318e-16	Down
38	Fibroblast	P38_Fibroblast	CCDC159	1.21389e-20	-0.524899	0.022	0.036	2.19533e-16	Down
38	tumour	P38_tumour	BRI3	1.2163e-20	0.719861	0.333	0.296	2.19967e-16	Up
06	Fibroblast	P06_Fibroblast	RBM19	1.22212e-20	-0.351398	0.02	0.053	2.21021e-16	Down
61	tumour	P61_tumour	BPHL	1.22619e-20	-0.310777	0.025	0.044	2.21756e-16	Down
06	Fibroblast	P06_Fibroblast	XG	1.22655e-20	-0.378577	0.006	0.028	2.21822e-16	Down
61	tumour	P61_tumour	ZNF446	1.23281e-20	-0.65799	0.012	0.026	2.22953e-16	Down
38	tumour	P38_tumour	CES4A	1.24089e-20	-0.740547	0.019	0.045	2.24414e-16	Down
61	Endothelial	P61_Endothelial	FABP4	1.24312e-20	2.17236	0.122	0.031	2.24818e-16	Up
38	tumour	P38_tumour	SIRT3	1.24335e-20	-0.353184	0.061	0.106	2.24859e-16	Down
61	tumour	P61_tumour	SUPT7L	1.24685e-20	-0.303331	0.031	0.052	2.25493e-16	Down
41	tumour	P41_tumour	GNAI3	1.24791e-20	0.201105	0.045	0.07	2.25685e-16	Up
06	Fibroblast	P06_Fibroblast	GABBR1	1.25594e-20	-0.547493	0.023	0.056	2.27137e-16	Down
41	tumour	P41_tumour	MEGF9	1.25941e-20	0.238969	0.059	0.088	2.27764e-16	Up
38	tumour	P38_tumour	SEC22B	1.26243e-20	-0.17438	0.132	0.201	2.2831e-16	Down
06	Fibroblast	P06_Fibroblast	ICAM1	1.26298e-20	-0.34626	0.017	0.048	2.28411e-16	Down
38	tumour	P38_tumour	DNAJC21	1.2641e-20	-0.16118	0.12	0.185	2.28612e-16	Down
38	tumour	P38_tumour	CASP6	1.26886e-20	-0.406244	0.067	0.113	2.29474e-16	Down
38	Fibroblast	P38_Fibroblast	GCH1	1.28285e-20	1.8691	0.011	0.003	2.32003e-16	Up
06	tumour	P06_tumour	PLAT	1.28388e-20	-0.860558	0.152	0.276	2.32189e-16	Down
06	tumour	P06_tumour	PIGL	1.28418e-20	-1.15247	0.105	0.214	2.32244e-16	Down
06	Fibroblast	P06_Fibroblast	GPC3	1.28695e-20	4.49831	0.023	0.002	2.32745e-16	Up
41	tumour	P41_tumour	PITPNM3	1.2886e-20	-0.79704	0.004	0.012	2.33044e-16	Down
38	tumour	P38_tumour	RAC3	1.2904e-20	-0.362633	0.043	0.08	2.33368e-16	Down
41	tumour	P41_tumour	ATP6V0C	1.29455e-20	0.122157	0.026	0.044	2.3412e-16	Up
06	Fibroblast	P06_Fibroblast	SDS	1.29604e-20	-1.13374	0.01	0.036	2.34389e-16	Down
38	tumour	P38_tumour	FKBP14	1.30387e-20	-0.507143	0.034	0.068	2.35804e-16	Down
38	tumour	P38_tumour	PODXL2	1.30886e-20	-0.456449	0.034	0.068	2.36706e-16	Down
41	tumour	P41_tumour	SMIM1	1.31155e-20	-0.659795	0.004	0.013	2.37194e-16	Down
38	T	P38_T	S100A6	1.31531e-20	0.543195	0.453	0.243	2.37873e-16	Up
61	tumour	P61_tumour	COX7A2	1.31889e-20	0.806	0.148	0.118	2.38521e-16	Up
61	tumour	P61_tumour	SLC44A1	1.32016e-20	-0.272388	0.097	0.134	2.38751e-16	Down
06	tumour	P06_tumour	MKI67	1.32413e-20	1.31741	0.185	0.087	2.39468e-16	Up
38	tumour	P38_tumour	TMA7	1.32593e-20	-0.206111	0.097	0.155	2.39794e-16	Down
61	tumour	P61_tumour	PPP1R18	1.32985e-20	-0.763008	0.018	0.034	2.40503e-16	Down
38	Fibroblast	P38_Fibroblast	MAN1B1	1.33314e-20	-0.457556	0.036	0.053	2.41097e-16	Down
61	tumour	P61_tumour	BIRC2	1.33895e-20	-0.384447	0.025	0.044	2.4215e-16	Down
67	tumour	P67_tumour	LUM	1.34278e-20	0.923017	0.129	0.074	2.42841e-16	Up
06	Endothelial	P06_Endothelial	TRIO	1.35773e-20	-0.658546	0.076	0.256	2.45545e-16	Down
38	tumour	P38_tumour	TANC1	1.35796e-20	-0.367039	0.058	0.101	2.45586e-16	Down
06	tumour	P06_tumour	SLC25A48	1.35819e-20	-2.68341	0.007	0.053	2.45628e-16	Down
06	Fibroblast	P06_Fibroblast	LTF	1.36303e-20	1.07299	0.132	0.08	2.46505e-16	Up
41	tumour	P41_tumour	RNF5	1.36393e-20	0.143346	0.035	0.057	2.46667e-16	Up
61	tumour	P61_tumour	PIK3R2	1.36571e-20	-0.151629	0.078	0.112	2.46989e-16	Down
38	tumour	P38_tumour	NELFCD	1.36641e-20	-0.166311	0.126	0.192	2.47115e-16	Down
61	tumour	P61_tumour	PFDN6	1.38849e-20	-0.211522	0.079	0.113	2.51108e-16	Down
38	normal breast tissue	P38_normal_breast_tissue	BATF2	1.3908e-20	2.84989	0.094	0.008	2.51526e-16	Up
38	tumour	P38_tumour	ZNF512	1.39173e-20	-0.218192	0.083	0.135	2.51695e-16	Down
38	tumour	P38_tumour	YWHAG	1.39281e-20	-0.174906	0.122	0.187	2.51889e-16	Down
38	tumour	P38_tumour	NR2F1	1.40468e-20	-0.330981	0.038	0.074	2.54036e-16	Down
38	Fibroblast	P38_Fibroblast	PHF1	1.40522e-20	-0.399575	0.053	0.075	2.54134e-16	Down
41	tumour	P41_tumour	SMAD5	1.407e-20	0.113512	0.03	0.049	2.54456e-16	Up
38	tumour	P38_tumour	ADA2	1.4131e-20	1.94949	0.054	0.021	2.55558e-16	Up
06	Fibroblast	P06_Fibroblast	TEAD1	1.41365e-20	-0.534637	0.015	0.044	2.55658e-16	Down
38	tumour	P38_tumour	UGGT2	1.42296e-20	-0.307838	0.067	0.113	2.57343e-16	Down
06	Fibroblast	P06_Fibroblast	TLL1	1.42603e-20	-1.5664	0.003	0.021	2.57897e-16	Down
06	Endothelial	P06_Endothelial	ATAD3C	1.42963e-20	-3.56264	0.004	0.056	2.58549e-16	Down
61	tumour	P61_tumour	GOLIM4	1.43123e-20	-1.30555	0.007	0.018	2.58838e-16	Down
38	tumour	P38_tumour	QRICH1	1.43125e-20	-0.254538	0.113	0.174	2.58841e-16	Down
41	tumour	P41_tumour	IFT140	1.43352e-20	-0.369549	0.008	0.018	2.59252e-16	Down
06	Endothelial	P06_Endothelial	PTPN12	1.43464e-20	-0.777899	0.079	0.263	2.59455e-16	Down
38	tumour	P38_tumour	CCDC124	1.43896e-20	-0.231019	0.108	0.168	2.60236e-16	Down
38	Fibroblast	P38_Fibroblast	TENT5A	1.44444e-20	0.858494	0.036	0.021	2.61227e-16	Up
38	tumour	P38_tumour	CHMP4A	1.44714e-20	-0.201921	0.125	0.19	2.61715e-16	Down
61	tumour	P61_tumour	ELF2	1.4495e-20	-0.433946	0.026	0.045	2.62143e-16	Down
38	Fibroblast	P38_Fibroblast	RBM47	1.45612e-20	-0.725888	0.018	0.031	2.6334e-16	Down
61	tumour	P61_tumour	FRMD4A	1.46178e-20	-0.559004	0.032	0.053	2.64362e-16	Down
61	Perivascular	P61_Perivascular	TMSB4X	1.46654e-20	1.23441	0.912	0.718	2.65223e-16	Up
38	Myeloid	P38_Myeloid	HERC6	1.4748e-20	3.07251	0.126	0.015	2.66718e-16	Up
61	Fibroblast	P61_Fibroblast	C12orf57	1.47876e-20	0.540627	0.146	0.086	2.67433e-16	Up
41	tumour	P41_tumour	PHYH	1.47973e-20	-0.300569	0.009	0.021	2.67608e-16	Down
06	Fibroblast	P06_Fibroblast	ISCU	1.48662e-20	0.194151	0.053	0.103	2.68856e-16	Up
41	tumour	P41_tumour	TRAF1	1.49087e-20	-0.570401	0.005	0.014	2.69623e-16	Down
38	tumour	P38_tumour	VAT1	1.49357e-20	-0.101691	0.163	0.241	2.70113e-16	Down
06	Fibroblast	P06_Fibroblast	ANKZF1	1.50114e-20	-0.234425	0.024	0.058	2.71481e-16	Down
38	tumour	P38_tumour	ZBTB11	1.50606e-20	-0.519552	0.034	0.068	2.72371e-16	Down
38	tumour	P38_tumour	MTCL1	1.51573e-20	-0.805253	0.019	0.045	2.74119e-16	Down
38	tumour	P38_tumour	CACUL1	1.51929e-20	-0.128972	0.138	0.209	2.74764e-16	Down
61	tumour	P61_tumour	C8orf33	1.52246e-20	-0.15523	0.113	0.155	2.75337e-16	Down
38	T	P38_T	SP140	1.52627e-20	1.62923	0.18	0.048	2.76026e-16	Up
38	Fibroblast	P38_Fibroblast	PLPP4	1.54192e-20	-0.284147	0.031	0.048	2.78856e-16	Down
38	tumour	P38_tumour	NCKAP1	1.54592e-20	-0.104293	0.188	0.273	2.7958e-16	Down
38	tumour	P38_tumour	COX6A1	1.54803e-20	-0.157438	0.152	0.225	2.79961e-16	Down
38	tumour	P38_tumour	HMOX2	1.55001e-20	-0.26344	0.068	0.115	2.8032e-16	Down
61	tumour	P61_tumour	FBXO38	1.55427e-20	-0.391399	0.028	0.048	2.8109e-16	Down
06	Fibroblast	P06_Fibroblast	SLC1A3	1.56945e-20	-0.622753	0.01	0.035	2.83834e-16	Down
06	tumour	P06_tumour	POLG2	1.57684e-20	-0.739613	0.201	0.342	2.85172e-16	Down
61	tumour	P61_tumour	NRF1	1.57872e-20	-0.46695	0.018	0.034	2.85512e-16	Down
61	tumour	P61_tumour	SMARCA2	1.58538e-20	-0.226525	0.085	0.119	2.86717e-16	Down
38	tumour	P38_tumour	JADE1	1.58855e-20	-0.519659	0.035	0.069	2.8729e-16	Down
38	normal breast tissue	P38_normal_breast_tissue	HSH2D	1.59501e-20	3.91487	0.077	0.002	2.88458e-16	Up
38	Fibroblast	P38_Fibroblast	ITGB7	1.60275e-20	1.22719	0.016	0.006	2.89856e-16	Up
61	tumour	P61_tumour	GRK2	1.6067e-20	-0.235994	0.075	0.107	2.90572e-16	Down
06	Endothelial	P06_Endothelial	SLC9A3R2	1.60712e-20	-0.598073	0.163	0.422	2.90648e-16	Down
61	tumour	P61_tumour	AP3M2	1.60912e-20	-0.961499	0.007	0.017	2.91009e-16	Down
06	Fibroblast	P06_Fibroblast	PHTF1	1.6144e-20	-0.615774	0.012	0.039	2.91965e-16	Down
61	tumour	P61_tumour	TEAD3	1.61499e-20	-0.319323	0.03	0.05	2.92072e-16	Down
61	tumour	P61_tumour	PIP4K2B	1.61759e-20	-0.537201	0.025	0.044	2.9254e-16	Down
41	tumour	P41_tumour	DEPP1	1.62191e-20	-0.770497	0.004	0.013	2.93322e-16	Down
41	tumour	P41_tumour	ARAF	1.62387e-20	-0.258934	0.013	0.026	2.93676e-16	Down
41	tumour	P41_tumour	TASOR2	1.62414e-20	0.227765	0.045	0.07	2.93726e-16	Up
38	tumour	P38_tumour	ZBTB41	1.62497e-20	-0.212646	0.139	0.208	2.93876e-16	Down
61	tumour	P61_tumour	PAXBP1	1.63054e-20	-0.628864	0.014	0.028	2.94883e-16	Down
38	tumour	P38_tumour	LPP	1.64294e-20	-0.195359	0.113	0.175	2.97127e-16	Down
61	tumour	P61_tumour	NBAS	1.64987e-20	-0.381667	0.033	0.054	2.98379e-16	Down
06	Fibroblast	P06_Fibroblast	UBN1	1.656e-20	-0.361508	0.022	0.055	2.99488e-16	Down
61	Myeloid	P61_Myeloid	ADIPOR1	1.66333e-20	1.08305	0.118	0.048	3.00813e-16	Up
38	tumour	P38_tumour	LIMK2	1.66493e-20	-0.160153	0.131	0.2	3.01102e-16	Down
61	Myeloid	P61_Myeloid	SLC11A1	1.67327e-20	1.30638	0.088	0.028	3.02611e-16	Up
38	tumour	P38_tumour	YWHAE	1.67532e-20	-0.115836	0.259	0.363	3.02982e-16	Down
61	tumour	P61_tumour	ABCB8	1.67945e-20	-0.137666	0.06	0.09	3.03729e-16	Down
38	B	P38_B	SAMD9L	1.67969e-20	3.44243	0.33	0.036	3.03772e-16	Up
61	tumour	P61_tumour	KLHDC7A	1.68348e-20	-1.5225	0.004	0.012	3.04458e-16	Down
38	Fibroblast	P38_Fibroblast	F11R	1.68883e-20	-0.428339	0.031	0.047	3.05425e-16	Down
61	tumour	P61_tumour	ALG13	1.69096e-20	-0.174924	0.071	0.103	3.0581e-16	Down
61	tumour	P61_tumour	ARL2	1.69251e-20	-0.495144	0.034	0.056	3.06091e-16	Down
38	Myeloid	P38_Myeloid	ABCA10	1.69674e-20	-3.41183	0.005	0.035	3.06855e-16	Down
06	Fibroblast	P06_Fibroblast	SPINT2	1.69722e-20	-0.372248	0.067	0.119	3.06943e-16	Down
38	tumour	P38_tumour	WDSUB1	1.69789e-20	-0.418564	0.042	0.079	3.07064e-16	Down
41	tumour	P41_tumour	FASTKD2	1.69887e-20	-0.158428	0.014	0.027	3.0724e-16	Down
41	tumour	P41_tumour	NFYA	1.70446e-20	-0.451421	0.008	0.019	3.08252e-16	Down
38	tumour	P38_tumour	L2HGDH	1.70504e-20	-0.775298	0.021	0.048	3.08356e-16	Down
38	tumour	P38_tumour	TRIM52	1.71477e-20	-0.568565	0.033	0.066	3.10116e-16	Down
61	tumour	P61_tumour	B4GALT4	1.73718e-20	-0.854336	0.009	0.021	3.14168e-16	Down
38	tumour	P38_tumour	CENPF	1.74016e-20	-0.887286	0.022	0.049	3.14708e-16	Down
38	ductal invasion	P38_ductal_invasion	MT-CO3	1.74114e-20	-0.684925	0.661	0.737	3.14886e-16	Down
38	Endohelial	P38_Endohelial	MT-CO3	1.74114e-20	-0.684925	0.661	0.737	3.14886e-16	Down
38	Endothelial	P38_Endothelial	MT-CO3	1.74114e-20	-0.684925	0.661	0.737	3.14886e-16	Down
38	tumour	P38_tumour	RAB14	1.748e-20	-0.114517	0.223	0.318	3.16126e-16	Down
38	tumour	P38_tumour	POLR1A	1.74829e-20	-0.307806	0.078	0.128	3.16178e-16	Down
61	tumour	P61_tumour	STARD8	1.75761e-20	-1.17374	0.004	0.013	3.17864e-16	Down
61	tumour	P61_tumour	SLC38A7	1.76491e-20	-0.378323	0.028	0.048	3.19184e-16	Down
41	tumour	P41_tumour	BCAT2	1.77593e-20	-0.303134	0.008	0.019	3.21177e-16	Down
38	Fibroblast	P38_Fibroblast	NFS1	1.77909e-20	-0.688077	0.014	0.026	3.21749e-16	Down
41	tumour	P41_tumour	GMPPA	1.7847e-20	-0.166729	0.015	0.029	3.22762e-16	Down
61	tumour	P61_tumour	TOB2	1.79265e-20	-0.616527	0.017	0.033	3.24201e-16	Down
61	Myeloid	P61_Myeloid	ANPEP	1.79552e-20	2.37771	0.05	0.006	3.2472e-16	Up
38	B	P38_B	PARP14	1.7966e-20	1.60419	0.521	0.181	3.24915e-16	Up
41	tumour	P41_tumour	CFAP70	1.79751e-20	-0.579428	0.006	0.016	3.25079e-16	Down
61	tumour	P61_tumour	ATR	1.81068e-20	-0.479414	0.023	0.041	3.27462e-16	Down
41	tumour	P41_tumour	AGTRAP	1.81537e-20	-0.2362	0.014	0.028	3.28309e-16	Down
61	tumour	P61_tumour	SMAD1	1.81791e-20	-0.716103	0.017	0.033	3.28768e-16	Down
38	Fibroblast	P38_Fibroblast	CCDC57	1.83929e-20	-0.881343	0.009	0.019	3.32635e-16	Down
06	Fibroblast	P06_Fibroblast	PLXNA2	1.85608e-20	-0.667961	0.014	0.042	3.35672e-16	Down
41	tumour	P41_tumour	RUFY3	1.87303e-20	-0.351318	0.009	0.021	3.38737e-16	Down
06	Fibroblast	P06_Fibroblast	ACTG1	1.8761e-20	0.136345	0.223	0.332	3.39293e-16	Up
38	normal breast tissue	P38_normal_breast_tissue	PSMB10	1.8791e-20	1.55761	0.246	0.091	3.39836e-16	Up
06	Fibroblast	P06_Fibroblast	CLASP2	1.87964e-20	-0.294307	0.027	0.063	3.39933e-16	Down
41	tumour	P41_tumour	ERBIN	1.88416e-20	0.255853	0.066	0.097	3.4075e-16	Up
06	tumour	P06_tumour	EVPL	1.88634e-20	-0.854165	0.153	0.279	3.41145e-16	Down
61	tumour	P61_tumour	UBE2R2	1.88972e-20	-0.202559	0.056	0.084	3.41756e-16	Down
41	tumour	P41_tumour	IL17RC	1.89097e-20	-0.221916	0.01	0.022	3.41981e-16	Down
06	Fibroblast	P06_Fibroblast	PCNX4	1.90572e-20	-0.287946	0.018	0.049	3.44649e-16	Down
06	Fibroblast	P06_Fibroblast	ILVBL	1.91663e-20	-0.910181	0.015	0.044	3.46622e-16	Down
61	tumour	P61_tumour	KIZ	1.92749e-20	-1.09764	0.007	0.018	3.48587e-16	Down
61	tumour	P61_tumour	CCDC88B	1.93372e-20	-0.951873	0.007	0.018	3.49714e-16	Down
61	T	P61_T	TSC22D3	1.94116e-20	2.47688	0.224	0.032	3.51059e-16	Up
06	Endothelial	P06_Endothelial	TPM4	1.95963e-20	-0.470084	0.184	0.463	3.54399e-16	Down
38	tumour	P38_tumour	RAI1	1.98085e-20	-0.423792	0.06	0.103	3.58237e-16	Down
06	Fibroblast	P06_Fibroblast	TWF2	1.98237e-20	-0.324749	0.036	0.077	3.58512e-16	Down
61	Fibroblast	P61_Fibroblast	RAB8A	1.98351e-20	0.624402	0.098	0.049	3.58717e-16	Up
06	Endothelial	P06_Endothelial	USP33	1.98868e-20	-0.633874	0.04	0.174	3.59653e-16	Down
41	tumour	P41_tumour	LXN	1.99505e-20	-0.582579	0.006	0.016	3.60804e-16	Down
61	Fibroblast	P61_Fibroblast	MYL6	1.99998e-20	0.262257	0.286	0.197	3.61696e-16	Up
38	tumour	P38_tumour	ZNF782	2.00411e-20	-0.678989	0.018	0.044	3.62444e-16	Down
61	Fibroblast	P61_Fibroblast	UHMK1	2.0063e-20	1.0516	0.074	0.033	3.6284e-16	Up
61	tumour	P61_tumour	SCRN2	2.0076e-20	-0.410496	0.05	0.077	3.63074e-16	Down
61	tumour	P61_tumour	POF1B	2.00947e-20	1.67832	0.051	0.03	3.63413e-16	Up
38	tumour	P38_tumour	PPME1	2.01741e-20	-0.417626	0.051	0.092	3.64848e-16	Down
06	Fibroblast	P06_Fibroblast	IFIT2	2.02092e-20	-0.823996	0.011	0.038	3.65483e-16	Down
38	normal breast tissue	P38_normal_breast_tissue	SHISA5	2.02535e-20	1.43781	0.221	0.072	3.66285e-16	Up
67	tumour	P67_tumour	TNKS1BP1	2.03724e-20	-0.66042	0.053	0.093	3.68435e-16	Down
06	Fibroblast	P06_Fibroblast	MLPH	2.04158e-20	-0.380578	0.13	0.2	3.6922e-16	Down
61	Fibroblast	P61_Fibroblast	SOCS3	2.05335e-20	1.36681	0.044	0.014	3.71348e-16	Up
38	Fibroblast	P38_Fibroblast	LGALS1	2.05406e-20	0.124942	0.693	0.663	3.71476e-16	Up
41	tumour	P41_tumour	CPLX1	2.05545e-20	-0.547447	0.005	0.013	3.71728e-16	Down
61	tumour	P61_tumour	HDAC3	2.05556e-20	-0.410803	0.042	0.065	3.71748e-16	Down
38	tumour	P38_tumour	PRPF31	2.05927e-20	-0.237115	0.08	0.131	3.7242e-16	Down
06	Fibroblast	P06_Fibroblast	SPRY1	2.06018e-20	2.52732	0.076	0.036	3.72584e-16	Up
41	tumour	P41_tumour	CHTF18	2.06912e-20	-0.375544	0.009	0.02	3.742e-16	Down
38	tumour	P38_tumour	FIGNL1	2.07827e-20	-0.942267	0.014	0.036	3.75854e-16	Down
41	tumour	P41_tumour	RPAP3	2.10734e-20	-0.271186	0.013	0.026	3.81112e-16	Down
38	tumour	P38_tumour	CHERP	2.10976e-20	-0.298042	0.056	0.099	3.81551e-16	Down
61	tumour	P61_tumour	ZNF697	2.10991e-20	-1.06523	0.008	0.019	3.81577e-16	Down
61	tumour	P61_tumour	COX7A1	2.12075e-20	-1.27082	0.005	0.014	3.83537e-16	Down
61	tumour	P61_tumour	IRAK1	2.1212e-20	-0.196389	0.083	0.118	3.83619e-16	Down
61	tumour	P61_tumour	ATP6V0D1	2.12421e-20	-0.230679	0.067	0.097	3.84163e-16	Down
61	Fibroblast	P61_Fibroblast	SIAH2	2.12629e-20	0.998242	0.062	0.025	3.84539e-16	Up
41	tumour	P41_tumour	HP1BP3	2.12856e-20	0.115326	0.03	0.05	3.84951e-16	Up
38	tumour	P38_tumour	CUL2	2.13261e-20	-0.200455	0.101	0.159	3.85682e-16	Down
41	tumour	P41_tumour	PLEKHG5	2.13704e-20	-0.192509	0.009	0.021	3.86484e-16	Down
06	Fibroblast	P06_Fibroblast	NUP160	2.14373e-20	-0.310161	0.024	0.058	3.87693e-16	Down
61	tumour	P61_tumour	PRRT1	2.15731e-20	-0.721216	0.012	0.025	3.9015e-16	Down
06	Fibroblast	P06_Fibroblast	TSPYL4	2.15841e-20	-0.7892	0.016	0.045	3.90349e-16	Down
06	Endothelial	P06_Endothelial	LOXL2	2.16699e-20	-1.6547	0.03	0.144	3.91899e-16	Down
61	tumour	P61_tumour	MED10	2.1816e-20	-0.121842	0.063	0.092	3.94542e-16	Down
38	tumour	P38_tumour	CEBPG	2.18231e-20	-0.369035	0.048	0.087	3.94671e-16	Down
61	tumour	P61_tumour	AKT3	2.18553e-20	-0.975255	0.01	0.022	3.95253e-16	Down
38	Fibroblast	P38_Fibroblast	HOXC4	2.18743e-20	-0.598537	0.019	0.032	3.95597e-16	Down
06	Fibroblast	P06_Fibroblast	ARHGAP29	2.19044e-20	-0.158208	0.058	0.108	3.96141e-16	Down
06	Fibroblast	P06_Fibroblast	IFIH1	2.20616e-20	-0.321752	0.023	0.056	3.98985e-16	Down
38	Fibroblast	P38_Fibroblast	C20orf96	2.21333e-20	-0.669364	0.017	0.03	4.00281e-16	Down
38	normal breast tissue	P38_normal_breast_tissue	CCN2	2.214e-20	1.74993	0.197	0.058	4.00402e-16	Up
61	tumour	P61_tumour	TMEM245	2.21786e-20	-0.317083	0.042	0.066	4.01101e-16	Down
06	Fibroblast	P06_Fibroblast	C11orf68	2.22028e-20	-0.286174	0.022	0.056	4.01538e-16	Down
06	Fibroblast	P06_Fibroblast	GOSR2	2.22176e-20	-0.124272	0.045	0.089	4.01806e-16	Down
06	tumour	P06_tumour	ATP5ME	2.22215e-20	0.661273	0.491	0.392	4.01876e-16	Up
38	tumour	P38_tumour	SNX27	2.22689e-20	-0.183199	0.141	0.211	4.02732e-16	Down
61	tumour	P61_tumour	HMCES	2.23715e-20	-0.394604	0.035	0.057	4.04588e-16	Down
38	Fibroblast	P38_Fibroblast	RNF187	2.24715e-20	-0.274402	0.078	0.104	4.06397e-16	Down
61	tumour	P61_tumour	CRNKL1	2.25034e-20	-1.10165	0.008	0.019	4.06975e-16	Down
41	tumour	P41_tumour	PMVK	2.25337e-20	-0.231677	0.009	0.021	4.07521e-16	Down
06	Endothelial	P06_Endothelial	NOTCH1	2.25765e-20	-0.657955	0.074	0.252	4.08296e-16	Down
06	Fibroblast	P06_Fibroblast	THRAP3	2.26089e-20	-0.154437	0.038	0.08	4.08882e-16	Down
41	tumour	P41_tumour	C11orf58	2.27097e-20	0.23811	0.055	0.083	4.10706e-16	Up
38	Fibroblast	P38_Fibroblast	ATF7	2.27464e-20	-0.403809	0.036	0.054	4.11369e-16	Down
38	Fibroblast	P38_Fibroblast	MRNIP	2.27882e-20	-0.618713	0.031	0.047	4.12125e-16	Down
06	Endothelial	P06_Endothelial	DOK4	2.30017e-20	-1.38704	0.02	0.119	4.15987e-16	Down
38	tumour	P38_tumour	ZNF691	2.30581e-20	-0.748087	0.023	0.051	4.17005e-16	Down
06	tumour	P06_tumour	LMNB1	2.31073e-20	0.793423	0.36	0.245	4.17895e-16	Up
61	tumour	P61_tumour	CAPRIN2	2.31968e-20	-0.976917	0.009	0.021	4.19513e-16	Down
61	tumour	P61_tumour	RUNX2	2.32532e-20	-1.58033	0.005	0.014	4.20534e-16	Down
61	tumour	P61_tumour	CEMP1	2.33442e-20	-0.862379	0.007	0.018	4.2218e-16	Down
41	tumour	P41_tumour	SPRED2	2.34149e-20	-0.171684	0.013	0.026	4.23459e-16	Down
41	tumour	P41_tumour	MARCH3	2.34169e-20	-0.307226	0.008	0.019	4.23496e-16	Down
06	Fibroblast	P06_Fibroblast	WIPI1	2.34658e-20	-0.192456	0.03	0.068	4.24379e-16	Down
41	tumour	P41_tumour	UBE2G2	2.35714e-20	0.168999	0.037	0.059	4.26288e-16	Up
41	tumour	P41_tumour	RACK1	2.37005e-20	0.211377	0.094	0.134	4.28623e-16	Up
06	Fibroblast	P06_Fibroblast	FMNL3	2.37348e-20	-0.627739	0.027	0.062	4.29244e-16	Down
38	tumour	P38_tumour	RAB25	2.37874e-20	-0.11102	0.187	0.271	4.30194e-16	Down
61	tumour	P61_tumour	HNRNPR	2.3793e-20	-0.332104	0.036	0.059	4.30296e-16	Down
06	B	P06_B	KDF1	2.38158e-20	-6.48698	0.002	0.2	4.30708e-16	Down
38	Fibroblast	P38_Fibroblast	BTRC	2.38348e-20	-0.65346	0.017	0.029	4.31053e-16	Down
61	tumour	P61_tumour	EIF2B5	2.38415e-20	-0.151878	0.083	0.118	4.31174e-16	Down
61	tumour	P61_tumour	MAP9	2.39911e-20	-1.2989	0.003	0.011	4.3388e-16	Down
06	tumour	P06_tumour	CSNK1E	2.40293e-20	-0.848584	0.251	0.388	4.34569e-16	Down
06	Myeloid	P06_Myeloid	ST6GAL2	2.41955e-20	-7.01639	0	0.029	4.37575e-16	Down
38	Fibroblast	P38_Fibroblast	SDC4	2.42183e-20	-0.566755	0.02	0.034	4.37987e-16	Down
38	tumour	P38_tumour	SWSAP1	2.42663e-20	-0.581071	0.018	0.043	4.38856e-16	Down
38	tumour	P38_tumour	VGLL4	2.42711e-20	-0.198209	0.086	0.139	4.38942e-16	Down
06	Fibroblast	P06_Fibroblast	DTX3	2.43086e-20	-0.400187	0.022	0.055	4.39622e-16	Down
06	Fibroblast	P06_Fibroblast	SRCAP	2.43319e-20	-0.142459	0.048	0.094	4.40043e-16	Down
61	Fibroblast	P61_Fibroblast	CXCR4	2.44883e-20	1.09812	0.07	0.03	4.42871e-16	Up
38	tumour	P38_tumour	CA2	2.45309e-20	-0.361987	0.1	0.156	4.43642e-16	Down
61	tumour	P61_tumour	GATAD2B	2.47417e-20	-0.391558	0.04	0.063	4.47453e-16	Down
06	Endothelial	P06_Endothelial	MGST3	2.4753e-20	-0.576511	0.056	0.211	4.47658e-16	Down
61	tumour	P61_tumour	DHRS13	2.49876e-20	-0.101663	0.061	0.09	4.519e-16	Down
38	tumour	P38_tumour	PIK3R4	2.50124e-20	-0.422524	0.042	0.079	4.5235e-16	Down
61	tumour	P61_tumour	DMAP1	2.5053e-20	-0.197127	0.045	0.07	4.53083e-16	Down
38	Myeloid	P38_Myeloid	PODN	2.53199e-20	-2.30642	0.017	0.067	4.57911e-16	Down
38	tumour	P38_tumour	MTERF4	2.53506e-20	-0.193738	0.077	0.127	4.58465e-16	Down
41	tumour	P41_tumour	UBALD2	2.53747e-20	-0.248603	0.012	0.024	4.58901e-16	Down
61	tumour	P61_tumour	SPON1	2.53802e-20	-1.76158	0.006	0.016	4.59001e-16	Down
38	tumour	P38_tumour	RNF187	2.57351e-20	-0.148535	0.23	0.324	4.65419e-16	Down
38	Fibroblast	P38_Fibroblast	ANGPTL1	2.58384e-20	1.67364	0.01	0.002	4.67288e-16	Up
41	tumour	P41_tumour	TOPBP1	2.58933e-20	-0.202067	0.011	0.024	4.6828e-16	Down
38	tumour	P38_tumour	UHRF1	2.59219e-20	-0.815802	0.02	0.045	4.68797e-16	Down
06	Fibroblast	P06_Fibroblast	FSCN1	2.59563e-20	-0.92228	0.009	0.033	4.69419e-16	Down
61	tumour	P61_tumour	HSPBP1	2.59732e-20	-0.986143	0.01	0.023	4.69725e-16	Down
41	tumour	P41_tumour	RNF20	2.60768e-20	-0.193146	0.014	0.028	4.716e-16	Down
38	tumour	P38_tumour	HBP1	2.61738e-20	-0.209789	0.102	0.16	4.73352e-16	Down
06	Fibroblast	P06_Fibroblast	UBE2E3	2.62156e-20	0.130847	0.038	0.079	4.74108e-16	Up
06	Fibroblast	P06_Fibroblast	OSBPL3	2.62714e-20	-0.820543	0.012	0.039	4.75117e-16	Down
06	Fibroblast	P06_Fibroblast	CERS5	2.63648e-20	-0.614094	0.019	0.051	4.76807e-16	Down
38	tumour	P38_tumour	MITD1	2.64066e-20	-0.220938	0.101	0.159	4.77563e-16	Down
06	Fibroblast	P06_Fibroblast	CYBC1	2.65796e-20	-0.135096	0.055	0.104	4.80693e-16	Down
61	Fibroblast	P61_Fibroblast	POLR2K	2.66363e-20	0.905454	0.071	0.031	4.81717e-16	Up
38	tumour	P38_tumour	TSPAN1	2.6732e-20	-0.436678	0.057	0.099	4.83449e-16	Down
06	Fibroblast	P06_Fibroblast	TXLNA	2.68106e-20	-0.155586	0.04	0.082	4.8487e-16	Down
41	tumour	P41_tumour	PODXL2	2.70115e-20	-0.481859	0.009	0.019	4.88503e-16	Down
38	Fibroblast	P38_Fibroblast	SRGAP1	2.71345e-20	-0.655413	0.018	0.031	4.90727e-16	Down
38	Fibroblast	P38_Fibroblast	SON	2.71438e-20	-0.490902	0.053	0.075	4.90896e-16	Down
38	tumour	P38_tumour	SMIM10L1	2.73163e-20	-0.41263	0.053	0.094	4.94015e-16	Down
61	Fibroblast	P61_Fibroblast	KLF2	2.73469e-20	0.643387	0.086	0.041	4.94569e-16	Up
06	tumour	P06_tumour	C11orf95	2.73955e-20	-1.75542	0.027	0.092	4.95448e-16	Down
61	tumour	P61_tumour	MAP3K20	2.74152e-20	-0.24751	0.095	0.131	4.95803e-16	Down
61	Fibroblast	P61_Fibroblast	THBS2	2.75213e-20	-1.04708	0.158	0.223	4.97722e-16	Down
38	Fibroblast	P38_Fibroblast	ZSCAN18	2.7544e-20	-0.672494	0.016	0.028	4.98133e-16	Down
61	tumour	P61_tumour	BX255925.3	2.76789e-20	-0.22537	0.028	0.048	5.00572e-16	Down
61	tumour	P61_tumour	CTSF	2.76918e-20	-0.323801	0.034	0.056	5.00806e-16	Down
06	Fibroblast	P06_Fibroblast	SMYD3	2.77229e-20	-0.764247	0.013	0.04	5.01368e-16	Down
38	T	P38_T	IFIT5	2.77535e-20	2.35894	0.126	0.016	5.01922e-16	Up
06	Fibroblast	P06_Fibroblast	FUBP1	2.78855e-20	-0.1443	0.033	0.072	5.04309e-16	Down
61	tumour	P61_tumour	INTS13	2.79486e-20	-0.369408	0.034	0.056	5.0545e-16	Down
06	Endothelial	P06_Endothelial	GLCE	2.81956e-20	-1.74099	0.019	0.115	5.09917e-16	Down
41	tumour	P41_tumour	APBB3	2.82345e-20	-0.228607	0.013	0.026	5.10621e-16	Down
61	tumour	P61_tumour	SRPK2	2.82583e-20	-0.295191	0.05	0.076	5.11051e-16	Down
38	tumour	P38_tumour	SLC27A4	2.82789e-20	-0.296694	0.057	0.1	5.11424e-16	Down
04	tumour	P04_tumour	OAZ1	2.83377e-20	0.348032	0.481	0.37	5.12487e-16	Up
38	tumour	P38_tumour	KNTC1	2.85118e-20	-0.608922	0.034	0.067	5.15637e-16	Down
41	tumour	P41_tumour	UCKL1	2.87105e-20	-0.643655	0.005	0.014	5.19229e-16	Down
06	Fibroblast	P06_Fibroblast	DDRGK1	2.87867e-20	-0.471981	0.032	0.07	5.20607e-16	Down
06	Fibroblast	P06_Fibroblast	RMND5B	2.88191e-20	-0.676336	0.016	0.045	5.21194e-16	Down
06	tumour	P06_tumour	BANF1	2.89627e-20	0.758334	0.354	0.245	5.2379e-16	Up
41	tumour	P41_tumour	H6PD	2.9008e-20	-0.55746	0.005	0.014	5.2461e-16	Down
38	Fibroblast	P38_Fibroblast	DOCK4	2.90591e-20	-0.45402	0.039	0.057	5.25533e-16	Down
06	Fibroblast	P06_Fibroblast	DNAJC10	2.93203e-20	-0.322355	0.029	0.066	5.30258e-16	Down
38	Fibroblast	P38_Fibroblast	DPH6	2.93515e-20	-0.820114	0.012	0.023	5.30821e-16	Down
61	tumour	P61_tumour	COX14	2.94132e-20	0.580156	0.264	0.242	5.31938e-16	Up
38	tumour	P38_tumour	CCS	2.95156e-20	-0.233059	0.087	0.14	5.33789e-16	Down
61	tumour	P61_tumour	TTLL12	2.97697e-20	-0.614595	0.016	0.031	5.38385e-16	Down
38	ductal invasion	P38_ductal_invasion	PSMB8	2.99393e-20	1.38035	0.229	0.075	5.41452e-16	Up
38	Endohelial	P38_Endohelial	PSMB8	2.99393e-20	1.38035	0.229	0.075	5.41452e-16	Up
38	Endothelial	P38_Endothelial	PSMB8	2.99393e-20	1.38035	0.229	0.075	5.41452e-16	Up
61	tumour	P61_tumour	RUVBL1	3.0173e-20	-0.554646	0.02	0.036	5.45679e-16	Down
61	tumour	P61_tumour	FMNL1	3.0203e-20	-0.92885	0.012	0.025	5.46222e-16	Down
38	tumour	P38_tumour	ZFAND1	3.02357e-20	-0.196301	0.112	0.173	5.46813e-16	Down
38	tumour	P38_tumour	NGLY1	3.03249e-20	-0.345435	0.06	0.104	5.48425e-16	Down
38	tumour	P38_tumour	LMNA	3.0355e-20	-0.130694	0.503	0.652	5.4897e-16	Down
38	tumour	P38_tumour	MTMR9	3.05281e-20	-0.389088	0.048	0.087	5.52101e-16	Down
06	Fibroblast	P06_Fibroblast	ZNF827	3.05487e-20	-0.603464	0.015	0.043	5.52473e-16	Down
06	Endothelial	P06_Endothelial	PRKD2	3.05991e-20	-0.761824	0.048	0.193	5.53384e-16	Down
61	tumour	P61_tumour	NPC1	3.06216e-20	-0.175675	0.061	0.09	5.53792e-16	Down
38	Fibroblast	P38_Fibroblast	IQCK	3.06698e-20	-0.796957	0.013	0.023	5.54664e-16	Down
41	tumour	P41_tumour	RBL2	3.06886e-20	0.216154	0.043	0.067	5.55004e-16	Up
41	tumour	P41_tumour	UQCC3	3.0761e-20	-0.196849	0.011	0.023	5.56312e-16	Down
61	tumour	P61_tumour	CSTF2T	3.09316e-20	-0.463324	0.031	0.052	5.59397e-16	Down
06	Fibroblast	P06_Fibroblast	DIP2A	3.10419e-20	-0.345832	0.022	0.055	5.61393e-16	Down
06	Fibroblast	P06_Fibroblast	ABCC4	3.10585e-20	-0.561825	0.019	0.05	5.61694e-16	Down
61	tumour	P61_tumour	SLC38A1	3.1121e-20	-0.109653	0.141	0.187	5.62824e-16	Down
38	tumour	P38_tumour	C16orf58	3.11982e-20	-0.148757	0.157	0.233	5.64219e-16	Down
38	tumour	P38_tumour	PAFAH1B2	3.12047e-20	-0.213623	0.119	0.183	5.64336e-16	Down
41	tumour	P41_tumour	SUPT4H1	3.12135e-20	-0.478806	0.008	0.018	5.64496e-16	Down
61	tumour	P61_tumour	SDR39U1	3.12935e-20	-0.21087	0.073	0.105	5.65944e-16	Down
61	tumour	P61_tumour	SHANK2	3.15319e-20	-0.240532	0.026	0.046	5.70254e-16	Down
38	Fibroblast	P38_Fibroblast	ARPIN	3.16544e-20	-0.471218	0.041	0.06	5.72469e-16	Down
06	Fibroblast	P06_Fibroblast	KRT17	3.16961e-20	5.74674	0.02	0.001	5.73224e-16	Up
06	Endothelial	P06_Endothelial	SPAAR	3.17229e-20	-2.89067	0.005	0.063	5.73709e-16	Down
61	tumour	P61_tumour	TPST1	3.18955e-20	-0.59113	0.028	0.048	5.76831e-16	Down
61	tumour	P61_tumour	PTCD1	3.19334e-20	-0.835514	0.012	0.025	5.77515e-16	Down
38	Fibroblast	P38_Fibroblast	LYPLAL1	3.20177e-20	-0.564342	0.026	0.041	5.7904e-16	Down
61	tumour	P61_tumour	PI4K2A	3.21547e-20	-0.630396	0.019	0.035	5.81518e-16	Down
06	Fibroblast	P06_Fibroblast	GMPPB	3.21639e-20	-0.355961	0.024	0.058	5.81684e-16	Down
06	Fibroblast	P06_Fibroblast	RASSF7	3.22025e-20	-0.878419	0.019	0.051	5.82382e-16	Down
61	tumour	P61_tumour	LRIG3	3.23779e-20	-1.05642	0.007	0.018	5.85554e-16	Down
41	tumour	P41_tumour	WDR1	3.24683e-20	-0.750736	0.004	0.011	5.8719e-16	Down
61	Fibroblast	P61_Fibroblast	SRM	3.24733e-20	0.726962	0.092	0.045	5.87279e-16	Up
38	tumour	P38_tumour	DNAJC13	3.24865e-20	-0.214038	0.091	0.146	5.87519e-16	Down
38	tumour	P38_tumour	NHSL1	3.2528e-20	-0.978406	0.018	0.043	5.88269e-16	Down
41	tumour	P41_tumour	RABAC1	3.25408e-20	0.130875	0.03	0.049	5.885e-16	Up
38	tumour	P38_tumour	NAA40	3.25698e-20	-0.493246	0.046	0.084	5.89024e-16	Down
38	tumour	P38_tumour	NEK9	3.2609e-20	-0.401816	0.057	0.099	5.89734e-16	Down
38	tumour	P38_tumour	EDC3	3.26288e-20	-0.413311	0.055	0.096	5.90093e-16	Down
67	tumour	P67_tumour	RUNX1	3.26699e-20	-0.44457	0.136	0.198	5.90836e-16	Down
67	tumour	P67_tumour	LRP2	3.27869e-20	-1.82872	0.003	0.015	5.92951e-16	Down
06	Fibroblast	P06_Fibroblast	ACBD3	3.27977e-20	-0.327381	0.049	0.095	5.93147e-16	Down
06	Fibroblast	P06_Fibroblast	ZNF606	3.27996e-20	-0.8708	0.011	0.036	5.93181e-16	Down
61	tumour	P61_tumour	RIC8A	3.29046e-20	-0.376313	0.027	0.046	5.95079e-16	Down
61	tumour	P61_tumour	KLHL25	3.29125e-20	-1.07856	0.009	0.021	5.95222e-16	Down
61	tumour	P61_tumour	FRS3	3.29365e-20	-1.20668	0.004	0.013	5.95657e-16	Down
06	Fibroblast	P06_Fibroblast	AMT	3.34516e-20	-0.249655	0.021	0.053	6.04972e-16	Down
06	tumour	P06_tumour	BRD4	3.35812e-20	0.415427	0.713	0.59	6.07315e-16	Up
41	tumour	P41_tumour	SLC7A6	3.36572e-20	-0.653156	0.005	0.014	6.08691e-16	Down
06	Fibroblast	P06_Fibroblast	STON1	3.39033e-20	-0.432228	0.012	0.039	6.13141e-16	Down
41	tumour	P41_tumour	SH3D19	3.40008e-20	-0.567068	0.007	0.017	6.14904e-16	Down
04	tumour	P04_tumour	FOS	3.42861e-20	2.25612	0.051	0.01	6.20063e-16	Up
61	tumour	P61_tumour	CDR2L	3.43128e-20	-0.691809	0.016	0.032	6.20547e-16	Down
61	tumour	P61_tumour	EEA1	3.45941e-20	-0.201931	0.061	0.091	6.25634e-16	Down
61	tumour	P61_tumour	TMEM67	3.46239e-20	-0.496031	0.028	0.047	6.26174e-16	Down
38	tumour	P38_tumour	KIF26B	3.46496e-20	-0.436619	0.035	0.068	6.26638e-16	Down
06	Fibroblast	P06_Fibroblast	TGFBRAP1	3.46962e-20	-0.838542	0.013	0.041	6.27481e-16	Down
38	tumour	P38_tumour	DOT1L	3.48136e-20	-0.2402	0.09	0.144	6.29604e-16	Down
61	tumour	P61_tumour	HP1BP3	3.48838e-20	-0.123118	0.092	0.128	6.30873e-16	Down
41	tumour	P41_tumour	SPATS2	3.49156e-20	-0.383301	0.01	0.022	6.31449e-16	Down
41	tumour	P41_tumour	RFX1	3.50837e-20	-0.301571	0.009	0.021	6.34489e-16	Down
06	Fibroblast	P06_Fibroblast	LTBP3	3.51937e-20	0.268288	0.138	0.218	6.36478e-16	Up
38	normal breast tissue	P38_normal_breast_tissue	CALR	3.53719e-20	1.57407	0.216	0.071	6.397e-16	Up
61	tumour	P61_tumour	ARHGEF18	3.56099e-20	-0.809596	0.009	0.022	6.44005e-16	Down
38	Fibroblast	P38_Fibroblast	PRF1	3.56144e-20	1.76444	0.011	0.003	6.44086e-16	Up
06	Fibroblast	P06_Fibroblast	EPS15L1	3.57326e-20	-0.227822	0.071	0.126	6.46224e-16	Down
41	tumour	P41_tumour	CLDN3	3.57491e-20	-0.529268	0.007	0.017	6.46522e-16	Down
61	tumour	P61_tumour	STXBP3	3.58135e-20	-0.21284	0.047	0.072	6.47687e-16	Down
61	tumour	P61_tumour	PDLIM2	3.58969e-20	-1.19431	0.009	0.021	6.49196e-16	Down
38	tumour	P38_tumour	TMEM33	3.59639e-20	-0.177999	0.09	0.144	6.50407e-16	Down
38	Fibroblast	P38_Fibroblast	SNX21	3.60298e-20	-0.517947	0.029	0.045	6.51598e-16	Down
61	tumour	P61_tumour	PPIL2	3.61714e-20	-0.18867	0.037	0.06	6.5416e-16	Down
61	tumour	P61_tumour	NUP54	3.62186e-20	-0.33086	0.025	0.044	6.55014e-16	Down
41	tumour	P41_tumour	HMOX2	3.62605e-20	-0.186595	0.011	0.023	6.55771e-16	Down
61	tumour	P61_tumour	C1orf52	3.62873e-20	-0.361543	0.027	0.046	6.56257e-16	Down
61	tumour	P61_tumour	PLA2G10	3.66026e-20	-0.39302	0.024	0.043	6.61958e-16	Down
06	Endothelial	P06_Endothelial	SPEN	3.66123e-20	-0.790674	0.044	0.181	6.62133e-16	Down
61	tumour	P61_tumour	ESF1	3.72126e-20	-0.827993	0.013	0.027	6.72989e-16	Down
38	T	P38_T	NUB1	3.72594e-20	1.03082	0.206	0.064	6.73837e-16	Up
41	tumour	P41_tumour	BAG5	3.7265e-20	0.105392	0.026	0.045	6.73938e-16	Up
06	Fibroblast	P06_Fibroblast	IQGAP1	3.73151e-20	-0.264124	0.021	0.053	6.74843e-16	Down
06	Fibroblast	P06_Fibroblast	TUBA1A	3.73612e-20	-0.794582	0.009	0.033	6.75678e-16	Down
06	Fibroblast	P06_Fibroblast	ZFHX3	3.73713e-20	-0.367994	0.024	0.059	6.75859e-16	Down
38	tumour	P38_tumour	CEP78	3.73721e-20	-0.394528	0.037	0.072	6.75875e-16	Down
41	tumour	P41_tumour	SLAIN2	3.738e-20	0.227056	0.052	0.079	6.76018e-16	Up
41	tumour	P41_tumour	SLC26A5	3.73971e-20	-0.271991	0.009	0.021	6.76327e-16	Down
61	tumour	P61_tumour	HIC2	3.73975e-20	-1.72303	0.003	0.011	6.76333e-16	Down
38	Fibroblast	P38_Fibroblast	IL10RA	3.74851e-20	0.856463	0.035	0.02	6.77918e-16	Up
06	Endothelial	P06_Endothelial	MAP1S	3.74976e-20	-1.05587	0.024	0.13	6.78144e-16	Down
61	tumour	P61_tumour	ZFP82	3.75675e-20	-0.950617	0.005	0.014	6.79409e-16	Down
61	tumour	P61_tumour	SCFD1	3.77272e-20	-0.16747	0.049	0.075	6.82296e-16	Down
06	Endothelial	P06_Endothelial	BTBD3	3.77644e-20	-1.39318	0.027	0.137	6.82968e-16	Down
06	Fibroblast	P06_Fibroblast	VEZT	3.82996e-20	-0.277036	0.024	0.058	6.92648e-16	Down
38	tumour	P38_tumour	HOXC9	3.83586e-20	-0.197335	0.105	0.164	6.93716e-16	Down
38	Fibroblast	P38_Fibroblast	DCAF8	3.853e-20	-0.355333	0.078	0.104	6.96816e-16	Down
61	tumour	P61_tumour	N4BP1	3.88618e-20	-0.526722	0.029	0.049	7.02815e-16	Down
38	Fibroblast	P38_Fibroblast	NCBP3	3.89228e-20	-0.414318	0.045	0.064	7.03919e-16	Down
61	tumour	P61_tumour	RBM23	3.89726e-20	-0.39567	0.036	0.058	7.04819e-16	Down
41	tumour	P41_tumour	MTG2	3.90933e-20	-0.470216	0.006	0.015	7.07002e-16	Down
41	tumour	P41_tumour	ME1	3.93797e-20	0.275332	0.064	0.094	7.12181e-16	Up
38	Fibroblast	P38_Fibroblast	MEGF9	3.95865e-20	-0.553288	0.021	0.035	7.15921e-16	Down
61	tumour	P61_tumour	UBFD1	3.95942e-20	-0.352554	0.028	0.047	7.16061e-16	Down
61	tumour	P61_tumour	PMS1	3.95944e-20	-0.543216	0.025	0.043	7.16064e-16	Down
06	Fibroblast	P06_Fibroblast	CREBBP	3.96538e-20	0.19129	0.05	0.098	7.17139e-16	Up
61	tumour	P61_tumour	THAP3	3.97022e-20	-0.869513	0.007	0.018	7.18014e-16	Down
38	Fibroblast	P38_Fibroblast	KHDC4	3.97468e-20	-0.342496	0.074	0.099	7.18821e-16	Down
38	Fibroblast	P38_Fibroblast	LOXL2	3.98745e-20	-0.269848	0.15	0.184	7.21131e-16	Down
38	Myeloid	P38_Myeloid	OLFML2A	3.99474e-20	-2.91231	0.009	0.047	7.22448e-16	Down
06	Endothelial	P06_Endothelial	DMWD	3.99656e-20	-0.572683	0.07	0.241	7.22778e-16	Down
61	tumour	P61_tumour	DGCR8	4.01448e-20	-0.472686	0.027	0.046	7.26018e-16	Down
06	tumour	P06_tumour	MAGI2	4.02281e-20	1.46353	0.122	0.041	7.27524e-16	Up
06	Fibroblast	P06_Fibroblast	WDR13	4.0235e-20	-0.163674	0.04	0.082	7.2765e-16	Down
38	tumour	P38_tumour	NBEA	4.03813e-20	-0.642311	0.023	0.051	7.30296e-16	Down
41	tumour	P41_tumour	SLC29A2	4.05131e-20	-0.313919	0.007	0.016	7.32679e-16	Down
38	Fibroblast	P38_Fibroblast	RBM3	4.06842e-20	0.384303	0.205	0.177	7.35774e-16	Up
06	Fibroblast	P06_Fibroblast	JAML	4.08807e-20	2.39801	0.038	0.01	7.39328e-16	Up
38	Myeloid	P38_Myeloid	CCL14	4.09441e-20	-11.8743	0	0.01	7.40474e-16	Down
38	T	P38_T	SULF1	4.11981e-20	2.39768	0.143	0.027	7.45067e-16	Up
61	tumour	P61_tumour	DPCD	4.14596e-20	-0.392967	0.026	0.045	7.49797e-16	Down
41	tumour	P41_tumour	LIME1	4.15324e-20	-0.67481	0.005	0.014	7.51114e-16	Down
61	tumour	P61_tumour	STK26	4.17351e-20	-0.625436	0.027	0.046	7.5478e-16	Down
41	tumour	P41_tumour	STOML2	4.19382e-20	-0.121628	0.016	0.03	7.58452e-16	Down
41	tumour	P41_tumour	RRM1	4.19389e-20	-0.229328	0.012	0.024	7.58466e-16	Down
38	tumour	P38_tumour	RPAP2	4.20093e-20	-0.453882	0.061	0.104	7.59739e-16	Down
61	tumour	P61_tumour	NOP56	4.2036e-20	-0.588147	0.022	0.039	7.6022e-16	Down
61	tumour	P61_tumour	BRAF	4.21442e-20	-0.195538	0.05	0.077	7.62177e-16	Down
61	Myeloid	P61_Myeloid	TTC39A	4.2195e-20	1.81677	0.082	0.025	7.63096e-16	Up
38	Fibroblast	P38_Fibroblast	ZMYM3	4.23485e-20	-0.7021	0.02	0.034	7.65873e-16	Down
61	tumour	P61_tumour	NUP214	4.23775e-20	-0.158043	0.054	0.082	7.66396e-16	Down
38	plasmablasts	P38_plasmablasts	IGHG1	4.24505e-20	2.55786	0.858	0.282	7.67718e-16	Up
06	Fibroblast	P06_Fibroblast	POLR2H	4.25108e-20	-0.246768	0.052	0.1	7.68809e-16	Down
04	tumour	P04_tumour	MT-ATP6	4.26406e-20	-0.252316	0.791	0.802	7.71156e-16	Down
61	tumour	P61_tumour	ATP10D	4.27938e-20	-1.2119	0.006	0.016	7.73925e-16	Down
61	tumour	P61_tumour	TBC1D15	4.27949e-20	-0.169171	0.078	0.111	7.73946e-16	Down
38	Fibroblast	P38_Fibroblast	ANAPC2	4.28526e-20	-0.628564	0.026	0.041	7.74989e-16	Down
06	Fibroblast	P06_Fibroblast	DHCR24	4.2876e-20	-0.648684	0.046	0.091	7.75413e-16	Down
61	tumour	P61_tumour	PXYLP1	4.31446e-20	-1.03149	0.008	0.019	7.8027e-16	Down
38	tumour	P38_tumour	OXLD1	4.32352e-20	-0.302957	0.059	0.102	7.81908e-16	Down
38	tumour	P38_tumour	GTPBP3	4.34013e-20	-0.340778	0.05	0.09	7.84913e-16	Down
38	tumour	P38_tumour	LRRC47	4.34374e-20	-0.240391	0.098	0.154	7.85565e-16	Down
06	Fibroblast	P06_Fibroblast	HERC3	4.35156e-20	-0.291829	0.03	0.067	7.8698e-16	Down
38	tumour	P38_tumour	STRADA	4.35906e-20	-0.368839	0.037	0.071	7.88336e-16	Down
38	tumour	P38_tumour	ARID4B	4.38057e-20	-0.120047	0.2	0.288	7.92226e-16	Down
06	Fibroblast	P06_Fibroblast	MAGED1	4.38408e-20	-0.139827	0.075	0.131	7.92861e-16	Down
61	tumour	P61_tumour	EEF1AKNMT	4.40135e-20	-0.302648	0.039	0.062	7.95983e-16	Down
61	tumour	P61_tumour	UAP1L1	4.41021e-20	-0.474387	0.034	0.055	7.97586e-16	Down
38	Fibroblast	P38_Fibroblast	COL6A2	4.4147e-20	-0.148193	0.7	0.722	7.98399e-16	Down
41	tumour	P41_tumour	MYH14	4.42231e-20	-0.181345	0.008	0.018	7.99774e-16	Down
61	Fibroblast	P61_Fibroblast	ACTB	4.47066e-20	-0.51545	0.523	0.544	8.08518e-16	Down
38	tumour	P38_tumour	POGK	4.47097e-20	-0.14495	0.159	0.234	8.08574e-16	Down
38	Fibroblast	P38_Fibroblast	BICDL2	4.47404e-20	-0.778434	0.008	0.016	8.0913e-16	Down
41	tumour	P41_tumour	ZNF239	4.49185e-20	-0.256702	0.01	0.022	8.12351e-16	Down
06	Fibroblast	P06_Fibroblast	VSTM4	4.52383e-20	-0.166985	0.026	0.061	8.18134e-16	Down
61	tumour	P61_tumour	AOX1	4.52726e-20	-1.47642	0.004	0.013	8.18755e-16	Down
61	Fibroblast	P61_Fibroblast	CHPT1	4.53736e-20	0.800306	0.101	0.053	8.20581e-16	Up
61	tumour	P61_tumour	CPE	4.55182e-20	-0.411591	0.029	0.05	8.23196e-16	Down
06	tumour	P06_tumour	ACADVL	4.56282e-20	-0.80762	0.228	0.372	8.25187e-16	Down
41	tumour	P41_tumour	SLC46A1	4.57242e-20	-0.414176	0.007	0.016	8.26921e-16	Down
06	Fibroblast	P06_Fibroblast	GTPBP3	4.57723e-20	-0.730914	0.023	0.057	8.27791e-16	Down
61	tumour	P61_tumour	ZDHHC7	4.58303e-20	-0.379991	0.038	0.061	8.28841e-16	Down
06	Fibroblast	P06_Fibroblast	ATP2B4	4.58632e-20	0.192751	0.057	0.107	8.29436e-16	Up
06	Fibroblast	P06_Fibroblast	ANGEL1	4.58903e-20	-0.652039	0.019	0.049	8.29926e-16	Down
38	tumour	P38_tumour	DNAH12	4.59531e-20	-2.37204	0.002	0.012	8.31061e-16	Down
06	Fibroblast	P06_Fibroblast	HSD17B14	4.6045e-20	-0.90985	0.014	0.042	8.32725e-16	Down
41	tumour	P41_tumour	MUC2	4.61092e-20	-0.139872	0.01	0.021	8.33884e-16	Down
41	tumour	P41_tumour	DBT	4.62083e-20	-0.190694	0.013	0.025	8.35676e-16	Down
41	tumour	P41_tumour	CPPED1	4.62642e-20	-1.00614	0.003	0.01	8.36688e-16	Down
61	tumour	P61_tumour	COG1	4.63947e-20	-0.581219	0.022	0.039	8.39049e-16	Down
41	tumour	P41_tumour	DOK1	4.64028e-20	-0.589509	0.006	0.015	8.39195e-16	Down
41	tumour	P41_tumour	CDR2	4.64814e-20	-0.228378	0.011	0.023	8.40616e-16	Down
38	tumour	P38_tumour	ZNF519	4.64912e-20	-0.561708	0.033	0.066	8.40794e-16	Down
67	tumour	P67_tumour	EMP2	4.66554e-20	-0.877808	0.025	0.053	8.43762e-16	Down
38	Fibroblast	P38_Fibroblast	EPB41L5	4.6709e-20	-0.672299	0.018	0.03	8.44733e-16	Down
41	tumour	P41_tumour	KLHDC4	4.69835e-20	-0.161962	0.015	0.029	8.49697e-16	Down
61	tumour	P61_tumour	NPC2	4.71162e-20	-0.175504	0.163	0.212	8.52096e-16	Down
61	tumour	P61_tumour	HAPLN3	4.72642e-20	-1.60421	0.004	0.012	8.54772e-16	Down
38	tumour	P38_tumour	DOP1B	4.73944e-20	-0.455747	0.032	0.064	8.57128e-16	Down
41	tumour	P41_tumour	CDK2	4.74869e-20	-0.244235	0.013	0.026	8.588e-16	Down
41	tumour	P41_tumour	TCIM	4.75149e-20	-0.49696	0.005	0.014	8.59308e-16	Down
41	tumour	P41_tumour	WRAP73	4.78648e-20	-0.299469	0.009	0.019	8.65636e-16	Down
06	Endothelial	P06_Endothelial	TAF1C	4.80474e-20	-1.41423	0.028	0.141	8.68938e-16	Down
06	Fibroblast	P06_Fibroblast	PRR14	4.82431e-20	-0.135346	0.041	0.083	8.72476e-16	Down
61	tumour	P61_tumour	MAB21L4	4.84394e-20	-1.27772	0.003	0.011	8.76027e-16	Down
61	Myeloid	P61_Myeloid	SCCPDH	4.85308e-20	1.09919	0.095	0.033	8.77679e-16	Up
06	Fibroblast	P06_Fibroblast	SATB1	4.85547e-20	-0.305096	0.025	0.06	8.78112e-16	Down
06	Fibroblast	P06_Fibroblast	RGS10	4.88423e-20	-0.13105	0.042	0.085	8.83314e-16	Down
38	T	P38_T	MT-ND2	4.89291e-20	-1.22049	0.346	0.44	8.84882e-16	Down
41	tumour	P41_tumour	CRNKL1	4.89856e-20	-0.199141	0.01	0.021	8.85904e-16	Down
61	tumour	P61_tumour	ALOX5AP	4.89982e-20	-0.676446	0.022	0.039	8.86132e-16	Down
38	tumour	P38_tumour	ENTPD2	4.9034e-20	-0.751593	0.024	0.051	8.8678e-16	Down
61	tumour	P61_tumour	KIF26B	4.92345e-20	-1.78616	0.004	0.012	8.90406e-16	Down
41	tumour	P41_tumour	CNOT8	4.94252e-20	0.291112	0.065	0.096	8.93854e-16	Up
41	tumour	P41_tumour	OAS1	4.94344e-20	-0.465742	0.007	0.017	8.94021e-16	Down
38	tumour	P38_tumour	SF3B3	4.94401e-20	-0.207288	0.091	0.145	8.94123e-16	Down
41	tumour	P41_tumour	ZSWIM1	4.94754e-20	-0.317008	0.01	0.021	8.94762e-16	Down
06	Fibroblast	P06_Fibroblast	ARSA	4.95494e-20	-0.378795	0.023	0.057	8.96101e-16	Down
06	Fibroblast	P06_Fibroblast	MANBA	4.95978e-20	-0.299682	0.022	0.055	8.96977e-16	Down
61	tumour	P61_tumour	MAN1A1	5.02334e-20	1.0307	0.07	0.046	9.08472e-16	Up
41	tumour	P41_tumour	CAMKK1	5.04678e-20	-0.394691	0.007	0.017	9.12709e-16	Down
41	tumour	P41_tumour	UFL1	5.04737e-20	-0.155796	0.012	0.024	9.12817e-16	Down
61	tumour	P61_tumour	POLR2K	5.11679e-20	0.744117	0.169	0.14	9.25372e-16	Up
06	Myeloid	P06_Myeloid	DUSP1	5.1361e-20	6.46103	0.359	0.012	9.28864e-16	Up
06	Endothelial	P06_Endothelial	KCNC4	5.15463e-20	-1.91239	0.018	0.111	9.32215e-16	Down
38	tumour	P38_tumour	DOCK1	5.16594e-20	-0.130229	0.308	0.423	9.3426e-16	Down
61	Myeloid	P61_Myeloid	F13A1	5.18129e-20	-2.84586	0.007	0.034	9.37037e-16	Down
06	Fibroblast	P06_Fibroblast	LARP4	5.20285e-20	-0.214133	0.044	0.088	9.40935e-16	Down
38	tumour	P38_tumour	RPTOR	5.2087e-20	-0.305872	0.076	0.125	9.41994e-16	Down
61	tumour	P61_tumour	RFX5	5.22308e-20	-0.331039	0.041	0.064	9.44594e-16	Down
41	tumour	P41_tumour	SYNE4	5.22558e-20	-0.195259	0.014	0.027	9.45046e-16	Down
38	Fibroblast	P38_Fibroblast	AHCYL2	5.23474e-20	-0.748443	0.016	0.029	9.46703e-16	Down
61	tumour	P61_tumour	USP31	5.28266e-20	-0.591262	0.012	0.026	9.55369e-16	Down
06	Fibroblast	P06_Fibroblast	TMEM234	5.28735e-20	-0.54229	0.02	0.052	9.56217e-16	Down
38	normal breast tissue	P38_normal_breast_tissue	ASS1	5.30232e-20	1.58558	0.221	0.075	9.58924e-16	Up
38	Fibroblast	P38_Fibroblast	FAM83E	5.31279e-20	-0.888339	0.008	0.017	9.60818e-16	Down
06	Fibroblast	P06_Fibroblast	NHS	5.32069e-20	-1.36462	0.004	0.024	9.62247e-16	Down
38	Fibroblast	P38_Fibroblast	ZNF513	5.35999e-20	-0.646334	0.014	0.026	9.69355e-16	Down
41	tumour	P41_tumour	HDAC11	5.36233e-20	-0.585588	0.006	0.015	9.69778e-16	Down
06	Fibroblast	P06_Fibroblast	ZNF862	5.36268e-20	-0.593128	0.013	0.04	9.69842e-16	Down
41	tumour	P41_tumour	RNF25	5.37306e-20	-0.285095	0.01	0.022	9.71717e-16	Down
41	tumour	P41_tumour	DRAM2	5.37733e-20	0.147796	0.038	0.06	9.72491e-16	Up
61	tumour	P61_tumour	FGF12	5.38065e-20	1.99884	0.024	0.009	9.7309e-16	Up
61	tumour	P61_tumour	TRPM4	5.39169e-20	-0.151111	0.07	0.101	9.75087e-16	Down
41	tumour	P41_tumour	TPP1	5.3948e-20	0.181116	0.043	0.066	9.75649e-16	Up
38	tumour	P38_tumour	LRRC8B	5.40861e-20	-0.431107	0.042	0.079	9.78147e-16	Down
38	Myeloid	P38_Myeloid	LGMN	5.45449e-20	1.1716	0.353	0.199	9.86445e-16	Up
06	tumour	P06_tumour	MDFI	5.4617e-20	-1.76911	0.02	0.079	9.87748e-16	Down
06	Fibroblast	P06_Fibroblast	TRPM2	5.46449e-20	-0.762428	0.012	0.038	9.88253e-16	Down
38	tumour	P38_tumour	ELP1	5.46904e-20	-0.325502	0.057	0.099	9.89076e-16	Down
41	tumour	P41_tumour	KIF1B	5.47791e-20	-0.175089	0.011	0.023	9.9068e-16	Down
38	tumour	P38_tumour	NSMCE4A	5.48506e-20	-0.33827	0.074	0.122	9.91974e-16	Down
38	tumour	P38_tumour	DGCR8	5.49275e-20	-0.31259	0.074	0.121	9.93363e-16	Down
41	tumour	P41_tumour	EAF1	5.50213e-20	-0.193503	0.012	0.024	9.95059e-16	Down
41	tumour	P41_tumour	NRARP	5.50727e-20	-0.508332	0.006	0.015	9.95989e-16	Down
61	tumour	P61_tumour	TMEM121	5.52061e-20	-0.305899	0.035	0.057	9.98403e-16	Down
38	tumour	P38_tumour	SLC25A4	5.52581e-20	-0.489536	0.03	0.061	9.99342e-16	Down
38	tumour	P38_tumour	TFAP2C	5.54145e-20	-0.585049	0.024	0.052	1.00217e-15	Down
38	tumour	P38_tumour	DTYMK	5.55145e-20	-0.469992	0.034	0.067	1.00398e-15	Down
38	B	P38_B	IFIT1	5.58957e-20	3.97703	0.298	0.016	1.01087e-15	Up
06	Fibroblast	P06_Fibroblast	PAPSS1	5.59692e-20	-0.428919	0.019	0.049	1.0122e-15	Down
41	tumour	P41_tumour	POLL	5.65256e-20	-0.31815	0.008	0.018	1.02226e-15	Down
06	tumour	P06_tumour	SFRP4	5.6811e-20	-2.79558	0.013	0.065	1.02743e-15	Down
38	Fibroblast	P38_Fibroblast	JUNB	5.72644e-20	-0.260045	0.166	0.202	1.03563e-15	Down
06	Fibroblast	P06_Fibroblast	AKAP1	5.82342e-20	-0.35174	0.045	0.088	1.05317e-15	Down
61	Myeloid	P61_Myeloid	DNAJC1	5.82503e-20	1.19556	0.107	0.041	1.05346e-15	Up
38	tumour	P38_tumour	TRIM28	5.82841e-20	-0.459849	0.042	0.078	1.05407e-15	Down
61	tumour	P61_tumour	TPPP	5.86273e-20	-0.810692	0.008	0.02	1.06028e-15	Down
41	tumour	P41_tumour	PDCD7	5.88889e-20	-0.142869	0.012	0.024	1.06501e-15	Down
38	tumour	P38_tumour	CCNB1	5.91601e-20	-0.799336	0.02	0.045	1.06991e-15	Down
06	Endothelial	P06_Endothelial	MACF1	5.93071e-20	-0.52177	0.115	0.333	1.07257e-15	Down
61	tumour	P61_tumour	MINPP1	5.97217e-20	-1.48646	0.003	0.011	1.08007e-15	Down
06	Fibroblast	P06_Fibroblast	RGS2	5.99562e-20	2.67153	0.049	0.017	1.08431e-15	Up
38	T	P38_T	CD68	6.01233e-20	1.41069	0.214	0.073	1.08733e-15	Up
06	tumour	P06_tumour	LUC7L	6.03102e-20	-0.739563	0.346	0.493	1.09071e-15	Down
61	tumour	P61_tumour	ZBTB22	6.04552e-20	-0.34169	0.028	0.048	1.09333e-15	Down
41	tumour	P41_tumour	TTLL12	6.05051e-20	-0.462749	0.006	0.016	1.09423e-15	Down
06	Fibroblast	P06_Fibroblast	STIMATE	6.06654e-20	-0.400846	0.021	0.053	1.09713e-15	Down
38	Fibroblast	P38_Fibroblast	TBKBP1	6.12716e-20	-0.604425	0.018	0.031	1.1081e-15	Down
38	tumour	P38_tumour	DNAJA3	6.15e-20	-0.197466	0.085	0.138	1.11223e-15	Down
38	tumour	P38_tumour	TRBC2	6.15566e-20	1.72512	0.06	0.025	1.11325e-15	Up
41	tumour	P41_tumour	AP5M1	6.16969e-20	0.128715	0.025	0.043	1.11579e-15	Up
06	Fibroblast	P06_Fibroblast	KRT5	6.18118e-20	3.86336	0.022	0.002	1.11787e-15	Up
38	tumour	P38_tumour	ABLIM3	6.18672e-20	-0.527801	0.033	0.065	1.11887e-15	Down
06	Fibroblast	P06_Fibroblast	JAG2	6.25091e-20	-0.97236	0.01	0.035	1.13048e-15	Down
41	tumour	P41_tumour	NSUN6	6.25662e-20	0.112136	0.025	0.043	1.13151e-15	Up
41	tumour	P41_tumour	CD2AP	6.30576e-20	0.257726	0.071	0.104	1.1404e-15	Up
06	Fibroblast	P06_Fibroblast	MAFG	6.30885e-20	-0.430318	0.018	0.048	1.14096e-15	Down
06	Fibroblast	P06_Fibroblast	RUFY1	6.32342e-20	-0.255332	0.037	0.077	1.14359e-15	Down
38	Fibroblast	P38_Fibroblast	ELOVL5	6.32353e-20	-0.311127	0.068	0.091	1.14361e-15	Down
61	tumour	P61_tumour	SETD3	6.36255e-20	0.884739	0.122	0.093	1.15067e-15	Up
41	tumour	P41_tumour	HSF1	6.36638e-20	-0.274711	0.011	0.023	1.15136e-15	Down
61	Myeloid	P61_Myeloid	NME4	6.38623e-20	0.818785	0.137	0.063	1.15495e-15	Up
06	Fibroblast	P06_Fibroblast	GFRA1	6.41461e-20	-0.601784	0.05	0.095	1.16008e-15	Down
41	tumour	P41_tumour	C19orf54	6.45386e-20	-0.252368	0.013	0.025	1.16718e-15	Down
61	tumour	P61_tumour	TNFRSF14	6.45709e-20	-0.876103	0.013	0.027	1.16776e-15	Down
06	Fibroblast	P06_Fibroblast	PRPF39	6.49327e-20	-0.370648	0.03	0.067	1.17431e-15	Down
61	tumour	P61_tumour	CALHM2	6.51337e-20	-0.551184	0.032	0.053	1.17794e-15	Down
61	tumour	P61_tumour	DHX37	6.5258e-20	-0.919881	0.01	0.022	1.18019e-15	Down
38	Myeloid	P38_Myeloid	SAMD9	6.55624e-20	2.44375	0.136	0.023	1.1857e-15	Up
38	tumour	P38_tumour	NEK7	6.5633e-20	-0.102353	0.15	0.223	1.18697e-15	Down
61	tumour	P61_tumour	ZNF44	6.56591e-20	-0.223265	0.035	0.057	1.18745e-15	Down
61	tumour	P61_tumour	PHF6	6.57652e-20	-0.393709	0.022	0.04	1.18936e-15	Down
38	Fibroblast	P38_Fibroblast	CREBBP	6.61571e-20	-0.396866	0.069	0.093	1.19645e-15	Down
06	tumour	P06_tumour	SLC38A1	6.61723e-20	0.436056	0.613	0.491	1.19673e-15	Up
61	tumour	P61_tumour	CHST15	6.63335e-20	-0.340899	0.059	0.087	1.19964e-15	Down
38	tumour	P38_tumour	CORO1C	6.64673e-20	-0.125148	0.101	0.159	1.20206e-15	Down
06	Endothelial	P06_Endothelial	RIN3	6.66579e-20	-0.658087	0.046	0.185	1.20551e-15	Down
06	Fibroblast	P06_Fibroblast	CCM2	6.68737e-20	-0.195295	0.03	0.068	1.20941e-15	Down
38	Fibroblast	P38_Fibroblast	BCL2A1	6.70857e-20	1.89602	0.013	0.004	1.21324e-15	Up
61	tumour	P61_tumour	ZNF280D	6.75311e-20	-0.48584	0.021	0.038	1.2213e-15	Down
38	tumour	P38_tumour	SLF2	6.75425e-20	-0.242627	0.079	0.129	1.22151e-15	Down
61	tumour	P61_tumour	SUMO2	6.75832e-20	0.920288	0.124	0.096	1.22224e-15	Up
06	Endothelial	P06_Endothelial	GPNMB	6.76569e-20	-1.03494	0.027	0.137	1.22357e-15	Down
06	tumour	P06_tumour	WSB2	6.77043e-20	0.89632	0.321	0.218	1.22443e-15	Up
38	tumour	P38_tumour	DROSHA	6.77235e-20	-0.312554	0.061	0.105	1.22478e-15	Down
38	tumour	P38_tumour	FH	6.80875e-20	-0.219373	0.088	0.142	1.23136e-15	Down
38	Myeloid	P38_Myeloid	PML	6.81965e-20	2.33909	0.165	0.044	1.23333e-15	Up
41	tumour	P41_tumour	CCDC85C	6.82156e-20	-0.418762	0.008	0.018	1.23368e-15	Down
61	tumour	P61_tumour	A4GALT	6.84091e-20	-0.785478	0.022	0.039	1.23718e-15	Down
38	Fibroblast	P38_Fibroblast	APMAP	6.84995e-20	-0.44204	0.043	0.061	1.23881e-15	Down
38	tumour	P38_tumour	ING4	6.88833e-20	-0.320347	0.074	0.122	1.24575e-15	Down
61	tumour	P61_tumour	BICRAL	6.90174e-20	-0.266767	0.036	0.059	1.24818e-15	Down
38	tumour	P38_tumour	CFAP70	6.93826e-20	-0.495599	0.042	0.078	1.25478e-15	Down
41	tumour	P41_tumour	TRIP12	6.94615e-20	0.197589	0.052	0.079	1.25621e-15	Up
61	tumour	P61_tumour	NSDHL	6.96234e-20	-0.303286	0.021	0.038	1.25914e-15	Down
06	tumour	P06_tumour	SLC6A6	7.01183e-20	-1.60376	0.054	0.136	1.26809e-15	Down
06	Fibroblast	P06_Fibroblast	CD69	7.01322e-20	3.13896	0.035	0.008	1.26834e-15	Up
06	Fibroblast	P06_Fibroblast	RANBP17	7.05655e-20	-1.6593	0.004	0.023	1.27618e-15	Down
61	tumour	P61_tumour	CRACR2B	7.11178e-20	-0.217159	0.076	0.109	1.28617e-15	Down
06	Fibroblast	P06_Fibroblast	ADAM19	7.12489e-20	-0.296403	0.022	0.055	1.28854e-15	Down
41	tumour	P41_tumour	SCAND1	7.13491e-20	-0.239235	0.011	0.022	1.29035e-15	Down
61	tumour	P61_tumour	HDAC10	7.15958e-20	-0.51704	0.024	0.042	1.29481e-15	Down
38	Fibroblast	P38_Fibroblast	PATZ1	7.18438e-20	-0.507585	0.025	0.039	1.2993e-15	Down
61	tumour	P61_tumour	PCDHGA10	7.19396e-20	-0.401022	0.022	0.039	1.30103e-15	Down
61	tumour	P61_tumour	NIT1	7.19978e-20	-0.347595	0.026	0.045	1.30208e-15	Down
61	Fibroblast	P61_Fibroblast	HSPA5	7.20093e-20	0.716599	0.086	0.042	1.30229e-15	Up
61	tumour	P61_tumour	VANGL1	7.21359e-20	-0.107964	0.053	0.08	1.30458e-15	Down
41	tumour	P41_tumour	SEPHS2	7.24518e-20	-0.184167	0.013	0.025	1.31029e-15	Down
61	tumour	P61_tumour	CSPP1	7.25534e-20	-0.203943	0.065	0.094	1.31213e-15	Down
67	tumour	P67_tumour	HM13	7.26933e-20	-0.949887	0.024	0.051	1.31466e-15	Down
61	tumour	P61_tumour	LATS2	7.27334e-20	-1.2422	0.004	0.012	1.31538e-15	Down
38	tumour	P38_tumour	ZNF71	7.27506e-20	-0.620492	0.023	0.051	1.31569e-15	Down
38	tumour	P38_tumour	SLC2A11	7.27751e-20	-0.294822	0.063	0.107	1.31614e-15	Down
61	Fibroblast	P61_Fibroblast	SUSD3	7.27996e-20	1.12794	0.062	0.025	1.31658e-15	Up
38	Fibroblast	P38_Fibroblast	METRN	7.28878e-20	-0.199821	0.078	0.103	1.31818e-15	Down
61	tumour	P61_tumour	AAK1	7.29528e-20	-0.361639	0.044	0.068	1.31935e-15	Down
41	tumour	P41_tumour	SLC2A11	7.30886e-20	-0.280353	0.009	0.021	1.32181e-15	Down
38	tumour	P38_tumour	TNFSF10	7.36486e-20	0.933313	0.326	0.298	1.33193e-15	Up
38	Fibroblast	P38_Fibroblast	TMTC2	7.39859e-20	-0.79903	0.013	0.024	1.33803e-15	Down
38	tumour	P38_tumour	HAT1	7.41305e-20	-0.342243	0.047	0.085	1.34065e-15	Down
06	Fibroblast	P06_Fibroblast	NUDC	7.41816e-20	0.210821	0.045	0.089	1.34157e-15	Up
61	Myeloid	P61_Myeloid	MT-ND1	7.42903e-20	0.220561	0.54	0.386	1.34354e-15	Up
41	tumour	P41_tumour	TIAL1	7.43811e-20	0.233216	0.053	0.08	1.34518e-15	Up
06	Myeloid	P06_Myeloid	IGHA1	7.44367e-20	6.72424	0.374	0.029	1.34619e-15	Up
38	tumour	P38_tumour	EEF1G	7.46052e-20	-0.125253	0.396	0.524	1.34924e-15	Down
06	Fibroblast	P06_Fibroblast	LARP4B	7.52336e-20	-0.223127	0.032	0.07	1.3606e-15	Down
06	Fibroblast	P06_Fibroblast	FAM189A1	7.53808e-20	-6.06437	0	0.013	1.36326e-15	Down
61	tumour	P61_tumour	SF3A1	7.54174e-20	-0.313107	0.041	0.065	1.36392e-15	Down
38	tumour	P38_tumour	APOBEC3G	7.54292e-20	2.25397	0.041	0.012	1.36414e-15	Up
61	tumour	P61_tumour	CXCR4	7.54423e-20	-1.00776	0.016	0.031	1.36437e-15	Down
38	ductal invasion	P38_ductal_invasion	SAMD9	7.55802e-20	2.02352	0.161	0.036	1.36687e-15	Up
38	Endohelial	P38_Endohelial	SAMD9	7.55802e-20	2.02352	0.161	0.036	1.36687e-15	Up
38	Endothelial	P38_Endothelial	SAMD9	7.55802e-20	2.02352	0.161	0.036	1.36687e-15	Up
38	tumour	P38_tumour	STOML2	7.55846e-20	-0.320703	0.063	0.108	1.36695e-15	Down
61	tumour	P61_tumour	FERMT2	7.6181e-20	-1.17799	0.007	0.017	1.37773e-15	Down
61	tumour	P61_tumour	DDX10	7.62584e-20	-0.700194	0.008	0.019	1.37913e-15	Down
61	Myeloid	P61_Myeloid	ATOX1	7.63942e-20	0.571267	0.148	0.07	1.38159e-15	Up
38	tumour	P38_tumour	DDR1	7.76621e-20	0.597019	0.43	0.425	1.40452e-15	Up
06	Fibroblast	P06_Fibroblast	NAGLU	7.76862e-20	-0.29396	0.021	0.053	1.40496e-15	Down
06	tumour	P06_tumour	CDK1	7.79377e-20	1.07891	0.258	0.154	1.4095e-15	Up
38	tumour	P38_tumour	CYP4B1	7.79851e-20	-0.503848	0.049	0.088	1.41036e-15	Down
06	Endothelial	P06_Endothelial	KALRN	7.80463e-20	-1.00948	0.051	0.196	1.41147e-15	Down
41	tumour	P41_tumour	EGR3	7.82518e-20	-0.418504	0.007	0.017	1.41518e-15	Down
61	tumour	P61_tumour	TTC9C	7.84038e-20	-0.398686	0.02	0.037	1.41793e-15	Down
06	Fibroblast	P06_Fibroblast	APOBR	7.87605e-20	-0.303464	0.033	0.072	1.42438e-15	Down
61	tumour	P61_tumour	TNFRSF10B	7.89169e-20	-0.738735	0.018	0.034	1.42721e-15	Down
06	Fibroblast	P06_Fibroblast	SPOCK1	7.95259e-20	-0.300543	0.027	0.062	1.43823e-15	Down
38	Fibroblast	P38_Fibroblast	PNRC1	7.97744e-20	-0.30767	0.152	0.186	1.44272e-15	Down
38	normal breast tissue	P38_normal_breast_tissue	GBP5	7.97926e-20	2.62782	0.085	0.006	1.44305e-15	Up
41	tumour	P41_tumour	PTP4A3	7.98083e-20	-0.294011	0.01	0.021	1.44333e-15	Down
38	tumour	P38_tumour	PPIL4	7.99676e-20	-0.553676	0.031	0.062	1.44621e-15	Down
06	Fibroblast	P06_Fibroblast	IDH3G	8.0002e-20	-0.413373	0.026	0.061	1.44684e-15	Down
67	tumour	P67_tumour	HTRA1	8.03713e-20	1.41972	0.064	0.025	1.45351e-15	Up
41	tumour	P41_tumour	DGKQ	8.04862e-20	-0.375698	0.007	0.016	1.45559e-15	Down
38	Fibroblast	P38_Fibroblast	SELENOP	8.05243e-20	-0.374551	0.153	0.185	1.45628e-15	Down
38	Myeloid	P38_Myeloid	BTG2	8.06571e-20	-1.15928	0.09	0.188	1.45868e-15	Down
06	Fibroblast	P06_Fibroblast	RASSF1	8.08863e-20	-0.681081	0.016	0.044	1.46283e-15	Down
61	tumour	P61_tumour	RTF1	8.09495e-20	-0.312796	0.047	0.072	1.46397e-15	Down
06	Fibroblast	P06_Fibroblast	ACSL3	8.09567e-20	-0.20031	0.029	0.066	1.4641e-15	Down
41	tumour	P41_tumour	ABCA7	8.11052e-20	-0.714388	0.003	0.011	1.46679e-15	Down
38	tumour	P38_tumour	KDM4C	8.1495e-20	-0.349084	0.046	0.083	1.47384e-15	Down
41	tumour	P41_tumour	ENDOV	8.1975e-20	-0.164566	0.013	0.026	1.48252e-15	Down
06	Endothelial	P06_Endothelial	NOTCH3	8.19789e-20	-0.756986	0.175	0.437	1.48259e-15	Down
61	tumour	P61_tumour	ZSCAN31	8.20509e-20	-0.637783	0.013	0.027	1.48389e-15	Down
06	Endothelial	P06_Endothelial	YES1	8.22391e-20	-0.728257	0.051	0.196	1.48729e-15	Down
38	Fibroblast	P38_Fibroblast	SLC25A35	8.22542e-20	-1.04056	0.005	0.012	1.48757e-15	Down
41	tumour	P41_tumour	PPP5C	8.24637e-20	-0.187516	0.01	0.021	1.49136e-15	Down
41	tumour	P41_tumour	RAB8A	8.25781e-20	0.266544	0.056	0.084	1.49343e-15	Up
38	tumour	P38_tumour	CA5B	8.25897e-20	-0.805987	0.015	0.037	1.49363e-15	Down
38	tumour	P38_tumour	SLTM	8.27625e-20	-0.116617	0.209	0.298	1.49676e-15	Down
06	Endothelial	P06_Endothelial	ADAMTS10	8.30241e-20	-1.18587	0.036	0.159	1.50149e-15	Down
38	Fibroblast	P38_Fibroblast	GATA2	8.3108e-20	-0.831736	0.022	0.035	1.50301e-15	Down
38	Fibroblast	P38_Fibroblast	CEP70	8.37707e-20	-1.03187	0.009	0.019	1.51499e-15	Down
61	Myeloid	P61_Myeloid	JUNB	8.39692e-20	0.58339	0.226	0.131	1.51858e-15	Up
38	ductal invasion	P38_ductal_invasion	APOD	8.41797e-20	-2.13073	0.221	0.366	1.52239e-15	Down
38	Endohelial	P38_Endohelial	APOD	8.41797e-20	-2.13073	0.221	0.366	1.52239e-15	Down
38	Endothelial	P38_Endothelial	APOD	8.41797e-20	-2.13073	0.221	0.366	1.52239e-15	Down
06	Fibroblast	P06_Fibroblast	ZNF160	8.42695e-20	-0.2985	0.022	0.055	1.52401e-15	Down
38	tumour	P38_tumour	CENPT	8.45022e-20	-0.240623	0.078	0.128	1.52822e-15	Down
06	Fibroblast	P06_Fibroblast	SORL1	8.46451e-20	-0.299246	0.025	0.06	1.53081e-15	Down
61	tumour	P61_tumour	COLEC12	8.47472e-20	-0.311777	0.032	0.053	1.53265e-15	Down
38	Myeloid	P38_Myeloid	CIRBP	8.49039e-20	-0.991166	0.238	0.369	1.53549e-15	Down
38	Fibroblast	P38_Fibroblast	TCN2	8.49707e-20	1.21334	0.022	0.01	1.5367e-15	Up
41	tumour	P41_tumour	ELOF1	8.5143e-20	0.120736	0.035	0.056	1.53981e-15	Up
61	Fibroblast	P61_Fibroblast	C12orf75	8.52026e-20	1.09873	0.052	0.019	1.54089e-15	Up
06	Fibroblast	P06_Fibroblast	PRKCD	8.55952e-20	-0.369675	0.033	0.071	1.54799e-15	Down
41	tumour	P41_tumour	TSHZ1	8.55952e-20	-0.515843	0.006	0.015	1.54799e-15	Down
06	Fibroblast	P06_Fibroblast	E2F4	8.59322e-20	-0.108062	0.039	0.08	1.55408e-15	Down
06	Fibroblast	P06_Fibroblast	ZNF580	8.62023e-20	-0.433744	0.025	0.059	1.55897e-15	Down
38	Fibroblast	P38_Fibroblast	CDC37	8.6533e-20	-0.285924	0.062	0.084	1.56495e-15	Down
38	B	P38_B	OAS1	8.65692e-20	2.95267	0.358	0.06	1.5656e-15	Up
61	Endothelial	P61_Endothelial	TMEM219	8.68962e-20	0.992877	0.257	0.132	1.57152e-15	Up
41	tumour	P41_tumour	TBC1D10A	8.69085e-20	-0.344332	0.007	0.017	1.57174e-15	Down
61	tumour	P61_tumour	DCUN1D4	8.72878e-20	-0.642306	0.02	0.037	1.5786e-15	Down
61	tumour	P61_tumour	SDS	8.75345e-20	-0.797918	0.016	0.031	1.58306e-15	Down
06	Fibroblast	P06_Fibroblast	FAM234B	8.78344e-20	-0.845388	0.013	0.039	1.58848e-15	Down
41	tumour	P41_tumour	DDB2	8.79127e-20	-0.273891	0.009	0.019	1.5899e-15	Down
61	Myeloid	P61_Myeloid	SPTSSA	8.79287e-20	1.15409	0.119	0.05	1.59019e-15	Up
06	Fibroblast	P06_Fibroblast	FAM193B	8.80354e-20	-0.171786	0.042	0.085	1.59212e-15	Down
67	Fibroblast	P67_Fibroblast	COL5A1	8.83384e-20	0.838431	0.283	0.162	1.5976e-15	Up
38	tumour	P38_tumour	WDR55	8.83461e-20	-0.33964	0.07	0.117	1.59774e-15	Down
38	Fibroblast	P38_Fibroblast	SRRT	8.88001e-20	-0.382415	0.05	0.071	1.60595e-15	Down
41	tumour	P41_tumour	TTC39A	8.88999e-20	0.216419	0.049	0.074	1.60775e-15	Up
61	Fibroblast	P61_Fibroblast	VMP1	8.92437e-20	0.308906	0.256	0.176	1.61397e-15	Up
38	tumour	P38_tumour	RTL8B	8.94634e-20	-0.594202	0.023	0.051	1.61795e-15	Down
38	tumour	P38_tumour	CACNA1D	8.96998e-20	-0.18421	0.179	0.258	1.62222e-15	Down
38	tumour	P38_tumour	NFKBIL1	9.02493e-20	-0.35351	0.055	0.097	1.63216e-15	Down
06	tumour	P06_tumour	TIMP1	9.05695e-20	0.395989	0.663	0.547	1.63795e-15	Up
61	tumour	P61_tumour	ZNF71	9.06957e-20	-1.30579	0.005	0.015	1.64023e-15	Down
41	tumour	P41_tumour	FAM162A	9.11808e-20	0.216332	0.048	0.074	1.649e-15	Up
38	Fibroblast	P38_Fibroblast	TLE3	9.24244e-20	-0.604815	0.021	0.034	1.6715e-15	Down
38	tumour	P38_tumour	NAA38	9.25178e-20	-0.155819	0.156	0.229	1.67319e-15	Down
06	Fibroblast	P06_Fibroblast	ATP6V1C1	9.28489e-20	-0.230188	0.018	0.049	1.67917e-15	Down
06	Fibroblast	P06_Fibroblast	SGPL1	9.28659e-20	-0.371078	0.023	0.056	1.67948e-15	Down
06	Endothelial	P06_Endothelial	PIWIL1	9.31831e-20	-4.98474	0	0.03	1.68522e-15	Down
38	tumour	P38_tumour	UNC45A	9.32072e-20	-0.354594	0.062	0.105	1.68565e-15	Down
38	Fibroblast	P38_Fibroblast	PEX11B	9.33101e-20	-0.500953	0.021	0.035	1.68751e-15	Down
61	Fibroblast	P61_Fibroblast	CYBB	9.34367e-20	0.632099	0.088	0.043	1.6898e-15	Up
06	Fibroblast	P06_Fibroblast	PPHLN1	9.37541e-20	-0.252786	0.036	0.076	1.69554e-15	Down
41	tumour	P41_tumour	ITPR1	9.38903e-20	-0.634138	0.006	0.015	1.69801e-15	Down
41	tumour	P41_tumour	INO80B	9.40261e-20	-0.33434	0.007	0.016	1.70046e-15	Down
61	tumour	P61_tumour	SORBS1	9.48182e-20	-0.148265	0.035	0.056	1.71479e-15	Down
38	Fibroblast	P38_Fibroblast	SRRM1	9.49928e-20	-0.391948	0.069	0.092	1.71794e-15	Down
06	Endothelial	P06_Endothelial	COX6C	9.51788e-20	-1.04344	0.043	0.178	1.72131e-15	Down
38	tumour	P38_tumour	WDR20	9.57761e-20	-0.277971	0.068	0.114	1.73211e-15	Down
61	tumour	P61_tumour	PKN3	9.5863e-20	-0.909312	0.009	0.021	1.73368e-15	Down
61	tumour	P61_tumour	GNL1	9.59753e-20	-1.47758	0.004	0.012	1.73571e-15	Down
38	Fibroblast	P38_Fibroblast	ACACB	9.62361e-20	-0.94946	0.01	0.02	1.74043e-15	Down
61	Myeloid	P61_Myeloid	CYP4X1	9.63991e-20	1.79764	0.075	0.021	1.74338e-15	Up
61	tumour	P61_tumour	PRPS2	9.76371e-20	-0.225329	0.045	0.069	1.76577e-15	Down
61	tumour	P61_tumour	DST	9.76939e-20	-0.227409	0.067	0.097	1.76679e-15	Down
38	tumour	P38_tumour	USP5	9.79853e-20	-0.306728	0.064	0.108	1.77206e-15	Down
38	tumour	P38_tumour	ABCC1	9.81257e-20	-0.168908	0.119	0.181	1.7746e-15	Down
61	tumour	P61_tumour	CAB39	9.83636e-20	-0.187759	0.085	0.12	1.77891e-15	Down
41	tumour	P41_tumour	PYCR3	9.83672e-20	-0.503327	0.005	0.014	1.77897e-15	Down
38	tumour	P38_tumour	RBM23	9.84038e-20	-0.265572	0.069	0.116	1.77963e-15	Down
38	tumour	P38_tumour	PFAS	9.84243e-20	-0.36743	0.05	0.09	1.78e-15	Down
06	Fibroblast	P06_Fibroblast	OLFML3	9.85703e-20	0.341844	0.038	0.079	1.78264e-15	Up
38	Fibroblast	P38_Fibroblast	GSTCD	9.86598e-20	-0.79452	0.011	0.02	1.78426e-15	Down
38	Fibroblast	P38_Fibroblast	DDB1	9.87089e-20	-0.386156	0.047	0.066	1.78515e-15	Down
67	tumour	P67_tumour	COL11A1	9.88282e-20	1.64667	0.055	0.019	1.78731e-15	Up
61	Fibroblast	P61_Fibroblast	ATP6V0B	9.93956e-20	0.843899	0.086	0.042	1.79757e-15	Up
61	tumour	P61_tumour	TRMT61A	1.01708e-19	-0.765515	0.01	0.023	1.83938e-15	Down
41	tumour	P41_tumour	GOLGA5	1.0175e-19	0.144784	0.035	0.057	1.84015e-15	Up
06	Fibroblast	P06_Fibroblast	TMEM127	1.0184e-19	-0.178174	0.029	0.065	1.84177e-15	Down
61	tumour	P61_tumour	HIGD1B	1.02385e-19	-0.967887	0.005	0.014	1.85164e-15	Down
06	tumour	P06_tumour	TNFRSF18	1.02545e-19	-1.90509	0.016	0.071	1.85452e-15	Down
41	tumour	P41_tumour	RBBP6	1.02634e-19	-0.125286	0.014	0.027	1.85613e-15	Down
38	tumour	P38_tumour	STK3	1.02956e-19	-0.18974	0.097	0.153	1.86195e-15	Down
06	Fibroblast	P06_Fibroblast	SRRM1	1.03865e-19	-0.160277	0.053	0.1	1.8784e-15	Down
41	tumour	P41_tumour	CLSTN3	1.04335e-19	-0.233406	0.012	0.024	1.8869e-15	Down
61	tumour	P61_tumour	ZNF782	1.04353e-19	-0.754841	0.01	0.022	1.88723e-15	Down
06	Fibroblast	P06_Fibroblast	EVC2	1.04689e-19	-0.892122	0.01	0.035	1.8933e-15	Down
38	tumour	P38_tumour	DNAAF1	1.04903e-19	-0.876859	0.023	0.051	1.89717e-15	Down
61	tumour	P61_tumour	DNPH1	1.05122e-19	-0.517731	0.03	0.049	1.90114e-15	Down
06	Endothelial	P06_Endothelial	MICALL2	1.05137e-19	-0.957721	0.034	0.156	1.9014e-15	Down
61	tumour	P61_tumour	TOMM6	1.05741e-19	-0.204716	0.056	0.084	1.91232e-15	Down
41	tumour	P41_tumour	CLPP	1.0657e-19	-0.18817	0.014	0.027	1.92732e-15	Down
61	tumour	P61_tumour	PKN1	1.06755e-19	-0.182419	0.062	0.091	1.93066e-15	Down
41	tumour	P41_tumour	THRB	1.06793e-19	-0.317818	0.01	0.021	1.93134e-15	Down
38	Fibroblast	P38_Fibroblast	ERAP2	1.06849e-19	1.015	0.027	0.015	1.93237e-15	Up
41	tumour	P41_tumour	NCOA6	1.07469e-19	-0.387147	0.008	0.018	1.94358e-15	Down
61	tumour	P61_tumour	CEP104	1.07695e-19	-0.410422	0.029	0.049	1.94767e-15	Down
41	tumour	P41_tumour	ABCD1	1.08001e-19	-0.480254	0.005	0.013	1.9532e-15	Down
38	Fibroblast	P38_Fibroblast	PLCD3	1.08206e-19	-0.72568	0.015	0.026	1.95691e-15	Down
06	Fibroblast	P06_Fibroblast	ITPR1	1.08636e-19	-0.276197	0.031	0.068	1.96468e-15	Down
41	tumour	P41_tumour	TMLHE	1.08729e-19	-0.279058	0.012	0.025	1.96637e-15	Down
38	tumour	P38_tumour	TMEM120A	1.08894e-19	-0.370563	0.045	0.082	1.96934e-15	Down
38	tumour	P38_tumour	ZNF345	1.09641e-19	-0.484931	0.04	0.076	1.98286e-15	Down
38	tumour	P38_tumour	COIL	1.09726e-19	-0.445545	0.036	0.069	1.9844e-15	Down
41	tumour	P41_tumour	TMEM102	1.10206e-19	-0.889478	0.003	0.011	1.99307e-15	Down
38	tumour	P38_tumour	FAM199X	1.10302e-19	-0.227946	0.09	0.144	1.99482e-15	Down
38	Fibroblast	P38_Fibroblast	TMEM41B	1.10415e-19	-0.473998	0.025	0.04	1.99686e-15	Down
61	tumour	P61_tumour	AIG1	1.10428e-19	-0.36765	0.029	0.049	1.99709e-15	Down
61	tumour	P61_tumour	OSBPL6	1.10524e-19	-0.747187	0.011	0.023	1.99883e-15	Down
41	tumour	P41_tumour	TMEM30B	1.11071e-19	-0.358038	0.008	0.019	2.00872e-15	Down
38	tumour	P38_tumour	MAGI1	1.11174e-19	-0.378825	0.039	0.074	2.01059e-15	Down
38	tumour	P38_tumour	KIF3A	1.11362e-19	-0.377103	0.059	0.102	2.01398e-15	Down
38	Fibroblast	P38_Fibroblast	LLGL2	1.11759e-19	-0.627564	0.015	0.027	2.02116e-15	Down
41	tumour	P41_tumour	IRF7	1.11846e-19	-0.425006	0.008	0.018	2.02274e-15	Down
38	tumour	P38_tumour	TWF1	1.11949e-19	-0.440194	0.039	0.074	2.0246e-15	Down
06	Fibroblast	P06_Fibroblast	GRIA2	1.13206e-19	-3.1812	0.001	0.014	2.04733e-15	Down
06	Endothelial	P06_Endothelial	ADGRL4	1.13247e-19	-0.715289	0.147	0.385	2.04808e-15	Down
41	tumour	P41_tumour	RILP	1.13251e-19	-0.176282	0.009	0.02	2.04814e-15	Down
06	Fibroblast	P06_Fibroblast	TSHZ3	1.13422e-19	-0.332005	0.025	0.059	2.05123e-15	Down
06	Fibroblast	P06_Fibroblast	MBNL1	1.13795e-19	0.264093	0.076	0.134	2.05798e-15	Up
38	tumour	P38_tumour	SMAD5	1.14204e-19	-0.202956	0.091	0.145	2.06537e-15	Down
61	tumour	P61_tumour	ARMC1	1.15076e-19	-0.293362	0.045	0.069	2.08115e-15	Down
06	tumour	P06_tumour	RUSC1	1.15177e-19	0.52862	0.471	0.365	2.08298e-15	Up
61	tumour	P61_tumour	TMEM102	1.15188e-19	-1.30061	0.003	0.011	2.08318e-15	Down
06	Fibroblast	P06_Fibroblast	HEPH	1.15759e-19	-0.702005	0.01	0.034	2.0935e-15	Down
41	tumour	P41_tumour	BRI3	1.15924e-19	0.32273	0.161	0.225	2.09649e-15	Up
06	Fibroblast	P06_Fibroblast	ABHD2	1.16233e-19	-0.457579	0.025	0.06	2.10208e-15	Down
38	Fibroblast	P38_Fibroblast	DDX17	1.17126e-19	-0.325554	0.083	0.109	2.11823e-15	Down
38	tumour	P38_tumour	CACTIN	1.17627e-19	-0.411332	0.042	0.079	2.12729e-15	Down
61	tumour	P61_tumour	HNRNPC	1.1781e-19	-0.15762	0.074	0.105	2.1306e-15	Down
41	tumour	P41_tumour	CEP57	1.17992e-19	0.149648	0.026	0.045	2.13388e-15	Up
38	Fibroblast	P38_Fibroblast	EIF4G3	1.18003e-19	-0.434224	0.048	0.068	2.13408e-15	Down
06	Endothelial	P06_Endothelial	FNDC3B	1.18459e-19	-0.484153	0.052	0.2	2.14233e-15	Down
61	tumour	P61_tumour	DNAAF5	1.18778e-19	-0.899143	0.012	0.025	2.1481e-15	Down
41	tumour	P41_tumour	SPOUT1	1.18901e-19	-0.301514	0.01	0.021	2.15033e-15	Down
06	Fibroblast	P06_Fibroblast	NF1	1.19509e-19	-0.61399	0.023	0.056	2.16133e-15	Down
06	Fibroblast	P06_Fibroblast	ADCY6	1.19803e-19	-0.539134	0.023	0.056	2.16664e-15	Down
06	Fibroblast	P06_Fibroblast	NAA25	1.19977e-19	-0.794868	0.013	0.04	2.16978e-15	Down
61	tumour	P61_tumour	ARMC7	1.20569e-19	-1.0018	0.007	0.017	2.1805e-15	Down
38	Fibroblast	P38_Fibroblast	RUNX1	1.21841e-19	-0.221004	0.243	0.285	2.20349e-15	Down
38	tumour	P38_tumour	CPT1B	1.22394e-19	-0.318865	0.073	0.121	2.21349e-15	Down
06	Fibroblast	P06_Fibroblast	ERO1A	1.22672e-19	-0.310029	0.025	0.059	2.21852e-15	Down
38	Fibroblast	P38_Fibroblast	TRIP10	1.22675e-19	-0.382653	0.049	0.069	2.21858e-15	Down
38	tumour	P38_tumour	TMEM263	1.23156e-19	-0.138778	0.156	0.229	2.22728e-15	Down
38	tumour	P38_tumour	ALKBH6	1.23588e-19	-0.358215	0.04	0.075	2.23508e-15	Down
41	tumour	P41_tumour	PPIG	1.25354e-19	0.196953	0.048	0.074	2.26702e-15	Up
38	T	P38_T	CFLAR	1.25577e-19	0.73922	0.303	0.134	2.27107e-15	Up
06	Endothelial	P06_Endothelial	MCM7	1.27242e-19	-1.00071	0.053	0.2	2.30117e-15	Down
06	Fibroblast	P06_Fibroblast	DNAAF1	1.2751e-19	-2.10362	0.003	0.02	2.30602e-15	Down
61	Endothelial	P61_Endothelial	BRI3	1.27516e-19	0.811402	0.298	0.165	2.30613e-15	Up
41	tumour	P41_tumour	MAD2L1BP	1.28075e-19	-0.227468	0.009	0.02	2.31624e-15	Down
06	Fibroblast	P06_Fibroblast	CASP8	1.2834e-19	-0.235948	0.019	0.05	2.32102e-15	Down
06	Fibroblast	P06_Fibroblast	TOGARAM1	1.28429e-19	-0.568629	0.024	0.058	2.32263e-15	Down
06	tumour	P06_tumour	PTTG1	1.28531e-19	1.70353	0.139	0.054	2.32449e-15	Up
06	Fibroblast	P06_Fibroblast	PBX3	1.28655e-19	-0.76564	0.01	0.034	2.32673e-15	Down
41	tumour	P41_tumour	FRG1	1.29332e-19	-0.171053	0.012	0.024	2.33896e-15	Down
06	Fibroblast	P06_Fibroblast	E4F1	1.30025e-19	-0.423811	0.023	0.056	2.3515e-15	Down
38	tumour	P38_tumour	MYEF2	1.30175e-19	-0.178577	0.179	0.257	2.35421e-15	Down
41	tumour	P41_tumour	RBM41	1.30533e-19	-0.326436	0.009	0.02	2.36069e-15	Down
61	tumour	P61_tumour	ERBB2	1.31544e-19	-0.13146	0.101	0.139	2.37897e-15	Down
38	tumour	P38_tumour	RFC4	1.32225e-19	-0.559734	0.033	0.065	2.39128e-15	Down
38	tumour	P38_tumour	NR2C1	1.32806e-19	-0.772176	0.017	0.041	2.40179e-15	Down
61	tumour	P61_tumour	HMBOX1	1.33232e-19	-0.364525	0.034	0.055	2.4095e-15	Down
38	Fibroblast	P38_Fibroblast	VLDLR	1.33644e-19	-0.913815	0.008	0.017	2.41695e-15	Down
61	Endothelial	P61_Endothelial	CHCHD2	1.33737e-19	0.977113	0.237	0.115	2.41863e-15	Up
38	tumour	P38_tumour	ACAD10	1.34397e-19	-0.476304	0.033	0.065	2.43057e-15	Down
38	tumour	P38_tumour	NSMCE2	1.34548e-19	-0.270816	0.077	0.126	2.4333e-15	Down
06	Endothelial	P06_Endothelial	JUNB	1.35051e-19	2.73322	0.452	0.244	2.4424e-15	Up
06	Fibroblast	P06_Fibroblast	NUMA1	1.35654e-19	-0.10742	0.072	0.126	2.4533e-15	Down
41	tumour	P41_tumour	PPP4R3B	1.36889e-19	0.318908	0.068	0.099	2.47564e-15	Up
61	Fibroblast	P61_Fibroblast	NFKBIA	1.37966e-19	0.82017	0.072	0.032	2.49511e-15	Up
61	tumour	P61_tumour	SFN	1.38328e-19	-0.556131	0.021	0.038	2.50165e-15	Down
41	tumour	P41_tumour	PIK3R4	1.387e-19	-0.23515	0.012	0.024	2.50838e-15	Down
06	tumour	P06_tumour	TLK1	1.38834e-19	0.720981	0.397	0.285	2.51081e-15	Up
38	tumour	P38_tumour	IMPDH2	1.38886e-19	-0.147715	0.15	0.221	2.51175e-15	Down
38	Fibroblast	P38_Fibroblast	CREBZF	1.3924e-19	-0.40928	0.058	0.079	2.51816e-15	Down
61	tumour	P61_tumour	INTU	1.3968e-19	-1.44239	0.004	0.013	2.52612e-15	Down
61	Endothelial	P61_Endothelial	IFI30	1.39955e-19	1.19811	0.243	0.123	2.53109e-15	Up
38	tumour	P38_tumour	TAF4	1.40078e-19	-0.368173	0.061	0.104	2.53331e-15	Down
06	tumour	P06_tumour	BLOC1S1	1.40148e-19	0.469235	0.487	0.378	2.53458e-15	Up
38	tumour	P38_tumour	ADAMTS1	1.40272e-19	-0.683159	0.019	0.043	2.53681e-15	Down
06	Fibroblast	P06_Fibroblast	MGRN1	1.40883e-19	-0.266268	0.031	0.068	2.54787e-15	Down
61	tumour	P61_tumour	CREB1	1.41229e-19	-0.236504	0.043	0.067	2.55413e-15	Down
38	Fibroblast	P38_Fibroblast	ARHGEF40	1.41463e-19	-0.347834	0.05	0.071	2.55836e-15	Down
06	tumour	P06_tumour	TFAP2A	1.41824e-19	0.455092	0.626	0.526	2.56488e-15	Up
06	Endothelial	P06_Endothelial	ST5	1.42289e-19	-0.962326	0.055	0.204	2.5733e-15	Down
41	tumour	P41_tumour	DHRS12	1.42568e-19	-0.362592	0.007	0.016	2.57835e-15	Down
61	tumour	P61_tumour	STEAP4	1.42804e-19	1.56008	0.032	0.015	2.58261e-15	Up
38	tumour	P38_tumour	COQ6	1.43425e-19	-0.702503	0.024	0.051	2.59384e-15	Down
41	tumour	P41_tumour	ZMYM6	1.43454e-19	-0.230614	0.012	0.025	2.59436e-15	Down
41	tumour	P41_tumour	SCART1	1.43573e-19	-0.599493	0.005	0.013	2.59652e-15	Down
61	Fibroblast	P61_Fibroblast	POLR2L	1.4369e-19	0.865171	0.083	0.04	2.59863e-15	Up
06	Endothelial	P06_Endothelial	ANXA5	1.44257e-19	-0.530638	0.114	0.33	2.60889e-15	Down
61	tumour	P61_tumour	TBX3	1.44761e-19	-0.838213	0.008	0.019	2.618e-15	Down
38	tumour	P38_tumour	SPINDOC	1.44784e-19	-0.496495	0.027	0.056	2.61841e-15	Down
38	Myeloid	P38_Myeloid	CALHM6	1.44825e-19	2.63159	0.139	0.026	2.61916e-15	Up
38	tumour	P38_tumour	TNKS2	1.44979e-19	-0.125949	0.15	0.222	2.62195e-15	Down
38	Fibroblast	P38_Fibroblast	ATG16L2	1.45204e-19	-0.539813	0.032	0.048	2.62602e-15	Down
41	tumour	P41_tumour	ZNF439	1.45684e-19	-0.884308	0.004	0.011	2.6347e-15	Down
41	tumour	P41_tumour	SCNN1D	1.463e-19	-0.927455	0.003	0.01	2.64583e-15	Down
38	tumour	P38_tumour	PTGR2	1.46806e-19	-0.516078	0.029	0.06	2.655e-15	Down
41	tumour	P41_tumour	BPIFB2	1.47341e-19	0.287661	0.051	0.077	2.66466e-15	Up
61	tumour	P61_tumour	NEDD8	1.47424e-19	-0.183815	0.065	0.095	2.66617e-15	Down
38	normal breast tissue	P38_normal_breast_tissue	FTH1	1.47652e-19	0.569822	0.822	0.623	2.67028e-15	Up
06	Fibroblast	P06_Fibroblast	NINJ2	1.47726e-19	-1.08024	0.006	0.026	2.67162e-15	Down
38	tumour	P38_tumour	DYNC2LI1	1.47892e-19	-0.260937	0.073	0.121	2.67463e-15	Down
06	Fibroblast	P06_Fibroblast	SPIRE1	1.48338e-19	-0.632797	0.02	0.051	2.68269e-15	Down
38	tumour	P38_tumour	NKD2	1.48628e-19	-0.434483	0.051	0.091	2.68794e-15	Down
61	tumour	P61_tumour	PTGS1	1.48871e-19	-0.864135	0.012	0.026	2.69233e-15	Down
38	Fibroblast	P38_Fibroblast	IQANK1	1.48933e-19	-0.942388	0.007	0.016	2.69345e-15	Down
38	tumour	P38_tumour	CCDC186	1.49511e-19	-0.219187	0.095	0.15	2.7039e-15	Down
61	Endothelial	P61_Endothelial	S100G	1.49737e-19	1.83842	0.152	0.054	2.70799e-15	Up
38	normal breast tissue	P38_normal_breast_tissue	CDKN1A	1.52665e-19	2.23427	0.136	0.027	2.76094e-15	Up
61	Fibroblast	P61_Fibroblast	PKIB	1.52748e-19	1.33412	0.053	0.02	2.76245e-15	Up
38	Fibroblast	P38_Fibroblast	FLCN	1.53766e-19	-0.622216	0.028	0.043	2.78086e-15	Down
38	tumour	P38_tumour	TBCD	1.53903e-19	-0.258256	0.085	0.136	2.78334e-15	Down
61	tumour	P61_tumour	RPF2	1.53947e-19	-0.417748	0.027	0.046	2.78413e-15	Down
61	tumour	P61_tumour	TMEM94	1.5423e-19	-0.300917	0.045	0.07	2.78924e-15	Down
38	Fibroblast	P38_Fibroblast	IGFLR1	1.54575e-19	0.877362	0.036	0.021	2.79548e-15	Up
06	Fibroblast	P06_Fibroblast	GPATCH2	1.55019e-19	-0.748621	0.017	0.046	2.80351e-15	Down
06	Endothelial	P06_Endothelial	PTPRM	1.55282e-19	-0.294536	0.09	0.281	2.80828e-15	Down
38	Fibroblast	P38_Fibroblast	CPSF7	1.55491e-19	-0.504158	0.047	0.067	2.81205e-15	Down
38	tumour	P38_tumour	RAD51D	1.55809e-19	-0.542947	0.029	0.059	2.81781e-15	Down
61	tumour	P61_tumour	FRMD6	1.55912e-19	-1.24992	0.006	0.016	2.81967e-15	Down
38	tumour	P38_tumour	BRD8	1.56927e-19	-0.173682	0.113	0.173	2.83802e-15	Down
61	tumour	P61_tumour	CEP131	1.57228e-19	-0.884199	0.008	0.019	2.84347e-15	Down
06	Fibroblast	P06_Fibroblast	CANT1	1.57253e-19	-0.423283	0.046	0.09	2.84393e-15	Down
41	tumour	P41_tumour	SARAF	1.57355e-19	0.2739	0.057	0.085	2.84577e-15	Up
41	tumour	P41_tumour	RAPGEFL1	1.57451e-19	-0.52822	0.005	0.013	2.84751e-15	Down
41	tumour	P41_tumour	AGO4	1.57581e-19	-0.108196	0.015	0.029	2.84985e-15	Down
61	tumour	P61_tumour	OPA1	1.5806e-19	-0.15869	0.074	0.105	2.85851e-15	Down
06	Fibroblast	P06_Fibroblast	ATXN1L	1.58426e-19	-0.392059	0.022	0.054	2.86514e-15	Down
38	tumour	P38_tumour	LRCH4	1.58448e-19	-0.132209	0.188	0.271	2.86553e-15	Down
06	Endothelial	P06_Endothelial	KIFC3	1.59129e-19	-1.52793	0.029	0.141	2.87785e-15	Down
41	tumour	P41_tumour	PCDHA13	1.60458e-19	-0.653532	0.004	0.012	2.90188e-15	Down
38	tumour	P38_tumour	SLC25A10	1.60751e-19	-0.532274	0.03	0.06	2.90718e-15	Down
38	Fibroblast	P38_Fibroblast	TAF6	1.61346e-19	-0.552062	0.022	0.035	2.91794e-15	Down
38	tumour	P38_tumour	EVPL	1.61415e-19	-0.452622	0.049	0.087	2.91919e-15	Down
38	tumour	P38_tumour	ARSG	1.62079e-19	-0.694622	0.025	0.053	2.9312e-15	Down
38	tumour	P38_tumour	ANO5	1.62545e-19	-0.745147	0.017	0.041	2.93962e-15	Down
61	tumour	P61_tumour	AUTS2	1.6272e-19	-0.120456	0.142	0.188	2.9428e-15	Down
06	Fibroblast	P06_Fibroblast	NR2C1	1.63233e-19	-0.719366	0.01	0.034	2.95207e-15	Down
38	Fibroblast	P38_Fibroblast	HIST1H1C	1.63298e-19	0.482375	0.122	0.097	2.95324e-15	Up
38	Fibroblast	P38_Fibroblast	THBS3	1.63422e-19	-0.366921	0.062	0.085	2.95549e-15	Down
38	tumour	P38_tumour	PRSS22	1.63487e-19	-0.377091	0.056	0.097	2.95665e-15	Down
06	Fibroblast	P06_Fibroblast	FBXL8	1.63492e-19	-0.628622	0.021	0.053	2.95675e-15	Down
61	tumour	P61_tumour	TRPV4	1.63908e-19	-1.12953	0.005	0.014	2.96427e-15	Down
61	tumour	P61_tumour	MAFG	1.64781e-19	-0.458796	0.029	0.049	2.98006e-15	Down
61	tumour	P61_tumour	PEPD	1.64785e-19	-0.574975	0.016	0.031	2.98013e-15	Down
61	tumour	P61_tumour	C2CD5	1.65657e-19	-0.488505	0.021	0.038	2.99591e-15	Down
38	tumour	P38_tumour	ANO10	1.659e-19	-0.370416	0.068	0.113	3.0003e-15	Down
38	Fibroblast	P38_Fibroblast	KLHDC9	1.66344e-19	-0.996026	0.009	0.018	3.00833e-15	Down
38	normal breast tissue	P38_normal_breast_tissue	IL4I1	1.66554e-19	3.39655	0.083	0.006	3.01212e-15	Up
06	Fibroblast	P06_Fibroblast	SUPT20H	1.66756e-19	-0.287554	0.034	0.072	3.01579e-15	Down
38	tumour	P38_tumour	NT5DC1	1.67145e-19	-0.244063	0.11	0.169	3.02281e-15	Down
38	tumour	P38_tumour	CHCHD1	1.67157e-19	-0.208539	0.1	0.156	3.02303e-15	Down
06	Endothelial	P06_Endothelial	ADAMTS14	1.67682e-19	-3.8403	0.002	0.044	3.03253e-15	Down
61	tumour	P61_tumour	GRTP1	1.68123e-19	-0.203046	0.027	0.046	3.0405e-15	Down
38	tumour	P38_tumour	GPS2	1.68373e-19	-0.273574	0.083	0.134	3.04502e-15	Down
41	tumour	P41_tumour	P2RY11	1.6964e-19	-0.648016	0.005	0.014	3.06795e-15	Down
06	tumour	P06_tumour	SCGB3A1	1.69817e-19	1.89506	0.129	0.048	3.07114e-15	Up
38	Fibroblast	P38_Fibroblast	IFT81	1.69866e-19	-0.672134	0.019	0.032	3.07203e-15	Down
61	tumour	P61_tumour	ITIH6	1.70099e-19	-0.274445	0.028	0.047	3.07625e-15	Down
41	tumour	P41_tumour	BORCS8	1.70583e-19	-0.218612	0.01	0.022	3.08499e-15	Down
06	Fibroblast	P06_Fibroblast	HK1	1.70807e-19	-0.101955	0.033	0.072	3.08904e-15	Down
61	tumour	P61_tumour	GALNT1	1.71057e-19	-0.322103	0.038	0.06	3.09357e-15	Down
38	Fibroblast	P38_Fibroblast	DYNC2LI1	1.72028e-19	-0.551514	0.02	0.033	3.11113e-15	Down
06	Fibroblast	P06_Fibroblast	DCTN1	1.72065e-19	-0.105957	0.064	0.116	3.11179e-15	Down
38	tumour	P38_tumour	WARS2	1.72642e-19	-0.779688	0.025	0.053	3.12223e-15	Down
61	tumour	P61_tumour	CSTF1	1.72754e-19	-0.424329	0.021	0.037	3.12425e-15	Down
41	tumour	P41_tumour	MTHFD1L	1.74898e-19	-0.488409	0.006	0.015	3.16303e-15	Down
38	tumour	P38_tumour	KHDRBS1	1.75495e-19	-0.22674	0.098	0.153	3.17382e-15	Down
38	Fibroblast	P38_Fibroblast	HNRNPA2B1	1.75917e-19	-0.21815	0.213	0.254	3.18146e-15	Down
38	Fibroblast	P38_Fibroblast	TRIM56	1.76193e-19	0.689213	0.053	0.036	3.18646e-15	Up
67	tumour	P67_tumour	S100A14	1.76774e-19	-0.719516	0.043	0.078	3.19696e-15	Down
67	tumour	P67_tumour	KRT8	1.77551e-19	-0.504013	0.108	0.162	3.21101e-15	Down
61	Fibroblast	P61_Fibroblast	UBE2V1	1.78341e-19	0.435164	0.12	0.067	3.22529e-15	Up
06	Fibroblast	P06_Fibroblast	C1QB	1.78767e-19	0.382247	0.051	0.098	3.233e-15	Up
06	Myeloid	P06_Myeloid	CLDN1	1.78857e-19	-3.90008	0.004	0.064	3.23462e-15	Down
38	tumour	P38_tumour	FAM168A	1.78868e-19	-0.15836	0.075	0.124	3.23483e-15	Down
06	Fibroblast	P06_Fibroblast	MPZL1	1.79452e-19	-0.537577	0.019	0.05	3.24539e-15	Down
06	Fibroblast	P06_Fibroblast	FCER1A	1.79562e-19	2.44072	0.043	0.013	3.24738e-15	Up
61	tumour	P61_tumour	TMEM159	1.79833e-19	1.30686	0.05	0.029	3.25227e-15	Up
61	tumour	P61_tumour	ZMYND8	1.80099e-19	-0.176111	0.103	0.141	3.25708e-15	Down
38	Fibroblast	P38_Fibroblast	HOXC5	1.80972e-19	-0.995303	0.006	0.014	3.27287e-15	Down
38	tumour	P38_tumour	ASB6	1.81039e-19	-0.651968	0.025	0.053	3.27409e-15	Down
38	tumour	P38_tumour	POFUT1	1.81831e-19	-0.332956	0.046	0.083	3.28841e-15	Down
41	tumour	P41_tumour	CMTM6	1.82896e-19	0.227061	0.047	0.072	3.30768e-15	Up
38	Fibroblast	P38_Fibroblast	FAM228B	1.83084e-19	-0.946069	0.012	0.022	3.31108e-15	Down
41	tumour	P41_tumour	FANCC	1.83166e-19	-0.500753	0.006	0.016	3.31255e-15	Down
38	Fibroblast	P38_Fibroblast	MARCH1	1.83733e-19	1.24209	0.021	0.01	3.32282e-15	Up
38	Fibroblast	P38_Fibroblast	PPP1R12B	1.85234e-19	-0.459142	0.06	0.082	3.34996e-15	Down
06	Fibroblast	P06_Fibroblast	RASAL2	1.85309e-19	-0.194758	0.034	0.073	3.35131e-15	Down
41	tumour	P41_tumour	PIP4K2B	1.86576e-19	-0.234497	0.01	0.021	3.37422e-15	Down
38	tumour	P38_tumour	BROX	1.87041e-19	-0.171582	0.147	0.217	3.38264e-15	Down
38	tumour	P38_tumour	AMDHD2	1.87053e-19	-0.137325	0.117	0.179	3.38285e-15	Down
41	tumour	P41_tumour	INO80D	1.87108e-19	-0.18341	0.013	0.025	3.38385e-15	Down
38	tumour	P38_tumour	CCT3	1.88201e-19	-0.159492	0.118	0.179	3.40361e-15	Down
41	tumour	P41_tumour	C3orf38	1.88835e-19	0.126282	0.024	0.041	3.41509e-15	Up
06	Fibroblast	P06_Fibroblast	ARMCX2	1.88983e-19	-0.253164	0.026	0.061	3.41776e-15	Down
38	tumour	P38_tumour	WDR35	1.89339e-19	-0.168418	0.096	0.151	3.4242e-15	Down
61	tumour	P61_tumour	CAPRIN1	1.89528e-19	-0.395587	0.035	0.057	3.42761e-15	Down
38	tumour	P38_tumour	EPG5	1.90957e-19	-0.266629	0.07	0.117	3.45347e-15	Down
38	tumour	P38_tumour	PPM1G	1.91049e-19	-0.343684	0.065	0.11	3.45513e-15	Down
38	tumour	P38_tumour	TBL3	1.91319e-19	-0.2639	0.073	0.121	3.46001e-15	Down
06	Fibroblast	P06_Fibroblast	TP53BP1	1.91592e-19	-0.341711	0.02	0.052	3.46494e-15	Down
06	Fibroblast	P06_Fibroblast	AGAP3	1.9295e-19	-0.4514	0.021	0.052	3.4895e-15	Down
38	Fibroblast	P38_Fibroblast	FNBP1L	1.94514e-19	-0.570695	0.022	0.035	3.51778e-15	Down
38	tumour	P38_tumour	CAAP1	1.96146e-19	-0.340462	0.054	0.095	3.5473e-15	Down
38	tumour	P38_tumour	NEK2	1.96167e-19	-1.21516	0.008	0.025	3.54767e-15	Down
61	tumour	P61_tumour	DPF2	1.97175e-19	-0.445195	0.025	0.044	3.56591e-15	Down
41	tumour	P41_tumour	MORC3	1.97693e-19	0.278039	0.052	0.079	3.57528e-15	Up
06	Fibroblast	P06_Fibroblast	PSMA4	1.9995e-19	-0.496548	0.022	0.055	3.6161e-15	Down
61	tumour	P61_tumour	FCER1G	2.00308e-19	-0.587281	0.053	0.079	3.62256e-15	Down
38	tumour	P38_tumour	HSPA9	2.00768e-19	-0.377838	0.061	0.104	3.63088e-15	Down
61	tumour	P61_tumour	CYTH4	2.01263e-19	-1.13641	0.01	0.022	3.63985e-15	Down
06	tumour	P06_tumour	ADRA2A	2.01273e-19	-1.38332	0.027	0.091	3.64002e-15	Down
38	normal breast tissue	P38_normal_breast_tissue	CXCL12	2.02115e-19	-3.05945	0.069	0.23	3.65525e-15	Down
41	tumour	P41_tumour	ZNF608	2.03617e-19	-0.2089	0.013	0.026	3.68241e-15	Down
06	Fibroblast	P06_Fibroblast	SEMA3F	2.04152e-19	-0.708719	0.026	0.061	3.69209e-15	Down
06	Fibroblast	P06_Fibroblast	NME2	2.05085e-19	0.185584	0.107	0.174	3.70897e-15	Up
61	tumour	P61_tumour	GRWD1	2.06326e-19	-0.843702	0.009	0.021	3.7314e-15	Down
41	tumour	P41_tumour	NAT9	2.06398e-19	-0.113702	0.017	0.031	3.73271e-15	Down
41	tumour	P41_tumour	SEC31B	2.07556e-19	-0.468359	0.006	0.015	3.75365e-15	Down
61	tumour	P61_tumour	TRMT10C	2.07983e-19	-0.203081	0.028	0.048	3.76138e-15	Down
41	tumour	P41_tumour	ACSL3	2.08837e-19	0.25794	0.044	0.068	3.77681e-15	Up
61	tumour	P61_tumour	ATF7	2.10635e-19	-0.130509	0.057	0.084	3.80933e-15	Down
38	tumour	P38_tumour	FAM162A	2.11894e-19	-0.143592	0.089	0.142	3.83209e-15	Down
38	tumour	P38_tumour	RPP38	2.14358e-19	-0.187192	0.083	0.135	3.87666e-15	Down
06	Fibroblast	P06_Fibroblast	MYH14	2.14615e-19	-1.106	0.014	0.041	3.88131e-15	Down
61	tumour	P61_tumour	TRAK1	2.1482e-19	-0.132723	0.115	0.155	3.88502e-15	Down
41	tumour	P41_tumour	KIN	2.15383e-19	-0.478515	0.006	0.016	3.89519e-15	Down
38	tumour	P38_tumour	HOOK1	2.15465e-19	-0.335019	0.062	0.105	3.89668e-15	Down
06	tumour	P06_tumour	NUAK1	2.15734e-19	-2.5715	0.009	0.056	3.90156e-15	Down
61	tumour	P61_tumour	NAGPA	2.15896e-19	-0.520144	0.027	0.045	3.90447e-15	Down
06	tumour	P06_tumour	HDGF	2.16244e-19	0.46037	0.599	0.503	3.91076e-15	Up
38	tumour	P38_tumour	VAV3	2.175e-19	-0.116979	0.362	0.485	3.93348e-15	Down
41	tumour	P41_tumour	MKRN2	2.19143e-19	-0.239396	0.009	0.02	3.96321e-15	Down
61	tumour	P61_tumour	PLEKHO2	2.19773e-19	-0.954919	0.015	0.029	3.9746e-15	Down
06	Fibroblast	P06_Fibroblast	TCEAL9	2.20644e-19	-0.141797	0.03	0.067	3.99034e-15	Down
41	tumour	P41_tumour	BLVRA	2.21316e-19	-0.157103	0.015	0.029	4.0025e-15	Down
61	tumour	P61_tumour	PCGF1	2.21682e-19	-0.421602	0.024	0.042	4.00912e-15	Down
61	tumour	P61_tumour	CDK11B	2.21841e-19	-0.599265	0.017	0.032	4.012e-15	Down
61	tumour	P61_tumour	PDZRN3	2.22313e-19	-1.5902	0.006	0.015	4.02052e-15	Down
61	tumour	P61_tumour	RFX1	2.22494e-19	-0.646894	0.016	0.031	4.0238e-15	Down
06	Endothelial	P06_Endothelial	RBM25	2.22839e-19	-0.567732	0.08	0.259	4.03005e-15	Down
41	tumour	P41_tumour	GRTP1	2.22993e-19	-0.432023	0.008	0.018	4.03284e-15	Down
38	tumour	P38_tumour	NCAPG	2.24446e-19	-1.38872	0.007	0.024	4.0591e-15	Down
06	Endothelial	P06_Endothelial	SEPTIN5	2.25052e-19	-1.11914	0.04	0.167	4.07006e-15	Down
38	Fibroblast	P38_Fibroblast	LPAR1	2.25609e-19	-0.550134	0.04	0.058	4.08014e-15	Down
61	tumour	P61_tumour	ULK2	2.26608e-19	-0.152023	0.05	0.075	4.09821e-15	Down
41	tumour	P41_tumour	TNFAIP2	2.2667e-19	-0.475939	0.008	0.018	4.09932e-15	Down
06	Fibroblast	P06_Fibroblast	ANKS1A	2.28556e-19	-0.703106	0.02	0.052	4.13344e-15	Down
38	Fibroblast	P38_Fibroblast	NDUFV3	2.28853e-19	-0.457722	0.032	0.049	4.1388e-15	Down
38	Myeloid	P38_Myeloid	TRPS1	2.29216e-19	-1.22595	0.115	0.222	4.14537e-15	Down
41	tumour	P41_tumour	FBH1	2.30507e-19	-0.201289	0.014	0.028	4.16871e-15	Down
41	tumour	P41_tumour	BAX	2.31267e-19	-0.184636	0.011	0.023	4.18247e-15	Down
38	Fibroblast	P38_Fibroblast	MYSM1	2.32154e-19	-0.527908	0.033	0.049	4.19851e-15	Down
38	normal breast tissue	P38_normal_breast_tissue	MARCKSL1	2.32445e-19	0.924628	0.387	0.198	4.20377e-15	Up
61	tumour	P61_tumour	MSLN	2.33322e-19	-0.709396	0.016	0.031	4.21963e-15	Down
61	tumour	P61_tumour	WRAP53	2.3439e-19	-1.36592	0.004	0.012	4.23893e-15	Down
61	tumour	P61_tumour	EMC8	2.3458e-19	-0.350911	0.02	0.037	4.24237e-15	Down
38	Fibroblast	P38_Fibroblast	CX3CL1	2.34799e-19	1.64096	0.011	0.003	4.24633e-15	Up
38	tumour	P38_tumour	WASHC5	2.35044e-19	-0.226299	0.105	0.162	4.25078e-15	Down
38	Fibroblast	P38_Fibroblast	ZFYVE21	2.35239e-19	-0.471538	0.026	0.041	4.25429e-15	Down
38	tumour	P38_tumour	PPIL3	2.35573e-19	-0.384821	0.04	0.074	4.26033e-15	Down
41	tumour	P41_tumour	YIPF2	2.36207e-19	-0.233234	0.011	0.022	4.27181e-15	Down
41	tumour	P41_tumour	DAAM1	2.36378e-19	-0.244733	0.009	0.02	4.2749e-15	Down
38	tumour	P38_tumour	ZNF282	2.36924e-19	-0.220766	0.068	0.115	4.28477e-15	Down
06	Fibroblast	P06_Fibroblast	TAX1BP3	2.37045e-19	0.122415	0.089	0.15	4.28696e-15	Up
06	Fibroblast	P06_Fibroblast	B4GALT2	2.38435e-19	-0.225771	0.032	0.07	4.31209e-15	Down
06	Fibroblast	P06_Fibroblast	IQCN	2.39267e-19	-1.05464	0.018	0.047	4.32714e-15	Down
06	Endothelial	P06_Endothelial	ANGPTL2	2.41027e-19	-0.609779	0.044	0.178	4.35898e-15	Down
06	Fibroblast	P06_Fibroblast	SUMF1	2.41392e-19	-0.345447	0.016	0.044	4.36558e-15	Down
38	tumour	P38_tumour	CEP95	2.41492e-19	-0.392105	0.046	0.084	4.36739e-15	Down
61	tumour	P61_tumour	PIFO	2.41946e-19	-1.09636	0.009	0.02	4.37558e-15	Down
41	tumour	P41_tumour	PDPK1	2.42195e-19	-0.158904	0.013	0.025	4.3801e-15	Down
61	tumour	P61_tumour	RANGAP1	2.42671e-19	-0.242595	0.068	0.099	4.38871e-15	Down
41	tumour	P41_tumour	NDOR1	2.4324e-19	-0.538392	0.006	0.016	4.39899e-15	Down
38	tumour	P38_tumour	LSM7	2.43298e-19	-0.160999	0.119	0.181	4.40004e-15	Down
38	Fibroblast	P38_Fibroblast	ITSN1	2.44142e-19	-0.685969	0.021	0.034	4.4153e-15	Down
38	tumour	P38_tumour	TNRC6A	2.45706e-19	-0.162202	0.144	0.213	4.4436e-15	Down
38	Fibroblast	P38_Fibroblast	UBE2E3	2.45793e-19	-0.337252	0.071	0.094	4.44517e-15	Down
06	Fibroblast	P06_Fibroblast	ETV5	2.46749e-19	-0.347494	0.016	0.044	4.46246e-15	Down
41	tumour	P41_tumour	LIMD1	2.4707e-19	0.143148	0.034	0.055	4.46827e-15	Up
06	Fibroblast	P06_Fibroblast	DESI2	2.47322e-19	-0.226645	0.027	0.062	4.47283e-15	Down
41	tumour	P41_tumour	MAP4K5	2.49109e-19	0.102469	0.034	0.055	4.50514e-15	Up
06	Fibroblast	P06_Fibroblast	CPEB2	2.50401e-19	-0.493971	0.025	0.059	4.52851e-15	Down
38	tumour	P38_tumour	PMPCA	2.50566e-19	-0.43373	0.041	0.076	4.53149e-15	Down
38	tumour	P38_tumour	SLAIN2	2.5168e-19	-0.119115	0.096	0.152	4.55163e-15	Down
38	Myeloid	P38_Myeloid	SP110	2.5184e-19	1.93819	0.179	0.054	4.55454e-15	Up
41	tumour	P41_tumour	KIAA0895L	2.53624e-19	-0.426667	0.007	0.016	4.58679e-15	Down
41	tumour	P41_tumour	HUS1	2.54247e-19	-0.161483	0.011	0.023	4.59805e-15	Down
38	tumour	P38_tumour	ZCCHC7	2.55323e-19	-0.221909	0.061	0.104	4.61751e-15	Down
38	tumour	P38_tumour	ASL	2.55511e-19	-0.301575	0.064	0.108	4.62092e-15	Down
61	Fibroblast	P61_Fibroblast	PALLD	2.57099e-19	-1.56526	0.044	0.091	4.64963e-15	Down
38	tumour	P38_tumour	SPC25	2.57675e-19	-1.48939	0.007	0.024	4.66006e-15	Down
61	Myeloid	P61_Myeloid	LPL	2.57866e-19	2.24103	0.07	0.018	4.66351e-15	Up
38	Fibroblast	P38_Fibroblast	SERINC2	2.58082e-19	-0.555267	0.024	0.038	4.66741e-15	Down
41	tumour	P41_tumour	TBL1XR1	2.58339e-19	0.255659	0.061	0.089	4.67206e-15	Up
61	tumour	P61_tumour	GCC2	2.5939e-19	-0.230021	0.041	0.064	4.69106e-15	Down
38	Fibroblast	P38_Fibroblast	IPO9	2.59961e-19	-0.427936	0.038	0.056	4.7014e-15	Down
61	tumour	P61_tumour	LNPEP	2.60143e-19	-0.191492	0.092	0.127	4.70468e-15	Down
61	Endothelial	P61_Endothelial	SHANK3	2.60353e-19	-1.42359	0.078	0.173	4.70849e-15	Down
61	tumour	P61_tumour	STEAP3	2.61916e-19	-0.759151	0.016	0.031	4.73674e-15	Down
38	Fibroblast	P38_Fibroblast	NSMCE3	2.61928e-19	-0.812682	0.012	0.022	4.73697e-15	Down
38	Myeloid	P38_Myeloid	STAT2	2.62029e-19	1.09599	0.275	0.125	4.73879e-15	Up
38	tumour	P38_tumour	MCM3	2.62521e-19	-0.404767	0.048	0.086	4.74768e-15	Down
61	tumour	P61_tumour	MX1	2.64473e-19	-0.172478	0.128	0.171	4.78299e-15	Down
41	tumour	P41_tumour	KIAA1549	2.64766e-19	-0.619829	0.006	0.014	4.7883e-15	Down
61	tumour	P61_tumour	SLC19A1	2.65103e-19	-0.513692	0.018	0.034	4.79439e-15	Down
06	Fibroblast	P06_Fibroblast	SRA1	2.65207e-19	-0.140181	0.04	0.081	4.79628e-15	Down
61	tumour	P61_tumour	ZBTB43	2.67083e-19	-0.431635	0.017	0.032	4.83019e-15	Down
06	Fibroblast	P06_Fibroblast	PKD2	2.67115e-19	0.193242	0.047	0.092	4.83078e-15	Up
38	Fibroblast	P38_Fibroblast	HAGHL	2.68171e-19	-0.661198	0.016	0.028	4.84986e-15	Down
06	Fibroblast	P06_Fibroblast	NUP93	2.68427e-19	-0.853955	0.013	0.04	4.85451e-15	Down
41	tumour	P41_tumour	COX7A1	2.687e-19	0.11779	0.029	0.048	4.85943e-15	Up
61	tumour	P61_tumour	SH3BP2	2.69155e-19	-0.444001	0.034	0.056	4.86767e-15	Down
38	tumour	P38_tumour	ATP6V1C1	2.7049e-19	-0.201998	0.08	0.129	4.89181e-15	Down
61	tumour	P61_tumour	DDX52	2.71053e-19	-0.701993	0.014	0.028	4.902e-15	Down
38	tumour	P38_tumour	NBPF11	2.73005e-19	-0.727383	0.023	0.049	4.93729e-15	Down
41	tumour	P41_tumour	SHARPIN	2.73514e-19	-0.109422	0.011	0.023	4.9465e-15	Down
38	tumour	P38_tumour	TRMU	2.74785e-19	-0.280312	0.06	0.103	4.96948e-15	Down
06	tumour	P06_tumour	FAM162A	2.75976e-19	0.805574	0.327	0.219	4.99102e-15	Up
38	Fibroblast	P38_Fibroblast	EEF2K	2.76321e-19	-0.526271	0.034	0.051	4.99726e-15	Down
38	tumour	P38_tumour	TCTN1	2.78807e-19	-0.264383	0.073	0.121	5.04223e-15	Down
61	Fibroblast	P61_Fibroblast	NDUFS6	2.79211e-19	0.721013	0.094	0.048	5.04954e-15	Up
06	Fibroblast	P06_Fibroblast	EVI5	2.79359e-19	-0.212377	0.028	0.063	5.05222e-15	Down
06	Fibroblast	P06_Fibroblast	GALNT5	2.79874e-19	-2.53143	0.002	0.017	5.06152e-15	Down
61	tumour	P61_tumour	ZDHHC14	2.80001e-19	-1.13842	0.008	0.019	5.06382e-15	Down
06	tumour	P06_tumour	GGH	2.81382e-19	1.39697	0.15	0.063	5.08879e-15	Up
61	tumour	P61_tumour	KDM5A	2.81887e-19	-0.328783	0.049	0.074	5.09792e-15	Down
61	tumour	P61_tumour	PLA2R1	2.8361e-19	-0.694165	0.02	0.036	5.12908e-15	Down
06	tumour	P06_tumour	EFNA1	2.84152e-19	0.463182	0.551	0.43	5.13888e-15	Up
38	Myeloid	P38_Myeloid	MYD88	2.84161e-19	2.5757	0.145	0.031	5.13906e-15	Up
61	tumour	P61_tumour	ZNRD2	2.84682e-19	-0.377351	0.025	0.043	5.14848e-15	Down
61	tumour	P61_tumour	PEX5	2.84754e-19	-0.815555	0.008	0.02	5.14977e-15	Down
41	tumour	P41_tumour	TRIM47	2.848e-19	-0.390624	0.007	0.016	5.15062e-15	Down
38	Myeloid	P38_Myeloid	NKD2	2.8525e-19	-2.53744	0.014	0.058	5.15875e-15	Down
41	tumour	P41_tumour	POP7	2.86068e-19	-0.209843	0.009	0.021	5.17353e-15	Down
06	Fibroblast	P06_Fibroblast	CSTF3	2.86347e-19	-0.224234	0.042	0.085	5.17858e-15	Down
38	T	P38_T	HSPA8	2.87615e-19	0.766621	0.308	0.143	5.20152e-15	Up
38	Fibroblast	P38_Fibroblast	C4orf3	2.87965e-19	0.506663	0.111	0.087	5.20785e-15	Up
61	tumour	P61_tumour	DVL2	2.89953e-19	-0.506162	0.019	0.035	5.24379e-15	Down
38	Fibroblast	P38_Fibroblast	MYO5C	2.89968e-19	-0.871311	0.01	0.019	5.24407e-15	Down
06	Fibroblast	P06_Fibroblast	SLC35A3	2.91429e-19	-0.762566	0.016	0.044	5.2705e-15	Down
38	Myeloid	P38_Myeloid	NMI	2.93279e-19	1.95384	0.168	0.047	5.30395e-15	Up
06	Fibroblast	P06_Fibroblast	ERMAP	2.93318e-19	-0.909063	0.013	0.039	5.30466e-15	Down
38	Myeloid	P38_Myeloid	MMP2	2.94058e-19	-1.24862	0.161	0.278	5.31804e-15	Down
38	Fibroblast	P38_Fibroblast	PTCH2	2.96933e-19	1.30443	0.013	0.004	5.37003e-15	Up
61	tumour	P61_tumour	ZNF41	2.98824e-19	-0.979397	0.008	0.019	5.40424e-15	Down
38	Fibroblast	P38_Fibroblast	CD3D	2.9972e-19	1.00196	0.023	0.011	5.42044e-15	Up
38	normal breast tissue	P38_normal_breast_tissue	PAM	2.99729e-19	1.32634	0.23	0.08	5.4206e-15	Up
38	Fibroblast	P38_Fibroblast	OPLAH	3.00531e-19	-1.1134	0.006	0.014	5.43511e-15	Down
41	tumour	P41_tumour	PSMC5	3.01231e-19	0.140474	0.037	0.058	5.44776e-15	Up
38	tumour	P38_tumour	LMX1B	3.01723e-19	-0.201924	0.13	0.194	5.45666e-15	Down
41	tumour	P41_tumour	ENO1	3.04492e-19	-0.315158	0.007	0.017	5.50673e-15	Down
06	Fibroblast	P06_Fibroblast	CROT	3.04757e-19	-1.21724	0.007	0.029	5.51152e-15	Down
38	Fibroblast	P38_Fibroblast	GPSM1	3.07215e-19	-0.8191	0.011	0.021	5.55598e-15	Down
38	tumour	P38_tumour	KIFC1	3.07595e-19	-0.890986	0.013	0.034	5.56286e-15	Down
41	tumour	P41_tumour	PSMC2	3.08378e-19	0.17953	0.033	0.054	5.57701e-15	Up
67	Fibroblast	P67_Fibroblast	HSPA5	3.11001e-19	-1.93733	0.017	0.058	5.62445e-15	Down
41	tumour	P41_tumour	UAP1L1	3.11399e-19	-0.606803	0.005	0.013	5.63164e-15	Down
38	Myeloid	P38_Myeloid	HPSE2	3.12027e-19	-4.21087	0.001	0.016	5.64301e-15	Down
61	tumour	P61_tumour	ZNF135	3.13329e-19	-0.66594	0.007	0.017	5.66655e-15	Down
41	tumour	P41_tumour	SCAMP5	3.14318e-19	-0.23854	0.011	0.023	5.68445e-15	Down
04	tumour	P04_tumour	MT-ND6	3.21357e-19	-0.532963	0.357	0.42	5.81174e-15	Down
38	T	P38_T	TRIM38	3.21939e-19	1.11939	0.205	0.067	5.82227e-15	Up
06	tumour	P06_tumour	MATN2	3.22131e-19	-1.35546	0.035	0.105	5.82575e-15	Down
38	Fibroblast	P38_Fibroblast	UVSSA	3.2308e-19	-0.617901	0.025	0.04	5.84291e-15	Down
38	T	P38_T	SELL	3.23181e-19	1.35688	0.187	0.057	5.84472e-15	Up
38	normal breast tissue	P38_normal_breast_tissue	UNC93B1	3.25767e-19	1.92109	0.158	0.04	5.8915e-15	Up
61	tumour	P61_tumour	MKNK1	3.26708e-19	-0.518629	0.028	0.046	5.90852e-15	Down
06	Endothelial	P06_Endothelial	EXOC3L1	3.26893e-19	-1.88091	0.007	0.067	5.91186e-15	Down
67	tumour	P67_tumour	S100A16	3.2916e-19	-0.579563	0.075	0.121	5.95285e-15	Down
61	tumour	P61_tumour	SLC41A1	3.29217e-19	-1.13118	0.005	0.014	5.95389e-15	Down
41	tumour	P41_tumour	EXOC6B	3.29466e-19	-0.215069	0.01	0.022	5.9584e-15	Down
41	tumour	P41_tumour	SMARCC1	3.3085e-19	0.203149	0.044	0.068	5.98343e-15	Up
61	tumour	P61_tumour	TSPAN2	3.31586e-19	-1.10737	0.004	0.013	5.99674e-15	Down
38	tumour	P38_tumour	KANSL3	3.32071e-19	-0.127581	0.149	0.22	6.0055e-15	Down
41	tumour	P41_tumour	CBLL1	3.33934e-19	0.138934	0.029	0.048	6.03919e-15	Up
61	tumour	P61_tumour	RSBN1L	3.34649e-19	-0.300773	0.03	0.049	6.05213e-15	Down
06	Fibroblast	P06_Fibroblast	VCP	3.36122e-19	-0.500416	0.013	0.04	6.07876e-15	Down
38	tumour	P38_tumour	SMARCA1	3.36125e-19	-0.486647	0.043	0.078	6.07882e-15	Down
06	tumour	P06_tumour	SERPINA6	3.36358e-19	-6.43217	0	0.033	6.08304e-15	Down
41	tumour	P41_tumour	RNFT1	3.36441e-19	-0.521068	0.006	0.016	6.08454e-15	Down
38	normal breast tissue	P38_normal_breast_tissue	UGCG	3.3865e-19	1.28078	0.237	0.085	6.12448e-15	Up
38	tumour	P38_tumour	CDK12	3.38694e-19	-0.220868	0.093	0.146	6.12528e-15	Down
38	tumour	P38_tumour	SNAP47	3.39145e-19	-0.222822	0.107	0.165	6.13344e-15	Down
41	tumour	P41_tumour	SYNGR1	3.39918e-19	-0.208778	0.008	0.018	6.14742e-15	Down
38	tumour	P38_tumour	ZNF205	3.39936e-19	-0.322134	0.057	0.099	6.14775e-15	Down
38	T	P38_T	NLRC5	3.40537e-19	0.67302	0.348	0.172	6.15861e-15	Up
06	Fibroblast	P06_Fibroblast	IFI16	3.40642e-19	0.434633	0.106	0.175	6.16051e-15	Up
61	tumour	P61_tumour	IL18BP	3.47819e-19	-0.92245	0.01	0.021	6.2903e-15	Down
06	Fibroblast	P06_Fibroblast	SLC2A4RG	3.4852e-19	0.162318	0.079	0.137	6.30299e-15	Up
41	tumour	P41_tumour	RTN4R	3.5069e-19	-0.633551	0.003	0.01	6.34223e-15	Down
06	Fibroblast	P06_Fibroblast	BORCS8	3.51199e-19	-0.285263	0.038	0.078	6.35144e-15	Down
41	tumour	P41_tumour	TSEN54	3.51648e-19	-0.387438	0.009	0.02	6.35956e-15	Down
38	tumour	P38_tumour	PLEKHA7	3.52061e-19	-0.531368	0.031	0.062	6.36702e-15	Down
38	Fibroblast	P38_Fibroblast	DOCK7	3.55905e-19	-0.482544	0.036	0.053	6.43654e-15	Down
38	tumour	P38_tumour	XRCC2	3.56186e-19	-0.821022	0.019	0.043	6.44163e-15	Down
06	Endothelial	P06_Endothelial	IDH2	3.57055e-19	-1.27732	0.03	0.141	6.45735e-15	Down
41	tumour	P41_tumour	RIOX1	3.58078e-19	-0.284858	0.011	0.022	6.47583e-15	Down
06	Fibroblast	P06_Fibroblast	LRFN4	3.58118e-19	-0.240356	0.018	0.048	6.47657e-15	Down
06	Endothelial	P06_Endothelial	PLEKHG5	3.58239e-19	-0.586255	0.044	0.178	6.47876e-15	Down
61	tumour	P61_tumour	PIAS3	3.59961e-19	-0.339443	0.042	0.065	6.50989e-15	Down
38	Fibroblast	P38_Fibroblast	ABCA6	3.6021e-19	-1.00546	0.018	0.03	6.51439e-15	Down
06	Fibroblast	P06_Fibroblast	MN1	3.61306e-19	-1.47313	0.004	0.023	6.53421e-15	Down
41	tumour	P41_tumour	MYH10	3.62703e-19	-0.479336	0.006	0.014	6.55949e-15	Down
38	Fibroblast	P38_Fibroblast	SENP7	3.66007e-19	-0.572042	0.021	0.035	6.61923e-15	Down
41	tumour	P41_tumour	ZNF276	3.66065e-19	-0.140355	0.013	0.026	6.62028e-15	Down
41	tumour	P41_tumour	DNAH7	3.67876e-19	-0.638766	0.005	0.013	6.65304e-15	Down
38	tumour	P38_tumour	ZADH2	3.68893e-19	-0.246395	0.064	0.108	6.67143e-15	Down
61	tumour	P61_tumour	ADCY7	3.69007e-19	-1.11414	0.007	0.017	6.67349e-15	Down
41	tumour	P41_tumour	FAM160A1	3.72095e-19	-0.259009	0.009	0.019	6.72934e-15	Down
61	tumour	P61_tumour	WDR36	3.72417e-19	-0.457173	0.028	0.047	6.73517e-15	Down
06	tumour	P06_tumour	SLC19A2	3.72757e-19	0.440559	0.615	0.502	6.7413e-15	Up
06	Endothelial	P06_Endothelial	SYTL2	3.73363e-19	-1.61848	0.026	0.13	6.75227e-15	Down
38	tumour	P38_tumour	EPHA1	3.74737e-19	-0.388507	0.053	0.092	6.77712e-15	Down
06	Endothelial	P06_Endothelial	MT-ND4L	3.74873e-19	-0.723327	0.345	0.678	6.77958e-15	Down
61	tumour	P61_tumour	URB2	3.7545e-19	-0.753078	0.011	0.023	6.79001e-15	Down
41	tumour	P41_tumour	GOLGA7	3.7609e-19	0.238747	0.043	0.066	6.80159e-15	Up
41	tumour	P41_tumour	NUDT19	3.78065e-19	-0.386462	0.008	0.018	6.8373e-15	Down
06	Endothelial	P06_Endothelial	PCGF2	3.78831e-19	-0.981132	0.069	0.233	6.85117e-15	Down
61	Fibroblast	P61_Fibroblast	BSCL2	3.80796e-19	1.03668	0.062	0.026	6.8867e-15	Up
61	tumour	P61_tumour	FBXL4	3.82046e-19	-0.374314	0.029	0.048	6.9093e-15	Down
06	Fibroblast	P06_Fibroblast	SMURF1	3.82932e-19	-0.700987	0.015	0.042	6.92532e-15	Down
38	normal breast tissue	P38_normal_breast_tissue	PSAP	3.85216e-19	0.995309	0.446	0.248	6.96664e-15	Up
41	tumour	P41_tumour	CYB5B	3.8553e-19	0.241557	0.052	0.078	6.97232e-15	Up
61	Fibroblast	P61_Fibroblast	RAP1A	3.86295e-19	0.649082	0.08	0.038	6.98615e-15	Up
61	tumour	P61_tumour	UBE2V1	3.86533e-19	0.612773	0.239	0.214	6.99046e-15	Up
38	tumour	P38_tumour	PRPF6	3.88278e-19	-0.227365	0.133	0.197	7.02201e-15	Down
61	tumour	P61_tumour	NKRF	3.89552e-19	-0.855841	0.01	0.022	7.04505e-15	Down
41	tumour	P41_tumour	ST3GAL3	3.90078e-19	0.118691	0.029	0.047	7.05456e-15	Up
61	tumour	P61_tumour	DUSP23	3.91109e-19	-0.102607	0.07	0.101	7.07321e-15	Down
61	tumour	P61_tumour	RBM4B	3.91972e-19	-0.579717	0.009	0.02	7.08882e-15	Down
06	Fibroblast	P06_Fibroblast	SLC1A4	3.92483e-19	-0.972581	0.015	0.043	7.09805e-15	Down
38	tumour	P38_tumour	TXN2	3.94195e-19	-0.232369	0.063	0.107	7.12902e-15	Down
38	Fibroblast	P38_Fibroblast	PPFIBP2	3.94705e-19	-0.579273	0.022	0.036	7.13824e-15	Down
41	tumour	P41_tumour	PLEKHA7	3.96351e-19	-0.257088	0.011	0.023	7.168e-15	Down
38	normal breast tissue	P38_normal_breast_tissue	MUC16	3.965e-19	2.31363	0.149	0.035	7.1707e-15	Up
38	tumour	P38_tumour	PTPN3	3.96654e-19	-0.43145	0.04	0.075	7.17349e-15	Down
38	tumour	P38_tumour	PLEKHD1	3.98549e-19	-1.91049	0.004	0.017	7.20775e-15	Down
38	tumour	P38_tumour	SUGP1	3.99012e-19	-0.458987	0.038	0.071	7.21614e-15	Down
06	Fibroblast	P06_Fibroblast	NSMF	4.00095e-19	-0.368683	0.031	0.068	7.23572e-15	Down
38	T	P38_T	C1QC	4.0018e-19	1.03564	0.258	0.106	7.23726e-15	Up
06	Endothelial	P06_Endothelial	PELO	4.0019e-19	-0.83716	0.028	0.137	7.23744e-15	Down
61	tumour	P61_tumour	SIX5	4.00429e-19	-0.25479	0.021	0.038	7.24176e-15	Down
61	tumour	P61_tumour	ARID3B	4.01862e-19	-0.944505	0.006	0.015	7.26768e-15	Down
38	tumour	P38_tumour	SERPINA1	4.02645e-19	1.75668	0.052	0.02	7.28183e-15	Up
41	tumour	P41_tumour	GPANK1	4.02805e-19	-0.153695	0.011	0.022	7.28472e-15	Down
41	tumour	P41_tumour	VWA5A	4.03573e-19	-0.909897	0.004	0.012	7.29862e-15	Down
38	tumour	P38_tumour	HSD17B12	4.03753e-19	-0.525486	0.029	0.059	7.30187e-15	Down
61	tumour	P61_tumour	JAK3	4.03822e-19	-0.768556	0.01	0.022	7.30311e-15	Down
61	Fibroblast	P61_Fibroblast	MYC	4.04726e-19	0.94845	0.055	0.021	7.31947e-15	Up
38	tumour	P38_tumour	ODF2	4.05711e-19	-0.210904	0.108	0.166	7.33728e-15	Down
06	Endothelial	P06_Endothelial	TNFAIP2	4.07409e-19	-0.54163	0.063	0.222	7.36799e-15	Down
38	tumour	P38_tumour	MAPKBP1	4.07961e-19	-0.52267	0.031	0.062	7.37797e-15	Down
38	Myeloid	P38_Myeloid	PNPLA7	4.11931e-19	-3.08181	0.01	0.047	7.44977e-15	Down
61	Fibroblast	P61_Fibroblast	LTBP2	4.13007e-19	0.358385	0.134	0.077	7.46923e-15	Up
38	tumour	P38_tumour	TMEM94	4.16651e-19	-0.29466	0.059	0.101	7.53513e-15	Down
61	tumour	P61_tumour	TIMM9	4.17461e-19	-0.386771	0.028	0.047	7.54979e-15	Down
06	tumour	P06_tumour	SYNGR2	4.17813e-19	0.365837	0.65	0.535	7.55615e-15	Up
61	tumour	P61_tumour	GPANK1	4.20124e-19	-0.496651	0.018	0.034	7.59795e-15	Down
06	Fibroblast	P06_Fibroblast	PSMD1	4.20538e-19	-0.306118	0.027	0.062	7.60543e-15	Down
38	tumour	P38_tumour	YIPF1	4.21343e-19	-0.332255	0.038	0.072	7.62e-15	Down
41	tumour	P41_tumour	EHD2	4.24795e-19	-0.867246	0.005	0.014	7.68241e-15	Down
41	tumour	P41_tumour	SSBP4	4.25063e-19	-0.467281	0.008	0.018	7.68727e-15	Down
06	Fibroblast	P06_Fibroblast	TLR4	4.25353e-19	0.119032	0.02	0.051	7.6925e-15	Up
61	tumour	P61_tumour	ZNF211	4.27677e-19	-1.06787	0.007	0.017	7.73454e-15	Down
06	Fibroblast	P06_Fibroblast	CDK12	4.31387e-19	-0.415851	0.037	0.076	7.80164e-15	Down
06	Fibroblast	P06_Fibroblast	MYO1F	4.32717e-19	-0.421386	0.022	0.054	7.82569e-15	Down
38	tumour	P38_tumour	KLF9	4.33677e-19	-0.264584	0.04	0.074	7.84305e-15	Down
61	tumour	P61_tumour	NBEAL1	4.34116e-19	-0.444861	0.026	0.045	7.85098e-15	Down
38	Fibroblast	P38_Fibroblast	THOP1	4.3486e-19	-0.659246	0.015	0.026	7.86444e-15	Down
61	tumour	P61_tumour	RHOQ	4.37489e-19	-0.731542	0.016	0.031	7.91199e-15	Down
61	Fibroblast	P61_Fibroblast	TAF10	4.37493e-19	0.641993	0.101	0.053	7.91206e-15	Up
61	Fibroblast	P61_Fibroblast	DKK3	4.37769e-19	-2.06857	0.022	0.059	7.91705e-15	Down
38	tumour	P38_tumour	BRWD3	4.39131e-19	-0.282804	0.059	0.101	7.94169e-15	Down
38	Fibroblast	P38_Fibroblast	NOC2L	4.39733e-19	-0.682785	0.017	0.029	7.95257e-15	Down
61	Fibroblast	P61_Fibroblast	MACF1	4.41567e-19	-1.38555	0.057	0.107	7.98575e-15	Down
38	T	P38_T	PIM2	4.4165e-19	1.45284	0.164	0.041	7.98723e-15	Up
38	Myeloid	P38_Myeloid	PLEKHG5	4.42009e-19	-2.74254	0.01	0.047	7.99373e-15	Down
61	tumour	P61_tumour	EXOC1	4.42022e-19	-0.227666	0.035	0.056	7.99397e-15	Down
06	Fibroblast	P06_Fibroblast	MKNK1	4.42183e-19	-0.233881	0.019	0.049	7.99689e-15	Down
61	tumour	P61_tumour	RSAD2	4.43281e-19	-0.917276	0.015	0.029	8.01673e-15	Down
06	Fibroblast	P06_Fibroblast	NUP85	4.45727e-19	-0.284035	0.033	0.071	8.06097e-15	Down
06	Fibroblast	P06_Fibroblast	PPP3CB	4.46389e-19	0.102897	0.056	0.104	8.07295e-15	Up
06	Endothelial	P06_Endothelial	RHOC	4.4659e-19	-0.439359	0.148	0.393	8.07658e-15	Down
41	tumour	P41_tumour	HIF1AN	4.48556e-19	-0.354318	0.009	0.02	8.11214e-15	Down
38	B	P38_B	OAS2	4.48557e-19	2.42299	0.356	0.06	8.11215e-15	Up
38	Fibroblast	P38_Fibroblast	TXNDC17	4.48843e-19	-0.538599	0.025	0.039	8.11733e-15	Down
38	Myeloid	P38_Myeloid	PLSCR1	4.49833e-19	2.01776	0.166	0.045	8.13522e-15	Up
06	Fibroblast	P06_Fibroblast	PPP1R37	4.50487e-19	-0.44323	0.028	0.063	8.14706e-15	Down
06	Fibroblast	P06_Fibroblast	DDX56	4.51529e-19	-0.320378	0.027	0.061	8.16591e-15	Down
38	Fibroblast	P38_Fibroblast	BAG3	4.53378e-19	-0.534876	0.026	0.04	8.19934e-15	Down
06	Fibroblast	P06_Fibroblast	SLC35E1	4.5358e-19	-0.404238	0.037	0.077	8.20299e-15	Down
61	Fibroblast	P61_Fibroblast	PSMB8	4.58654e-19	0.603566	0.098	0.051	8.29475e-15	Up
06	Fibroblast	P06_Fibroblast	DDR2	4.58696e-19	0.138003	0.031	0.068	8.29552e-15	Up
61	tumour	P61_tumour	VAC14	4.59856e-19	-0.606019	0.017	0.032	8.3165e-15	Down
61	tumour	P61_tumour	RRP36	4.62864e-19	-0.37759	0.043	0.066	8.37089e-15	Down
06	tumour	P06_tumour	SUSD3	4.63205e-19	1.25811	0.252	0.154	8.37707e-15	Up
41	tumour	P41_tumour	PARP6	4.6343e-19	-0.387848	0.009	0.02	8.38113e-15	Down
61	tumour	P61_tumour	ALCAM	4.6455e-19	0.875016	0.099	0.072	8.40139e-15	Up
61	tumour	P61_tumour	MBD4	4.67255e-19	-0.324219	0.039	0.062	8.4503e-15	Down
06	tumour	P06_tumour	ARF1	4.67351e-19	0.501807	0.557	0.466	8.45204e-15	Up
06	Fibroblast	P06_Fibroblast	CHFR	4.69616e-19	-0.42265	0.019	0.049	8.493e-15	Down
41	tumour	P41_tumour	TRIM13	4.70048e-19	-0.263592	0.01	0.022	8.50081e-15	Down
38	Fibroblast	P38_Fibroblast	BAIAP2L1	4.70754e-19	-0.654183	0.015	0.026	8.51359e-15	Down
38	Fibroblast	P38_Fibroblast	ADAM19	4.70775e-19	0.623285	0.073	0.053	8.51397e-15	Up
38	tumour	P38_tumour	METTL17	4.70819e-19	-0.183123	0.104	0.162	8.51476e-15	Down
38	tumour	P38_tumour	ZNF331	4.71666e-19	-0.5898	0.023	0.05	8.53008e-15	Down
38	tumour	P38_tumour	CENPI	4.72565e-19	-1.10468	0.009	0.027	8.54634e-15	Down
38	tumour	P38_tumour	CD47	4.73157e-19	0.895732	0.229	0.183	8.55704e-15	Up
38	Fibroblast	P38_Fibroblast	KLC1	4.73261e-19	-0.340644	0.08	0.105	8.55892e-15	Down
38	tumour	P38_tumour	PSRC1	4.73368e-19	-1.01437	0.013	0.034	8.56087e-15	Down
41	tumour	P41_tumour	PSMG1	4.74239e-19	-0.340414	0.007	0.017	8.57662e-15	Down
06	Endothelial	P06_Endothelial	ASAP2	4.74438e-19	-1.09971	0.056	0.204	8.5802e-15	Down
38	normal breast tissue	P38_normal_breast_tissue	OSMR	4.75922e-19	1.21829	0.254	0.096	8.60705e-15	Up
41	tumour	P41_tumour	FAM3A	4.7744e-19	-0.441696	0.008	0.018	8.6345e-15	Down
06	Fibroblast	P06_Fibroblast	CEP120	4.79234e-19	-0.133867	0.02	0.051	8.66695e-15	Down
41	tumour	P41_tumour	SCAF8	4.81351e-19	0.220752	0.036	0.057	8.70524e-15	Up
06	Fibroblast	P06_Fibroblast	PTGFRN	4.81877e-19	-0.159132	0.039	0.079	8.71475e-15	Down
38	Fibroblast	P38_Fibroblast	DCTN1	4.83044e-19	-0.294582	0.072	0.096	8.73585e-15	Down
06	Fibroblast	P06_Fibroblast	DAG1	4.84023e-19	-0.248978	0.031	0.068	8.75356e-15	Down
06	Endothelial	P06_Endothelial	ARHGEF12	4.85364e-19	-0.527454	0.079	0.256	8.77781e-15	Down
06	tumour	P06_tumour	ADAMTS10	4.85993e-19	-1.34992	0.023	0.083	8.78918e-15	Down
61	tumour	P61_tumour	ATG14	4.89076e-19	-0.426377	0.025	0.043	8.84494e-15	Down
06	Fibroblast	P06_Fibroblast	SMC4	4.91189e-19	-0.462789	0.031	0.067	8.88314e-15	Down
38	tumour	P38_tumour	SNRNP48	4.92334e-19	-0.440424	0.047	0.083	8.90386e-15	Down
06	Fibroblast	P06_Fibroblast	ZSWIM6	4.92942e-19	-0.754796	0.011	0.035	8.91485e-15	Down
61	Fibroblast	P61_Fibroblast	INHBA	4.93013e-19	-1.21384	0.096	0.153	8.91613e-15	Down
38	T	P38_T	CFB	4.9422e-19	1.39429	0.171	0.046	8.93796e-15	Up
61	tumour	P61_tumour	PHETA2	4.94255e-19	-1.21663	0.008	0.018	8.9386e-15	Down
41	tumour	P41_tumour	B3GAT3	4.94595e-19	-0.120223	0.017	0.031	8.94476e-15	Down
06	Fibroblast	P06_Fibroblast	P4HA2	4.94728e-19	-0.491996	0.018	0.048	8.94716e-15	Down
41	tumour	P41_tumour	TRIM28	4.97896e-19	-0.457104	0.007	0.016	9.00445e-15	Down
06	Endothelial	P06_Endothelial	ITPRID2	4.98703e-19	-0.273733	0.089	0.278	9.01905e-15	Down
06	Fibroblast	P06_Fibroblast	HOXC4	4.99294e-19	-0.655531	0.015	0.042	9.02973e-15	Down
06	Fibroblast	P06_Fibroblast	IVD	5.00917e-19	-0.701218	0.015	0.043	9.05909e-15	Down
38	B	P38_B	TYMP	5.02725e-19	1.77682	0.482	0.169	9.09178e-15	Up
38	tumour	P38_tumour	UBE3B	5.0431e-19	-0.272122	0.062	0.106	9.12044e-15	Down
06	Endothelial	P06_Endothelial	SLC5A4	5.0653e-19	-1.27181	0.013	0.093	9.16059e-15	Down
38	tumour	P38_tumour	GARNL3	5.07308e-19	-0.732269	0.018	0.042	9.17467e-15	Down
06	tumour	P06_tumour	EFEMP1	5.07497e-19	-1.50487	0.015	0.068	9.17809e-15	Down
38	tumour	P38_tumour	WDR24	5.08344e-19	-0.537314	0.028	0.057	9.19341e-15	Down
06	tumour	P06_tumour	CCNB1	5.08536e-19	1.28693	0.232	0.134	9.19687e-15	Up
61	tumour	P61_tumour	UGGT2	5.10438e-19	-0.244967	0.035	0.056	9.23128e-15	Down
38	Fibroblast	P38_Fibroblast	TKFC	5.12476e-19	-0.61436	0.013	0.024	9.26812e-15	Down
06	Fibroblast	P06_Fibroblast	RPGRIP1L	5.12926e-19	-0.649833	0.014	0.04	9.27626e-15	Down
38	tumour	P38_tumour	TTLL12	5.1341e-19	-0.387634	0.038	0.072	9.28503e-15	Down
41	tumour	P41_tumour	EFNA4	5.16185e-19	-0.267847	0.01	0.021	9.33521e-15	Down
61	tumour	P61_tumour	P4HA2	5.17228e-19	-0.656629	0.021	0.038	9.35407e-15	Down
06	Fibroblast	P06_Fibroblast	NKTR	5.17365e-19	-0.363587	0.028	0.064	9.35654e-15	Down
41	tumour	P41_tumour	ATPSCKMT	5.17557e-19	-0.508577	0.005	0.013	9.36001e-15	Down
38	tumour	P38_tumour	BCL6	5.20246e-19	-0.304495	0.056	0.097	9.40865e-15	Down
38	tumour	P38_tumour	AMH	5.22087e-19	-0.243373	0.085	0.136	9.44195e-15	Down
41	tumour	P41_tumour	RNF122	5.2279e-19	-0.569314	0.005	0.013	9.45465e-15	Down
38	tumour	P38_tumour	NUMB	5.23264e-19	-0.151218	0.13	0.194	9.46324e-15	Down
38	tumour	P38_tumour	SEC24B	5.24097e-19	-0.228984	0.07	0.116	9.47829e-15	Down
61	tumour	P61_tumour	ADGRE5	5.2434e-19	-0.93405	0.015	0.029	9.48269e-15	Down
06	Fibroblast	P06_Fibroblast	HK3	5.24857e-19	-1.13785	0.004	0.022	9.49204e-15	Down
38	tumour	P38_tumour	SMC6	5.2705e-19	-0.28234	0.058	0.099	9.53169e-15	Down
61	tumour	P61_tumour	XPO6	5.277e-19	-0.170699	0.048	0.073	9.54346e-15	Down
41	tumour	P41_tumour	CNOT1	5.27907e-19	-0.12694	0.014	0.026	9.5472e-15	Down
38	Myeloid	P38_Myeloid	DCN	5.28252e-19	-1.17372	0.217	0.339	9.55345e-15	Down
38	Fibroblast	P38_Fibroblast	PRKDC	5.28849e-19	-0.391618	0.056	0.077	9.56423e-15	Down
61	Fibroblast	P61_Fibroblast	CEMIP	5.29195e-19	-6.03481	0.001	0.021	9.5705e-15	Down
38	tumour	P38_tumour	FANCG	5.30166e-19	-0.836713	0.022	0.048	9.58805e-15	Down
38	T	P38_T	APOBEC3A	5.31057e-19	10.5464	0.09	0	9.60417e-15	Up
38	Fibroblast	P38_Fibroblast	ASL	5.32154e-19	-0.690819	0.015	0.026	9.62401e-15	Down
06	Fibroblast	P06_Fibroblast	PCSK7	5.34953e-19	-0.259922	0.026	0.061	9.67462e-15	Down
38	tumour	P38_tumour	XRCC1	5.35528e-19	-0.295428	0.077	0.125	9.68503e-15	Down
38	Fibroblast	P38_Fibroblast	COPA	5.37536e-19	-0.20976	0.124	0.156	9.72135e-15	Down
06	Fibroblast	P06_Fibroblast	ATP1B1	5.37815e-19	-0.557645	0.026	0.06	9.72638e-15	Down
38	tumour	P38_tumour	RILPL1	5.3823e-19	-0.371643	0.054	0.094	9.73389e-15	Down
06	tumour	P06_tumour	WNK4	5.38355e-19	1.06483	0.275	0.173	9.73614e-15	Up
61	Fibroblast	P61_Fibroblast	SELENOK	5.38646e-19	0.930225	0.069	0.031	9.7414e-15	Up
38	Fibroblast	P38_Fibroblast	KMT2B	5.39749e-19	-0.449339	0.04	0.058	9.76135e-15	Down
38	Fibroblast	P38_Fibroblast	ZNF521	5.40832e-19	-0.423366	0.054	0.074	9.78095e-15	Down
61	Myeloid	P61_Myeloid	SIRPA	5.40909e-19	0.860035	0.109	0.044	9.78234e-15	Up
38	tumour	P38_tumour	ATPAF1	5.45047e-19	-0.223622	0.088	0.139	9.85718e-15	Down
41	tumour	P41_tumour	EMC10	5.45549e-19	0.258888	0.068	0.099	9.86626e-15	Up
38	normal breast tissue	P38_normal_breast_tissue	CCL2	5.46571e-19	2.40798	0.106	0.015	9.88474e-15	Up
38	T	P38_T	COL1A1	5.46658e-19	0.419017	0.817	0.612	9.88632e-15	Up
38	tumour	P38_tumour	GMPPB	5.46666e-19	-0.282231	0.078	0.126	9.88645e-15	Down
38	tumour	P38_tumour	KLK10	5.48672e-19	-0.885689	0.013	0.034	9.92273e-15	Down
41	tumour	P41_tumour	FKBP8	5.49325e-19	-0.128882	0.013	0.025	9.93455e-15	Down
38	Fibroblast	P38_Fibroblast	TTC21B	5.55834e-19	-0.673668	0.015	0.026	1.00523e-14	Down
38	tumour	P38_tumour	DIP2A	5.56699e-19	-0.219632	0.077	0.126	1.00679e-14	Down
38	ductal invasion	P38_ductal_invasion	CD36	5.57356e-19	-2.64802	0.039	0.152	1.00798e-14	Down
38	Endohelial	P38_Endohelial	CD36	5.57356e-19	-2.64802	0.039	0.152	1.00798e-14	Down
38	Endothelial	P38_Endothelial	CD36	5.57356e-19	-2.64802	0.039	0.152	1.00798e-14	Down
38	tumour	P38_tumour	PLXDC1	5.58191e-19	-0.50388	0.031	0.062	1.00949e-14	Down
61	tumour	P61_tumour	NLN	5.59862e-19	-0.621533	0.014	0.027	1.01251e-14	Down
41	tumour	P41_tumour	CREG1	5.60282e-19	0.114468	0.031	0.051	1.01327e-14	Up
61	tumour	P61_tumour	ZNF808	5.60447e-19	-0.429417	0.013	0.026	1.01357e-14	Down
06	Fibroblast	P06_Fibroblast	STEAP3	5.61209e-19	-1.58871	0.005	0.025	1.01495e-14	Down
06	Fibroblast	P06_Fibroblast	KCTD13	5.62438e-19	-0.676645	0.021	0.052	1.01717e-14	Down
06	tumour	P06_tumour	TTLL12	5.62668e-19	-1.01731	0.077	0.17	1.01759e-14	Down
41	tumour	P41_tumour	MPST	5.63307e-19	-0.126389	0.012	0.025	1.01874e-14	Down
38	Fibroblast	P38_Fibroblast	REEP6	5.63515e-19	-0.898693	0.007	0.015	1.01912e-14	Down
61	tumour	P61_tumour	NSMCE4A	5.64531e-19	-0.452037	0.02	0.036	1.02095e-14	Down
38	tumour	P38_tumour	CABIN1	5.66844e-19	-0.217486	0.109	0.168	1.02514e-14	Down
38	tumour	P38_tumour	MEGF6	5.67718e-19	-0.11507	0.099	0.155	1.02672e-14	Down
61	tumour	P61_tumour	FKBP15	5.68281e-19	-0.606834	0.016	0.031	1.02774e-14	Down
41	tumour	P41_tumour	RTN4RL1	5.69276e-19	-0.121009	0.013	0.026	1.02954e-14	Down
38	tumour	P38_tumour	NUFIP2	5.70727e-19	-0.152311	0.101	0.158	1.03216e-14	Down
06	Fibroblast	P06_Fibroblast	SGMS2	5.71247e-19	-0.62735	0.01	0.033	1.0331e-14	Down
41	tumour	P41_tumour	RAD51C	5.7301e-19	-0.250899	0.01	0.021	1.03629e-14	Down
38	tumour	P38_tumour	ANKS1A	5.75231e-19	-0.267508	0.068	0.113	1.04031e-14	Down
38	tumour	P38_tumour	FBXL19	5.77315e-19	-0.262188	0.076	0.124	1.04407e-14	Down
06	Endothelial	P06_Endothelial	PLK2	5.78356e-19	-0.670452	0.04	0.167	1.04596e-14	Down
61	Fibroblast	P61_Fibroblast	DNAJC1	5.79907e-19	0.5639	0.087	0.043	1.04876e-14	Up
61	tumour	P61_tumour	CD58	5.80444e-19	-0.855912	0.014	0.027	1.04973e-14	Down
38	Fibroblast	P38_Fibroblast	CHD4	5.81434e-19	-0.414137	0.041	0.06	1.05152e-14	Down
61	tumour	P61_tumour	POLR2H	5.82106e-19	-0.143882	0.097	0.133	1.05274e-14	Down
61	tumour	P61_tumour	CAVIN3	5.82743e-19	-1.34813	0.005	0.015	1.05389e-14	Down
38	Fibroblast	P38_Fibroblast	IL15RA	5.82961e-19	1.07109	0.021	0.01	1.05428e-14	Up
06	tumour	P06_tumour	PCSK6	5.83046e-19	-0.713933	0.422	0.528	1.05444e-14	Down
38	tumour	P38_tumour	PRMT1	5.85189e-19	-0.149171	0.105	0.162	1.05831e-14	Down
06	tumour	P06_tumour	GRIK1	5.85401e-19	-8.43721	0	0.031	1.0587e-14	Down
61	tumour	P61_tumour	TANC1	5.86022e-19	-0.474403	0.022	0.039	1.05982e-14	Down
61	tumour	P61_tumour	RBM41	5.86484e-19	-0.460263	0.021	0.037	1.06066e-14	Down
61	tumour	P61_tumour	PHB2	5.87661e-19	-0.408454	0.029	0.049	1.06279e-14	Down
38	Fibroblast	P38_Fibroblast	PPOX	5.89787e-19	-0.653829	0.018	0.031	1.06663e-14	Down
38	Fibroblast	P38_Fibroblast	SPECC1L	5.90827e-19	-0.335463	0.058	0.079	1.06851e-14	Down
41	tumour	P41_tumour	TENT4A	5.92561e-19	-0.115287	0.015	0.029	1.07165e-14	Down
38	tumour	P38_tumour	OXR1	5.92563e-19	-0.326499	0.047	0.084	1.07165e-14	Down
06	Fibroblast	P06_Fibroblast	ZNF700	5.93729e-19	-1.14481	0.009	0.031	1.07376e-14	Down
41	tumour	P41_tumour	HPS4	5.96564e-19	-0.60409	0.004	0.012	1.07889e-14	Down
38	tumour	P38_tumour	SHLD2	5.98212e-19	-0.217569	0.07	0.116	1.08187e-14	Down
61	tumour	P61_tumour	DOHH	6.01649e-19	-0.741548	0.008	0.019	1.08808e-14	Down
06	tumour	P06_tumour	COL8A1	6.08334e-19	-2.79339	0.019	0.075	1.10017e-14	Down
38	Fibroblast	P38_Fibroblast	RBCK1	6.08699e-19	0.683129	0.063	0.044	1.10083e-14	Up
61	tumour	P61_tumour	BZW2	6.10318e-19	-0.25328	0.051	0.076	1.10376e-14	Down
38	tumour	P38_tumour	LRRFIP1	6.11316e-19	-0.21589	0.081	0.131	1.10556e-14	Down
06	Fibroblast	P06_Fibroblast	SHISA5	6.11715e-19	0.123188	0.037	0.076	1.10629e-14	Up
41	tumour	P41_tumour	ZNF808	6.11865e-19	-0.170851	0.011	0.022	1.10656e-14	Down
06	Fibroblast	P06_Fibroblast	PTPRA	6.11937e-19	-0.287304	0.021	0.052	1.10669e-14	Down
61	tumour	P61_tumour	RGL3	6.12653e-19	-0.648688	0.012	0.024	1.10798e-14	Down
61	tumour	P61_tumour	YKT6	6.13e-19	-0.203871	0.071	0.102	1.10861e-14	Down
38	tumour	P38_tumour	KALRN	6.14855e-19	-0.393335	0.035	0.067	1.11197e-14	Down
61	tumour	P61_tumour	RBM22	6.16362e-19	-0.714206	0.014	0.028	1.11469e-14	Down
06	Endothelial	P06_Endothelial	GLI3	6.17415e-19	-1.40181	0.03	0.141	1.1166e-14	Down
38	Fibroblast	P38_Fibroblast	HMGN1	6.17824e-19	-0.333895	0.056	0.077	1.11734e-14	Down
38	tumour	P38_tumour	KLHDC10	6.22411e-19	-0.148629	0.109	0.167	1.12563e-14	Down
38	tumour	P38_tumour	RTN4	6.2286e-19	-0.10087	0.184	0.264	1.12644e-14	Down
06	tumour	P06_tumour	ACSS1	6.29108e-19	1.11868	0.152	0.065	1.13774e-14	Up
61	tumour	P61_tumour	DUSP11	6.29372e-19	-0.464514	0.029	0.049	1.13822e-14	Down
38	tumour	P38_tumour	CEP170B	6.30892e-19	-0.201972	0.094	0.148	1.14097e-14	Down
61	tumour	P61_tumour	MED18	6.33983e-19	-0.620843	0.016	0.031	1.14656e-14	Down
38	tumour	P38_tumour	PLA2G12A	6.34086e-19	-0.134605	0.135	0.202	1.14674e-14	Down
38	tumour	P38_tumour	NAA35	6.34765e-19	-0.371676	0.04	0.075	1.14797e-14	Down
61	Myeloid	P61_Myeloid	MYH11	6.36621e-19	-5.70395	0.001	0.016	1.15133e-14	Down
41	tumour	P41_tumour	WDR59	6.36818e-19	-0.162071	0.013	0.026	1.15168e-14	Down
06	Fibroblast	P06_Fibroblast	UBA3	6.40319e-19	-0.282513	0.034	0.072	1.15802e-14	Down
61	Myeloid	P61_Myeloid	APH1A	6.42039e-19	1.08128	0.102	0.039	1.16113e-14	Up
67	tumour	P67_tumour	TMX2	6.44051e-19	-0.876628	0.03	0.059	1.16477e-14	Down
06	Fibroblast	P06_Fibroblast	TRRAP	6.4534e-19	-0.198526	0.035	0.073	1.1671e-14	Down
06	Fibroblast	P06_Fibroblast	AP2A1	6.49296e-19	0.108947	0.047	0.09	1.17425e-14	Up
38	Myeloid	P38_Myeloid	MX2	6.49913e-19	2.4512	0.121	0.016	1.17537e-14	Up
61	Myeloid	P61_Myeloid	MMP19	6.53732e-19	2.3895	0.051	0.008	1.18227e-14	Up
06	Fibroblast	P06_Fibroblast	BICD2	6.57569e-19	-0.319045	0.023	0.055	1.18921e-14	Down
38	tumour	P38_tumour	ACAP3	6.57644e-19	-0.155683	0.122	0.185	1.18935e-14	Down
06	Fibroblast	P06_Fibroblast	STARD10	6.62131e-19	1.13024	0.224	0.174	1.19746e-14	Up
38	ductal invasion	P38_ductal_invasion	PSMB9	6.62253e-19	1.55916	0.228	0.081	1.19768e-14	Up
38	Endohelial	P38_Endohelial	PSMB9	6.62253e-19	1.55916	0.228	0.081	1.19768e-14	Up
38	Endothelial	P38_Endothelial	PSMB9	6.62253e-19	1.55916	0.228	0.081	1.19768e-14	Up
41	tumour	P41_tumour	LAD1	6.63029e-19	-0.2722	0.01	0.021	1.19909e-14	Down
41	tumour	P41_tumour	MLYCD	6.6367e-19	-0.336591	0.008	0.018	1.20025e-14	Down
41	tumour	P41_tumour	ANO8	6.64485e-19	-0.206325	0.012	0.024	1.20172e-14	Down
38	Fibroblast	P38_Fibroblast	PRRC2C	6.6555e-19	-0.361184	0.081	0.105	1.20365e-14	Down
38	tumour	P38_tumour	SERPINA3	6.66683e-19	0.616567	0.306	0.259	1.2057e-14	Up
38	tumour	P38_tumour	SAPCD2	6.6747e-19	-1.0425	0.011	0.03	1.20712e-14	Down
61	tumour	P61_tumour	ZNF189	6.68532e-19	-0.405476	0.029	0.048	1.20904e-14	Down
06	Fibroblast	P06_Fibroblast	TRAPPC12	6.71169e-19	-0.160765	0.027	0.062	1.21381e-14	Down
38	tumour	P38_tumour	FCHO2	6.71338e-19	-0.566886	0.029	0.059	1.21411e-14	Down
61	tumour	P61_tumour	EXOSC4	6.71529e-19	-0.255008	0.052	0.078	1.21446e-14	Down
38	Fibroblast	P38_Fibroblast	TMEM219	6.73543e-19	0.451471	0.133	0.108	1.2181e-14	Up
61	tumour	P61_tumour	SLC34A3	6.76095e-19	-0.883225	0.007	0.017	1.22272e-14	Down
41	tumour	P41_tumour	ZNF440	6.77624e-19	-0.405264	0.007	0.016	1.22548e-14	Down
38	tumour	P38_tumour	SC5D	6.78895e-19	-0.388666	0.036	0.069	1.22778e-14	Down
06	Fibroblast	P06_Fibroblast	ARMC8	6.82375e-19	-0.106599	0.028	0.063	1.23408e-14	Down
38	tumour	P38_tumour	UBR5	6.83148e-19	-0.112227	0.208	0.294	1.23547e-14	Down
38	tumour	P38_tumour	BTN3A3	6.83369e-19	1.36802	0.092	0.052	1.23587e-14	Up
06	Fibroblast	P06_Fibroblast	BTBD9	6.83995e-19	-0.192613	0.028	0.062	1.237e-14	Down
38	Fibroblast	P38_Fibroblast	DYNC1I2	6.85399e-19	-0.333383	0.073	0.097	1.23954e-14	Down
38	Fibroblast	P38_Fibroblast	ERF	6.87327e-19	-0.431841	0.044	0.062	1.24303e-14	Down
61	tumour	P61_tumour	SLC4A1AP	6.88918e-19	-0.36329	0.032	0.052	1.24591e-14	Down
06	Fibroblast	P06_Fibroblast	GSDMB	6.89968e-19	-0.980473	0.021	0.051	1.24781e-14	Down
38	tumour	P38_tumour	HTRA2	6.98826e-19	-0.462448	0.038	0.072	1.26383e-14	Down
38	tumour	P38_tumour	HMGCS1	6.98971e-19	-0.519271	0.032	0.063	1.26409e-14	Down
61	Endothelial	P61_Endothelial	SGK1	7.01158e-19	1.61926	0.138	0.046	1.26804e-14	Up
06	Fibroblast	P06_Fibroblast	TMEM50A	7.02028e-19	0.280829	0.064	0.115	1.26962e-14	Up
41	tumour	P41_tumour	TRAPPC3	7.05807e-19	0.284403	0.056	0.083	1.27645e-14	Up
61	tumour	P61_tumour	ZNF282	7.09649e-19	-0.332902	0.034	0.055	1.2834e-14	Down
38	Fibroblast	P38_Fibroblast	CAMSAP3	7.10297e-19	-1.26463	0.004	0.011	1.28457e-14	Down
61	tumour	P61_tumour	MMP13	7.11471e-19	-1.91843	0.006	0.015	1.28669e-14	Down
06	Fibroblast	P06_Fibroblast	TNKS	7.12187e-19	-0.15396	0.028	0.062	1.28799e-14	Down
06	Fibroblast	P06_Fibroblast	LRRFIP2	7.12989e-19	-0.118494	0.033	0.071	1.28944e-14	Down
06	tumour	P06_tumour	TIMP2	7.16921e-19	-1.12525	0.175	0.291	1.29655e-14	Down
41	tumour	P41_tumour	METRN	7.20695e-19	0.116155	0.027	0.045	1.30338e-14	Up
41	tumour	P41_tumour	B3GALNT2	7.22965e-19	-0.29243	0.009	0.02	1.30748e-14	Down
38	Fibroblast	P38_Fibroblast	SATB1	7.23247e-19	-0.385366	0.038	0.055	1.30799e-14	Down
38	tumour	P38_tumour	EMC10	7.23426e-19	-0.108973	0.185	0.265	1.30832e-14	Down
38	Fibroblast	P38_Fibroblast	SYDE2	7.25542e-19	-0.913317	0.009	0.018	1.31214e-14	Down
06	Fibroblast	P06_Fibroblast	TREM2	7.26565e-19	-1.29802	0.008	0.031	1.31399e-14	Down
61	tumour	P61_tumour	SCAF4	7.28716e-19	-0.793434	0.015	0.03	1.31788e-14	Down
38	Fibroblast	P38_Fibroblast	PRTG	7.28836e-19	-1.00883	0.009	0.018	1.3181e-14	Down
38	Fibroblast	P38_Fibroblast	C5orf46	7.31433e-19	-0.910045	0.012	0.022	1.3228e-14	Down
38	tumour	P38_tumour	HIBCH	7.33274e-19	-0.453109	0.034	0.066	1.32613e-14	Down
61	tumour	P61_tumour	CADM1	7.33717e-19	-0.929213	0.017	0.032	1.32693e-14	Down
61	Fibroblast	P61_Fibroblast	IFITM2	7.34253e-19	0.640146	0.086	0.042	1.3279e-14	Up
38	Fibroblast	P38_Fibroblast	RHBDF1	7.4419e-19	-0.780473	0.014	0.024	1.34587e-14	Down
38	tumour	P38_tumour	UBXN2B	7.44382e-19	-0.22667	0.075	0.123	1.34621e-14	Down
61	tumour	P61_tumour	ZNF326	7.45288e-19	-0.25386	0.055	0.081	1.34785e-14	Down
41	tumour	P41_tumour	BAIAP2L1	7.52407e-19	-0.49457	0.005	0.013	1.36073e-14	Down
38	tumour	P38_tumour	SOS2	7.55309e-19	-0.187701	0.091	0.144	1.36598e-14	Down
61	tumour	P61_tumour	DFFA	7.57212e-19	-0.404931	0.027	0.046	1.36942e-14	Down
38	Fibroblast	P38_Fibroblast	EIF2B5	7.58129e-19	-0.490412	0.034	0.05	1.37108e-14	Down
06	Fibroblast	P06_Fibroblast	OSBPL5	7.58379e-19	-0.336563	0.013	0.039	1.37153e-14	Down
61	tumour	P61_tumour	PDPN	7.60277e-19	-2.27371	0.003	0.01	1.37496e-14	Down
38	T	P38_T	IRF1	7.63039e-19	1.03379	0.225	0.083	1.37996e-14	Up
61	tumour	P61_tumour	CCDC80	7.64678e-19	-0.850674	0.023	0.04	1.38292e-14	Down
06	Fibroblast	P06_Fibroblast	CEBPA	7.65217e-19	-0.508193	0.01	0.035	1.3839e-14	Down
41	tumour	P41_tumour	CFAP20	7.65669e-19	-0.175768	0.011	0.023	1.38471e-14	Down
38	tumour	P38_tumour	KCTD15	7.66939e-19	-0.395509	0.049	0.087	1.38701e-14	Down
06	Fibroblast	P06_Fibroblast	HSD11B2	7.69993e-19	-1.94425	0.003	0.02	1.39253e-14	Down
41	tumour	P41_tumour	PDLIM7	7.72327e-19	-0.909365	0.004	0.012	1.39675e-14	Down
61	tumour	P61_tumour	MIEF2	7.74795e-19	-0.503776	0.019	0.035	1.40122e-14	Down
06	Fibroblast	P06_Fibroblast	TMEM168	7.81222e-19	-0.21876	0.029	0.065	1.41284e-14	Down
38	Fibroblast	P38_Fibroblast	ERAP1	7.83122e-19	0.646766	0.049	0.032	1.41628e-14	Up
06	tumour	P06_tumour	CMTM7	7.85041e-19	-1.77915	0.018	0.074	1.41975e-14	Down
61	Fibroblast	P61_Fibroblast	CYBA	7.8714e-19	0.555317	0.119	0.067	1.42354e-14	Up
41	tumour	P41_tumour	OGFOD1	7.89415e-19	-0.158611	0.013	0.025	1.42766e-14	Down
38	tumour	P38_tumour	RIC8A	7.93334e-19	-0.196559	0.08	0.129	1.43474e-14	Down
61	tumour	P61_tumour	MS4A7	7.93418e-19	-0.550311	0.026	0.044	1.4349e-14	Down
61	tumour	P61_tumour	LASP1	7.94615e-19	-0.14685	0.124	0.166	1.43706e-14	Down
61	tumour	P61_tumour	FADD	7.96702e-19	-0.58032	0.019	0.034	1.44083e-14	Down
06	Fibroblast	P06_Fibroblast	TLN2	7.97643e-19	-0.588035	0.013	0.038	1.44254e-14	Down
61	Fibroblast	P61_Fibroblast	MT-ND1	7.98979e-19	0.165803	0.494	0.379	1.44495e-14	Up
38	Fibroblast	P38_Fibroblast	STUB1	8.01303e-19	-0.292581	0.056	0.077	1.44916e-14	Down
61	tumour	P61_tumour	ARHGAP24	8.02033e-19	-1.76102	0.003	0.01	1.45048e-14	Down
06	Fibroblast	P06_Fibroblast	SHISAL1	8.03702e-19	-5.97385	0	0.013	1.4535e-14	Down
06	Endothelial	P06_Endothelial	SMOX	8.0411e-19	-2.6823	0.006	0.063	1.45423e-14	Down
61	tumour	P61_tumour	RHBDD2	8.06726e-19	1.03024	0.094	0.068	1.45896e-14	Up
06	Endothelial	P06_Endothelial	IFI27	8.07899e-19	-0.665513	0.178	0.433	1.46108e-14	Down
41	tumour	P41_tumour	MYLK	8.08667e-19	-1.33586	0.004	0.011	1.46247e-14	Down
41	tumour	P41_tumour	CTSS	8.09569e-19	0.248602	0.046	0.069	1.4641e-14	Up
41	tumour	P41_tumour	NSMCE3	8.10056e-19	-0.121159	0.012	0.024	1.46499e-14	Down
06	Fibroblast	P06_Fibroblast	PUF60	8.10353e-19	-0.252204	0.034	0.072	1.46552e-14	Down
06	tumour	P06_tumour	DCUN1D2	8.12885e-19	-1.09348	0.075	0.165	1.4701e-14	Down
38	tumour	P38_tumour	TMOD3	8.13385e-19	-0.192599	0.08	0.129	1.47101e-14	Down
38	T	P38_T	SPATS2L	8.13404e-19	1.13295	0.179	0.052	1.47104e-14	Up
61	tumour	P61_tumour	IFNAR2	8.14445e-19	-1.02316	0.012	0.025	1.47292e-14	Down
38	normal breast tissue	P38_normal_breast_tissue	ITGA3	8.17323e-19	1.37268	0.248	0.095	1.47813e-14	Up
38	Myeloid	P38_Myeloid	C15orf48	8.17569e-19	3.44902	0.123	0.019	1.47857e-14	Up
06	Endothelial	P06_Endothelial	TGFBR1	8.17958e-19	-0.934328	0.021	0.115	1.47928e-14	Down
38	normal breast tissue	P38_normal_breast_tissue	RACK1	8.18122e-19	-0.960265	0.456	0.596	1.47957e-14	Down
38	Myeloid	P38_Myeloid	MT-ND2	8.19119e-19	-0.758167	0.252	0.385	1.48138e-14	Down
67	tumour	P67_tumour	CANX	8.20055e-19	-0.886722	0.023	0.049	1.48307e-14	Down
61	tumour	P61_tumour	NEK1	8.20216e-19	-0.762872	0.01	0.022	1.48336e-14	Down
06	Fibroblast	P06_Fibroblast	TBC1D10B	8.21353e-19	-0.197619	0.034	0.072	1.48542e-14	Down
38	Fibroblast	P38_Fibroblast	ATP7B	8.22782e-19	-0.944221	0.008	0.017	1.488e-14	Down
06	Fibroblast	P06_Fibroblast	AUP1	8.23411e-19	-0.149269	0.039	0.08	1.48914e-14	Down
61	tumour	P61_tumour	PIK3C2B	8.24931e-19	-0.388063	0.029	0.048	1.49189e-14	Down
41	tumour	P41_tumour	CHPF2	8.25179e-19	-0.10969	0.015	0.028	1.49234e-14	Down
06	Fibroblast	P06_Fibroblast	CACNA1H	8.25824e-19	-0.953586	0.008	0.031	1.4935e-14	Down
06	Fibroblast	P06_Fibroblast	NRIP1	8.26732e-19	-0.123363	0.04	0.08	1.49514e-14	Down
61	tumour	P61_tumour	ANKMY1	8.29439e-19	-0.307206	0.03	0.05	1.50004e-14	Down
06	Fibroblast	P06_Fibroblast	VWA5A	8.3185e-19	-0.601629	0.033	0.07	1.5044e-14	Down
38	Fibroblast	P38_Fibroblast	AGO2	8.35204e-19	-0.497279	0.03	0.045	1.51047e-14	Down
61	Fibroblast	P61_Fibroblast	SLC40A1	8.40561e-19	0.684829	0.099	0.052	1.52015e-14	Up
61	tumour	P61_tumour	PRR5L	8.45346e-19	-1.4951	0.003	0.011	1.52881e-14	Down
06	Endothelial	P06_Endothelial	E2F4	8.47173e-19	-0.700078	0.046	0.181	1.53211e-14	Down
61	tumour	P61_tumour	ARFGAP2	8.47682e-19	-0.394814	0.029	0.048	1.53303e-14	Down
06	Fibroblast	P06_Fibroblast	FTSJ1	8.50925e-19	-0.339839	0.015	0.042	1.5389e-14	Down
61	tumour	P61_tumour	MOCS1	8.51002e-19	-1.71877	0.003	0.011	1.53904e-14	Down
38	Fibroblast	P38_Fibroblast	MAFK	8.53137e-19	-0.460747	0.036	0.052	1.5429e-14	Down
41	tumour	P41_tumour	ACP1	8.53595e-19	-0.205071	0.011	0.022	1.54373e-14	Down
61	tumour	P61_tumour	G6PD	8.5564e-19	-0.128687	0.059	0.087	1.54742e-14	Down
06	Fibroblast	P06_Fibroblast	CCDC57	8.58338e-19	-0.633492	0.012	0.037	1.55231e-14	Down
61	tumour	P61_tumour	LMF1	8.60625e-19	-0.317659	0.039	0.061	1.55644e-14	Down
41	tumour	P41_tumour	EPG5	8.60632e-19	-0.308398	0.011	0.023	1.55645e-14	Down
38	normal breast tissue	P38_normal_breast_tissue	MINK1	8.63733e-19	0.825787	0.426	0.227	1.56206e-14	Up
41	tumour	P41_tumour	ZNF76	8.64764e-19	-0.22488	0.011	0.022	1.56393e-14	Down
06	Endothelial	P06_Endothelial	SEPTIN2	8.67301e-19	-1.14919	0.045	0.178	1.56851e-14	Down
61	tumour	P61_tumour	LRRC37B	8.6814e-19	-0.99932	0.005	0.014	1.57003e-14	Down
38	tumour	P38_tumour	NAT10	8.71225e-19	-0.479696	0.041	0.075	1.57561e-14	Down
06	Fibroblast	P06_Fibroblast	MCM3AP	8.7187e-19	-0.358224	0.026	0.059	1.57678e-14	Down
61	tumour	P61_tumour	PPHLN1	8.75898e-19	-0.146649	0.094	0.129	1.58406e-14	Down
61	tumour	P61_tumour	CEP135	8.79298e-19	-0.430446	0.025	0.043	1.59021e-14	Down
06	Fibroblast	P06_Fibroblast	UTP25	8.86048e-19	-0.915985	0.013	0.039	1.60242e-14	Down
38	tumour	P38_tumour	ERLIN1	8.89476e-19	-0.380397	0.049	0.088	1.60862e-14	Down
41	tumour	P41_tumour	MTHFD1	8.92413e-19	-0.472834	0.005	0.014	1.61393e-14	Down
61	tumour	P61_tumour	KPNA1	8.93515e-19	-0.153565	0.055	0.082	1.61592e-14	Down
38	Myeloid	P38_Myeloid	ATF5	8.97263e-19	2.19889	0.181	0.059	1.6227e-14	Up
61	tumour	P61_tumour	DDI2	9.00702e-19	-0.261972	0.047	0.071	1.62892e-14	Down
41	tumour	P41_tumour	INPP5B	9.00736e-19	-0.157433	0.013	0.026	1.62898e-14	Down
38	tumour	P38_tumour	CXorf40A	9.03023e-19	-0.44976	0.029	0.059	1.63312e-14	Down
06	Fibroblast	P06_Fibroblast	ATP6V0E1	9.0978e-19	0.152446	0.042	0.084	1.64534e-14	Up
61	Fibroblast	P61_Fibroblast	SMIM14	9.10317e-19	0.842372	0.092	0.047	1.64631e-14	Up
61	tumour	P61_tumour	GNAI2	9.12286e-19	-0.237091	0.043	0.067	1.64987e-14	Down
61	Fibroblast	P61_Fibroblast	NDUFA2	9.15129e-19	0.591535	0.107	0.058	1.65501e-14	Up
61	tumour	P61_tumour	DENND6B	9.16024e-19	-0.758868	0.01	0.022	1.65663e-14	Down
41	tumour	P41_tumour	OSBPL5	9.17057e-19	-0.171997	0.01	0.022	1.6585e-14	Down
41	tumour	P41_tumour	COQ6	9.17712e-19	-0.48999	0.006	0.015	1.65968e-14	Down
38	Fibroblast	P38_Fibroblast	NR2F6	9.18078e-19	-0.47414	0.032	0.048	1.66034e-14	Down
61	tumour	P61_tumour	RBFA	9.18138e-19	-0.238914	0.054	0.08	1.66045e-14	Down
06	tumour	P06_tumour	ADORA2A	9.21969e-19	-1.90285	0.018	0.073	1.66738e-14	Down
38	tumour	P38_tumour	ABCC11	9.23685e-19	-0.379876	0.037	0.071	1.67048e-14	Down
61	Fibroblast	P61_Fibroblast	HIGD1A	9.23805e-19	1.09473	0.053	0.02	1.6707e-14	Up
41	tumour	P41_tumour	TNFSF12	9.26661e-19	-0.103235	0.013	0.026	1.67587e-14	Down
06	tumour	P06_tumour	THBS3	9.28229e-19	-0.920167	0.217	0.344	1.6787e-14	Down
06	Fibroblast	P06_Fibroblast	MRI1	9.3124e-19	-0.625712	0.02	0.051	1.68415e-14	Down
61	tumour	P61_tumour	TGS1	9.31992e-19	-0.446584	0.03	0.049	1.68551e-14	Down
38	Fibroblast	P38_Fibroblast	DNALI1	9.3357e-19	-0.770832	0.015	0.026	1.68836e-14	Down
06	Fibroblast	P06_Fibroblast	FSTL1	9.34593e-19	0.568935	0.125	0.201	1.69021e-14	Up
61	Myeloid	P61_Myeloid	TNFRSF11A	9.37548e-19	1.79071	0.058	0.012	1.69556e-14	Up
06	Fibroblast	P06_Fibroblast	NDUFA4	9.38929e-19	0.271053	0.064	0.115	1.69805e-14	Up
38	tumour	P38_tumour	OBSCN	9.40542e-19	-0.518362	0.037	0.07	1.70097e-14	Down
61	tumour	P61_tumour	TXNL4A	9.49638e-19	0.626771	0.238	0.214	1.71742e-14	Up
38	tumour	P38_tumour	CTTNBP2NL	9.50479e-19	-0.394576	0.04	0.074	1.71894e-14	Down
38	normal breast tissue	P38_normal_breast_tissue	MOV10	9.50631e-19	1.10581	0.256	0.101	1.71922e-14	Up
41	tumour	P41_tumour	MAPKBP1	9.55156e-19	-0.801926	0.004	0.012	1.7274e-14	Down
06	Fibroblast	P06_Fibroblast	ZC2HC1A	9.5757e-19	-0.401284	0.017	0.046	1.73177e-14	Down
06	Fibroblast	P06_Fibroblast	SAMD4A	9.60634e-19	-0.575853	0.01	0.034	1.73731e-14	Down
61	Fibroblast	P61_Fibroblast	RHOC	9.67372e-19	0.337358	0.197	0.129	1.74949e-14	Up
06	Fibroblast	P06_Fibroblast	UTRN	9.67421e-19	0.276793	0.056	0.104	1.74958e-14	Up
06	Fibroblast	P06_Fibroblast	ARHGEF9	9.68318e-19	-0.82726	0.012	0.036	1.7512e-14	Down
06	Fibroblast	P06_Fibroblast	C8orf33	9.72565e-19	-0.287062	0.025	0.059	1.75888e-14	Down
38	tumour	P38_tumour	CCDC9	9.73667e-19	-0.115844	0.123	0.186	1.76088e-14	Down
38	tumour	P38_tumour	ATXN2L	9.76892e-19	-0.157317	0.099	0.154	1.76671e-14	Down
41	tumour	P41_tumour	TACO1	9.77756e-19	-0.289064	0.009	0.02	1.76827e-14	Down
41	tumour	P41_tumour	EMP1	9.81945e-19	-0.370525	0.012	0.023	1.77585e-14	Down
61	Fibroblast	P61_Fibroblast	CLN3	9.82339e-19	0.68449	0.113	0.063	1.77656e-14	Up
67	tumour	P67_tumour	CRABP2	9.85501e-19	0.839109	0.126	0.075	1.78228e-14	Up
41	tumour	P41_tumour	BORCS6	9.90926e-19	-0.475224	0.005	0.014	1.79209e-14	Down
06	Endothelial	P06_Endothelial	IFFO1	9.92885e-19	-0.694961	0.027	0.133	1.79563e-14	Down
38	Fibroblast	P38_Fibroblast	C1QTNF6	9.93643e-19	-0.336472	0.044	0.063	1.797e-14	Down
61	tumour	P61_tumour	ZNF577	9.98962e-19	-0.604806	0.017	0.032	1.80662e-14	Down
06	Fibroblast	P06_Fibroblast	PTPRU	1.00147e-18	-0.86058	0.008	0.03	1.81117e-14	Down
61	tumour	P61_tumour	CMPK2	1.00186e-18	-0.427511	0.036	0.057	1.81186e-14	Down
61	tumour	P61_tumour	SGSM3	1.00291e-18	-0.213829	0.082	0.115	1.81377e-14	Down
06	Fibroblast	P06_Fibroblast	PIP4K2B	1.01172e-18	-0.188835	0.034	0.071	1.82969e-14	Down
41	tumour	P41_tumour	PREP	1.01538e-18	-0.259615	0.012	0.024	1.83631e-14	Down
61	tumour	P61_tumour	COX15	1.0156e-18	-0.324041	0.034	0.055	1.83671e-14	Down
38	B	P38_B	XAF1	1.0201e-18	1.85754	0.384	0.08	1.84484e-14	Up
61	Fibroblast	P61_Fibroblast	TOMM20	1.02406e-18	0.601056	0.099	0.052	1.85202e-14	Up
41	tumour	P41_tumour	EIF4ENIF1	1.02464e-18	-0.124347	0.012	0.025	1.85306e-14	Down
38	tumour	P38_tumour	PANK4	1.02491e-18	-0.417811	0.049	0.086	1.85354e-14	Down
41	tumour	P41_tumour	TCF7L1	1.02668e-18	0.132435	0.037	0.057	1.85675e-14	Up
41	tumour	P41_tumour	SRA1	1.03524e-18	-0.307166	0.01	0.021	1.87224e-14	Down
06	Fibroblast	P06_Fibroblast	MTMR2	1.03908e-18	-0.508575	0.019	0.049	1.87918e-14	Down
38	T	P38_T	CALHM6	1.0395e-18	2.60183	0.115	0.014	1.87994e-14	Up
61	tumour	P61_tumour	RESF1	1.04474e-18	-0.411589	0.035	0.056	1.88941e-14	Down
38	tumour	P38_tumour	GTF2A1	1.05634e-18	-0.231105	0.06	0.102	1.91039e-14	Down
38	Fibroblast	P38_Fibroblast	AP1G2	1.06157e-18	-0.436729	0.037	0.055	1.91985e-14	Down
06	Fibroblast	P06_Fibroblast	WWOX	1.06193e-18	-0.134839	0.033	0.07	1.9205e-14	Down
61	tumour	P61_tumour	TUBB6	1.06721e-18	-1.24371	0.006	0.016	1.93005e-14	Down
38	Fibroblast	P38_Fibroblast	KANK1	1.06964e-18	-0.847603	0.011	0.021	1.93445e-14	Down
41	tumour	P41_tumour	HARS2	1.06995e-18	-0.255064	0.009	0.019	1.935e-14	Down
38	Fibroblast	P38_Fibroblast	PUF60	1.07234e-18	-0.323567	0.044	0.063	1.93933e-14	Down
61	tumour	P61_tumour	HPS4	1.07254e-18	-0.503138	0.031	0.051	1.93969e-14	Down
41	tumour	P41_tumour	EMID1	1.07308e-18	-0.324534	0.01	0.021	1.94066e-14	Down
06	Fibroblast	P06_Fibroblast	TSC2	1.07493e-18	-0.274171	0.026	0.059	1.94401e-14	Down
38	Fibroblast	P38_Fibroblast	HELLS	1.07566e-18	-0.444625	0.028	0.043	1.94534e-14	Down
38	tumour	P38_tumour	AGK	1.07587e-18	-0.658781	0.029	0.059	1.94571e-14	Down
38	tumour	P38_tumour	TMEM184A	1.07739e-18	-0.366697	0.054	0.094	1.94847e-14	Down
61	Endothelial	P61_Endothelial	ASPH	1.07807e-18	0.808485	0.249	0.127	1.94969e-14	Up
38	tumour	P38_tumour	TRIB3	1.0856e-18	-0.547278	0.032	0.062	1.9633e-14	Down
38	Fibroblast	P38_Fibroblast	SHROOM3	1.0946e-18	-0.698907	0.013	0.024	1.97959e-14	Down
61	tumour	P61_tumour	INHA	1.09985e-18	-0.489622	0.012	0.025	1.98907e-14	Down
41	tumour	P41_tumour	GNPTG	1.10577e-18	0.229822	0.054	0.08	1.99979e-14	Up
61	tumour	P61_tumour	FARSB	1.11258e-18	-0.20716	0.055	0.081	2.01209e-14	Down
41	tumour	P41_tumour	FOXN3	1.11323e-18	-0.361272	0.008	0.017	2.01327e-14	Down
61	tumour	P61_tumour	NICN1	1.1167e-18	-0.320319	0.043	0.066	2.01955e-14	Down
06	B	P06_B	IL23R	1.11731e-18	-9.05107	0.002	0.2	2.02066e-14	Down
61	tumour	P61_tumour	ZNF274	1.12144e-18	-0.298517	0.031	0.051	2.02812e-14	Down
06	tumour	P06_tumour	PKDCC	1.12528e-18	-1.60414	0.015	0.068	2.03506e-14	Down
38	tumour	P38_tumour	NPHP4	1.1284e-18	-0.444452	0.035	0.067	2.04072e-14	Down
61	Myeloid	P61_Myeloid	SLC6A9	1.13118e-18	1.22129	0.107	0.044	2.04574e-14	Up
41	tumour	P41_tumour	UBOX5	1.13392e-18	-0.843786	0.003	0.01	2.0507e-14	Down
61	Fibroblast	P61_Fibroblast	RBX1	1.14411e-18	0.667454	0.076	0.035	2.06913e-14	Up
38	tumour	P38_tumour	OSBPL6	1.14815e-18	-0.618257	0.019	0.043	2.07642e-14	Down
41	tumour	P41_tumour	CIZ1	1.15217e-18	0.102186	0.024	0.041	2.0837e-14	Up
38	Fibroblast	P38_Fibroblast	THBS1	1.15596e-18	-0.337942	0.186	0.222	2.09056e-14	Down
61	tumour	P61_tumour	MICA	1.15622e-18	-0.334909	0.034	0.054	2.09102e-14	Down
38	Fibroblast	P38_Fibroblast	CTDSP1	1.15735e-18	-0.318736	0.097	0.124	2.09306e-14	Down
38	tumour	P38_tumour	TPRKB	1.15814e-18	-0.2946	0.062	0.104	2.09449e-14	Down
41	tumour	P41_tumour	GPX4	1.16347e-18	0.271249	0.065	0.094	2.10414e-14	Up
38	Fibroblast	P38_Fibroblast	RYBP	1.16604e-18	-0.451968	0.036	0.052	2.10879e-14	Down
38	T	P38_T	ATF5	1.16836e-18	2.08713	0.136	0.026	2.11298e-14	Up
38	Myeloid	P38_Myeloid	ABCA9	1.18189e-18	-3.99223	0.003	0.026	2.13744e-14	Down
41	tumour	P41_tumour	FAM117A	1.18333e-18	-0.306	0.008	0.018	2.14005e-14	Down
41	tumour	P41_tumour	PEX6	1.18864e-18	-0.286605	0.009	0.02	2.14966e-14	Down
38	tumour	P38_tumour	TESMIN	1.18875e-18	-0.328694	0.07	0.115	2.14985e-14	Down
38	Fibroblast	P38_Fibroblast	DOCK6	1.18897e-18	-0.624933	0.022	0.035	2.15025e-14	Down
61	tumour	P61_tumour	DNAJB4	1.19808e-18	-0.662456	0.01	0.021	2.16673e-14	Down
61	Myeloid	P61_Myeloid	MIF	1.20014e-18	0.7345	0.156	0.079	2.17046e-14	Up
41	tumour	P41_tumour	HSH2D	1.20066e-18	-0.598661	0.005	0.013	2.1714e-14	Down
06	Fibroblast	P06_Fibroblast	LAMC1	1.2009e-18	0.422728	0.09	0.151	2.17184e-14	Up
06	B	P06_B	HIST1H2BN	1.20202e-18	-7.24448	0.002	0.2	2.17386e-14	Down
38	tumour	P38_tumour	CKS1B	1.21329e-18	-0.196088	0.098	0.153	2.19424e-14	Down
38	Fibroblast	P38_Fibroblast	UCKL1	1.21525e-18	-0.479371	0.027	0.042	2.19777e-14	Down
38	Fibroblast	P38_Fibroblast	STK24	1.22254e-18	0.533241	0.088	0.067	2.21096e-14	Up
61	Fibroblast	P61_Fibroblast	CCL2	1.2249e-18	0.886559	0.044	0.015	2.21524e-14	Up
38	tumour	P38_tumour	TFB2M	1.2254e-18	-0.682876	0.021	0.046	2.21614e-14	Down
61	Fibroblast	P61_Fibroblast	APLP2	1.22896e-18	0.357533	0.127	0.073	2.22257e-14	Up
06	Fibroblast	P06_Fibroblast	KLHDC8B	1.23048e-18	-0.381949	0.016	0.043	2.22532e-14	Down
06	Fibroblast	P06_Fibroblast	GPRC5A	1.23573e-18	-0.71434	0.024	0.056	2.23482e-14	Down
38	T	P38_T	TRAFD1	1.2373e-18	2.24635	0.133	0.025	2.23766e-14	Up
38	Fibroblast	P38_Fibroblast	ZNF251	1.24056e-18	-0.546619	0.03	0.046	2.24355e-14	Down
61	tumour	P61_tumour	COBLL1	1.24143e-18	-0.265888	0.063	0.092	2.24513e-14	Down
61	tumour	P61_tumour	ELP5	1.24204e-18	-0.217424	0.028	0.047	2.24624e-14	Down
06	Fibroblast	P06_Fibroblast	MMP28	1.24989e-18	-1.66787	0.003	0.021	2.26043e-14	Down
06	Fibroblast	P06_Fibroblast	GCN1	1.25216e-18	-0.283092	0.021	0.052	2.26454e-14	Down
61	Myeloid	P61_Myeloid	DDIT4	1.25396e-18	1.47393	0.082	0.027	2.26778e-14	Up
41	tumour	P41_tumour	KNTC1	1.25436e-18	-0.377273	0.009	0.02	2.2685e-14	Down
41	tumour	P41_tumour	BTBD1	1.26216e-18	0.167986	0.033	0.052	2.28262e-14	Up
38	tumour	P38_tumour	MAP2K7	1.2678e-18	-0.255328	0.085	0.135	2.29282e-14	Down
61	tumour	P61_tumour	ACBD3	1.27175e-18	-0.190191	0.09	0.124	2.29995e-14	Down
61	tumour	P61_tumour	PCGF5	1.27306e-18	-0.476114	0.021	0.038	2.30233e-14	Down
61	tumour	P61_tumour	TNK1	1.27436e-18	-0.815973	0.011	0.023	2.30468e-14	Down
38	normal breast tissue	P38_normal_breast_tissue	AGTRAP	1.27871e-18	1.19148	0.243	0.091	2.31256e-14	Up
41	tumour	P41_tumour	PPARGC1B	1.27923e-18	-0.564897	0.004	0.011	2.31349e-14	Down
41	tumour	P41_tumour	TNKS2	1.27955e-18	-0.396027	0.007	0.016	2.31407e-14	Down
41	tumour	P41_tumour	CHID1	1.28967e-18	0.25927	0.05	0.075	2.33237e-14	Up
61	tumour	P61_tumour	XPA	1.29289e-18	-0.37432	0.032	0.052	2.33818e-14	Down
06	Fibroblast	P06_Fibroblast	HOXB6	1.29458e-18	-1.44904	0.004	0.022	2.34125e-14	Down
06	Fibroblast	P06_Fibroblast	TNFAIP6	1.29512e-18	-0.556482	0.014	0.041	2.34222e-14	Down
61	tumour	P61_tumour	TENT4A	1.29916e-18	-0.146374	0.066	0.095	2.34953e-14	Down
61	tumour	P61_tumour	ARL6IP1	1.29941e-18	0.614099	0.266	0.247	2.34998e-14	Up
41	tumour	P41_tumour	SWAP70	1.30426e-18	-0.232027	0.012	0.023	2.35876e-14	Down
38	Fibroblast	P38_Fibroblast	PLXNA4	1.30446e-18	-1.07923	0.005	0.012	2.35912e-14	Down
41	tumour	P41_tumour	RFC2	1.31307e-18	-0.221088	0.01	0.022	2.37469e-14	Down
38	tumour	P38_tumour	ZGPAT	1.31339e-18	-0.25687	0.09	0.141	2.37526e-14	Down
38	T	P38_T	CTSZ	1.31748e-18	0.582654	0.368	0.187	2.38267e-14	Up
38	tumour	P38_tumour	UBE2H	1.31936e-18	-0.152607	0.148	0.217	2.38606e-14	Down
61	tumour	P61_tumour	SMYD4	1.32217e-18	-0.882345	0.009	0.02	2.39115e-14	Down
61	tumour	P61_tumour	ZMYM1	1.32264e-18	-0.595768	0.018	0.034	2.39199e-14	Down
61	tumour	P61_tumour	UBXN2B	1.33135e-18	-0.259408	0.051	0.076	2.40775e-14	Down
41	tumour	P41_tumour	SKP2	1.34239e-18	-0.41041	0.007	0.016	2.42772e-14	Down
38	tumour	P38_tumour	USP37	1.34822e-18	-0.262308	0.06	0.102	2.43825e-14	Down
61	tumour	P61_tumour	MSH2	1.36325e-18	-0.408818	0.038	0.06	2.46544e-14	Down
06	Fibroblast	P06_Fibroblast	PRKD1	1.37754e-18	-0.674782	0.007	0.028	2.49129e-14	Down
38	tumour	P38_tumour	IL18BP	1.38772e-18	1.50431	0.087	0.048	2.50969e-14	Up
06	tumour	P06_tumour	WDR90	1.38929e-18	-0.68108	0.333	0.467	2.51253e-14	Down
61	tumour	P61_tumour	ALG5	1.39441e-18	0.927909	0.093	0.067	2.52179e-14	Up
61	Endothelial	P61_Endothelial	APOLD1	1.39566e-18	2.44986	0.089	0.016	2.52404e-14	Up
61	Endothelial	P61_Endothelial	TIMP1	1.40238e-18	0.702272	0.416	0.278	2.53621e-14	Up
61	Myeloid	P61_Myeloid	TRAM1	1.40318e-18	0.590895	0.196	0.11	2.53765e-14	Up
06	Fibroblast	P06_Fibroblast	ERGIC3	1.41161e-18	0.23331	0.117	0.186	2.55291e-14	Up
38	Fibroblast	P38_Fibroblast	C2orf92	1.41961e-18	-1.23573	0.005	0.012	2.56736e-14	Down
38	tumour	P38_tumour	CEBPZOS	1.42219e-18	-0.346687	0.058	0.099	2.57203e-14	Down
41	tumour	P41_tumour	ADPRHL2	1.42252e-18	-0.350462	0.009	0.019	2.57262e-14	Down
61	tumour	P61_tumour	ZBTB48	1.4226e-18	-0.67255	0.012	0.025	2.57278e-14	Down
41	tumour	P41_tumour	ZNF17	1.42267e-18	-0.529936	0.006	0.015	2.5729e-14	Down
38	tumour	P38_tumour	AURKAIP1	1.42862e-18	-0.141132	0.106	0.163	2.58366e-14	Down
41	tumour	P41_tumour	C1GALT1	1.42937e-18	-0.130372	0.011	0.023	2.58501e-14	Down
41	tumour	P41_tumour	LIMK1	1.43063e-18	-0.166349	0.012	0.024	2.5873e-14	Down
38	T	P38_T	HIST1H1C	1.43859e-18	0.97011	0.223	0.081	2.60169e-14	Up
38	tumour	P38_tumour	SFN	1.44123e-18	-0.408561	0.039	0.072	2.60646e-14	Down
38	Fibroblast	P38_Fibroblast	EPHX2	1.45089e-18	-1.09764	0.007	0.015	2.62394e-14	Down
06	Fibroblast	P06_Fibroblast	ARHGEF1	1.45547e-18	0.254488	0.082	0.14	2.63221e-14	Up
61	tumour	P61_tumour	ZNF354C	1.46871e-18	-1.06623	0.007	0.017	2.65616e-14	Down
06	Fibroblast	P06_Fibroblast	IRGQ	1.47283e-18	-0.496691	0.02	0.05	2.66361e-14	Down
38	T	P38_T	SELENOP	1.475e-18	-1.74155	0.139	0.243	2.66755e-14	Down
41	tumour	P41_tumour	KANSL1	1.47516e-18	-0.355583	0.007	0.017	2.66783e-14	Down
61	tumour	P61_tumour	CHAD	1.47849e-18	1.22371	0.072	0.049	2.67385e-14	Up
61	tumour	P61_tumour	TARS2	1.48157e-18	-0.394157	0.023	0.04	2.67942e-14	Down
38	tumour	P38_tumour	AP3B1	1.48723e-18	-0.149221	0.097	0.151	2.68966e-14	Down
61	tumour	P61_tumour	TSSC4	1.48955e-18	-0.427301	0.017	0.032	2.69385e-14	Down
06	tumour	P06_tumour	SERPINF1	1.49322e-18	-1.82685	0.065	0.145	2.7005e-14	Down
61	tumour	P61_tumour	MAMSTR	1.49326e-18	-1.15763	0.005	0.014	2.70056e-14	Down
06	Fibroblast	P06_Fibroblast	SPECC1L	1.49441e-18	0.235986	0.049	0.094	2.70264e-14	Up
41	tumour	P41_tumour	CSGALNACT1	1.49549e-18	-0.59787	0.005	0.013	2.7046e-14	Down
41	tumour	P41_tumour	FBXL12	1.49733e-18	-0.279546	0.011	0.022	2.70791e-14	Down
61	Fibroblast	P61_Fibroblast	PLAU	1.49734e-18	-1.64186	0.055	0.102	2.70794e-14	Down
61	tumour	P61_tumour	SMURF2	1.49955e-18	-0.367418	0.042	0.065	2.71193e-14	Down
41	tumour	P41_tumour	CREBRF	1.51111e-18	0.112591	0.028	0.046	2.73285e-14	Up
38	tumour	P38_tumour	RIBC2	1.51322e-18	-1.22523	0.008	0.026	2.73666e-14	Down
38	T	P38_T	TRIM25	1.52005e-18	1.66616	0.152	0.036	2.74902e-14	Up
38	tumour	P38_tumour	PYCR1	1.52198e-18	-0.345408	0.051	0.089	2.7525e-14	Down
38	Fibroblast	P38_Fibroblast	YY1	1.526e-18	-0.599637	0.023	0.037	2.75977e-14	Down
41	tumour	P41_tumour	CCAR2	1.5283e-18	-0.119677	0.014	0.027	2.76394e-14	Down
38	Fibroblast	P38_Fibroblast	MMP14	1.53463e-18	-0.168332	0.397	0.445	2.77539e-14	Down
41	tumour	P41_tumour	GNS	1.53941e-18	0.312003	0.067	0.097	2.78402e-14	Up
61	tumour	P61_tumour	RNPEPL1	1.54081e-18	-0.219954	0.042	0.065	2.78655e-14	Down
61	tumour	P61_tumour	TPD52	1.5616e-18	0.305872	0.419	0.411	2.82415e-14	Up
38	tumour	P38_tumour	CREB3L1	1.56925e-18	-0.167341	0.067	0.112	2.838e-14	Down
06	Fibroblast	P06_Fibroblast	DSG2	1.57121e-18	-1.25263	0.009	0.031	2.84154e-14	Down
38	tumour	P38_tumour	UROS	1.58475e-18	-0.1216	0.142	0.21	2.86602e-14	Down
38	Fibroblast	P38_Fibroblast	CCNL1	1.59269e-18	-0.395215	0.052	0.071	2.88037e-14	Down
06	Fibroblast	P06_Fibroblast	AIG1	1.59342e-18	-0.628577	0.011	0.036	2.88171e-14	Down
61	tumour	P61_tumour	FBXO31	1.59363e-18	-0.812493	0.014	0.027	2.88208e-14	Down
61	tumour	P61_tumour	CLEC2B	1.59756e-18	-1.21504	0.01	0.021	2.88919e-14	Down
06	Fibroblast	P06_Fibroblast	IL17RB	1.59903e-18	-1.06709	0.012	0.036	2.89185e-14	Down
06	Fibroblast	P06_Fibroblast	NRBF2	1.60499e-18	-0.244352	0.018	0.047	2.90263e-14	Down
06	Fibroblast	P06_Fibroblast	RILPL1	1.60558e-18	-0.740589	0.015	0.042	2.90369e-14	Down
06	Fibroblast	P06_Fibroblast	KANK4	1.60807e-18	-1.93619	0.005	0.023	2.90819e-14	Down
61	tumour	P61_tumour	TFIP11	1.6149e-18	-0.565414	0.019	0.034	2.92054e-14	Down
06	Endothelial	P06_Endothelial	MARCKS	1.61496e-18	-0.573711	0.085	0.263	2.92065e-14	Down
61	tumour	P61_tumour	CNKSR1	1.62744e-18	-0.181681	0.062	0.089	2.94323e-14	Down
38	tumour	P38_tumour	CCNT1	1.63087e-18	-0.350115	0.043	0.078	2.94942e-14	Down
06	Endothelial	P06_Endothelial	TNFAIP6	1.63397e-18	-3.67876	0.002	0.041	2.95503e-14	Down
38	Fibroblast	P38_Fibroblast	ZYX	1.63443e-18	-0.18988	0.146	0.181	2.95587e-14	Down
38	tumour	P38_tumour	ZNF263	1.64008e-18	-0.218421	0.087	0.138	2.96608e-14	Down
38	tumour	P38_tumour	UTP3	1.64937e-18	-0.445145	0.044	0.079	2.98289e-14	Down
61	Fibroblast	P61_Fibroblast	FXYD5	1.6512e-18	0.425068	0.129	0.074	2.9862e-14	Up
06	Fibroblast	P06_Fibroblast	RUFY2	1.65993e-18	-0.141395	0.027	0.062	3.00198e-14	Down
61	Myeloid	P61_Myeloid	PGAM1	1.66146e-18	1.59914	0.064	0.016	3.00474e-14	Up
61	tumour	P61_tumour	BAG5	1.66195e-18	-0.271394	0.046	0.07	3.00564e-14	Down
06	Endothelial	P06_Endothelial	LY6H	1.66463e-18	-3.65637	0.002	0.041	3.01048e-14	Down
38	tumour	P38_tumour	PIGX	1.66628e-18	-0.168148	0.082	0.132	3.01346e-14	Down
06	Fibroblast	P06_Fibroblast	TFEC	1.66664e-18	-0.532445	0.011	0.036	3.01411e-14	Down
38	tumour	P38_tumour	AKR7A2	1.6711e-18	-0.328458	0.048	0.085	3.02218e-14	Down
38	Fibroblast	P38_Fibroblast	AMT	1.67426e-18	-0.522999	0.029	0.044	3.0279e-14	Down
41	tumour	P41_tumour	TRMO	1.6753e-18	-0.300992	0.008	0.017	3.02978e-14	Down
41	tumour	P41_tumour	AMPD3	1.68068e-18	-0.643727	0.004	0.012	3.0395e-14	Down
41	tumour	P41_tumour	RHOG	1.69124e-18	-0.222723	0.011	0.022	3.05861e-14	Down
06	Fibroblast	P06_Fibroblast	VTI1A	1.69301e-18	-0.222408	0.033	0.07	3.06182e-14	Down
38	Fibroblast	P38_Fibroblast	PDIA3	1.69585e-18	0.436236	0.124	0.1	3.06695e-14	Up
38	tumour	P38_tumour	MGAT5	1.6985e-18	-0.20198	0.059	0.101	3.07174e-14	Down
61	tumour	P61_tumour	PEX26	1.7011e-18	-0.394198	0.018	0.033	3.07644e-14	Down
06	Fibroblast	P06_Fibroblast	PSMF1	1.70378e-18	0.152433	0.054	0.101	3.08128e-14	Up
61	tumour	P61_tumour	HADH	1.70412e-18	-0.670037	0.015	0.029	3.0819e-14	Down
06	Fibroblast	P06_Fibroblast	EXOC1	1.70775e-18	-0.340242	0.016	0.044	3.08846e-14	Down
61	tumour	P61_tumour	LDHD	1.70804e-18	-1.0362	0.007	0.017	3.08899e-14	Down
61	tumour	P61_tumour	CLDN3	1.71629e-18	-0.783041	0.012	0.025	3.10392e-14	Down
06	Endothelial	P06_Endothelial	ST3GAL6	1.71696e-18	-1.92854	0.008	0.07	3.10512e-14	Down
06	Endothelial	P06_Endothelial	LUC7L3	1.71816e-18	-0.488842	0.132	0.356	3.10729e-14	Down
06	Fibroblast	P06_Fibroblast	TUBGCP2	1.71959e-18	-0.139209	0.021	0.052	3.10987e-14	Down
61	tumour	P61_tumour	SCAI	1.72679e-18	-0.521296	0.018	0.033	3.12291e-14	Down
38	tumour	P38_tumour	CRADD	1.73436e-18	-0.67744	0.025	0.052	3.1366e-14	Down
38	tumour	P38_tumour	AP2A1	1.73605e-18	-0.105654	0.153	0.224	3.13965e-14	Down
38	tumour	P38_tumour	CLASP1	1.73793e-18	-0.324213	0.058	0.099	3.14305e-14	Down
41	tumour	P41_tumour	SHKBP1	1.73847e-18	-0.318904	0.009	0.019	3.14402e-14	Down
38	T	P38_T	NT5C3A	1.7395e-18	3.60124	0.108	0.011	3.14589e-14	Up
06	Fibroblast	P06_Fibroblast	C3orf80	1.74156e-18	-2.07796	0.004	0.021	3.14961e-14	Down
06	Endothelial	P06_Endothelial	CDH6	1.74648e-18	-1.52915	0.015	0.096	3.1585e-14	Down
38	Fibroblast	P38_Fibroblast	DUT	1.76598e-18	-0.440357	0.037	0.053	3.19377e-14	Down
38	tumour	P38_tumour	RAP1GAP	1.7675e-18	-0.816426	0.014	0.036	3.19652e-14	Down
61	Fibroblast	P61_Fibroblast	FABP4	1.77982e-18	1.83598	0.026	0.005	3.2188e-14	Up
38	normal breast tissue	P38_normal_breast_tissue	GTPBP1	1.78878e-18	1.57951	0.171	0.048	3.23501e-14	Up
38	T	P38_T	LAMP3	1.78892e-18	1.79351	0.135	0.026	3.23526e-14	Up
06	Fibroblast	P06_Fibroblast	PARP12	1.79604e-18	-0.4047	0.015	0.041	3.24814e-14	Down
06	Endothelial	P06_Endothelial	UBE2J1	1.79651e-18	-0.688787	0.058	0.207	3.249e-14	Down
61	tumour	P61_tumour	VPS37B	1.80096e-18	-0.314748	0.024	0.042	3.25703e-14	Down
41	tumour	P41_tumour	L3MBTL2	1.81161e-18	-0.143396	0.011	0.022	3.2763e-14	Down
41	tumour	P41_tumour	NFIX	1.82524e-18	0.342971	0.131	0.182	3.30095e-14	Up
38	tumour	P38_tumour	ACBD3	1.82658e-18	-0.108949	0.184	0.263	3.30337e-14	Down
06	Fibroblast	P06_Fibroblast	KIF22	1.82663e-18	-0.505118	0.021	0.052	3.30345e-14	Down
06	tumour	P06_tumour	NAV3	1.82749e-18	-1.34232	0.034	0.101	3.30501e-14	Down
06	Fibroblast	P06_Fibroblast	ANKRD13D	1.82971e-18	-0.155515	0.044	0.086	3.30904e-14	Down
38	tumour	P38_tumour	BBS2	1.83942e-18	-0.224093	0.062	0.104	3.32659e-14	Down
38	Fibroblast	P38_Fibroblast	CDH1	1.8411e-18	-0.620187	0.012	0.022	3.32963e-14	Down
38	tumour	P38_tumour	KPNA6	1.84394e-18	-0.218827	0.084	0.134	3.33477e-14	Down
41	tumour	P41_tumour	PIAS3	1.85132e-18	-0.283354	0.009	0.02	3.34811e-14	Down
38	tumour	P38_tumour	NOLC1	1.85171e-18	-0.50616	0.03	0.06	3.34882e-14	Down
38	tumour	P38_tumour	TENT5A	1.85249e-18	1.6867	0.055	0.023	3.35022e-14	Up
06	Fibroblast	P06_Fibroblast	TRADD	1.85258e-18	-0.324601	0.02	0.05	3.35038e-14	Down
41	tumour	P41_tumour	TM2D3	1.86652e-18	-0.105004	0.014	0.027	3.37561e-14	Down
38	tumour	P38_tumour	TPBG	1.87148e-18	-0.168864	0.101	0.156	3.38458e-14	Down
06	Endothelial	P06_Endothelial	RGS5	1.87235e-18	-0.511886	0.089	0.274	3.38614e-14	Down
38	Fibroblast	P38_Fibroblast	MIDN	1.87506e-18	-0.301679	0.061	0.083	3.39104e-14	Down
06	Fibroblast	P06_Fibroblast	ATG14	1.88263e-18	-0.107705	0.022	0.053	3.40473e-14	Down
38	Fibroblast	P38_Fibroblast	IMMP2L	1.88292e-18	-0.451671	0.038	0.055	3.40526e-14	Down
38	tumour	P38_tumour	RABL3	1.88768e-18	-0.456437	0.029	0.058	3.41387e-14	Down
38	tumour	P38_tumour	KIAA0556	1.90769e-18	-0.299146	0.061	0.103	3.45006e-14	Down
38	tumour	P38_tumour	ZEB2	1.92413e-18	1.4702	0.083	0.045	3.4798e-14	Up
41	tumour	P41_tumour	DYNC1LI2	1.93517e-18	0.181685	0.045	0.068	3.49975e-14	Up
38	Fibroblast	P38_Fibroblast	NEK9	1.93803e-18	-0.652444	0.023	0.036	3.50493e-14	Down
61	Fibroblast	P61_Fibroblast	SPRY1	1.95802e-18	1.26237	0.05	0.019	3.54108e-14	Up
41	tumour	P41_tumour	UNC45A	1.96053e-18	-0.323564	0.008	0.018	3.54562e-14	Down
06	Fibroblast	P06_Fibroblast	DAAM2	1.96624e-18	-0.338186	0.014	0.04	3.55594e-14	Down
38	Fibroblast	P38_Fibroblast	MAPRE3	1.97405e-18	-0.698994	0.017	0.029	3.57007e-14	Down
41	tumour	P41_tumour	DRG2	1.97942e-18	-0.181435	0.009	0.019	3.57977e-14	Down
38	tumour	P38_tumour	BBS4	1.98369e-18	-0.37567	0.054	0.093	3.58751e-14	Down
38	normal breast tissue	P38_normal_breast_tissue	CALML3	1.98689e-18	1.91	0.163	0.044	3.59328e-14	Up
61	Myeloid	P61_Myeloid	TACSTD2	1.98921e-18	1.54752	0.071	0.02	3.59749e-14	Up
06	Fibroblast	P06_Fibroblast	MGAT1	1.99773e-18	0.21658	0.053	0.098	3.6129e-14	Up
38	T	P38_T	OLFML2A	2.00091e-18	-2.96457	0.016	0.065	3.61864e-14	Down
38	tumour	P38_tumour	PIDD1	2.00317e-18	-0.259212	0.063	0.105	3.62273e-14	Down
38	tumour	P38_tumour	NAT9	2.01035e-18	-0.527998	0.032	0.063	3.63572e-14	Down
41	tumour	P41_tumour	CCNK	2.01651e-18	0.274143	0.05	0.074	3.64685e-14	Up
38	tumour	P38_tumour	INAFM1	2.02214e-18	-0.241597	0.05	0.089	3.65705e-14	Down
06	Fibroblast	P06_Fibroblast	ALPK2	2.02224e-18	-2.81239	0.001	0.015	3.65723e-14	Down
61	tumour	P61_tumour	SH3TC1	2.02458e-18	-1.14225	0.005	0.015	3.66145e-14	Down
38	tumour	P38_tumour	SPATS2L	2.02464e-18	0.910845	0.199	0.153	3.66155e-14	Up
61	tumour	P61_tumour	RFNG	2.03819e-18	-0.415852	0.023	0.04	3.68606e-14	Down
38	tumour	P38_tumour	WDR37	2.04057e-18	-0.277828	0.069	0.113	3.69037e-14	Down
38	tumour	P38_tumour	ZNF296	2.04103e-18	-0.761841	0.017	0.039	3.6912e-14	Down
61	tumour	P61_tumour	SNAPC3	2.04147e-18	-0.330229	0.033	0.053	3.69199e-14	Down
61	tumour	P61_tumour	RBM15B	2.04621e-18	-0.143685	0.045	0.068	3.70056e-14	Down
38	Fibroblast	P38_Fibroblast	NMRAL1	2.05067e-18	-0.403371	0.044	0.062	3.70864e-14	Down
06	Fibroblast	P06_Fibroblast	YIF1A	2.0532e-18	-0.224393	0.031	0.067	3.71322e-14	Down
38	tumour	P38_tumour	DNAJC7	2.06134e-18	-0.176673	0.115	0.175	3.72793e-14	Down
38	T	P38_T	SYNGR2	2.06305e-18	0.752532	0.292	0.134	3.73103e-14	Up
38	tumour	P38_tumour	FBXO32	2.06486e-18	-0.193408	0.072	0.118	3.7343e-14	Down
38	tumour	P38_tumour	PURA	2.06514e-18	-0.27141	0.065	0.109	3.7348e-14	Down
38	tumour	P38_tumour	MGRN1	2.0753e-18	-0.20611	0.116	0.175	3.75318e-14	Down
61	tumour	P61_tumour	CHPF	2.08068e-18	-0.358231	0.038	0.06	3.76291e-14	Down
61	tumour	P61_tumour	PLXNA2	2.08149e-18	-1.75623	0.004	0.011	3.76438e-14	Down
38	Fibroblast	P38_Fibroblast	ZNF827	2.08722e-18	-0.55553	0.022	0.035	3.77473e-14	Down
61	tumour	P61_tumour	PPP3CA	2.08862e-18	-0.404619	0.047	0.07	3.77726e-14	Down
61	tumour	P61_tumour	KMT5C	2.09848e-18	-0.623037	0.014	0.027	3.7951e-14	Down
38	tumour	P38_tumour	MUC19	2.09881e-18	-1.5026	0.006	0.02	3.7957e-14	Down
61	plasmablasts	P61_plasmablasts	MT-CO3	2.10083e-18	0.769797	0.835	0.67	3.79934e-14	Up
06	Fibroblast	P06_Fibroblast	ZNF267	2.10256e-18	-0.789092	0.017	0.044	3.80247e-14	Down
38	tumour	P38_tumour	MIA3	2.10406e-18	-0.119338	0.174	0.251	3.80518e-14	Down
38	Fibroblast	P38_Fibroblast	TSKU	2.10596e-18	-0.358923	0.052	0.072	3.80863e-14	Down
06	Fibroblast	P06_Fibroblast	ZNF263	2.10652e-18	-0.115566	0.023	0.056	3.80964e-14	Down
38	Fibroblast	P38_Fibroblast	MPZL1	2.10976e-18	-0.469255	0.03	0.045	3.81549e-14	Down
06	tumour	P06_tumour	AGR2	2.1177e-18	-0.950658	0.119	0.225	3.82987e-14	Down
38	Fibroblast	P38_Fibroblast	HEMK1	2.12343e-18	-0.572815	0.02	0.032	3.84023e-14	Down
61	Endothelial	P61_Endothelial	DCTPP1	2.12622e-18	1.44731	0.159	0.062	3.84526e-14	Up
06	tumour	P06_tumour	RGS22	2.12643e-18	-2.14745	0.008	0.052	3.84564e-14	Down
41	tumour	P41_tumour	ACAD8	2.12931e-18	-0.923582	0.003	0.01	3.85085e-14	Down
41	tumour	P41_tumour	KIF5B	2.12977e-18	0.308358	0.063	0.092	3.85168e-14	Up
38	tumour	P38_tumour	ZNF502	2.13082e-18	-0.519673	0.014	0.035	3.85358e-14	Down
38	Fibroblast	P38_Fibroblast	S100A1	2.13412e-18	-0.967372	0.006	0.013	3.85955e-14	Down
41	tumour	P41_tumour	ZC3HAV1L	2.13748e-18	-0.605601	0.006	0.014	3.86563e-14	Down
38	Fibroblast	P38_Fibroblast	AP2A2	2.16341e-18	-0.447849	0.047	0.066	3.91252e-14	Down
61	Fibroblast	P61_Fibroblast	RHOA	2.16345e-18	0.308731	0.173	0.109	3.9126e-14	Up
38	Fibroblast	P38_Fibroblast	GSR	2.16642e-18	-0.340633	0.043	0.062	3.91797e-14	Down
61	tumour	P61_tumour	SURF1	2.16992e-18	0.72886	0.177	0.15	3.9243e-14	Up
61	tumour	P61_tumour	TCEAL9	2.18051e-18	-1.22221	0.006	0.016	3.94344e-14	Down
38	Myeloid	P38_Myeloid	IGKC	2.18281e-18	-1.30533	0.336	0.44	3.9476e-14	Down
06	Fibroblast	P06_Fibroblast	ITPR3	2.18605e-18	-0.328432	0.028	0.063	3.95346e-14	Down
38	Fibroblast	P38_Fibroblast	E4F1	2.19503e-18	-0.572561	0.022	0.035	3.96972e-14	Down
06	Fibroblast	P06_Fibroblast	SLC33A1	2.19583e-18	-0.458395	0.024	0.056	3.97116e-14	Down
06	Fibroblast	P06_Fibroblast	GFPT1	2.19868e-18	-0.705414	0.02	0.051	3.97631e-14	Down
61	tumour	P61_tumour	TRMT1L	2.2019e-18	-0.191876	0.046	0.07	3.98214e-14	Down
06	Fibroblast	P06_Fibroblast	TMEM45A	2.20935e-18	-0.690991	0.009	0.032	3.9956e-14	Down
38	Fibroblast	P38_Fibroblast	GALM	2.21112e-18	1.14747	0.029	0.016	3.99881e-14	Up
06	Endothelial	P06_Endothelial	DGKH	2.21527e-18	-1.52481	0.027	0.13	4.00632e-14	Down
61	tumour	P61_tumour	PWP1	2.21662e-18	-0.337775	0.033	0.053	4.00875e-14	Down
38	tumour	P38_tumour	GPRC5C	2.22467e-18	-0.525949	0.038	0.07	4.02332e-14	Down
06	Fibroblast	P06_Fibroblast	PLIN3	2.23817e-18	-0.375184	0.023	0.055	4.04773e-14	Down
61	tumour	P61_tumour	FGFRL1	2.23902e-18	-0.23668	0.037	0.058	4.04927e-14	Down
06	Fibroblast	P06_Fibroblast	HSPA13	2.24025e-18	-0.745604	0.016	0.044	4.05149e-14	Down
41	tumour	P41_tumour	DOP1B	2.24049e-18	-0.50007	0.007	0.017	4.05193e-14	Down
61	plasmablasts	P61_plasmablasts	IFI6	2.24377e-18	0.967014	0.541	0.306	4.05786e-14	Up
41	tumour	P41_tumour	RANBP6	2.24567e-18	-0.378991	0.007	0.017	4.0613e-14	Down
61	tumour	P61_tumour	FGD3	2.24637e-18	-0.452093	0.023	0.04	4.06257e-14	Down
38	tumour	P38_tumour	CCDC117	2.2513e-18	-0.494243	0.03	0.06	4.07148e-14	Down
06	Fibroblast	P06_Fibroblast	CUL2	2.25616e-18	-0.302212	0.019	0.049	4.08026e-14	Down
41	tumour	P41_tumour	MICAL3	2.26042e-18	-0.472665	0.007	0.016	4.08797e-14	Down
41	tumour	P41_tumour	C2orf92	2.27366e-18	-0.913443	0.003	0.01	4.11192e-14	Down
41	tumour	P41_tumour	COL18A1	2.27437e-18	-0.297808	0.01	0.021	4.11319e-14	Down
38	tumour	P38_tumour	CEP131	2.28001e-18	-0.66881	0.028	0.057	4.1234e-14	Down
61	tumour	P61_tumour	THOC2	2.28003e-18	-0.315528	0.039	0.061	4.12344e-14	Down
38	Myeloid	P38_Myeloid	MFAP4	2.28402e-18	-2.72581	0.012	0.053	4.13066e-14	Down
38	tumour	P38_tumour	MTFR1	2.29874e-18	-0.25215	0.062	0.105	4.15728e-14	Down
61	tumour	P61_tumour	ARID1B	2.30131e-18	-0.291476	0.061	0.088	4.16192e-14	Down
38	tumour	P38_tumour	DELE1	2.30549e-18	-0.233271	0.086	0.136	4.16948e-14	Down
06	Endothelial	P06_Endothelial	COL4A6	2.30868e-18	-2.83168	0.003	0.048	4.17525e-14	Down
06	Fibroblast	P06_Fibroblast	AKIP1	2.30992e-18	-0.308132	0.02	0.05	4.17748e-14	Down
38	Fibroblast	P38_Fibroblast	RHPN2	2.31409e-18	-0.952767	0.009	0.018	4.18503e-14	Down
61	tumour	P61_tumour	CFAP157	2.32401e-18	-0.766576	0.015	0.029	4.20298e-14	Down
41	tumour	P41_tumour	PLEKHA4	2.32449e-18	-0.362265	0.007	0.017	4.20384e-14	Down
06	tumour	P06_tumour	TMTC1	2.32796e-18	-1.3835	0.051	0.128	4.21011e-14	Down
41	tumour	P41_tumour	SENP7	2.33914e-18	-0.187929	0.011	0.022	4.23033e-14	Down
61	tumour	P61_tumour	SCCPDH	2.34474e-18	0.478911	0.242	0.215	4.24045e-14	Up
38	Fibroblast	P38_Fibroblast	GRTP1	2.35506e-18	-1.03583	0.005	0.013	4.25913e-14	Down
38	Fibroblast	P38_Fibroblast	SMAD6	2.35535e-18	-0.964766	0.005	0.012	4.25965e-14	Down
38	Fibroblast	P38_Fibroblast	SLAMF7	2.35626e-18	1.14855	0.022	0.011	4.2613e-14	Up
61	tumour	P61_tumour	PHYHD1	2.36478e-18	1.54712	0.035	0.018	4.2767e-14	Up
38	tumour	P38_tumour	UPF3B	2.37997e-18	-0.5359	0.023	0.049	4.30417e-14	Down
06	Fibroblast	P06_Fibroblast	CEBPB	2.38587e-18	2.17168	0.122	0.077	4.31484e-14	Up
61	tumour	P61_tumour	AFF1	2.38596e-18	-0.15933	0.08	0.112	4.315e-14	Down
61	Fibroblast	P61_Fibroblast	SEC61A1	2.39014e-18	0.600399	0.101	0.054	4.32256e-14	Up
38	B	P38_B	ADAR	2.39798e-18	1.52309	0.439	0.124	4.33676e-14	Up
38	tumour	P38_tumour	CEP295	2.40903e-18	-0.514707	0.033	0.063	4.35673e-14	Down
06	Fibroblast	P06_Fibroblast	NR2F1	2.41371e-18	2.31931	0.047	0.017	4.36519e-14	Up
38	ductal invasion	P38_ductal_invasion	FN1	2.42774e-18	0.901834	0.436	0.25	4.39057e-14	Up
38	Endohelial	P38_Endohelial	FN1	2.42774e-18	0.901834	0.436	0.25	4.39057e-14	Up
38	Endothelial	P38_Endothelial	FN1	2.42774e-18	0.901834	0.436	0.25	4.39057e-14	Up
06	Fibroblast	P06_Fibroblast	SETD7	2.43201e-18	-0.236588	0.023	0.055	4.39828e-14	Down
38	tumour	P38_tumour	MAP4K3	2.43858e-18	-0.199412	0.071	0.116	4.41016e-14	Down
38	Myeloid	P38_Myeloid	PTPRG	2.43985e-18	-2.49179	0.013	0.054	4.41247e-14	Down
61	Myeloid	P61_Myeloid	EIF4G2	2.44098e-18	1.16778	0.079	0.025	4.41451e-14	Up
61	tumour	P61_tumour	TAF1C	2.44652e-18	-0.660594	0.012	0.025	4.42454e-14	Down
06	Fibroblast	P06_Fibroblast	AATK	2.44798e-18	-1.61872	0.006	0.026	4.42718e-14	Down
38	Fibroblast	P38_Fibroblast	PPP1R35	2.45248e-18	-0.426656	0.031	0.046	4.43532e-14	Down
41	tumour	P41_tumour	UMPS	2.45553e-18	-0.107514	0.013	0.025	4.44083e-14	Down
06	tumour	P06_tumour	S100P	2.46157e-18	-0.955075	0.209	0.32	4.45175e-14	Down
06	Endothelial	P06_Endothelial	CTNND1	2.46474e-18	-0.370644	0.143	0.378	4.45749e-14	Down
38	tumour	P38_tumour	CCDC78	2.47169e-18	-0.813416	0.024	0.051	4.47004e-14	Down
41	tumour	P41_tumour	ZNF211	2.47329e-18	-0.671565	0.004	0.011	4.47295e-14	Down
61	tumour	P61_tumour	ACP1	2.47378e-18	-0.261243	0.026	0.043	4.47383e-14	Down
41	tumour	P41_tumour	SLC22A18	2.47786e-18	-0.255768	0.008	0.019	4.4812e-14	Down
61	tumour	P61_tumour	LEMD3	2.48126e-18	-0.233159	0.023	0.04	4.48736e-14	Down
38	tumour	P38_tumour	MAPK3	2.50657e-18	-0.256869	0.066	0.109	4.53313e-14	Down
38	tumour	P38_tumour	CDKN2AIP	2.50891e-18	-0.899595	0.017	0.04	4.53737e-14	Down
06	Fibroblast	P06_Fibroblast	VCPIP1	2.52954e-18	-0.365766	0.022	0.053	4.57467e-14	Down
38	Fibroblast	P38_Fibroblast	UBR5	2.53096e-18	-0.356457	0.063	0.085	4.57725e-14	Down
38	tumour	P38_tumour	TRMT2A	2.53209e-18	-0.193858	0.07	0.115	4.57929e-14	Down
61	tumour	P61_tumour	NCF4	2.53272e-18	-0.989015	0.007	0.017	4.58042e-14	Down
06	Endothelial	P06_Endothelial	ZNF618	2.54152e-18	-1.94239	0.012	0.085	4.59633e-14	Down
41	tumour	P41_tumour	PRDX4	2.54225e-18	0.155949	0.036	0.056	4.59765e-14	Up
38	tumour	P38_tumour	PITRM1	2.54299e-18	-0.179557	0.128	0.189	4.59901e-14	Down
06	Fibroblast	P06_Fibroblast	EIF2A	2.54354e-18	-0.23059	0.029	0.063	4.59999e-14	Down
06	Fibroblast	P06_Fibroblast	SLC38A6	2.54426e-18	-0.150011	0.021	0.051	4.60129e-14	Down
61	tumour	P61_tumour	SLC66A2	2.54541e-18	-0.524837	0.018	0.033	4.60337e-14	Down
38	tumour	P38_tumour	KCTD7	2.54587e-18	-0.319598	0.049	0.087	4.60421e-14	Down
38	Fibroblast	P38_Fibroblast	H2AFJ	2.55324e-18	-0.483315	0.032	0.048	4.61754e-14	Down
41	tumour	P41_tumour	MAP3K12	2.55849e-18	-0.417813	0.006	0.014	4.62703e-14	Down
06	Fibroblast	P06_Fibroblast	SPICE1	2.55861e-18	-0.621287	0.016	0.044	4.62724e-14	Down
41	tumour	P41_tumour	ARHGAP33	2.57074e-18	-0.207444	0.01	0.02	4.64919e-14	Down
41	tumour	P41_tumour	CUL9	2.57301e-18	-0.364568	0.006	0.015	4.65329e-14	Down
06	Fibroblast	P06_Fibroblast	FERMT2	2.57571e-18	-0.295675	0.012	0.036	4.65818e-14	Down
06	Fibroblast	P06_Fibroblast	SIPA1L1	2.57644e-18	-1.15911	0.01	0.032	4.65949e-14	Down
06	Fibroblast	P06_Fibroblast	DZIP1L	2.57804e-18	-0.495134	0.017	0.044	4.66239e-14	Down
67	tumour	P67_tumour	CALR	2.58245e-18	-0.770054	0.026	0.053	4.67035e-14	Down
61	tumour	P61_tumour	RAD9A	2.58404e-18	-0.71245	0.016	0.03	4.67324e-14	Down
38	tumour	P38_tumour	RXRB	2.60482e-18	-0.319946	0.046	0.082	4.71081e-14	Down
61	tumour	P61_tumour	CTXN1	2.61589e-18	-0.39651	0.029	0.049	4.73084e-14	Down
41	tumour	P41_tumour	ARRDC2	2.61615e-18	-0.543501	0.006	0.016	4.73132e-14	Down
06	Fibroblast	P06_Fibroblast	ABCF3	2.61647e-18	-0.55032	0.015	0.041	4.73189e-14	Down
61	tumour	P61_tumour	ZFYVE28	2.63099e-18	-1.04385	0.007	0.017	4.75814e-14	Down
38	Fibroblast	P38_Fibroblast	TGM2	2.64157e-18	1.13398	0.015	0.006	4.77728e-14	Up
61	tumour	P61_tumour	CZIB	2.65317e-18	-0.419839	0.027	0.046	4.79825e-14	Down
38	tumour	P38_tumour	DLG5	2.65324e-18	0.705913	0.353	0.329	4.79839e-14	Up
38	Fibroblast	P38_Fibroblast	YBX3	2.66342e-18	0.437001	0.128	0.103	4.8168e-14	Up
06	Fibroblast	P06_Fibroblast	UCKL1	2.66533e-18	-0.280148	0.026	0.06	4.82026e-14	Down
61	tumour	P61_tumour	IDH3A	2.67355e-18	-0.398021	0.024	0.042	4.83512e-14	Down
61	tumour	P61_tumour	CHD8	2.67459e-18	-0.315604	0.037	0.058	4.83699e-14	Down
41	tumour	P41_tumour	FTH1	2.68665e-18	0.719976	0.296	0.317	4.8588e-14	Up
38	tumour	P38_tumour	MMAB	2.7025e-18	-0.427855	0.045	0.081	4.88747e-14	Down
38	tumour	P38_tumour	THBS2	2.70936e-18	-0.113685	0.193	0.271	4.89987e-14	Down
06	Endothelial	P06_Endothelial	SPG7	2.70955e-18	-0.818336	0.084	0.259	4.90023e-14	Down
38	tumour	P38_tumour	PRDM4	2.71009e-18	-0.21033	0.074	0.12	4.9012e-14	Down
61	tumour	P61_tumour	FAM192A	2.71059e-18	-0.50793	0.021	0.037	4.9021e-14	Down
41	tumour	P41_tumour	CTC1	2.72235e-18	-0.489537	0.006	0.016	4.92337e-14	Down
06	Fibroblast	P06_Fibroblast	ZNF841	2.72876e-18	-0.435743	0.016	0.044	4.93497e-14	Down
06	Endothelial	P06_Endothelial	FSCN1	2.75349e-18	-0.918773	0.017	0.104	4.97969e-14	Down
41	tumour	P41_tumour	USP3	2.7549e-18	0.222704	0.038	0.06	4.98224e-14	Up
38	tumour	P38_tumour	ARL5B	2.76184e-18	-0.354795	0.044	0.079	4.99478e-14	Down
38	tumour	P38_tumour	IREB2	2.76941e-18	-0.272491	0.072	0.118	5.00848e-14	Down
38	tumour	P38_tumour	SMARCE1	2.77262e-18	-0.155732	0.118	0.178	5.01428e-14	Down
38	tumour	P38_tumour	ASIC1	2.7747e-18	-1.38534	0.004	0.016	5.01804e-14	Down
06	tumour	P06_tumour	TEX14	2.77863e-18	2.65249	0.08	0.018	5.02515e-14	Up
06	tumour	P06_tumour	MAOB	2.79012e-18	-0.910253	0.104	0.205	5.04592e-14	Down
41	tumour	P41_tumour	DHDDS	2.79825e-18	-0.188832	0.008	0.018	5.06063e-14	Down
41	tumour	P41_tumour	KLF10	2.80931e-18	-0.86258	0.003	0.01	5.08063e-14	Down
41	tumour	P41_tumour	DUSP7	2.81143e-18	-0.254321	0.01	0.021	5.08447e-14	Down
61	tumour	P61_tumour	ZBTB37	2.81356e-18	-0.598454	0.014	0.027	5.08832e-14	Down
38	Fibroblast	P38_Fibroblast	LMAN1	2.8236e-18	0.445229	0.142	0.117	5.10648e-14	Up
38	tumour	P38_tumour	RAB6A	2.82858e-18	-0.173921	0.11	0.168	5.11548e-14	Down
38	Fibroblast	P38_Fibroblast	CXXC1	2.839e-18	-0.455331	0.041	0.058	5.13433e-14	Down
38	Myeloid	P38_Myeloid	COL6A6	2.84117e-18	-4.35549	0.002	0.02	5.13826e-14	Down
06	Fibroblast	P06_Fibroblast	SECISBP2	2.84671e-18	-0.340285	0.033	0.07	5.14828e-14	Down
38	tumour	P38_tumour	KIF3B	2.8595e-18	-0.177354	0.092	0.144	5.1714e-14	Down
38	tumour	P38_tumour	PRKCZ	2.86041e-18	-0.301359	0.06	0.101	5.17306e-14	Down
38	tumour	P38_tumour	PDE5A	2.86963e-18	-0.114354	0.172	0.247	5.18972e-14	Down
38	tumour	P38_tumour	SH2D4A	2.87056e-18	-0.417625	0.045	0.08	5.19142e-14	Down
06	Fibroblast	P06_Fibroblast	ADAM15	2.87263e-18	-0.149488	0.069	0.12	5.19516e-14	Down
41	tumour	P41_tumour	EID1	2.87833e-18	0.331061	0.137	0.19	5.20546e-14	Up
41	tumour	P41_tumour	RO60	2.87905e-18	0.240196	0.043	0.066	5.20677e-14	Up
06	Fibroblast	P06_Fibroblast	NBEAL2	2.89207e-18	-0.214785	0.026	0.06	5.23032e-14	Down
38	Fibroblast	P38_Fibroblast	CTNNB1	2.89492e-18	-0.586643	0.022	0.035	5.23546e-14	Down
06	Endothelial	P06_Endothelial	TSPAN3	2.89624e-18	-0.869675	0.064	0.219	5.23784e-14	Down
61	Fibroblast	P61_Fibroblast	DIO2	2.9015e-18	-2.11773	0.011	0.041	5.24736e-14	Down
61	tumour	P61_tumour	NR3C1	2.90684e-18	-0.954235	0.011	0.024	5.25701e-14	Down
06	Fibroblast	P06_Fibroblast	IP6K2	2.91023e-18	-0.398091	0.033	0.07	5.26315e-14	Down
38	tumour	P38_tumour	THSD4	2.91071e-18	-0.201226	0.127	0.188	5.26402e-14	Down
06	Fibroblast	P06_Fibroblast	IGIP	2.9131e-18	-0.28589	0.019	0.048	5.26835e-14	Down
06	tumour	P06_tumour	PLXDC1	2.93781e-18	-1.86715	0.053	0.127	5.31303e-14	Down
61	Fibroblast	P61_Fibroblast	SGK3	2.94948e-18	0.752115	0.116	0.066	5.33413e-14	Up
06	Fibroblast	P06_Fibroblast	HNRNPD	2.96278e-18	0.239569	0.059	0.107	5.3582e-14	Up
06	Endothelial	P06_Endothelial	AGAP1	2.97228e-18	-1.2933	0.037	0.156	5.37536e-14	Down
38	Fibroblast	P38_Fibroblast	TMEM229B	2.99213e-18	1.52864	0.016	0.007	5.41126e-14	Up
06	Fibroblast	P06_Fibroblast	NRN1	2.99957e-18	-0.240065	0.014	0.039	5.42472e-14	Down
38	Fibroblast	P38_Fibroblast	KLRD1	3.00122e-18	1.35114	0.013	0.005	5.42771e-14	Up
61	tumour	P61_tumour	CCSER2	3.01716e-18	-0.102201	0.075	0.106	5.45653e-14	Down
06	Fibroblast	P06_Fibroblast	DOCK7	3.01802e-18	-0.285863	0.027	0.061	5.4581e-14	Down
06	Fibroblast	P06_Fibroblast	CSRP1	3.01849e-18	0.373502	0.132	0.205	5.45894e-14	Up
61	tumour	P61_tumour	RALGDS	3.02552e-18	-0.419067	0.041	0.064	5.47166e-14	Down
61	tumour	P61_tumour	TPRA1	3.04833e-18	-0.432519	0.027	0.045	5.5129e-14	Down
41	tumour	P41_tumour	MMS19	3.05024e-18	-0.238072	0.012	0.024	5.51636e-14	Down
38	tumour	P38_tumour	PNPLA3	3.05049e-18	2.46986	0.031	0.007	5.51681e-14	Up
06	Fibroblast	P06_Fibroblast	LCAT	3.0547e-18	-0.517239	0.015	0.042	5.52442e-14	Down
41	tumour	P41_tumour	HDAC4	3.07097e-18	-0.545148	0.005	0.013	5.55384e-14	Down
61	tumour	P61_tumour	DPY19L3	3.07371e-18	-0.303736	0.035	0.056	5.5588e-14	Down
61	tumour	P61_tumour	TEN1	3.07418e-18	-0.730292	0.012	0.025	5.55965e-14	Down
61	tumour	P61_tumour	AKNA	3.07664e-18	-0.695533	0.02	0.036	5.5641e-14	Down
06	tumour	P06_tumour	ITGB4	3.08685e-18	-0.912936	0.09	0.185	5.58257e-14	Down
41	tumour	P41_tumour	TRAPPC5	3.0873e-18	0.233096	0.047	0.071	5.58339e-14	Up
38	tumour	P38_tumour	MAEA	3.09027e-18	-0.287171	0.065	0.109	5.58875e-14	Down
38	Fibroblast	P38_Fibroblast	PLA2G7	3.09118e-18	1.4705	0.014	0.005	5.59039e-14	Up
41	tumour	P41_tumour	HDLBP	3.09249e-18	0.238045	0.059	0.087	5.59277e-14	Up
41	tumour	P41_tumour	HPS3	3.09754e-18	-0.100677	0.016	0.03	5.6019e-14	Down
06	Fibroblast	P06_Fibroblast	FMO2	3.09948e-18	3.26647	0.03	0.007	5.60542e-14	Up
38	tumour	P38_tumour	NDUFB1	3.1044e-18	-0.146379	0.1	0.154	5.61431e-14	Down
41	tumour	P41_tumour	PHF23	3.11305e-18	-0.531782	0.006	0.015	5.62996e-14	Down
38	Fibroblast	P38_Fibroblast	HEXIM1	3.13652e-18	-0.37322	0.036	0.053	5.67239e-14	Down
38	tumour	P38_tumour	STAMBP	3.15196e-18	-0.21832	0.084	0.134	5.70032e-14	Down
61	Myeloid	P61_Myeloid	LCP1	3.15251e-18	0.613474	0.156	0.079	5.70132e-14	Up
38	Fibroblast	P38_Fibroblast	CITED4	3.15707e-18	-0.279003	0.048	0.068	5.70956e-14	Down
61	tumour	P61_tumour	NELFB	3.16066e-18	-0.141405	0.037	0.058	5.71605e-14	Down
06	Fibroblast	P06_Fibroblast	HEXB	3.16787e-18	0.257974	0.048	0.092	5.7291e-14	Up
38	tumour	P38_tumour	WDR61	3.18306e-18	-0.282736	0.063	0.106	5.75656e-14	Down
06	Fibroblast	P06_Fibroblast	EEF1AKNMT	3.19017e-18	-0.599651	0.022	0.052	5.76942e-14	Down
38	tumour	P38_tumour	GDI2	3.20062e-18	-0.264561	0.059	0.1	5.78832e-14	Down
38	tumour	P38_tumour	PHF14	3.21049e-18	-0.149223	0.13	0.193	5.80618e-14	Down
61	tumour	P61_tumour	DOCK8	3.21618e-18	-0.46795	0.023	0.04	5.81645e-14	Down
61	tumour	P61_tumour	BMPR2	3.22489e-18	-0.273612	0.078	0.109	5.83221e-14	Down
41	tumour	P41_tumour	CASTOR3	3.23157e-18	-0.694308	0.004	0.011	5.8443e-14	Down
38	tumour	P38_tumour	PPP1R9A	3.23569e-18	-0.294984	0.075	0.122	5.85174e-14	Down
38	Fibroblast	P38_Fibroblast	UBN2	3.26164e-18	-0.585939	0.021	0.034	5.89867e-14	Down
38	tumour	P38_tumour	SRSF3	3.26377e-18	-0.113255	0.146	0.214	5.90252e-14	Down
06	tumour	P06_tumour	SAMD4A	3.26506e-18	-1.97806	0.014	0.065	5.90486e-14	Down
38	tumour	P38_tumour	NUDT19	3.2782e-18	-0.382632	0.031	0.061	5.92862e-14	Down
61	tumour	P61_tumour	C2orf49	3.27862e-18	-0.431047	0.029	0.048	5.92939e-14	Down
38	Fibroblast	P38_Fibroblast	KDM3A	3.28115e-18	-0.402005	0.04	0.058	5.93395e-14	Down
61	tumour	P61_tumour	LPCAT1	3.28141e-18	0.648926	0.239	0.216	5.93444e-14	Up
38	tumour	P38_tumour	AGFG1	3.28821e-18	-0.195773	0.102	0.157	5.94673e-14	Down
41	tumour	P41_tumour	PKN2	3.2885e-18	-0.352521	0.006	0.015	5.94725e-14	Down
61	tumour	P61_tumour	TTC7A	3.28864e-18	-1.27949	0.008	0.018	5.9475e-14	Down
61	tumour	P61_tumour	TFAP2C	3.34035e-18	-0.2539	0.034	0.054	6.04101e-14	Down
06	Fibroblast	P06_Fibroblast	ARL16	3.35363e-18	-0.354059	0.026	0.059	6.06503e-14	Down
41	tumour	P41_tumour	ZNF8	3.36932e-18	-0.182842	0.009	0.019	6.09341e-14	Down
38	normal breast tissue	P38_normal_breast_tissue	CLU	3.39174e-18	0.942061	0.589	0.415	6.13396e-14	Up
38	Fibroblast	P38_Fibroblast	TGFB1	3.39952e-18	0.792293	0.044	0.028	6.14803e-14	Up
67	tumour	P67_tumour	COL5A2	3.40917e-18	0.838565	0.133	0.082	6.16548e-14	Up
61	tumour	P61_tumour	CISH	3.41014e-18	-0.203458	0.083	0.115	6.16724e-14	Down
06	Fibroblast	P06_Fibroblast	MIB1	3.428e-18	-0.215511	0.034	0.071	6.19954e-14	Down
61	tumour	P61_tumour	RNF11	3.43516e-18	0.903018	0.118	0.092	6.21249e-14	Up
38	tumour	P38_tumour	PARN	3.44424e-18	-0.222292	0.102	0.157	6.2289e-14	Down
41	tumour	P41_tumour	MAP3K4	3.44625e-18	-0.205315	0.014	0.026	6.23255e-14	Down
38	tumour	P38_tumour	DHX32	3.46019e-18	-0.171384	0.092	0.145	6.25775e-14	Down
06	Fibroblast	P06_Fibroblast	TBC1D12	3.46315e-18	-0.811539	0.018	0.046	6.2631e-14	Down
38	Fibroblast	P38_Fibroblast	IP6K2	3.48663e-18	-0.334325	0.048	0.067	6.30557e-14	Down
61	tumour	P61_tumour	ATP2A2	3.48804e-18	-0.141221	0.073	0.103	6.30812e-14	Down
38	tumour	P38_tumour	NEURL4	3.49587e-18	-0.367191	0.051	0.089	6.32228e-14	Down
41	tumour	P41_tumour	SHPK	3.50521e-18	-0.530007	0.006	0.015	6.33917e-14	Down
38	tumour	P38_tumour	TRIM66	3.51708e-18	-0.594218	0.029	0.058	6.36064e-14	Down
06	Fibroblast	P06_Fibroblast	CCSER2	3.52059e-18	0.267399	0.045	0.087	6.36699e-14	Up
61	tumour	P61_tumour	C6orf47	3.52464e-18	-0.503721	0.022	0.038	6.37431e-14	Down
38	tumour	P38_tumour	UCHL5	3.53172e-18	-0.298402	0.067	0.111	6.38712e-14	Down
61	Fibroblast	P61_Fibroblast	TFAP2A	3.55131e-18	0.875966	0.063	0.027	6.42254e-14	Up
38	Fibroblast	P38_Fibroblast	TMED4	3.55735e-18	-0.36313	0.066	0.088	6.43347e-14	Down
38	tumour	P38_tumour	TCOF1	3.57324e-18	-0.378996	0.044	0.08	6.46221e-14	Down
38	tumour	P38_tumour	FAIM2	3.58532e-18	-2.10796	0.001	0.011	6.48406e-14	Down
41	tumour	P41_tumour	RNF11	3.5877e-18	0.344831	0.08	0.113	6.48835e-14	Up
06	Endothelial	P06_Endothelial	BDKRB2	3.59537e-18	-1.91942	0.011	0.081	6.50222e-14	Down
38	Fibroblast	P38_Fibroblast	TUBGCP6	3.60065e-18	-0.443061	0.047	0.066	6.51177e-14	Down
61	tumour	P61_tumour	ELMOD2	3.60227e-18	-0.152172	0.04	0.062	6.5147e-14	Down
06	Fibroblast	P06_Fibroblast	MYO10	3.61173e-18	-0.791079	0.006	0.026	6.53182e-14	Down
38	tumour	P38_tumour	NSL1	3.61843e-18	-0.258755	0.069	0.114	6.54393e-14	Down
06	tumour	P06_tumour	UBE2E2	3.6224e-18	-1.59605	0.027	0.088	6.55112e-14	Down
38	Fibroblast	P38_Fibroblast	PPP1R37	3.62804e-18	-0.55308	0.028	0.042	6.56131e-14	Down
41	tumour	P41_tumour	DHX58	3.62812e-18	-0.599448	0.004	0.012	6.56146e-14	Down
06	Endothelial	P06_Endothelial	SOX4	3.63225e-18	-0.877027	0.056	0.2	6.56892e-14	Down
61	tumour	P61_tumour	WRNIP1	3.64702e-18	-0.184948	0.054	0.079	6.59564e-14	Down
38	Fibroblast	P38_Fibroblast	SUMO2	3.65605e-18	0.505799	0.105	0.082	6.61197e-14	Up
38	Fibroblast	P38_Fibroblast	TRAPPC9	3.67745e-18	-0.3988	0.05	0.07	6.65067e-14	Down
06	tumour	P06_tumour	STEAP3	3.69056e-18	-0.729071	0.093	0.192	6.67438e-14	Down
41	tumour	P41_tumour	PBLD	3.70963e-18	-0.24664	0.011	0.022	6.70887e-14	Down
38	normal breast tissue	P38_normal_breast_tissue	SCPEP1	3.7125e-18	0.868999	0.397	0.208	6.71406e-14	Up
06	Fibroblast	P06_Fibroblast	MAP3K7	3.71573e-18	-0.268438	0.029	0.063	6.7199e-14	Down
41	tumour	P41_tumour	CLSTN2	3.7165e-18	0.233438	0.051	0.076	6.72129e-14	Up
61	tumour	P61_tumour	FZD7	3.7232e-18	-1.37328	0.004	0.013	6.73341e-14	Down
61	Myeloid	P61_Myeloid	SHISA5	3.72912e-18	0.700393	0.124	0.056	6.74412e-14	Up
38	tumour	P38_tumour	ZMAT2	3.74356e-18	-0.103851	0.109	0.166	6.77022e-14	Down
06	tumour	P06_tumour	AIF1L	3.74506e-18	1.13228	0.256	0.159	6.77294e-14	Up
38	ductal invasion	P38_ductal_invasion	CFB	3.75875e-18	2.97957	0.126	0.021	6.79769e-14	Up
38	Endohelial	P38_Endohelial	CFB	3.75875e-18	2.97957	0.126	0.021	6.79769e-14	Up
38	Endothelial	P38_Endothelial	CFB	3.75875e-18	2.97957	0.126	0.021	6.79769e-14	Up
61	tumour	P61_tumour	DROSHA	3.76057e-18	-0.162474	0.035	0.056	6.80099e-14	Down
41	tumour	P41_tumour	ABHD15	3.76387e-18	-0.236781	0.009	0.019	6.80696e-14	Down
61	tumour	P61_tumour	ZNF200	3.7645e-18	-0.191912	0.031	0.051	6.80811e-14	Down
61	tumour	P61_tumour	SMIM3	3.77389e-18	-0.910269	0.005	0.014	6.82509e-14	Down
41	tumour	P41_tumour	EHBP1L1	3.77428e-18	0.296257	0.064	0.093	6.82579e-14	Up
38	tumour	P38_tumour	SGPL1	3.78187e-18	-0.136257	0.138	0.204	6.83952e-14	Down
06	Fibroblast	P06_Fibroblast	IFITM10	3.80062e-18	-1.28941	0.007	0.027	6.87343e-14	Down
06	Fibroblast	P06_Fibroblast	GABARAP	3.81141e-18	0.19403	0.094	0.155	6.89294e-14	Up
38	tumour	P38_tumour	SQLE	3.81822e-18	-0.481701	0.042	0.076	6.90524e-14	Down
61	tumour	P61_tumour	L3MBTL4	3.82143e-18	-1.08366	0.005	0.014	6.91105e-14	Down
38	tumour	P38_tumour	LZTR1	3.83139e-18	-0.355737	0.063	0.105	6.92907e-14	Down
41	tumour	P41_tumour	DNAJC12	3.83279e-18	0.17411	0.028	0.045	6.93161e-14	Up
06	Fibroblast	P06_Fibroblast	ATP1B3	3.83342e-18	-0.424179	0.02	0.05	6.93275e-14	Down
61	tumour	P61_tumour	C9orf72	3.83655e-18	-0.625378	0.009	0.02	6.9384e-14	Down
61	tumour	P61_tumour	CLCN6	3.83692e-18	-0.729764	0.017	0.032	6.93908e-14	Down
06	Fibroblast	P06_Fibroblast	COG3	3.84286e-18	-0.497878	0.025	0.057	6.9498e-14	Down
38	Fibroblast	P38_Fibroblast	ZSCAN26	3.84786e-18	-0.81235	0.012	0.022	6.95885e-14	Down
38	tumour	P38_tumour	CCDC85C	3.86653e-18	-0.47803	0.027	0.054	6.99262e-14	Down
61	tumour	P61_tumour	PRCC	3.88163e-18	-0.207536	0.054	0.08	7.01992e-14	Down
61	tumour	P61_tumour	TAP2	3.90235e-18	0.942359	0.083	0.058	7.05741e-14	Up
41	tumour	P41_tumour	GZF1	3.90666e-18	-0.297327	0.009	0.02	7.0652e-14	Down
61	tumour	P61_tumour	IRF6	3.91297e-18	-0.416068	0.02	0.035	7.0766e-14	Down
38	T	P38_T	F13A1	3.92425e-18	-3.05448	0.013	0.059	7.097e-14	Down
61	tumour	P61_tumour	POLD1	3.93894e-18	-0.622591	0.016	0.03	7.12358e-14	Down
38	tumour	P38_tumour	N6AMT1	3.94819e-18	-0.531297	0.027	0.054	7.1403e-14	Down
06	Fibroblast	P06_Fibroblast	DEPDC7	3.96234e-18	-2.30438	0.002	0.018	7.1659e-14	Down
61	Fibroblast	P61_Fibroblast	CFD	3.98332e-18	1.06287	0.069	0.032	7.20384e-14	Up
38	Fibroblast	P38_Fibroblast	CARD19	3.98573e-18	-0.54778	0.025	0.039	7.2082e-14	Down
61	tumour	P61_tumour	TET2	3.99381e-18	-0.591931	0.02	0.036	7.22281e-14	Down
41	tumour	P41_tumour	FUT11	4.01329e-18	-0.396599	0.006	0.014	7.25803e-14	Down
06	Fibroblast	P06_Fibroblast	GNB4	4.01567e-18	-0.348647	0.023	0.055	7.26234e-14	Down
38	tumour	P38_tumour	CWC25	4.01925e-18	-0.380098	0.039	0.073	7.26881e-14	Down
61	tumour	P61_tumour	ARL6	4.0201e-18	-1.0785	0.004	0.012	7.27035e-14	Down
06	Fibroblast	P06_Fibroblast	TTC7B	4.02388e-18	-0.17241	0.021	0.051	7.27719e-14	Down
38	Fibroblast	P38_Fibroblast	PLA2G6	4.02502e-18	-0.685268	0.014	0.025	7.27925e-14	Down
06	Fibroblast	P06_Fibroblast	ZNFX1	4.03916e-18	-0.247509	0.025	0.058	7.30481e-14	Down
38	Fibroblast	P38_Fibroblast	MAPKBP1	4.06858e-18	-0.594106	0.014	0.025	7.35803e-14	Down
41	tumour	P41_tumour	ZSCAN29	4.06917e-18	-0.176098	0.013	0.025	7.35909e-14	Down
61	tumour	P61_tumour	TRIM36	4.07183e-18	1.39022	0.043	0.024	7.36391e-14	Up
61	tumour	P61_tumour	ZSWIM5	4.084e-18	-0.32003	0.02	0.036	7.38592e-14	Down
61	tumour	P61_tumour	KLHL17	4.08914e-18	-0.875987	0.008	0.019	7.3952e-14	Down
61	tumour	P61_tumour	ATP6V0B	4.09444e-18	0.750756	0.19	0.165	7.4048e-14	Up
61	T	P61_T	METRN	4.09783e-18	1.38003	0.381	0.149	7.41092e-14	Up
06	Fibroblast	P06_Fibroblast	IQCA1	4.1066e-18	-1.57885	0.002	0.018	7.42679e-14	Down
61	tumour	P61_tumour	MCRIP1	4.12729e-18	-0.404559	0.035	0.055	7.46421e-14	Down
61	tumour	P61_tumour	PRMT1	4.12945e-18	-0.471511	0.032	0.052	7.46811e-14	Down
61	tumour	P61_tumour	PHF20	4.13012e-18	-0.309311	0.035	0.056	7.46931e-14	Down
06	tumour	P06_tumour	PIK3R2	4.13952e-18	0.51478	0.548	0.446	7.48633e-14	Up
06	Fibroblast	P06_Fibroblast	VAMP1	4.14076e-18	-0.234985	0.011	0.035	7.48856e-14	Down
38	Fibroblast	P38_Fibroblast	VHL	4.15538e-18	-0.393543	0.049	0.068	7.51501e-14	Down
38	tumour	P38_tumour	ISOC1	4.15612e-18	-0.290718	0.083	0.132	7.51635e-14	Down
06	Fibroblast	P06_Fibroblast	ABCC3	4.1701e-18	-1.05632	0.007	0.027	7.54163e-14	Down
06	Fibroblast	P06_Fibroblast	KDM1A	4.19431e-18	-0.18594	0.03	0.065	7.58542e-14	Down
38	Fibroblast	P38_Fibroblast	SYAP1	4.20115e-18	-0.362185	0.045	0.063	7.59778e-14	Down
61	tumour	P61_tumour	DUSP13	4.2048e-18	-0.836722	0.009	0.02	7.60437e-14	Down
61	Myeloid	P61_Myeloid	ARF1	4.21918e-18	0.858074	0.146	0.073	7.63039e-14	Up
38	tumour	P38_tumour	DZIP3	4.22932e-18	-0.474735	0.043	0.077	7.64873e-14	Down
38	tumour	P38_tumour	DCUN1D1	4.24933e-18	-0.258338	0.06	0.102	7.68492e-14	Down
06	Fibroblast	P06_Fibroblast	CNOT2	4.26032e-18	-0.217963	0.036	0.074	7.70479e-14	Down
61	tumour	P61_tumour	ZNF32	4.26469e-18	-0.227528	0.044	0.067	7.71268e-14	Down
38	tumour	P38_tumour	UCK2	4.2767e-18	-0.261208	0.084	0.133	7.73442e-14	Down
38	tumour	P38_tumour	MACO1	4.27775e-18	-0.244853	0.052	0.09	7.73632e-14	Down
06	Fibroblast	P06_Fibroblast	CARM1	4.27965e-18	-0.160844	0.023	0.055	7.73974e-14	Down
38	tumour	P38_tumour	MTX3	4.30377e-18	-0.436684	0.032	0.062	7.78337e-14	Down
41	tumour	P41_tumour	ID3	4.33139e-18	-1.03282	0.003	0.01	7.83331e-14	Down
06	Fibroblast	P06_Fibroblast	ADAMTS18	4.33523e-18	-2.72619	0.001	0.014	7.84027e-14	Down
61	Perivascular	P61_Perivascular	APOD	4.36924e-18	2.72527	0.448	0.106	7.90178e-14	Up
38	T	P38_T	FOSB	4.37971e-18	-3.99131	0.006	0.041	7.9207e-14	Down
38	Fibroblast	P38_Fibroblast	MARC2	4.38429e-18	-0.789703	0.009	0.018	7.92899e-14	Down
06	Fibroblast	P06_Fibroblast	PARD3B	4.38967e-18	-0.507532	0.017	0.044	7.93872e-14	Down
38	Fibroblast	P38_Fibroblast	PTPRM	4.39933e-18	-0.461154	0.036	0.053	7.95618e-14	Down
61	Fibroblast	P61_Fibroblast	STT3B	4.41883e-18	0.440522	0.117	0.066	7.99146e-14	Up
38	tumour	P38_tumour	PIGM	4.42133e-18	-0.309575	0.055	0.094	7.99597e-14	Down
38	tumour	P38_tumour	EIF5B	4.42494e-18	-0.212882	0.08	0.128	8.0025e-14	Down
61	tumour	P61_tumour	PPP5C	4.43226e-18	-0.478591	0.019	0.035	8.01574e-14	Down
61	tumour	P61_tumour	DIS3	4.45122e-18	-0.297579	0.03	0.049	8.05004e-14	Down
38	normal breast tissue	P38_normal_breast_tissue	FXYD3	4.45233e-18	0.860338	0.432	0.243	8.05205e-14	Up
61	Fibroblast	P61_Fibroblast	SELENOH	4.47848e-18	0.551433	0.138	0.083	8.09933e-14	Up
41	tumour	P41_tumour	CBX7	4.48776e-18	-0.151758	0.014	0.026	8.11611e-14	Down
61	tumour	P61_tumour	ANG	4.48993e-18	-0.403253	0.021	0.038	8.12004e-14	Down
38	Fibroblast	P38_Fibroblast	MS4A7	4.50348e-18	-0.208208	0.1	0.128	8.14454e-14	Down
06	tumour	P06_tumour	THY1	4.50629e-18	-1.44747	0.078	0.163	8.14963e-14	Down
06	Fibroblast	P06_Fibroblast	PAGR1	4.509e-18	-0.333796	0.036	0.073	8.15452e-14	Down
61	tumour	P61_tumour	SOS1	4.52575e-18	-0.492244	0.023	0.04	8.18481e-14	Down
06	tumour	P06_tumour	ERGIC1	4.53871e-18	1.20036	0.242	0.146	8.20826e-14	Up
41	tumour	P41_tumour	ATG4D	4.54591e-18	-0.32361	0.008	0.018	8.22128e-14	Down
61	tumour	P61_tumour	ZNF776	4.62141e-18	-0.45525	0.016	0.031	8.35782e-14	Down
38	tumour	P38_tumour	RAB11FIP1	4.63734e-18	-0.162865	0.125	0.186	8.38663e-14	Down
38	Fibroblast	P38_Fibroblast	MKLN1	4.65102e-18	-0.357605	0.048	0.066	8.41136e-14	Down
41	tumour	P41_tumour	SLC38A10	4.67355e-18	0.16442	0.035	0.055	8.45211e-14	Up
06	Fibroblast	P06_Fibroblast	SDHB	4.67404e-18	-0.196628	0.031	0.067	8.453e-14	Down
38	Fibroblast	P38_Fibroblast	STX1B	4.67744e-18	-0.99377	0.007	0.015	8.45915e-14	Down
38	normal breast tissue	P38_normal_breast_tissue	COL5A2	4.68437e-18	1.69369	0.166	0.046	8.47169e-14	Up
06	Myeloid	P06_Myeloid	SGIP1	4.68706e-18	-3.04601	0.003	0.053	8.47655e-14	Down
67	tumour	P67_tumour	STOM	4.72074e-18	-0.672385	0.053	0.089	8.53747e-14	Down
41	tumour	P41_tumour	FBXO41	4.73326e-18	-0.767002	0.005	0.013	8.56009e-14	Down
38	Fibroblast	P38_Fibroblast	RAB18	4.73974e-18	-0.277066	0.057	0.078	8.57183e-14	Down
61	tumour	P61_tumour	MMP16	4.74421e-18	-1.21282	0.003	0.011	8.57991e-14	Down
61	tumour	P61_tumour	PNP	4.77576e-18	-0.334297	0.037	0.059	8.63695e-14	Down
06	Endothelial	P06_Endothelial	FCGR3A	4.78445e-18	-2.30701	0.009	0.074	8.65267e-14	Down
06	Fibroblast	P06_Fibroblast	SNTB1	4.83207e-18	-0.977551	0.006	0.026	8.7388e-14	Down
38	Fibroblast	P38_Fibroblast	USP53	4.83407e-18	-0.683116	0.024	0.038	8.74242e-14	Down
06	Endothelial	P06_Endothelial	CCNY	4.8349e-18	-0.532635	0.049	0.185	8.74391e-14	Down
38	Fibroblast	P38_Fibroblast	UBAP2L	4.83698e-18	-0.345092	0.066	0.089	8.74768e-14	Down
61	tumour	P61_tumour	METTL14	4.84356e-18	-0.561599	0.015	0.029	8.75958e-14	Down
38	Fibroblast	P38_Fibroblast	DNAJA1	4.87437e-18	0.621371	0.059	0.041	8.8153e-14	Up
61	tumour	P61_tumour	ZNF639	4.88648e-18	-0.494463	0.027	0.046	8.8372e-14	Down
06	Fibroblast	P06_Fibroblast	EPPK1	4.88766e-18	-0.965005	0.019	0.048	8.83933e-14	Down
06	tumour	P06_tumour	PRRX1	4.8897e-18	-1.55819	0.052	0.127	8.84301e-14	Down
38	Fibroblast	P38_Fibroblast	RNH1	4.91415e-18	-0.343855	0.053	0.072	8.88724e-14	Down
06	Endothelial	P06_Endothelial	HNRNPA2B1	4.9293e-18	-0.428885	0.183	0.448	8.91464e-14	Down
61	Fibroblast	P61_Fibroblast	SLPI	4.92956e-18	1.40921	0.043	0.015	8.91511e-14	Up
38	tumour	P38_tumour	ANLN	4.93209e-18	-1.26784	0.01	0.028	8.91969e-14	Down
61	tumour	P61_tumour	LACC1	4.93295e-18	-0.593076	0.01	0.021	8.92124e-14	Down
41	tumour	P41_tumour	PTK2	4.95536e-18	0.216911	0.039	0.06	8.96177e-14	Up
41	tumour	P41_tumour	ARHGEF12	4.96722e-18	-0.41197	0.009	0.02	8.98321e-14	Down
67	tumour	P67_tumour	TPRN	4.97309e-18	-1.34848	0.01	0.027	8.99384e-14	Down
41	tumour	P41_tumour	ACAD10	4.97659e-18	-0.299432	0.008	0.018	9.00017e-14	Down
38	Fibroblast	P38_Fibroblast	AGL	4.97717e-18	-0.741559	0.015	0.026	9.00122e-14	Down
06	Fibroblast	P06_Fibroblast	SPAG7	4.99526e-18	-0.119141	0.033	0.07	9.03392e-14	Down
38	Myeloid	P38_Myeloid	CD34	5.02256e-18	-3.099	0.009	0.043	9.0833e-14	Down
38	Fibroblast	P38_Fibroblast	MYO9A	5.02632e-18	-0.546888	0.026	0.04	9.09009e-14	Down
38	tumour	P38_tumour	RBBP6	5.02838e-18	-0.314252	0.065	0.107	9.09383e-14	Down
61	tumour	P61_tumour	YTHDF3	5.0334e-18	-0.104621	0.075	0.106	9.10291e-14	Down
61	tumour	P61_tumour	EFHD1	5.04297e-18	0.526418	0.297	0.28	9.12021e-14	Up
61	tumour	P61_tumour	TRMT11	5.04695e-18	-0.657541	0.011	0.022	9.1274e-14	Down
61	Fibroblast	P61_Fibroblast	ALDH1B1	5.05386e-18	-2.55633	0.012	0.041	9.1399e-14	Down
41	tumour	P41_tumour	ZC2HC1A	5.05785e-18	-0.379979	0.006	0.015	9.14713e-14	Down
61	tumour	P61_tumour	AZIN2	5.06247e-18	-1.13289	0.009	0.02	9.15548e-14	Down
61	tumour	P61_tumour	PPAN	5.07133e-18	-0.527088	0.015	0.029	9.1715e-14	Down
61	tumour	P61_tumour	NOM1	5.07176e-18	-0.738649	0.012	0.025	9.17229e-14	Down
06	Fibroblast	P06_Fibroblast	COMMD3	5.09274e-18	-0.347426	0.029	0.063	9.21021e-14	Down
38	tumour	P38_tumour	IQCG	5.1245e-18	-0.386611	0.047	0.083	9.26765e-14	Down
61	Fibroblast	P61_Fibroblast	CDK2AP1	5.12558e-18	0.587995	0.083	0.041	9.2696e-14	Up
38	tumour	P38_tumour	GRB7	5.13189e-18	-1.04165	0.011	0.03	9.28102e-14	Down
06	Fibroblast	P06_Fibroblast	EMP2	5.13252e-18	-0.620283	0.019	0.047	9.28217e-14	Down
06	Fibroblast	P06_Fibroblast	LEPROT	5.13516e-18	-0.109355	0.019	0.047	9.28694e-14	Down
38	Fibroblast	P38_Fibroblast	PHYHD1	5.13614e-18	-0.865639	0.013	0.023	9.28871e-14	Down
38	Fibroblast	P38_Fibroblast	S100PBP	5.15372e-18	-0.356352	0.051	0.07	9.32051e-14	Down
06	Endothelial	P06_Endothelial	KANK2	5.15922e-18	-0.85951	0.053	0.193	9.33044e-14	Down
38	tumour	P38_tumour	MRE11	5.17106e-18	-0.504371	0.036	0.068	9.35187e-14	Down
61	tumour	P61_tumour	JMJD4	5.19239e-18	-0.279236	0.04	0.062	9.39044e-14	Down
61	tumour	P61_tumour	RELB	5.20534e-18	-1.24658	0.006	0.016	9.41385e-14	Down
38	tumour	P38_tumour	THUMPD3	5.23161e-18	-0.368819	0.041	0.074	9.46136e-14	Down
38	tumour	P38_tumour	C1orf56	5.23366e-18	-0.423066	0.039	0.073	9.46508e-14	Down
61	tumour	P61_tumour	NABP1	5.24161e-18	-0.827409	0.014	0.028	9.47945e-14	Down
61	tumour	P61_tumour	ZC3HAV1L	5.24385e-18	-0.939508	0.005	0.013	9.48351e-14	Down
06	tumour	P06_tumour	PLXDC2	5.24667e-18	-1.30199	0.092	0.181	9.4886e-14	Down
38	tumour	P38_tumour	NEK11	5.27926e-18	-0.272069	0.053	0.091	9.54754e-14	Down
41	tumour	P41_tumour	ARHGEF11	5.28928e-18	-0.171094	0.011	0.022	9.56566e-14	Down
38	Fibroblast	P38_Fibroblast	RTKN	5.29166e-18	-0.581772	0.022	0.035	9.56997e-14	Down
41	tumour	P41_tumour	FBXO11	5.29534e-18	0.121294	0.022	0.038	9.57663e-14	Up
38	tumour	P38_tumour	LYRM9	5.29879e-18	-0.68049	0.02	0.044	9.58286e-14	Down
61	tumour	P61_tumour	CRTC2	5.30261e-18	-0.27495	0.055	0.08	9.58978e-14	Down
41	tumour	P41_tumour	C20orf194	5.32615e-18	-0.222267	0.011	0.022	9.63235e-14	Down
41	tumour	P41_tumour	ZNF512	5.33012e-18	0.102311	0.026	0.043	9.63952e-14	Up
61	tumour	P61_tumour	CCHCR1	5.34839e-18	-0.472013	0.021	0.037	9.67256e-14	Down
06	Endothelial	P06_Endothelial	CACNA1H	5.36194e-18	-1.39949	0.019	0.107	9.69708e-14	Down
38	tumour	P38_tumour	AP2A2	5.38679e-18	-0.195016	0.101	0.155	9.74201e-14	Down
38	tumour	P38_tumour	IGHG3	5.39517e-18	2.95363	0.038	0.012	9.75716e-14	Up
06	Fibroblast	P06_Fibroblast	LAMTOR4	5.40535e-18	0.169779	0.091	0.149	9.77558e-14	Up
06	tumour	P06_tumour	SUGP2	5.41057e-18	0.27596	0.805	0.708	9.78502e-14	Up
38	tumour	P38_tumour	RAD51B	5.42127e-18	-0.284947	0.061	0.102	9.80436e-14	Down
38	tumour	P38_tumour	MAN2A2	5.42286e-18	-0.298026	0.067	0.11	9.80724e-14	Down
38	Fibroblast	P38_Fibroblast	THUMPD1	5.46905e-18	-0.607468	0.027	0.041	9.89078e-14	Down
38	tumour	P38_tumour	RING1	5.48989e-18	-0.288046	0.063	0.105	9.92847e-14	Down
06	Fibroblast	P06_Fibroblast	CCDC93	5.50008e-18	-0.423528	0.02	0.05	9.9469e-14	Down
38	tumour	P38_tumour	RRM1	5.50334e-18	-0.441618	0.036	0.068	9.9528e-14	Down
38	Fibroblast	P38_Fibroblast	PACRGL	5.51322e-18	-0.584894	0.011	0.021	9.97065e-14	Down
06	Fibroblast	P06_Fibroblast	MAPK14	5.51593e-18	-0.12985	0.024	0.056	9.97556e-14	Down
38	Fibroblast	P38_Fibroblast	IMPDH2	5.52067e-18	-0.465684	0.044	0.062	9.98414e-14	Down
06	Fibroblast	P06_Fibroblast	ATG12	5.53686e-18	-0.141817	0.025	0.057	1.00134e-13	Down
41	tumour	P41_tumour	MS4A6A	5.5391e-18	-0.163882	0.013	0.025	1.00175e-13	Down
38	normal breast tissue	P38_normal_breast_tissue	SOX4	5.58967e-18	0.922419	0.355	0.177	1.01089e-13	Up
38	tumour	P38_tumour	GALNT16	5.59194e-18	-0.672765	0.022	0.047	1.0113e-13	Down
41	tumour	P41_tumour	FSIP1	5.60805e-18	0.14408	0.022	0.037	1.01422e-13	Up
38	tumour	P38_tumour	PRELID2	5.60895e-18	-0.673879	0.024	0.05	1.01438e-13	Down
38	T	P38_T	FABP4	5.609e-18	-2.77582	0.007	0.042	1.01439e-13	Down
38	tumour	P38_tumour	CDC37L1	5.62274e-18	-0.318025	0.055	0.095	1.01687e-13	Down
41	tumour	P41_tumour	MLH3	5.63328e-18	-0.248795	0.011	0.022	1.01878e-13	Down
41	tumour	P41_tumour	PSEN2	5.64191e-18	-0.357544	0.007	0.016	1.02034e-13	Down
06	Fibroblast	P06_Fibroblast	OXA1L	5.64395e-18	0.2774	0.051	0.095	1.02071e-13	Up
61	tumour	P61_tumour	CD109	5.65128e-18	-1.3267	0.007	0.017	1.02203e-13	Down
06	Fibroblast	P06_Fibroblast	ABCB5	5.65526e-18	4.64565	0.02	0.002	1.02275e-13	Up
38	tumour	P38_tumour	BCLAF3	5.66803e-18	-0.381655	0.064	0.106	1.02506e-13	Down
38	tumour	P38_tumour	TMEM45B	5.67569e-18	-0.645847	0.013	0.033	1.02645e-13	Down
06	Fibroblast	P06_Fibroblast	ZNF7	5.68527e-18	-0.535273	0.014	0.04	1.02818e-13	Down
38	tumour	P38_tumour	CUL3	5.69082e-18	-0.127622	0.128	0.19	1.02918e-13	Down
38	tumour	P38_tumour	PPP1R3C	5.7148e-18	-0.842213	0.02	0.044	1.03352e-13	Down
61	tumour	P61_tumour	SYNE4	5.71702e-18	-0.311558	0.042	0.064	1.03392e-13	Down
06	Endothelial	P06_Endothelial	LGALS3BP	5.72548e-18	-0.742835	0.059	0.207	1.03545e-13	Down
61	tumour	P61_tumour	PICK1	5.73349e-18	-0.261021	0.038	0.059	1.0369e-13	Down
41	tumour	P41_tumour	KDM2A	5.75584e-18	-0.268265	0.01	0.021	1.04094e-13	Down
38	tumour	P38_tumour	GDE1	5.77518e-18	-0.124509	0.11	0.168	1.04444e-13	Down
38	tumour	P38_tumour	MOSPD2	5.79466e-18	-0.427235	0.032	0.062	1.04796e-13	Down
61	tumour	P61_tumour	CAMKK1	5.80175e-18	-1.09111	0.009	0.02	1.04925e-13	Down
61	tumour	P61_tumour	STEAP2	5.81311e-18	-1.52816	0.005	0.013	1.0513e-13	Down
61	Fibroblast	P61_Fibroblast	PRXL2A	5.86436e-18	0.938605	0.069	0.032	1.06057e-13	Up
06	Fibroblast	P06_Fibroblast	GLIS3	5.88609e-18	-1.8365	0.003	0.02	1.0645e-13	Down
38	tumour	P38_tumour	WDR5B	5.88967e-18	-0.571775	0.025	0.052	1.06515e-13	Down
61	tumour	P61_tumour	SPAG7	5.92121e-18	-0.156117	0.066	0.095	1.07085e-13	Down
61	Myeloid	P61_Myeloid	UBE2V1	5.99237e-18	0.77672	0.132	0.063	1.08372e-13	Up
06	Fibroblast	P06_Fibroblast	NEK3	6.0183e-18	-0.790411	0.01	0.034	1.08841e-13	Down
38	tumour	P38_tumour	SART3	6.02728e-18	-0.232098	0.081	0.129	1.09003e-13	Down
61	T	P61_T	MGP	6.03977e-18	0.79345	0.747	0.55	1.09229e-13	Up
61	tumour	P61_tumour	LUC7L3	6.04354e-18	-0.121648	0.156	0.204	1.09297e-13	Down
06	Fibroblast	P06_Fibroblast	ARSB	6.0505e-18	-0.522589	0.012	0.036	1.09423e-13	Down
38	ductal invasion	P38_ductal_invasion	MT-ND4	6.05508e-18	-0.816995	0.484	0.608	1.09506e-13	Down
38	Endohelial	P38_Endohelial	MT-ND4	6.05508e-18	-0.816995	0.484	0.608	1.09506e-13	Down
38	Endothelial	P38_Endothelial	MT-ND4	6.05508e-18	-0.816995	0.484	0.608	1.09506e-13	Down
38	tumour	P38_tumour	SERPINI1	6.06604e-18	-0.962852	0.013	0.033	1.09704e-13	Down
06	Fibroblast	P06_Fibroblast	ZFP36L1	6.07131e-18	0.469116	0.201	0.301	1.098e-13	Up
61	Myeloid	P61_Myeloid	DHRS7	6.09024e-18	0.831229	0.133	0.064	1.10142e-13	Up
67	tumour	P67_tumour	COPG1	6.09306e-18	-0.605579	0.073	0.116	1.10193e-13	Down
38	tumour	P38_tumour	ALAS1	6.09416e-18	-0.437355	0.036	0.068	1.10213e-13	Down
06	Fibroblast	P06_Fibroblast	TFB1M	6.12725e-18	-1.35692	0.006	0.024	1.10811e-13	Down
61	Endothelial	P61_Endothelial	PDK4	6.12787e-18	3.0209	0.086	0.016	1.10822e-13	Up
38	tumour	P38_tumour	OMA1	6.14457e-18	-0.248818	0.06	0.101	1.11125e-13	Down
38	tumour	P38_tumour	SH3PXD2B	6.15452e-18	-0.350208	0.04	0.073	1.11304e-13	Down
06	tumour	P06_tumour	C1S	6.17229e-18	-1.46207	0.105	0.198	1.11626e-13	Down
38	tumour	P38_tumour	HINT2	6.18707e-18	-0.465617	0.028	0.056	1.11893e-13	Down
06	Fibroblast	P06_Fibroblast	LAIR1	6.18727e-18	-0.278494	0.025	0.058	1.11897e-13	Down
38	tumour	P38_tumour	C2orf76	6.20612e-18	-0.588143	0.018	0.041	1.12238e-13	Down
38	Fibroblast	P38_Fibroblast	TP53BP1	6.21177e-18	-0.5826	0.027	0.042	1.1234e-13	Down
06	Endothelial	P06_Endothelial	MT-CYB	6.21695e-18	-0.585374	0.425	0.781	1.12434e-13	Down
41	tumour	P41_tumour	DCAF11	6.21916e-18	0.179987	0.029	0.047	1.12474e-13	Up
38	tumour	P38_tumour	PCID2	6.25094e-18	-0.202543	0.084	0.133	1.13048e-13	Down
38	Fibroblast	P38_Fibroblast	FBF1	6.25557e-18	-0.614739	0.02	0.032	1.13132e-13	Down
06	tumour	P06_tumour	ATP6V0B	6.27153e-18	0.623978	0.423	0.33	1.13421e-13	Up
61	tumour	P61_tumour	FOXP1	6.28266e-18	-0.2035	0.087	0.12	1.13622e-13	Down
38	ductal invasion	P38_ductal_invasion	ESM1	6.28727e-18	1.64384	0.196	0.063	1.13705e-13	Up
38	Endohelial	P38_Endohelial	ESM1	6.28727e-18	1.64384	0.196	0.063	1.13705e-13	Up
38	Endothelial	P38_Endothelial	ESM1	6.28727e-18	1.64384	0.196	0.063	1.13705e-13	Up
38	tumour	P38_tumour	MSI2	6.29779e-18	-0.102326	0.177	0.254	1.13896e-13	Down
38	tumour	P38_tumour	MMUT	6.32762e-18	-0.305304	0.048	0.085	1.14435e-13	Down
06	Fibroblast	P06_Fibroblast	TACC1	6.33664e-18	0.445608	0.102	0.167	1.14598e-13	Up
06	Myeloid	P06_Myeloid	JCHAIN	6.34601e-18	6.25023	0.326	0.006	1.14768e-13	Up
61	Fibroblast	P61_Fibroblast	DAP3	6.34903e-18	0.60145	0.121	0.07	1.14822e-13	Up
38	tumour	P38_tumour	E2F4	6.384e-18	-0.239009	0.064	0.106	1.15455e-13	Down
38	tumour	P38_tumour	NRP1	6.394e-18	0.939178	0.192	0.147	1.15635e-13	Up
38	tumour	P38_tumour	ICE2	6.41426e-18	-0.300056	0.058	0.099	1.16002e-13	Down
38	tumour	P38_tumour	ALOX5	6.44531e-18	1.1729	0.099	0.058	1.16564e-13	Up
06	Fibroblast	P06_Fibroblast	POLA1	6.47175e-18	-0.886879	0.013	0.038	1.17042e-13	Down
38	tumour	P38_tumour	PAM16	6.53151e-18	-0.228527	0.096	0.148	1.18122e-13	Down
38	tumour	P38_tumour	UBN1	6.57197e-18	-0.283336	0.072	0.116	1.18854e-13	Down
61	tumour	P61_tumour	HMGN3	6.57453e-18	0.83989	0.148	0.121	1.189e-13	Up
06	Fibroblast	P06_Fibroblast	STT3B	6.57597e-18	0.170409	0.066	0.116	1.18926e-13	Up
41	tumour	P41_tumour	PFN1	6.58323e-18	0.329203	0.146	0.201	1.19058e-13	Up
61	tumour	P61_tumour	ZNF281	6.59478e-18	-0.273475	0.036	0.057	1.19267e-13	Down
41	tumour	P41_tumour	SH2B3	6.59713e-18	-0.544694	0.006	0.014	1.19309e-13	Down
41	tumour	P41_tumour	SPIN4	6.59834e-18	-0.36623	0.007	0.016	1.19331e-13	Down
06	Fibroblast	P06_Fibroblast	PHC3	6.60803e-18	-0.100911	0.045	0.086	1.19506e-13	Down
61	tumour	P61_tumour	FAM13A	6.66096e-18	-1.14296	0.004	0.012	1.20463e-13	Down
41	tumour	P41_tumour	UNC5B	6.67894e-18	-0.308441	0.008	0.017	1.20789e-13	Down
38	tumour	P38_tumour	ZNF248	6.69975e-18	-0.407634	0.064	0.106	1.21165e-13	Down
38	tumour	P38_tumour	VWA2	6.71547e-18	-0.163898	0.136	0.2	1.21449e-13	Down
38	tumour	P38_tumour	ZNF587	6.73046e-18	-0.349249	0.045	0.08	1.2172e-13	Down
41	tumour	P41_tumour	H2AFY2	6.74011e-18	-0.258961	0.011	0.023	1.21895e-13	Down
38	Fibroblast	P38_Fibroblast	DNAJB1	6.74141e-18	-0.458133	0.028	0.043	1.21918e-13	Down
06	Fibroblast	P06_Fibroblast	QTRT1	6.74427e-18	-0.436056	0.015	0.042	1.2197e-13	Down
38	tumour	P38_tumour	LSM8	6.75805e-18	-0.112406	0.134	0.2	1.22219e-13	Down
38	tumour	P38_tumour	ANKS3	6.77599e-18	-0.303591	0.05	0.087	1.22544e-13	Down
38	tumour	P38_tumour	RNPS1	6.83981e-18	-0.155507	0.161	0.232	1.23698e-13	Down
06	Fibroblast	P06_Fibroblast	LRRK1	6.8612e-18	-0.150127	0.02	0.05	1.24085e-13	Down
06	Fibroblast	P06_Fibroblast	SLC25A39	6.87453e-18	-0.177526	0.068	0.118	1.24326e-13	Down
61	Myeloid	P61_Myeloid	PRELID2	6.87723e-18	1.92773	0.062	0.016	1.24375e-13	Up
41	tumour	P41_tumour	COMMD7	6.88821e-18	-0.155297	0.011	0.022	1.24573e-13	Down
61	tumour	P61_tumour	ZNF565	6.89196e-18	-1.0513	0.005	0.013	1.24641e-13	Down
38	tumour	P38_tumour	BCKDHB	6.92446e-18	-0.299917	0.049	0.086	1.25229e-13	Down
61	tumour	P61_tumour	CHD9	6.9397e-18	-0.852235	0.012	0.024	1.25504e-13	Down
41	tumour	P41_tumour	LCMT2	6.94923e-18	-0.559286	0.006	0.014	1.25677e-13	Down
38	tumour	P38_tumour	KIF12	6.96524e-18	-0.120625	0.214	0.298	1.25966e-13	Down
41	tumour	P41_tumour	ZBTB3	7.00403e-18	-0.700307	0.004	0.011	1.26668e-13	Down
38	tumour	P38_tumour	ZFAND3	7.01496e-18	-0.156325	0.16	0.231	1.26865e-13	Down
06	Fibroblast	P06_Fibroblast	INPP5B	7.02029e-18	-0.10499	0.034	0.07	1.26962e-13	Down
38	tumour	P38_tumour	DDRGK1	7.02835e-18	-0.181806	0.111	0.168	1.27108e-13	Down
38	Fibroblast	P38_Fibroblast	SERPINE1	7.04786e-18	0.828932	0.06	0.042	1.27461e-13	Up
38	tumour	P38_tumour	TMEM107	7.05483e-18	-0.43006	0.041	0.075	1.27587e-13	Down
61	tumour	P61_tumour	ERP27	7.07926e-18	1.45402	0.029	0.013	1.28028e-13	Up
41	tumour	P41_tumour	DNAAF2	7.11524e-18	-0.414434	0.007	0.016	1.28679e-13	Down
38	tumour	P38_tumour	ZNF629	7.16309e-18	-0.534134	0.025	0.052	1.29545e-13	Down
06	Fibroblast	P06_Fibroblast	TRO	7.18206e-18	-0.516101	0.015	0.041	1.29888e-13	Down
06	Fibroblast	P06_Fibroblast	MST1	7.19291e-18	-1.22396	0.006	0.026	1.30084e-13	Down
38	tumour	P38_tumour	PSMB10	7.23471e-18	1.11003	0.116	0.074	1.3084e-13	Up
41	tumour	P41_tumour	RUFY1	7.2487e-18	0.132357	0.028	0.046	1.31093e-13	Up
61	Myeloid	P61_Myeloid	PFN1	7.26233e-18	0.294027	0.344	0.228	1.31339e-13	Up
41	tumour	P41_tumour	RAE1	7.2704e-18	-0.15842	0.01	0.021	1.31485e-13	Down
06	Fibroblast	P06_Fibroblast	SLC30A8	7.29259e-18	-3.79868	0	0.012	1.31886e-13	Down
41	tumour	P41_tumour	ZNF350	7.36375e-18	-0.116029	0.014	0.027	1.33173e-13	Down
06	tumour	P06_tumour	NINJ1	7.40809e-18	0.716232	0.375	0.278	1.33975e-13	Up
41	tumour	P41_tumour	KCTD10	7.44265e-18	-0.410205	0.008	0.017	1.346e-13	Down
61	tumour	P61_tumour	FOXO6	7.44389e-18	-0.783535	0.012	0.024	1.34623e-13	Down
38	Fibroblast	P38_Fibroblast	KIAA1671	7.45092e-18	-0.703869	0.012	0.022	1.3475e-13	Down
61	Endothelial	P61_Endothelial	SERPINE1	7.45644e-18	2.26749	0.09	0.017	1.3485e-13	Up
38	tumour	P38_tumour	REST	7.46013e-18	-0.178752	0.067	0.11	1.34916e-13	Down
61	tumour	P61_tumour	GUCD1	7.47772e-18	0.729608	0.167	0.14	1.35234e-13	Up
38	T	P38_T	IGFBP5	7.47819e-18	0.916308	0.24	0.099	1.35243e-13	Up
06	tumour	P06_tumour	CAST	7.48709e-18	-0.752226	0.258	0.388	1.35404e-13	Down
61	tumour	P61_tumour	MALRD1	7.4997e-18	-0.290013	0.041	0.063	1.35632e-13	Down
41	tumour	P41_tumour	SUN2	7.50334e-18	-0.3578	0.008	0.017	1.35698e-13	Down
06	Fibroblast	P06_Fibroblast	RREB1	7.52322e-18	-0.373722	0.017	0.044	1.36057e-13	Down
41	tumour	P41_tumour	AP5S1	7.57462e-18	-0.278052	0.009	0.019	1.36987e-13	Down
61	tumour	P61_tumour	TBKBP1	7.63922e-18	-1.04732	0.008	0.018	1.38155e-13	Down
61	tumour	P61_tumour	CTPS2	7.64704e-18	0.469449	0.325	0.31	1.38297e-13	Up
41	tumour	P41_tumour	RCL1	7.68025e-18	-0.140199	0.013	0.025	1.38897e-13	Down
38	tumour	P38_tumour	C11orf1	7.69064e-18	-0.252146	0.076	0.123	1.39085e-13	Down
38	Fibroblast	P38_Fibroblast	SLC5A6	7.74788e-18	-0.356865	0.034	0.05	1.4012e-13	Down
06	tumour	P06_tumour	TUBB4B	7.74891e-18	0.715905	0.378	0.276	1.40139e-13	Up
38	tumour	P38_tumour	ZNF641	7.78199e-18	-0.410293	0.039	0.072	1.40737e-13	Down
61	tumour	P61_tumour	TBL2	7.82753e-18	-0.191623	0.049	0.073	1.41561e-13	Down
61	tumour	P61_tumour	ZNF709	7.84421e-18	-0.863436	0.007	0.016	1.41863e-13	Down
41	tumour	P41_tumour	ULK3	7.84426e-18	-0.603208	0.005	0.014	1.41863e-13	Down
38	tumour	P38_tumour	MCEE	7.84548e-18	-0.645389	0.025	0.052	1.41885e-13	Down
38	Fibroblast	P38_Fibroblast	BBC3	7.84727e-18	0.852766	0.049	0.033	1.41918e-13	Up
61	tumour	P61_tumour	LIMCH1	7.91665e-18	-0.604531	0.021	0.037	1.43173e-13	Down
38	Fibroblast	P38_Fibroblast	EGLN1	7.91996e-18	-0.328229	0.046	0.065	1.43232e-13	Down
61	tumour	P61_tumour	PRDM2	7.9238e-18	-0.288914	0.045	0.069	1.43302e-13	Down
06	Fibroblast	P06_Fibroblast	P4HTM	7.93052e-18	-0.374824	0.026	0.058	1.43423e-13	Down
38	Fibroblast	P38_Fibroblast	BCL9	7.93816e-18	-0.577953	0.017	0.028	1.43562e-13	Down
41	tumour	P41_tumour	FBXL15	7.93877e-18	-0.324941	0.008	0.018	1.43573e-13	Down
38	tumour	P38_tumour	USP12	7.97118e-18	-0.346353	0.063	0.104	1.44159e-13	Down
61	Myeloid	P61_Myeloid	GRPR	7.97157e-18	-2.22523	0.009	0.035	1.44166e-13	Down
38	tumour	P38_tumour	PRELID3A	7.97867e-18	-0.430875	0.045	0.081	1.44294e-13	Down
06	Fibroblast	P06_Fibroblast	PLEKHF1	7.98603e-18	-0.352435	0.009	0.031	1.44427e-13	Down
06	Fibroblast	P06_Fibroblast	QSOX1	8.01738e-18	-0.372887	0.023	0.054	1.44994e-13	Down
61	tumour	P61_tumour	CDH3	8.06215e-18	-1.27514	0.009	0.019	1.45804e-13	Down
38	tumour	P38_tumour	ERCC6	8.06698e-18	-0.210737	0.065	0.108	1.45891e-13	Down
41	tumour	P41_tumour	ELOVL5	8.10572e-18	0.28534	0.065	0.094	1.46592e-13	Up
38	tumour	P38_tumour	RANGAP1	8.1361e-18	-0.120338	0.146	0.213	1.47141e-13	Down
61	tumour	P61_tumour	IFI30	8.15378e-18	0.404721	0.249	0.221	1.47461e-13	Up
06	Fibroblast	P06_Fibroblast	MARF1	8.1768e-18	-0.226296	0.022	0.053	1.47877e-13	Down
38	tumour	P38_tumour	PEX6	8.19213e-18	-0.35704	0.048	0.084	1.48155e-13	Down
61	Fibroblast	P61_Fibroblast	RNASE1	8.20656e-18	0.341147	0.123	0.07	1.48416e-13	Up
41	tumour	P41_tumour	CLSTN1	8.20929e-18	0.282146	0.06	0.088	1.48465e-13	Up
38	Fibroblast	P38_Fibroblast	STXBP5	8.23929e-18	-0.468257	0.035	0.051	1.49008e-13	Down
61	tumour	P61_tumour	CBLB	8.24664e-18	-0.486045	0.021	0.037	1.4914e-13	Down
38	tumour	P38_tumour	HDAC6	8.25533e-18	-0.230017	0.077	0.123	1.49298e-13	Down
06	Fibroblast	P06_Fibroblast	SEC11A	8.27852e-18	0.256141	0.101	0.164	1.49717e-13	Up
06	Endothelial	P06_Endothelial	PKN1	8.29172e-18	-0.857337	0.047	0.178	1.49956e-13	Down
06	Fibroblast	P06_Fibroblast	MAGT1	8.32951e-18	-0.146248	0.021	0.051	1.50639e-13	Down
06	tumour	P06_tumour	NAT8L	8.37473e-18	-2.04549	0.006	0.046	1.51457e-13	Down
38	Fibroblast	P38_Fibroblast	GTPBP6	8.37658e-18	-0.27505	0.04	0.058	1.5149e-13	Down
38	tumour	P38_tumour	ZBTB42	8.39588e-18	-0.344407	0.039	0.071	1.51839e-13	Down
38	tumour	P38_tumour	ERG28	8.41656e-18	-0.364156	0.058	0.098	1.52213e-13	Down
41	tumour	P41_tumour	IRGQ	8.42142e-18	-0.348739	0.007	0.017	1.52301e-13	Down
41	tumour	P41_tumour	FBXW2	8.43703e-18	0.320642	0.073	0.105	1.52584e-13	Up
61	tumour	P61_tumour	PLEKHA4	8.44753e-18	-1.24631	0.004	0.012	1.52774e-13	Down
38	tumour	P38_tumour	HIST1H4C	8.49983e-18	-0.411018	0.055	0.093	1.53719e-13	Down
06	Fibroblast	P06_Fibroblast	BAP1	8.52867e-18	-0.309606	0.026	0.059	1.54241e-13	Down
38	T	P38_T	PHF11	8.53847e-18	1.61095	0.163	0.046	1.54418e-13	Up
61	tumour	P61_tumour	SBNO1	8.56672e-18	-0.336831	0.031	0.051	1.54929e-13	Down
61	tumour	P61_tumour	ZNF74	8.59555e-18	-1.44844	0.003	0.01	1.5545e-13	Down
41	tumour	P41_tumour	ETHE1	8.65459e-18	-0.103329	0.015	0.028	1.56518e-13	Down
06	tumour	P06_tumour	NLRC5	8.65585e-18	-1.65736	0.059	0.138	1.56541e-13	Down
61	tumour	P61_tumour	DPT	8.66739e-18	-2.1267	0.005	0.013	1.5675e-13	Down
67	tumour	P67_tumour	COL6A2	8.69023e-18	0.60378	0.235	0.174	1.57163e-13	Up
61	tumour	P61_tumour	DCAF5	8.70214e-18	-0.120766	0.074	0.105	1.57378e-13	Down
41	tumour	P41_tumour	VPS35L	8.73905e-18	-0.171841	0.014	0.026	1.58046e-13	Down
06	Endothelial	P06_Endothelial	NAV1	8.77909e-18	-0.567296	0.074	0.237	1.5877e-13	Down
41	tumour	P41_tumour	CCT2	8.79108e-18	-0.236206	0.009	0.019	1.58987e-13	Down
41	tumour	P41_tumour	SUDS3	8.81354e-18	0.160319	0.033	0.052	1.59393e-13	Up
61	tumour	P61_tumour	ITSN1	8.82017e-18	-0.117775	0.053	0.078	1.59513e-13	Down
06	Fibroblast	P06_Fibroblast	CLTA	8.85629e-18	0.132808	0.055	0.101	1.60166e-13	Up
41	tumour	P41_tumour	C4orf19	8.87917e-18	0.10069	0.023	0.039	1.6058e-13	Up
38	tumour	P38_tumour	SOD2	8.88045e-18	0.933623	0.222	0.179	1.60603e-13	Up
61	tumour	P61_tumour	BAZ1A	8.93178e-18	-0.452592	0.023	0.04	1.61531e-13	Down
38	Fibroblast	P38_Fibroblast	PIAS2	8.93393e-18	-0.52704	0.025	0.039	1.6157e-13	Down
61	Myeloid	P61_Myeloid	TAF10	8.94968e-18	0.961729	0.115	0.051	1.61855e-13	Up
38	T	P38_T	CYTIP	8.95138e-18	0.914106	0.218	0.08	1.61886e-13	Up
61	Endothelial	P61_Endothelial	PPDPF	8.95388e-18	1.07045	0.208	0.099	1.61931e-13	Up
61	tumour	P61_tumour	DISC1	8.95786e-18	-0.899657	0.004	0.013	1.62003e-13	Down
61	tumour	P61_tumour	BLZF1	8.99836e-18	-0.323081	0.029	0.048	1.62735e-13	Down
38	tumour	P38_tumour	POLA1	9.00244e-18	-0.536409	0.029	0.058	1.62809e-13	Down
61	tumour	P61_tumour	SYS1	9.01796e-18	-0.184888	0.047	0.071	1.6309e-13	Down
41	tumour	P41_tumour	CD99L2	9.04547e-18	-0.197971	0.011	0.022	1.63587e-13	Down
41	tumour	P41_tumour	PSMG4	9.06211e-18	-0.311519	0.011	0.022	1.63888e-13	Down
38	Fibroblast	P38_Fibroblast	NBEAL1	9.06252e-18	-0.523317	0.024	0.037	1.63896e-13	Down
38	Fibroblast	P38_Fibroblast	ZNF516	9.09914e-18	-0.602257	0.027	0.042	1.64558e-13	Down
38	Fibroblast	P38_Fibroblast	BBS1	9.14408e-18	-0.666965	0.021	0.034	1.65371e-13	Down
06	Fibroblast	P06_Fibroblast	CDK13	9.14683e-18	-0.314301	0.019	0.047	1.6542e-13	Down
61	tumour	P61_tumour	RAP2C	9.17099e-18	-0.122742	0.167	0.216	1.65857e-13	Down
38	normal breast tissue	P38_normal_breast_tissue	SBNO2	9.18713e-18	1.09573	0.314	0.145	1.66149e-13	Up
38	tumour	P38_tumour	STRIP1	9.20035e-18	-0.332704	0.047	0.083	1.66388e-13	Down
06	Fibroblast	P06_Fibroblast	ILK	9.25115e-18	-0.153301	0.029	0.062	1.67307e-13	Down
61	Fibroblast	P61_Fibroblast	MAPKAPK3	9.26192e-18	1.10186	0.053	0.021	1.67502e-13	Up
41	tumour	P41_tumour	ARHGEF40	9.28713e-18	-0.626515	0.003	0.01	1.67958e-13	Down
61	tumour	P61_tumour	EHBP1	9.29199e-18	-0.506528	0.015	0.029	1.68046e-13	Down
61	Fibroblast	P61_Fibroblast	QSOX1	9.29403e-18	1.11225	0.048	0.018	1.68083e-13	Up
41	tumour	P41_tumour	HOMER2	9.3115e-18	-0.505384	0.006	0.014	1.68399e-13	Down
06	Fibroblast	P06_Fibroblast	CEP95	9.31465e-18	-0.364342	0.017	0.045	1.68455e-13	Down
38	B	P38_B	IFI30	9.31873e-18	1.866	0.413	0.108	1.68529e-13	Up
61	tumour	P61_tumour	CWF19L2	9.32191e-18	-0.359846	0.037	0.057	1.68587e-13	Down
38	tumour	P38_tumour	SLC25A44	9.32771e-18	-0.177367	0.073	0.119	1.68692e-13	Down
06	Fibroblast	P06_Fibroblast	INTS8	9.36792e-18	-0.273547	0.032	0.067	1.69419e-13	Down
41	tumour	P41_tumour	WDR24	9.37884e-18	-0.432669	0.006	0.015	1.69616e-13	Down
06	Fibroblast	P06_Fibroblast	ZNF622	9.38537e-18	-0.60461	0.015	0.042	1.69734e-13	Down
61	tumour	P61_tumour	ENDOD1	9.40471e-18	1.0033	0.135	0.109	1.70084e-13	Up
38	tumour	P38_tumour	ACP1	9.45331e-18	-0.594027	0.025	0.052	1.70963e-13	Down
38	tumour	P38_tumour	FLCN	9.46718e-18	-0.375054	0.049	0.085	1.71214e-13	Down
38	tumour	P38_tumour	NARF	9.46795e-18	-0.144417	0.082	0.13	1.71228e-13	Down
41	tumour	P41_tumour	KIAA0753	9.48967e-18	-0.173916	0.009	0.02	1.71621e-13	Down
38	tumour	P38_tumour	SRBD1	9.49317e-18	-0.401609	0.039	0.072	1.71684e-13	Down
61	tumour	P61_tumour	CHFR	9.49799e-18	-0.564036	0.022	0.039	1.71771e-13	Down
41	tumour	P41_tumour	TOP3A	9.53659e-18	-0.444386	0.006	0.014	1.72469e-13	Down
41	tumour	P41_tumour	RSF1	9.5369e-18	0.178764	0.03	0.048	1.72475e-13	Up
61	tumour	P61_tumour	LARS2	9.55627e-18	-0.309148	0.027	0.045	1.72825e-13	Down
38	T	P38_T	PLXDC1	9.57928e-18	-2.30855	0.056	0.133	1.73241e-13	Down
38	tumour	P38_tumour	FAM50A	9.58408e-18	-0.243745	0.079	0.126	1.73328e-13	Down
06	tumour	P06_tumour	PLEKHA4	9.61006e-18	-1.20394	0.05	0.126	1.73798e-13	Down
38	Fibroblast	P38_Fibroblast	ASRGL1	9.64574e-18	-0.957163	0.004	0.01	1.74443e-13	Down
61	tumour	P61_tumour	ANTXR2	9.65152e-18	-1.25624	0.005	0.014	1.74548e-13	Down
38	tumour	P38_tumour	SPRED2	9.71953e-18	-0.179679	0.054	0.093	1.75778e-13	Down
38	tumour	P38_tumour	PDCD11	9.8162e-18	-0.258022	0.083	0.131	1.77526e-13	Down
06	Fibroblast	P06_Fibroblast	SLC37A2	9.82196e-18	-0.147005	0.015	0.041	1.7763e-13	Down
38	Fibroblast	P38_Fibroblast	TMEM184A	9.90575e-18	-1.2385	0.004	0.011	1.79145e-13	Down
38	tumour	P38_tumour	RFX3	9.96936e-18	-0.276959	0.081	0.128	1.80296e-13	Down
38	Myeloid	P38_Myeloid	DYNLT1	9.97658e-18	2.13957	0.159	0.047	1.80426e-13	Up
06	Fibroblast	P06_Fibroblast	ING4	1.00465e-17	-0.364012	0.019	0.048	1.81692e-13	Down
61	tumour	P61_tumour	FGD6	1.00887e-17	-0.161761	0.033	0.053	1.82454e-13	Down
06	Endothelial	P06_Endothelial	DUS1L	1.01037e-17	-0.489217	0.061	0.211	1.82725e-13	Down
41	tumour	P41_tumour	REXO2	1.01232e-17	0.201893	0.027	0.045	1.83078e-13	Up
61	tumour	P61_tumour	CDH1	1.01258e-17	0.610382	0.239	0.217	1.83126e-13	Up
38	tumour	P38_tumour	KLF5	1.01438e-17	-0.525589	0.023	0.049	1.83451e-13	Down
61	tumour	P61_tumour	ZNF462	1.01495e-17	-1.69594	0.003	0.01	1.83553e-13	Down
38	tumour	P38_tumour	RASGEF1A	1.01814e-17	-0.287447	0.051	0.089	1.84131e-13	Down
38	tumour	P38_tumour	GALNTL6	1.01949e-17	2.37235	0.036	0.011	1.84374e-13	Up
41	tumour	P41_tumour	FTSJ3	1.01966e-17	-0.581003	0.006	0.015	1.84405e-13	Down
06	Endothelial	P06_Endothelial	PIEZO2	1.02014e-17	-1.13625	0.011	0.081	1.84492e-13	Down
41	tumour	P41_tumour	MED15	1.02015e-17	-0.295193	0.009	0.02	1.84493e-13	Down
38	tumour	P38_tumour	GPALPP1	1.0208e-17	-0.403633	0.037	0.069	1.84612e-13	Down
06	Fibroblast	P06_Fibroblast	NAV2	1.02261e-17	-0.730662	0.013	0.039	1.84938e-13	Down
41	tumour	P41_tumour	BCL10	1.02466e-17	0.256915	0.042	0.064	1.8531e-13	Up
38	tumour	P38_tumour	SLC27A1	1.02723e-17	-0.394787	0.037	0.069	1.85774e-13	Down
61	tumour	P61_tumour	WDR74	1.02945e-17	-0.385694	0.022	0.038	1.86175e-13	Down
41	tumour	P41_tumour	TMEM181	1.03981e-17	0.125168	0.029	0.047	1.8805e-13	Up
38	Fibroblast	P38_Fibroblast	LHPP	1.0399e-17	-0.557182	0.015	0.026	1.88066e-13	Down
61	tumour	P61_tumour	PFAS	1.03997e-17	-0.651339	0.017	0.031	1.88078e-13	Down
38	tumour	P38_tumour	NAPEPLD	1.04307e-17	-0.593161	0.023	0.049	1.88639e-13	Down
38	tumour	P38_tumour	ARMC2	1.04436e-17	-0.543115	0.026	0.053	1.88872e-13	Down
38	Fibroblast	P38_Fibroblast	ZBTB7A	1.04603e-17	-0.285565	0.068	0.091	1.89175e-13	Down
61	tumour	P61_tumour	TEX10	1.04848e-17	-0.532325	0.013	0.026	1.89617e-13	Down
06	Fibroblast	P06_Fibroblast	TNFSF12	1.0498e-17	0.297828	0.037	0.076	1.89856e-13	Up
06	Fibroblast	P06_Fibroblast	DGKI	1.051e-17	-1.76385	0.005	0.023	1.90074e-13	Down
41	tumour	P41_tumour	SPIN3	1.05277e-17	-0.258403	0.009	0.02	1.90394e-13	Down
38	Fibroblast	P38_Fibroblast	PIK3R3	1.06278e-17	-0.490068	0.027	0.041	1.92204e-13	Down
61	tumour	P61_tumour	TONSL	1.0653e-17	-0.47886	0.014	0.028	1.92659e-13	Down
61	tumour	P61_tumour	PCIF1	1.06914e-17	-0.350525	0.033	0.052	1.93353e-13	Down
41	tumour	P41_tumour	GOSR2	1.07408e-17	0.18032	0.034	0.053	1.94247e-13	Up
06	Fibroblast	P06_Fibroblast	HUWE1	1.07535e-17	-0.289823	0.027	0.06	1.94477e-13	Down
61	tumour	P61_tumour	LRIG2	1.08437e-17	-0.35403	0.034	0.054	1.96108e-13	Down
38	tumour	P38_tumour	PEX13	1.08508e-17	-0.215771	0.095	0.146	1.96237e-13	Down
41	tumour	P41_tumour	COMP	1.0888e-17	-0.95533	0.004	0.012	1.96909e-13	Down
06	tumour	P06_tumour	PRPF3	1.09261e-17	0.429815	0.616	0.531	1.97598e-13	Up
06	Fibroblast	P06_Fibroblast	CFD	1.09534e-17	2.77558	0.068	0.033	1.98092e-13	Up
38	tumour	P38_tumour	WDR54	1.09644e-17	-0.633732	0.017	0.04	1.98292e-13	Down
41	tumour	P41_tumour	PHF8	1.09691e-17	-0.404186	0.006	0.015	1.98376e-13	Down
38	Fibroblast	P38_Fibroblast	SELENOW	1.09841e-17	0.297932	0.262	0.238	1.98647e-13	Up
06	Fibroblast	P06_Fibroblast	KPNA3	1.10424e-17	-0.30353	0.026	0.058	1.99702e-13	Down
61	Fibroblast	P61_Fibroblast	LCN2	1.10948e-17	1.44581	0.037	0.011	2.00649e-13	Up
38	Fibroblast	P38_Fibroblast	HOXC8	1.11146e-17	-0.601706	0.019	0.031	2.01007e-13	Down
06	tumour	P06_tumour	TGFBI	1.11387e-17	-1.76539	0.063	0.141	2.01443e-13	Down
38	Fibroblast	P38_Fibroblast	SLC1A1	1.11462e-17	-0.435781	0.017	0.029	2.01579e-13	Down
06	tumour	P06_tumour	PTP4A3	1.11522e-17	-1.20721	0.124	0.225	2.01687e-13	Down
38	tumour	P38_tumour	CRTC3	1.12659e-17	-0.22859	0.071	0.115	2.03744e-13	Down
06	Fibroblast	P06_Fibroblast	SH3D21	1.12752e-17	-1.65752	0.007	0.027	2.03912e-13	Down
38	tumour	P38_tumour	UBE2O	1.12906e-17	-0.230463	0.049	0.086	2.04191e-13	Down
06	Endothelial	P06_Endothelial	DCHS1	1.13204e-17	-0.705137	0.055	0.196	2.04729e-13	Down
41	tumour	P41_tumour	ZNF558	1.13651e-17	-0.683513	0.005	0.012	2.05538e-13	Down
38	tumour	P38_tumour	TPPP3	1.14262e-17	-1.21061	0.008	0.024	2.06643e-13	Down
41	tumour	P41_tumour	SPINDOC	1.15023e-17	-0.521622	0.005	0.013	2.08018e-13	Down
61	tumour	P61_tumour	SPINK5	1.15035e-17	-1.64928	0.003	0.01	2.0804e-13	Down
61	Fibroblast	P61_Fibroblast	COX6C	1.15109e-17	0.315105	0.21	0.141	2.08175e-13	Up
38	T	P38_T	DYNLT1	1.15718e-17	0.776356	0.213	0.078	2.09277e-13	Up
38	Fibroblast	P38_Fibroblast	ISM1	1.15724e-17	-0.77918	0.012	0.022	2.09287e-13	Down
06	Fibroblast	P06_Fibroblast	ARPC4	1.15998e-17	0.155534	0.051	0.095	2.09782e-13	Up
38	normal breast tissue	P38_normal_breast_tissue	TRIM38	1.1611e-17	1.10304	0.259	0.108	2.09986e-13	Up
06	Fibroblast	P06_Fibroblast	FIBIN	1.16236e-17	-0.216528	0.012	0.036	2.10212e-13	Down
06	Fibroblast	P06_Fibroblast	ZNF280D	1.16447e-17	-0.351564	0.022	0.052	2.10594e-13	Down
41	tumour	P41_tumour	VPS13D	1.16484e-17	-0.293596	0.008	0.018	2.10662e-13	Down
61	tumour	P61_tumour	MBD5	1.16623e-17	-0.231126	0.017	0.031	2.10913e-13	Down
61	tumour	P61_tumour	UTRN	1.18058e-17	-0.359639	0.056	0.081	2.13508e-13	Down
41	tumour	P41_tumour	CCDC125	1.18193e-17	0.25079	0.043	0.065	2.13752e-13	Up
38	Fibroblast	P38_Fibroblast	ALX4	1.18256e-17	-1.71999	0.005	0.011	2.13867e-13	Down
38	tumour	P38_tumour	IRF2BP1	1.18848e-17	-0.386095	0.042	0.076	2.14936e-13	Down
38	tumour	P38_tumour	PKN2	1.18882e-17	-0.213448	0.074	0.12	2.14999e-13	Down
38	tumour	P38_tumour	EGR1	1.18919e-17	-0.418313	0.091	0.139	2.15066e-13	Down
61	Fibroblast	P61_Fibroblast	ATP5F1E	1.19806e-17	0.460878	0.099	0.053	2.16668e-13	Up
06	Fibroblast	P06_Fibroblast	CIITA	1.20248e-17	0.27382	0.077	0.132	2.17468e-13	Up
61	tumour	P61_tumour	RPP21	1.2085e-17	-0.182132	0.053	0.079	2.18557e-13	Down
38	tumour	P38_tumour	PCK2	1.21034e-17	-0.516747	0.028	0.056	2.18891e-13	Down
61	tumour	P61_tumour	GOLGA1	1.21107e-17	-0.466744	0.02	0.036	2.19022e-13	Down
38	Fibroblast	P38_Fibroblast	TPSD1	1.2196e-17	-1.02393	0.007	0.014	2.20565e-13	Down
38	tumour	P38_tumour	ZSCAN16	1.22029e-17	-0.491856	0.031	0.06	2.20689e-13	Down
38	tumour	P38_tumour	VAPB	1.2212e-17	-0.317725	0.052	0.089	2.20855e-13	Down
61	Myeloid	P61_Myeloid	S100A1	1.22131e-17	0.849502	0.085	0.03	2.20874e-13	Up
38	Fibroblast	P38_Fibroblast	TRDC	1.22408e-17	1.50602	0.013	0.005	2.21376e-13	Up
61	Fibroblast	P61_Fibroblast	FBN1	1.22429e-17	-0.96911	0.163	0.224	2.21413e-13	Down
38	tumour	P38_tumour	RRP1	1.22666e-17	-0.510018	0.025	0.052	2.21841e-13	Down
38	tumour	P38_tumour	KIN	1.22724e-17	-0.651935	0.025	0.051	2.21947e-13	Down
38	tumour	P38_tumour	MFAP5	1.22741e-17	-0.46685	0.029	0.058	2.21977e-13	Down
06	Fibroblast	P06_Fibroblast	BIN3	1.24084e-17	-0.395783	0.017	0.044	2.24406e-13	Down
38	tumour	P38_tumour	CHKB	1.241e-17	-0.204975	0.17	0.241	2.24434e-13	Down
38	tumour	P38_tumour	URB1	1.24182e-17	-0.40393	0.054	0.092	2.24583e-13	Down
41	tumour	P41_tumour	VPS11	1.2442e-17	-0.557616	0.005	0.013	2.25014e-13	Down
38	tumour	P38_tumour	NR2F6	1.24497e-17	-0.171148	0.143	0.209	2.25153e-13	Down
06	tumour	P06_tumour	CANT1	1.24585e-17	0.423711	0.622	0.528	2.25312e-13	Up
41	tumour	P41_tumour	LTN1	1.25589e-17	-0.142004	0.014	0.027	2.27127e-13	Down
38	tumour	P38_tumour	WIPI1	1.26712e-17	-0.343544	0.043	0.077	2.29158e-13	Down
38	tumour	P38_tumour	BAZ1A	1.26885e-17	-0.262544	0.063	0.105	2.29472e-13	Down
61	tumour	P61_tumour	GLRX5	1.26946e-17	0.827135	0.136	0.109	2.29583e-13	Up
61	tumour	P61_tumour	PHF21A	1.27402e-17	-0.53127	0.02	0.035	2.30406e-13	Down
61	tumour	P61_tumour	COQ9	1.27511e-17	-0.340855	0.037	0.058	2.30604e-13	Down
61	Fibroblast	P61_Fibroblast	COX7C	1.28479e-17	0.598197	0.101	0.055	2.32354e-13	Up
41	tumour	P41_tumour	LRCH1	1.28601e-17	-0.156135	0.015	0.028	2.32575e-13	Down
61	tumour	P61_tumour	AMMECR1L	1.2888e-17	-0.710485	0.01	0.022	2.33079e-13	Down
38	Fibroblast	P38_Fibroblast	EBF4	1.29566e-17	-0.640303	0.013	0.024	2.3432e-13	Down
61	tumour	P61_tumour	WDFY4	1.2979e-17	-1.2712	0.005	0.013	2.34725e-13	Down
61	tumour	P61_tumour	STXBP5	1.30521e-17	-0.789119	0.011	0.023	2.36047e-13	Down
06	Fibroblast	P06_Fibroblast	ENO1	1.30621e-17	-0.253964	0.035	0.072	2.36229e-13	Down
41	tumour	P41_tumour	CAB39	1.30678e-17	0.235219	0.048	0.072	2.36331e-13	Up
38	Fibroblast	P38_Fibroblast	C1orf162	1.30712e-17	0.973519	0.026	0.014	2.36393e-13	Up
38	Fibroblast	P38_Fibroblast	CBX6	1.31444e-17	-0.443043	0.027	0.042	2.37717e-13	Down
38	tumour	P38_tumour	CAVIN1	1.32248e-17	-0.228654	0.065	0.107	2.3917e-13	Down
61	tumour	P61_tumour	SUOX	1.33328e-17	-0.467721	0.023	0.039	2.41123e-13	Down
38	Fibroblast	P38_Fibroblast	LIPG	1.33885e-17	1.56811	0.012	0.004	2.42132e-13	Up
38	Fibroblast	P38_Fibroblast	ACTR1A	1.34023e-17	-0.360458	0.044	0.062	2.42381e-13	Down
38	tumour	P38_tumour	ZSWIM1	1.34095e-17	-0.554743	0.023	0.048	2.42512e-13	Down
38	Fibroblast	P38_Fibroblast	CSNK1A1	1.34135e-17	-0.338175	0.033	0.048	2.42582e-13	Down
38	tumour	P38_tumour	MPG	1.34677e-17	-0.321241	0.047	0.083	2.43563e-13	Down
38	tumour	P38_tumour	SLC25A46	1.35019e-17	-0.252687	0.059	0.099	2.44182e-13	Down
38	Fibroblast	P38_Fibroblast	BCCIP	1.35154e-17	-0.367548	0.041	0.059	2.44426e-13	Down
61	Fibroblast	P61_Fibroblast	GDE1	1.3681e-17	0.921035	0.063	0.028	2.47421e-13	Up
41	tumour	P41_tumour	EFCAB6	1.36998e-17	-0.599884	0.004	0.011	2.47761e-13	Down
38	tumour	P38_tumour	PWWP2A	1.37062e-17	-0.278024	0.042	0.076	2.47877e-13	Down
61	tumour	P61_tumour	FSTL3	1.37558e-17	-0.553379	0.011	0.023	2.48774e-13	Down
38	tumour	P38_tumour	IQCN	1.37733e-17	-1.24022	0.007	0.023	2.49091e-13	Down
61	tumour	P61_tumour	DCAF15	1.37821e-17	-0.261181	0.028	0.047	2.49249e-13	Down
61	tumour	P61_tumour	GALT	1.37938e-17	-0.430069	0.038	0.059	2.4946e-13	Down
67	tumour	P67_tumour	DNAJB9	1.38597e-17	-1.1251	0.014	0.033	2.50653e-13	Down
38	Fibroblast	P38_Fibroblast	ARHGEF26	1.3916e-17	-0.80932	0.011	0.02	2.51671e-13	Down
41	tumour	P41_tumour	USP8	1.39638e-17	0.135342	0.026	0.043	2.52536e-13	Up
38	tumour	P38_tumour	BOLA1	1.39778e-17	-0.469415	0.032	0.062	2.52788e-13	Down
06	Fibroblast	P06_Fibroblast	SRCIN1	1.39847e-17	-1.07751	0.012	0.036	2.52913e-13	Down
38	tumour	P38_tumour	CPPED1	1.4015e-17	-0.457164	0.023	0.049	2.53461e-13	Down
06	Fibroblast	P06_Fibroblast	POLI	1.40778e-17	-0.272835	0.039	0.077	2.54598e-13	Down
38	tumour	P38_tumour	PHB2	1.41066e-17	-0.300854	0.062	0.103	2.55117e-13	Down
61	tumour	P61_tumour	SMG8	1.41425e-17	-1.0304	0.004	0.012	2.55768e-13	Down
38	tumour	P38_tumour	ZRSR2	1.41794e-17	-0.805276	0.016	0.037	2.56435e-13	Down
61	tumour	P61_tumour	B3GALNT1	1.42072e-17	-0.956038	0.01	0.022	2.56936e-13	Down
06	Endothelial	P06_Endothelial	CLIC4	1.42135e-17	-0.511998	0.112	0.311	2.57051e-13	Down
38	Fibroblast	P38_Fibroblast	PRAG1	1.42342e-17	-0.617384	0.021	0.033	2.57425e-13	Down
38	tumour	P38_tumour	PPP1R26	1.43079e-17	-0.19429	0.08	0.127	2.58759e-13	Down
61	tumour	P61_tumour	BMF	1.43643e-17	-1.20803	0.007	0.016	2.59779e-13	Down
61	tumour	P61_tumour	MOK	1.44363e-17	-0.389934	0.027	0.045	2.6108e-13	Down
38	tumour	P38_tumour	MAPK14	1.45403e-17	-0.293542	0.061	0.101	2.62962e-13	Down
06	Fibroblast	P06_Fibroblast	FASTK	1.45563e-17	-0.314921	0.02	0.049	2.63251e-13	Down
06	Fibroblast	P06_Fibroblast	CARS2	1.45792e-17	-0.180542	0.026	0.058	2.63664e-13	Down
06	tumour	P06_tumour	PRSS23	1.46105e-17	-1.11772	0.303	0.406	2.6423e-13	Down
38	tumour	P38_tumour	CLEC2D	1.46712e-17	-0.241191	0.071	0.115	2.65328e-13	Down
41	tumour	P41_tumour	DPY30	1.46892e-17	0.24988	0.034	0.053	2.65654e-13	Up
06	Endothelial	P06_Endothelial	KIAA1549	1.46911e-17	-2.42768	0.007	0.063	2.65688e-13	Down
38	tumour	P38_tumour	ERLIN2	1.47155e-17	-0.244498	0.073	0.118	2.6613e-13	Down
38	tumour	P38_tumour	SPARCL1	1.47229e-17	-0.163624	0.076	0.121	2.66264e-13	Down
06	Fibroblast	P06_Fibroblast	ASAP3	1.47733e-17	-0.359786	0.012	0.036	2.67175e-13	Down
06	tumour	P06_tumour	SNRNP200	1.47973e-17	0.441699	0.522	0.436	2.67609e-13	Up
61	Fibroblast	P61_Fibroblast	FAM241A	1.48242e-17	0.992584	0.055	0.023	2.68095e-13	Up
06	tumour	P06_tumour	RBM24	1.49074e-17	-1.82365	0.014	0.062	2.696e-13	Down
06	Fibroblast	P06_Fibroblast	C2	1.49094e-17	0.144901	0.015	0.042	2.69636e-13	Up
38	Fibroblast	P38_Fibroblast	OCLN	1.50514e-17	-0.707016	0.01	0.019	2.72204e-13	Down
38	tumour	P38_tumour	ATAD2B	1.50678e-17	-0.222132	0.086	0.135	2.72501e-13	Down
38	normal breast tissue	P38_normal_breast_tissue	LGALS1	1.50835e-17	0.955415	0.45	0.252	2.72785e-13	Up
61	tumour	P61_tumour	SLC9A8	1.51025e-17	-0.288182	0.033	0.053	2.73128e-13	Down
61	tumour	P61_tumour	FCSK	1.51836e-17	-0.663692	0.013	0.026	2.74596e-13	Down
41	tumour	P41_tumour	PSMD9	1.52983e-17	0.143983	0.028	0.045	2.76669e-13	Up
06	tumour	P06_tumour	KIF20A	1.5326e-17	1.66023	0.116	0.043	2.7717e-13	Up
06	Fibroblast	P06_Fibroblast	FOXQ1	1.53714e-17	-2.0745	0.002	0.016	2.77992e-13	Down
67	tumour	P67_tumour	GFRA1	1.55106e-17	1.8418	0.045	0.015	2.8051e-13	Up
61	tumour	P61_tumour	ZCCHC3	1.55137e-17	-0.716714	0.012	0.024	2.80565e-13	Down
06	Endothelial	P06_Endothelial	PPFIBP1	1.55147e-17	-0.294519	0.084	0.259	2.80583e-13	Down
06	Myeloid	P06_Myeloid	PLAU	1.55888e-17	-2.02826	0.025	0.14	2.81924e-13	Down
06	tumour	P06_tumour	COA4	1.56099e-17	0.507293	0.541	0.448	2.82304e-13	Up
38	Fibroblast	P38_Fibroblast	MUC20	1.57227e-17	-0.851715	0.007	0.015	2.84345e-13	Down
61	tumour	P61_tumour	MCM5	1.57835e-17	-0.498826	0.022	0.038	2.85444e-13	Down
38	tumour	P38_tumour	RNF115	1.57919e-17	-0.105687	0.176	0.251	2.85596e-13	Down
38	Fibroblast	P38_Fibroblast	ZNF785	1.58394e-17	-0.754136	0.01	0.02	2.86455e-13	Down
38	Fibroblast	P38_Fibroblast	CCDC8	1.58652e-17	-0.587369	0.03	0.045	2.86922e-13	Down
38	tumour	P38_tumour	GRAMD2B	1.58683e-17	-0.399312	0.034	0.064	2.86978e-13	Down
61	tumour	P61_tumour	SLC27A1	1.58962e-17	-0.439495	0.024	0.041	2.87484e-13	Down
06	Fibroblast	P06_Fibroblast	PHC2	1.59184e-17	0.141512	0.059	0.106	2.87884e-13	Up
06	tumour	P06_tumour	SDC4	1.5939e-17	0.565119	0.495	0.396	2.88257e-13	Up
38	tumour	P38_tumour	YEATS4	1.59426e-17	-0.528948	0.025	0.052	2.88322e-13	Down
41	tumour	P41_tumour	PCBP4	1.59449e-17	-0.221294	0.009	0.019	2.88363e-13	Down
41	tumour	P41_tumour	S100A11	1.59465e-17	0.161242	0.032	0.05	2.88392e-13	Up
41	tumour	P41_tumour	POLR3H	1.59484e-17	0.148114	0.023	0.038	2.88427e-13	Up
61	tumour	P61_tumour	STBD1	1.6093e-17	-1.19221	0.007	0.016	2.91042e-13	Down
06	Fibroblast	P06_Fibroblast	CA12	1.61115e-17	-0.657311	0.044	0.084	2.91376e-13	Down
38	Fibroblast	P38_Fibroblast	CD80	1.61332e-17	1.28959	0.019	0.009	2.91768e-13	Up
41	tumour	P41_tumour	STRIP1	1.61402e-17	-0.452979	0.006	0.015	2.91895e-13	Down
61	tumour	P61_tumour	ERG	1.61787e-17	-1.33913	0.003	0.01	2.92591e-13	Down
61	tumour	P61_tumour	STRN4	1.62311e-17	-0.213189	0.034	0.054	2.93539e-13	Down
61	tumour	P61_tumour	SART3	1.62533e-17	-0.235196	0.035	0.056	2.9394e-13	Down
38	tumour	P38_tumour	ARHGEF26	1.62621e-17	-0.350805	0.072	0.116	2.941e-13	Down
06	Fibroblast	P06_Fibroblast	CSF1R	1.63039e-17	0.357585	0.049	0.092	2.94856e-13	Up
41	tumour	P41_tumour	SETD4	1.63072e-17	-0.314596	0.01	0.021	2.94916e-13	Down
06	Fibroblast	P06_Fibroblast	ZDHHC6	1.63072e-17	-0.232667	0.031	0.066	2.94917e-13	Down
06	tumour	P06_tumour	CDC42SE1	1.63206e-17	0.542406	0.361	0.259	2.95158e-13	Up
41	tumour	P41_tumour	CLN3	1.63745e-17	0.218398	0.052	0.076	2.96132e-13	Up
61	tumour	P61_tumour	SERGEF	1.63834e-17	-0.590904	0.013	0.026	2.96294e-13	Down
38	tumour	P38_tumour	MYO19	1.65293e-17	-0.410511	0.057	0.095	2.98932e-13	Down
41	tumour	P41_tumour	LOXL1	1.66761e-17	-0.297651	0.009	0.019	3.01587e-13	Down
41	tumour	P41_tumour	SNAP29	1.66972e-17	0.187876	0.035	0.054	3.01969e-13	Up
06	tumour	P06_tumour	TRAP1	1.66973e-17	-0.637493	0.261	0.391	3.01971e-13	Down
61	tumour	P61_tumour	ARHGAP45	1.67196e-17	-0.618741	0.012	0.024	3.02375e-13	Down
38	tumour	P38_tumour	ZMYM1	1.68129e-17	-0.412957	0.042	0.075	3.04062e-13	Down
06	Fibroblast	P06_Fibroblast	DPY19L1	1.69022e-17	-0.577871	0.015	0.041	3.05676e-13	Down
41	tumour	P41_tumour	MPI	1.69697e-17	-0.250646	0.008	0.017	3.06898e-13	Down
06	Fibroblast	P06_Fibroblast	HOXB4	1.69804e-17	-0.67582	0.012	0.036	3.0709e-13	Down
41	tumour	P41_tumour	YPEL5	1.70353e-17	0.245981	0.035	0.055	3.08084e-13	Up
41	tumour	P41_tumour	LMNB1	1.7096e-17	0.15358	0.031	0.049	3.0918e-13	Up
41	tumour	P41_tumour	SLC38A7	1.72167e-17	-0.54897	0.006	0.014	3.11365e-13	Down
38	normal breast tissue	P38_normal_breast_tissue	TACSTD2	1.75092e-17	0.871922	0.542	0.346	3.16654e-13	Up
06	tumour	P06_tumour	DCDC2	1.76176e-17	1.51563	0.158	0.075	3.18615e-13	Up
38	tumour	P38_tumour	TMEM8A	1.7799e-17	-0.191581	0.091	0.141	3.21895e-13	Down
61	tumour	P61_tumour	SPICE1	1.79598e-17	-0.144062	0.049	0.073	3.24802e-13	Down
38	Fibroblast	P38_Fibroblast	RBPMS	1.79723e-17	-0.292692	0.056	0.076	3.25029e-13	Down
61	tumour	P61_tumour	ZNF331	1.79751e-17	-0.714795	0.01	0.021	3.25079e-13	Down
38	tumour	P38_tumour	ADSL	1.79963e-17	-0.143664	0.081	0.129	3.25463e-13	Down
61	tumour	P61_tumour	CCN1	1.8008e-17	-0.53841	0.03	0.048	3.25674e-13	Down
06	Endothelial	P06_Endothelial	MYO10	1.80256e-17	-1.387	0.017	0.1	3.25993e-13	Down
61	tumour	P61_tumour	CNOT3	1.80517e-17	-0.540605	0.022	0.038	3.26466e-13	Down
06	Fibroblast	P06_Fibroblast	PIK3AP1	1.80776e-17	-0.29169	0.015	0.041	3.26934e-13	Down
38	tumour	P38_tumour	HIP1	1.80801e-17	-0.27925	0.066	0.108	3.26978e-13	Down
06	Fibroblast	P06_Fibroblast	NALCN	1.81347e-17	-3.32411	0.001	0.014	3.27966e-13	Down
38	Fibroblast	P38_Fibroblast	ARMCX2	1.81514e-17	-0.507589	0.031	0.046	3.28269e-13	Down
38	T	P38_T	OPTN	1.81867e-17	0.716119	0.222	0.084	3.28907e-13	Up
38	tumour	P38_tumour	SIGLEC1	1.82172e-17	2.98295	0.023	0.004	3.29457e-13	Up
06	Fibroblast	P06_Fibroblast	BDP1	1.82851e-17	-0.350505	0.03	0.064	3.30687e-13	Down
41	tumour	P41_tumour	FAM227A	1.83115e-17	-0.711248	0.004	0.012	3.31164e-13	Down
38	tumour	P38_tumour	EBP	1.83199e-17	-0.555704	0.035	0.065	3.31315e-13	Down
38	tumour	P38_tumour	PARG	1.83665e-17	-0.298581	0.042	0.076	3.32158e-13	Down
38	tumour	P38_tumour	DCAF10	1.84049e-17	-0.112705	0.151	0.22	3.32853e-13	Down
06	Endothelial	P06_Endothelial	COL27A1	1.84181e-17	-1.76768	0.021	0.111	3.33092e-13	Down
41	tumour	P41_tumour	HSPA4	1.84206e-17	-0.106077	0.013	0.025	3.33137e-13	Down
38	tumour	P38_tumour	TMEM238	1.84273e-17	-0.171602	0.147	0.213	3.33258e-13	Down
38	normal breast tissue	P38_normal_breast_tissue	CCL28	1.84888e-17	-0.911484	0.373	0.53	3.3437e-13	Down
61	tumour	P61_tumour	CHDH	1.85663e-17	-0.344638	0.023	0.039	3.35772e-13	Down
38	ductal invasion	P38_ductal_invasion	COL4A2	1.85992e-17	0.582488	0.646	0.435	3.36366e-13	Up
38	Endohelial	P38_Endohelial	COL4A2	1.85992e-17	0.582488	0.646	0.435	3.36366e-13	Up
38	Endothelial	P38_Endothelial	COL4A2	1.85992e-17	0.582488	0.646	0.435	3.36366e-13	Up
38	Fibroblast	P38_Fibroblast	DMWD	1.86394e-17	-0.353735	0.067	0.089	3.37094e-13	Down
06	tumour	P06_tumour	EGR3	1.86436e-17	2.075	0.123	0.049	3.3717e-13	Up
38	Fibroblast	P38_Fibroblast	TMEM25	1.86513e-17	-0.7964	0.008	0.016	3.37309e-13	Down
67	Fibroblast	P67_Fibroblast	FTL	1.86802e-17	1.31502	0.154	0.068	3.37831e-13	Up
06	Fibroblast	P06_Fibroblast	RHOBTB2	1.8862e-17	-0.765856	0.012	0.036	3.41119e-13	Down
38	tumour	P38_tumour	FBXW8	1.88897e-17	-0.209954	0.069	0.113	3.41619e-13	Down
61	tumour	P61_tumour	FGFR1	1.88905e-17	-0.81108	0.017	0.031	3.41634e-13	Down
41	tumour	P41_tumour	UBR3	1.88993e-17	-0.401946	0.008	0.018	3.41794e-13	Down
38	Fibroblast	P38_Fibroblast	PI4KA	1.89014e-17	-0.439843	0.037	0.053	3.41831e-13	Down
61	tumour	P61_tumour	EIF3H	1.89939e-17	0.743281	0.159	0.132	3.43504e-13	Up
38	tumour	P38_tumour	C1RL	1.89972e-17	-0.191861	0.12	0.179	3.43564e-13	Down
41	tumour	P41_tumour	EFCAB14	1.90391e-17	0.29293	0.069	0.098	3.44322e-13	Up
06	Fibroblast	P06_Fibroblast	EDC4	1.9162e-17	-0.193089	0.028	0.061	3.46545e-13	Down
06	Fibroblast	P06_Fibroblast	TMED3	1.91776e-17	-0.167973	0.025	0.056	3.46828e-13	Down
61	tumour	P61_tumour	CSRNP1	1.93007e-17	-0.530267	0.018	0.033	3.49053e-13	Down
61	Myeloid	P61_Myeloid	MMP11	1.94289e-17	-1.48842	0.043	0.09	3.51372e-13	Down
06	Endothelial	P06_Endothelial	ARHGAP44	1.94807e-17	-2.45665	0.003	0.048	3.52309e-13	Down
06	tumour	P06_tumour	SCARF2	1.94918e-17	-1.66187	0.033	0.096	3.5251e-13	Down
06	tumour	P06_tumour	OCIAD1	1.95149e-17	0.659565	0.366	0.266	3.52927e-13	Up
61	tumour	P61_tumour	CES4A	1.96137e-17	-0.726857	0.013	0.025	3.54713e-13	Down
61	Fibroblast	P61_Fibroblast	NR1D2	1.96686e-17	1.13782	0.042	0.014	3.55707e-13	Up
06	Fibroblast	P06_Fibroblast	KLHL22	1.97743e-17	-0.300143	0.026	0.058	3.57619e-13	Down
06	Endothelial	P06_Endothelial	TCF25	1.97944e-17	-0.57077	0.093	0.274	3.57983e-13	Down
38	tumour	P38_tumour	RBP4	1.99933e-17	3.97128	0.02	0.002	3.6158e-13	Up
61	tumour	P61_tumour	ALDH7A1	2.00169e-17	-0.305317	0.024	0.041	3.62005e-13	Down
41	tumour	P41_tumour	PPM1M	2.00638e-17	-0.336607	0.008	0.017	3.62853e-13	Down
61	tumour	P61_tumour	KCTD10	2.01586e-17	-0.508684	0.022	0.038	3.64568e-13	Down
06	Fibroblast	P06_Fibroblast	ARHGEF40	2.01775e-17	-0.231298	0.039	0.078	3.6491e-13	Down
61	tumour	P61_tumour	PPP2R2D	2.02503e-17	-0.240209	0.037	0.058	3.66226e-13	Down
06	Fibroblast	P06_Fibroblast	SART3	2.04374e-17	-0.263432	0.031	0.065	3.69611e-13	Down
61	Myeloid	P61_Myeloid	CLEC5A	2.04457e-17	1.31915	0.081	0.028	3.6976e-13	Up
06	Myeloid	P06_Myeloid	IFIT3	2.04783e-17	-2.72049	0.024	0.135	3.7035e-13	Down
61	tumour	P61_tumour	AMFR	2.04924e-17	0.807327	0.125	0.098	3.70605e-13	Up
61	tumour	P61_tumour	ACO1	2.05103e-17	-0.911953	0.009	0.019	3.70929e-13	Down
38	tumour	P38_tumour	HM13	2.05127e-17	-0.175678	0.123	0.182	3.70973e-13	Down
38	tumour	P38_tumour	ECT2	2.05257e-17	-0.351101	0.047	0.083	3.71207e-13	Down
38	Fibroblast	P38_Fibroblast	MDFIC	2.06598e-17	0.504721	0.082	0.062	3.73633e-13	Up
61	Fibroblast	P61_Fibroblast	ADAMDEC1	2.07032e-17	1.88182	0.032	0.009	3.74418e-13	Up
38	tumour	P38_tumour	TSN	2.07599e-17	-0.211248	0.076	0.122	3.75443e-13	Down
38	Fibroblast	P38_Fibroblast	ISYNA1	2.07774e-17	-0.589767	0.025	0.038	3.75759e-13	Down
61	Endothelial	P61_Endothelial	TNC	2.09338e-17	2.56207	0.084	0.015	3.78589e-13	Up
61	Myeloid	P61_Myeloid	EEF1B2	2.10124e-17	0.938081	0.102	0.042	3.80009e-13	Up
61	tumour	P61_tumour	PTBP2	2.11073e-17	-0.474452	0.012	0.024	3.81725e-13	Down
61	tumour	P61_tumour	SESN3	2.11154e-17	-1.00867	0.006	0.015	3.81872e-13	Down
38	T	P38_T	CMTR1	2.11557e-17	1.26645	0.181	0.058	3.826e-13	Up
06	Fibroblast	P06_Fibroblast	OAZ1	2.11651e-17	0.280986	0.3	0.431	3.82771e-13	Up
41	tumour	P41_tumour	STK38L	2.11911e-17	0.13138	0.026	0.043	3.83241e-13	Up
38	tumour	P38_tumour	SNRNP25	2.13047e-17	-0.189344	0.095	0.146	3.85295e-13	Down
06	Fibroblast	P06_Fibroblast	FAM110B	2.13535e-17	-0.78981	0.01	0.032	3.86178e-13	Down
41	tumour	P41_tumour	HSBP1L1	2.13563e-17	-0.187248	0.01	0.021	3.86229e-13	Down
06	tumour	P06_tumour	OLFM1	2.13927e-17	-0.914904	0.085	0.176	3.86887e-13	Down
06	Fibroblast	P06_Fibroblast	SMAD4	2.14158e-17	-0.167939	0.042	0.081	3.87304e-13	Down
38	tumour	P38_tumour	EMD	2.14287e-17	-0.127831	0.146	0.213	3.87538e-13	Down
38	Fibroblast	P38_Fibroblast	IL7R	2.14786e-17	0.835336	0.028	0.016	3.88441e-13	Up
06	Fibroblast	P06_Fibroblast	DOCK9	2.15032e-17	-0.208904	0.023	0.053	3.88885e-13	Down
06	Fibroblast	P06_Fibroblast	PRKRA	2.16262e-17	-0.188907	0.026	0.058	3.91109e-13	Down
61	tumour	P61_tumour	OLR1	2.16411e-17	-0.832348	0.012	0.024	3.91379e-13	Down
38	tumour	P38_tumour	KIAA0319L	2.16723e-17	-0.13426	0.133	0.196	3.91944e-13	Down
41	tumour	P41_tumour	ARCN1	2.16893e-17	0.141714	0.032	0.051	3.92252e-13	Up
06	tumour	P06_tumour	RABGGTB	2.17181e-17	-0.672408	0.348	0.476	3.92771e-13	Down
61	tumour	P61_tumour	CDK5RAP3	2.18904e-17	-0.112184	0.25	0.315	3.95889e-13	Down
61	Myeloid	P61_Myeloid	COX14	2.19359e-17	0.76966	0.126	0.059	3.96711e-13	Up
38	tumour	P38_tumour	C1orf131	2.19443e-17	-0.570459	0.024	0.049	3.96863e-13	Down
61	Endothelial	P61_Endothelial	PRKACA	2.19632e-17	1.14038	0.212	0.105	3.97205e-13	Up
38	tumour	P38_tumour	VPS9D1	2.1973e-17	-0.509854	0.032	0.062	3.97382e-13	Down
38	normal breast tissue	P38_normal_breast_tissue	DYNLT1	2.20426e-17	1.42549	0.253	0.106	3.9864e-13	Up
38	tumour	P38_tumour	AMACR	2.2304e-17	-0.48748	0.034	0.065	4.03367e-13	Down
06	Endothelial	P06_Endothelial	PIP4K2B	2.23145e-17	-0.392728	0.037	0.156	4.03559e-13	Down
06	Fibroblast	P06_Fibroblast	SERPINB6	2.23169e-17	0.223061	0.081	0.136	4.03601e-13	Up
41	tumour	P41_tumour	PARP12	2.23381e-17	-0.147278	0.012	0.024	4.03984e-13	Down
06	Endothelial	P06_Endothelial	TNS3	2.2354e-17	-0.805541	0.032	0.141	4.04271e-13	Down
61	tumour	P61_tumour	MBP	2.24119e-17	-0.335103	0.018	0.033	4.05319e-13	Down
61	tumour	P61_tumour	TRAF3IP1	2.24453e-17	-0.206117	0.053	0.078	4.05923e-13	Down
61	tumour	P61_tumour	DNAH5	2.24468e-17	-1.1649	0.004	0.012	4.05951e-13	Down
41	tumour	P41_tumour	SYT12	2.259e-17	-0.411222	0.005	0.013	4.0854e-13	Down
06	Fibroblast	P06_Fibroblast	CKAP5	2.26144e-17	-0.447083	0.03	0.064	4.08981e-13	Down
61	tumour	P61_tumour	PRICKLE2	2.2627e-17	-1.26386	0.005	0.014	4.09209e-13	Down
41	tumour	P41_tumour	MNX1	2.26275e-17	-0.677246	0.004	0.011	4.09218e-13	Down
06	Fibroblast	P06_Fibroblast	CCDC146	2.26388e-17	-1.05094	0.006	0.025	4.09423e-13	Down
61	tumour	P61_tumour	CTPS1	2.26511e-17	-0.458624	0.023	0.039	4.09645e-13	Down
38	Fibroblast	P38_Fibroblast	WTIP	2.27697e-17	-0.374857	0.038	0.054	4.11789e-13	Down
06	tumour	P06_tumour	LOXL2	2.28097e-17	-1.76641	0.038	0.103	4.12514e-13	Down
41	tumour	P41_tumour	ZNF275	2.28194e-17	-0.31311	0.007	0.016	4.12688e-13	Down
06	tumour	P06_tumour	LRFN4	2.28739e-17	-0.731046	0.126	0.235	4.13674e-13	Down
38	tumour	P38_tumour	GPR157	2.2958e-17	-0.684922	0.025	0.051	4.15195e-13	Down
61	tumour	P61_tumour	YTHDF1	2.30071e-17	-1.17895	0.006	0.015	4.16084e-13	Down
41	tumour	P41_tumour	AMPD2	2.30489e-17	-0.567383	0.004	0.011	4.16839e-13	Down
38	Fibroblast	P38_Fibroblast	PCGF5	2.30657e-17	0.671271	0.045	0.03	4.17144e-13	Up
38	tumour	P38_tumour	DCAF15	2.31517e-17	-0.325075	0.062	0.103	4.18698e-13	Down
04	T	P04_T	MT-CO3	2.31786e-17	1.69653	0.795	0.532	4.19186e-13	Up
38	tumour	P38_tumour	TRIP11	2.32278e-17	-0.223255	0.07	0.114	4.20075e-13	Down
41	tumour	P41_tumour	ZGRF1	2.32741e-17	-0.397128	0.007	0.015	4.20912e-13	Down
06	Fibroblast	P06_Fibroblast	PRPF31	2.32971e-17	-0.258055	0.029	0.063	4.21327e-13	Down
06	Fibroblast	P06_Fibroblast	PRKAR2A	2.34799e-17	-0.405155	0.017	0.044	4.24634e-13	Down
38	Fibroblast	P38_Fibroblast	AMH	2.35448e-17	-0.783942	0.009	0.018	4.25808e-13	Down
61	Myeloid	P61_Myeloid	TPM4	2.35652e-17	0.413768	0.246	0.152	4.26177e-13	Up
41	tumour	P41_tumour	UFD1	2.36262e-17	-0.190049	0.013	0.025	4.2728e-13	Down
41	tumour	P41_tumour	CNOT6L	2.37511e-17	0.122316	0.029	0.047	4.29539e-13	Up
38	tumour	P38_tumour	ANKRD28	2.38272e-17	-0.12166	0.199	0.28	4.30915e-13	Down
38	tumour	P38_tumour	CNST	2.38397e-17	-0.185223	0.089	0.139	4.31141e-13	Down
06	Fibroblast	P06_Fibroblast	AAAS	2.38883e-17	-0.264086	0.034	0.07	4.32019e-13	Down
38	tumour	P38_tumour	ATXN1	2.4048e-17	-0.133656	0.078	0.124	4.34908e-13	Down
61	tumour	P61_tumour	SIN3A	2.41747e-17	-0.225122	0.047	0.07	4.37199e-13	Down
06	Fibroblast	P06_Fibroblast	RGL2	2.42264e-17	-0.223697	0.049	0.091	4.38135e-13	Down
38	Fibroblast	P38_Fibroblast	COX20	2.43041e-17	-0.547226	0.015	0.026	4.39539e-13	Down
38	tumour	P38_tumour	AHI1	2.43503e-17	-0.361702	0.062	0.103	4.40376e-13	Down
38	Fibroblast	P38_Fibroblast	PDGFRL	2.43698e-17	-0.413771	0.051	0.07	4.40728e-13	Down
06	Fibroblast	P06_Fibroblast	USP35	2.44056e-17	-0.710292	0.024	0.055	4.41374e-13	Down
61	tumour	P61_tumour	KIF27	2.45175e-17	-0.707203	0.011	0.022	4.434e-13	Down
61	tumour	P61_tumour	MFSD4B	2.45385e-17	-0.559369	0.012	0.025	4.4378e-13	Down
04	Myeloid	P04_Myeloid	TMSB4X	2.46034e-17	0.444686	0.885	0.826	4.44952e-13	Up
06	Myeloid	P06_Myeloid	GRP	2.46602e-17	-3.69784	0.001	0.029	4.45979e-13	Down
06	Endothelial	P06_Endothelial	YKT6	2.46824e-17	-0.860009	0.037	0.152	4.46381e-13	Down
38	ductal invasion	P38_ductal_invasion	CTSS	2.49808e-17	1.30966	0.209	0.072	4.51777e-13	Up
38	Endohelial	P38_Endohelial	CTSS	2.49808e-17	1.30966	0.209	0.072	4.51777e-13	Up
38	Endothelial	P38_Endothelial	CTSS	2.49808e-17	1.30966	0.209	0.072	4.51777e-13	Up
06	Fibroblast	P06_Fibroblast	PRRC2C	2.49918e-17	0.255509	0.061	0.108	4.51976e-13	Up
61	tumour	P61_tumour	ZFYVE26	2.50277e-17	-0.573142	0.014	0.027	4.52626e-13	Down
38	T	P38_T	IKZF3	2.50517e-17	1.19847	0.187	0.062	4.5306e-13	Up
06	Fibroblast	P06_Fibroblast	PEX13	2.52449e-17	-0.407477	0.025	0.057	4.56553e-13	Down
61	tumour	P61_tumour	PON2	2.52843e-17	0.731928	0.14	0.113	4.57267e-13	Up
61	tumour	P61_tumour	ZADH2	2.53871e-17	-0.193343	0.039	0.06	4.59125e-13	Down
61	tumour	P61_tumour	HPN	2.55761e-17	-0.100876	0.057	0.083	4.62543e-13	Down
61	tumour	P61_tumour	ZEB2	2.56598e-17	-0.686405	0.027	0.045	4.64057e-13	Down
61	tumour	P61_tumour	METTL8	2.56668e-17	-0.553892	0.014	0.027	4.64183e-13	Down
41	tumour	P41_tumour	UHRF1	2.5672e-17	-0.486578	0.005	0.013	4.64277e-13	Down
41	tumour	P41_tumour	NANS	2.57535e-17	0.123657	0.026	0.043	4.65752e-13	Up
61	tumour	P61_tumour	PPP6R2	2.58371e-17	-0.15595	0.061	0.088	4.67264e-13	Down
06	Endothelial	P06_Endothelial	MXRA8	2.59152e-17	-0.644338	0.035	0.148	4.68677e-13	Down
41	tumour	P41_tumour	MCRIP2	2.59285e-17	-0.218807	0.01	0.021	4.68917e-13	Down
61	tumour	P61_tumour	RAB3IL1	2.6014e-17	-1.85162	0.003	0.01	4.70462e-13	Down
06	Fibroblast	P06_Fibroblast	HSPA8	2.60864e-17	0.329408	0.115	0.182	4.71773e-13	Up
41	tumour	P41_tumour	WAC	2.61569e-17	-0.664433	0.004	0.011	4.73047e-13	Down
41	tumour	P41_tumour	DAP3	2.61731e-17	0.284056	0.066	0.095	4.7334e-13	Up
61	tumour	P61_tumour	HTATSF1	2.62924e-17	-0.298685	0.044	0.067	4.75498e-13	Down
06	tumour	P06_tumour	ECI2	2.63138e-17	0.778722	0.313	0.217	4.75885e-13	Up
41	tumour	P41_tumour	ASB6	2.63364e-17	-0.417281	0.006	0.014	4.76293e-13	Down
41	tumour	P41_tumour	TEX9	2.63957e-17	0.329269	0.068	0.097	4.77367e-13	Up
06	Fibroblast	P06_Fibroblast	PLVAP	2.64465e-17	-0.629449	0.016	0.042	4.78285e-13	Down
38	tumour	P38_tumour	C1orf159	2.64861e-17	-0.518473	0.035	0.065	4.79001e-13	Down
38	tumour	P38_tumour	COL1A2	2.65892e-17	0.296604	0.848	0.857	4.80865e-13	Up
41	tumour	P41_tumour	SH3YL1	2.66383e-17	0.226663	0.036	0.056	4.81754e-13	Up
61	Myeloid	P61_Myeloid	CEBPD	2.67928e-17	0.795237	0.142	0.072	4.84547e-13	Up
06	tumour	P06_tumour	KPNA2	2.68121e-17	0.832263	0.325	0.23	4.84898e-13	Up
38	tumour	P38_tumour	CHDH	2.69126e-17	-0.859611	0.017	0.039	4.86715e-13	Down
06	tumour	P06_tumour	HNRNPDL	2.69341e-17	-0.780434	0.325	0.458	4.87103e-13	Down
38	tumour	P38_tumour	SLC25A11	2.69662e-17	-0.181423	0.086	0.134	4.87683e-13	Down
41	tumour	P41_tumour	ABCA1	2.70279e-17	-0.569858	0.004	0.012	4.888e-13	Down
06	Fibroblast	P06_Fibroblast	LIMK2	2.70285e-17	-0.484796	0.018	0.045	4.88811e-13	Down
61	tumour	P61_tumour	B3GAT3	2.70556e-17	-0.148312	0.048	0.071	4.89301e-13	Down
41	tumour	P41_tumour	POLA2	2.71564e-17	-0.318584	0.007	0.016	4.91124e-13	Down
38	tumour	P38_tumour	CEP70	2.71792e-17	-0.322969	0.061	0.101	4.91535e-13	Down
41	tumour	P41_tumour	ADO	2.72334e-17	-0.425048	0.007	0.016	4.92515e-13	Down
61	tumour	P61_tumour	ZDHHC17	2.72521e-17	-0.265246	0.054	0.079	4.92855e-13	Down
06	Fibroblast	P06_Fibroblast	ZSWIM4	2.72549e-17	-0.862724	0.009	0.03	4.92905e-13	Down
38	tumour	P38_tumour	SPACA9	2.73227e-17	-0.803668	0.012	0.031	4.94132e-13	Down
41	tumour	P41_tumour	ARID5B	2.73906e-17	0.104314	0.022	0.037	4.95359e-13	Up
38	normal breast tissue	P38_normal_breast_tissue	CCDC71L	2.74593e-17	1.80673	0.13	0.029	4.96602e-13	Up
61	tumour	P61_tumour	ZNF343	2.74763e-17	-1.25871	0.005	0.013	4.96909e-13	Down
06	Fibroblast	P06_Fibroblast	DUSP10	2.75366e-17	-0.139562	0.017	0.044	4.97999e-13	Down
38	tumour	P38_tumour	PCMTD2	2.77276e-17	-0.273615	0.049	0.086	5.01454e-13	Down
61	tumour	P61_tumour	SNRNP48	2.78083e-17	-0.363165	0.023	0.04	5.02913e-13	Down
06	Endothelial	P06_Endothelial	TGFBI	2.78848e-17	-0.538944	0.056	0.196	5.04297e-13	Down
38	tumour	P38_tumour	FIP1L1	2.80063e-17	-0.100021	0.097	0.15	5.06494e-13	Down
41	tumour	P41_tumour	ARHGAP32	2.80946e-17	-0.168611	0.01	0.021	5.0809e-13	Down
38	tumour	P38_tumour	NSD2	2.81516e-17	-0.2124	0.062	0.103	5.09121e-13	Down
06	Fibroblast	P06_Fibroblast	MACC1	2.81762e-17	-1.28485	0.006	0.025	5.09566e-13	Down
38	Fibroblast	P38_Fibroblast	SCARB2	2.81947e-17	0.591701	0.082	0.062	5.09901e-13	Up
38	tumour	P38_tumour	NUDT16L1	2.84064e-17	-0.257773	0.066	0.108	5.1373e-13	Down
61	tumour	P61_tumour	CCAR2	2.84167e-17	-0.365456	0.021	0.036	5.13915e-13	Down
61	tumour	P61_tumour	NME1	2.86232e-17	-0.180925	0.058	0.084	5.1765e-13	Down
61	tumour	P61_tumour	OTUB1	2.86946e-17	-0.270492	0.039	0.06	5.18942e-13	Down
06	Fibroblast	P06_Fibroblast	WASF2	2.87531e-17	0.13953	0.055	0.099	5.2e-13	Up
06	Fibroblast	P06_Fibroblast	ATG13	2.88349e-17	0.211455	0.031	0.066	5.21479e-13	Up
06	Fibroblast	P06_Fibroblast	CHMP6	2.88843e-17	-0.462638	0.026	0.058	5.22373e-13	Down
38	tumour	P38_tumour	CMTR2	2.89661e-17	-0.312422	0.04	0.073	5.23852e-13	Down
61	tumour	P61_tumour	ZNF605	2.89752e-17	-0.643357	0.012	0.024	5.24016e-13	Down
06	Fibroblast	P06_Fibroblast	DDT	2.90066e-17	0.150212	0.066	0.115	5.24585e-13	Up
41	tumour	P41_tumour	FBXL6	2.90658e-17	-0.37176	0.009	0.02	5.25655e-13	Down
41	tumour	P41_tumour	ZNF697	2.91099e-17	-0.626804	0.005	0.012	5.26453e-13	Down
06	tumour	P06_tumour	GALNT3	2.9248e-17	1.95967	0.095	0.029	5.2895e-13	Up
61	tumour	P61_tumour	GSTP1	2.92706e-17	-0.758159	0.016	0.03	5.29358e-13	Down
38	Fibroblast	P38_Fibroblast	COL4A2	2.9318e-17	0.276965	0.109	0.085	5.30215e-13	Up
38	tumour	P38_tumour	TUBB4B	2.93701e-17	-0.154432	0.091	0.141	5.31159e-13	Down
06	Fibroblast	P06_Fibroblast	ENOSF1	2.94345e-17	-0.243992	0.036	0.072	5.32322e-13	Down
61	tumour	P61_tumour	SNX13	2.95115e-17	-0.372092	0.03	0.049	5.33716e-13	Down
41	tumour	P41_tumour	LYSMD1	2.96198e-17	-0.556902	0.005	0.012	5.35674e-13	Down
61	tumour	P61_tumour	SNX19	2.96699e-17	-0.202958	0.081	0.112	5.36579e-13	Down
06	Fibroblast	P06_Fibroblast	UNC50	2.97117e-17	-0.358099	0.023	0.053	5.37336e-13	Down
38	tumour	P38_tumour	BCL3	2.97467e-17	-0.102696	0.211	0.293	5.37968e-13	Down
06	Fibroblast	P06_Fibroblast	RABGGTA	2.97902e-17	-0.691298	0.015	0.04	5.38757e-13	Down
06	Fibroblast	P06_Fibroblast	ANKRD13A	2.98938e-17	-0.106956	0.027	0.06	5.40629e-13	Down
38	tumour	P38_tumour	CEP135	2.98948e-17	-0.262597	0.055	0.093	5.40648e-13	Down
41	tumour	P41_tumour	TSHZ3	2.99293e-17	-0.704449	0.004	0.012	5.41272e-13	Down
41	tumour	P41_tumour	RASAL1	2.99646e-17	-0.431658	0.006	0.014	5.41911e-13	Down
06	Fibroblast	P06_Fibroblast	LAYN	2.99934e-17	-0.87074	0.007	0.026	5.42431e-13	Down
06	Fibroblast	P06_Fibroblast	TM6SF2	3.00682e-17	-2.11742	0.002	0.016	5.43784e-13	Down
38	tumour	P38_tumour	LZTS3	3.01149e-17	-0.958363	0.011	0.029	5.44628e-13	Down
06	Fibroblast	P06_Fibroblast	EPHX1	3.01448e-17	0.26151	0.036	0.074	5.45169e-13	Up
38	tumour	P38_tumour	PDZRN3	3.02371e-17	-0.167164	0.042	0.076	5.46839e-13	Down
38	tumour	P38_tumour	VMAC	3.03388e-17	-0.133607	0.079	0.126	5.48676e-13	Down
06	Fibroblast	P06_Fibroblast	MSH5	3.0371e-17	-1.00785	0.009	0.03	5.4926e-13	Down
61	Myeloid	P61_Myeloid	CHPT1	3.04083e-17	1.02706	0.119	0.055	5.49933e-13	Up
38	tumour	P38_tumour	RGS12	3.06094e-17	-0.162904	0.058	0.098	5.53571e-13	Down
41	tumour	P41_tumour	WASHC4	3.06119e-17	0.10613	0.023	0.038	5.53617e-13	Up
41	tumour	P41_tumour	ARPC2	3.06189e-17	0.135068	0.025	0.041	5.53743e-13	Up
61	tumour	P61_tumour	CXXC1	3.0626e-17	-0.562105	0.023	0.04	5.53872e-13	Down
61	tumour	P61_tumour	TMEM240	3.06798e-17	-0.99702	0.007	0.017	5.54845e-13	Down
61	tumour	P61_tumour	PLSCR3	3.07602e-17	-0.663681	0.008	0.019	5.56298e-13	Down
38	Fibroblast	P38_Fibroblast	ODF2	3.07913e-17	-0.439831	0.032	0.047	5.5686e-13	Down
38	tumour	P38_tumour	IDI1	3.08619e-17	-0.610381	0.025	0.051	5.58137e-13	Down
38	tumour	P38_tumour	COG2	3.08846e-17	-0.164462	0.082	0.13	5.58548e-13	Down
06	tumour	P06_tumour	KIFC1	3.08983e-17	0.760505	0.261	0.162	5.58795e-13	Up
38	tumour	P38_tumour	PRKCI	3.09128e-17	-0.254811	0.059	0.099	5.59059e-13	Down
61	tumour	P61_tumour	CPNE2	3.09283e-17	-0.996964	0.007	0.016	5.59338e-13	Down
61	tumour	P61_tumour	FOSL2	3.09284e-17	-0.3099	0.038	0.059	5.5934e-13	Down
41	tumour	P41_tumour	MAPK9	3.09395e-17	0.20421	0.032	0.051	5.59541e-13	Up
41	tumour	P41_tumour	TMX2	3.09487e-17	0.286704	0.046	0.069	5.59706e-13	Up
38	Fibroblast	P38_Fibroblast	BTG2	3.09745e-17	-0.353351	0.096	0.121	5.60173e-13	Down
61	tumour	P61_tumour	ID1	3.09938e-17	-0.818546	0.012	0.024	5.60522e-13	Down
38	tumour	P38_tumour	PARP2	3.10081e-17	-0.522308	0.024	0.049	5.60782e-13	Down
61	Myeloid	P61_Myeloid	GOLM1	3.12978e-17	0.651833	0.127	0.06	5.66022e-13	Up
61	tumour	P61_tumour	SMARCD3	3.13141e-17	-0.626731	0.015	0.028	5.66315e-13	Down
61	Myeloid	P61_Myeloid	MBD2	3.14096e-17	0.426483	0.194	0.11	5.68042e-13	Up
61	tumour	P61_tumour	CFAP70	3.14121e-17	-0.309357	0.017	0.031	5.68087e-13	Down
38	Fibroblast	P38_Fibroblast	VAV2	3.1603e-17	-0.394089	0.04	0.057	5.71539e-13	Down
61	Endothelial	P61_Endothelial	CALML5	3.17123e-17	1.6754	0.134	0.047	5.73517e-13	Up
06	Endothelial	P06_Endothelial	LAMC1	3.18878e-17	-0.548956	0.11	0.307	5.76692e-13	Down
61	tumour	P61_tumour	PPP1CA	3.18956e-17	-0.142236	0.065	0.093	5.76831e-13	Down
38	tumour	P38_tumour	CEP85	3.19921e-17	-0.483235	0.03	0.058	5.78578e-13	Down
38	Fibroblast	P38_Fibroblast	STK32B	3.20794e-17	-1.15854	0.006	0.013	5.80156e-13	Down
61	tumour	P61_tumour	DAP3	3.20941e-17	0.492242	0.285	0.268	5.80422e-13	Up
06	tumour	P06_tumour	RASSF6	3.2241e-17	2.07132	0.086	0.024	5.83079e-13	Up
38	T	P38_T	SLFN5	3.22619e-17	0.627052	0.295	0.135	5.83457e-13	Up
06	tumour	P06_tumour	CDKN2B	3.23148e-17	-2.517	0.011	0.056	5.84414e-13	Down
61	Fibroblast	P61_Fibroblast	NDUFA1	3.25212e-17	0.744826	0.087	0.046	5.88146e-13	Up
38	Fibroblast	P38_Fibroblast	SFRP4	3.25287e-17	0.301023	0.201	0.173	5.88282e-13	Up
61	tumour	P61_tumour	TRPV1	3.25387e-17	-0.382801	0.033	0.052	5.88462e-13	Down
06	Fibroblast	P06_Fibroblast	ATXN2L	3.26096e-17	-0.43779	0.018	0.046	5.89745e-13	Down
41	tumour	P41_tumour	SLC25A39	3.27202e-17	0.249012	0.05	0.074	5.91745e-13	Up
38	tumour	P38_tumour	PHKA1	3.27223e-17	-0.378698	0.048	0.083	5.91783e-13	Down
38	tumour	P38_tumour	SIAH1	3.27376e-17	-0.395151	0.028	0.055	5.9206e-13	Down
61	tumour	P61_tumour	CELF2	3.2927e-17	-0.900305	0.011	0.023	5.95485e-13	Down
38	tumour	P38_tumour	ENDOV	3.3031e-17	-0.236304	0.071	0.115	5.97366e-13	Down
38	tumour	P38_tumour	MPLKIP	3.30458e-17	-0.271742	0.053	0.09	5.97633e-13	Down
06	Fibroblast	P06_Fibroblast	GORAB	3.31065e-17	-0.430941	0.01	0.033	5.98732e-13	Down
41	tumour	P41_tumour	MMP2	3.32119e-17	-0.353384	0.01	0.02	6.00638e-13	Down
61	tumour	P61_tumour	PIDD1	3.33391e-17	-0.475953	0.014	0.027	6.02937e-13	Down
41	tumour	P41_tumour	GAS2L1	3.35423e-17	-0.562957	0.005	0.012	6.06613e-13	Down
06	Fibroblast	P06_Fibroblast	ABI3	3.36699e-17	-0.478133	0.011	0.034	6.0892e-13	Down
41	tumour	P41_tumour	MDM2	3.36838e-17	0.298011	0.055	0.081	6.09171e-13	Up
38	normal breast tissue	P38_normal_breast_tissue	CHI3L2	3.37939e-17	2.43282	0.139	0.035	6.11162e-13	Up
06	Fibroblast	P06_Fibroblast	BOK	3.40248e-17	-0.540557	0.012	0.036	6.15338e-13	Down
38	Fibroblast	P38_Fibroblast	SLC7A8	3.41931e-17	-0.554851	0.03	0.044	6.18382e-13	Down
06	Fibroblast	P06_Fibroblast	MCF2L	3.4353e-17	-0.621989	0.028	0.06	6.21273e-13	Down
38	tumour	P38_tumour	ALMS1	3.43784e-17	-0.204261	0.075	0.119	6.21732e-13	Down
06	Fibroblast	P06_Fibroblast	USP40	3.43947e-17	-0.137638	0.023	0.053	6.22029e-13	Down
61	tumour	P61_tumour	LYAR	3.44678e-17	-1.00857	0.01	0.021	6.2335e-13	Down
61	Myeloid	P61_Myeloid	TOMM7	3.45196e-17	0.56579	0.152	0.078	6.24287e-13	Up
06	tumour	P06_tumour	PCBP2	3.45278e-17	0.765255	0.339	0.24	6.24435e-13	Up
38	tumour	P38_tumour	ZNF8	3.46967e-17	-0.352204	0.038	0.07	6.27489e-13	Down
38	Fibroblast	P38_Fibroblast	PLTP	3.47604e-17	0.504392	0.081	0.06	6.28641e-13	Up
06	Fibroblast	P06_Fibroblast	BIVM	3.48908e-17	-0.522235	0.02	0.049	6.31e-13	Down
06	Fibroblast	P06_Fibroblast	STX3	3.49457e-17	-0.319254	0.032	0.066	6.31993e-13	Down
61	tumour	P61_tumour	MYO5C	3.49526e-17	-0.344128	0.028	0.046	6.32119e-13	Down
38	tumour	P38_tumour	DUSP12	3.5048e-17	-0.230575	0.081	0.127	6.33843e-13	Down
06	Fibroblast	P06_Fibroblast	GNS	3.50632e-17	0.173494	0.038	0.075	6.34119e-13	Up
61	tumour	P61_tumour	DAPK1	3.51716e-17	-1.01459	0.008	0.018	6.36078e-13	Down
06	Fibroblast	P06_Fibroblast	KRT15	3.52795e-17	3.98756	0.02	0.002	6.3803e-13	Up
61	tumour	P61_tumour	NGDN	3.53325e-17	-0.341016	0.021	0.036	6.38988e-13	Down
38	Fibroblast	P38_Fibroblast	TGOLN2	3.53591e-17	-0.235524	0.083	0.107	6.3947e-13	Down
38	Fibroblast	P38_Fibroblast	ACADSB	3.53908e-17	-0.539161	0.024	0.037	6.40042e-13	Down
06	Fibroblast	P06_Fibroblast	MEGF8	3.54805e-17	-0.400422	0.011	0.034	6.41665e-13	Down
38	tumour	P38_tumour	SPP1	3.57461e-17	1.0956	0.228	0.181	6.46467e-13	Up
38	Fibroblast	P38_Fibroblast	SPTAN1	3.5858e-17	-0.281024	0.117	0.146	6.48492e-13	Down
41	tumour	P41_tumour	NIPSNAP3A	3.58751e-17	-0.371044	0.007	0.016	6.48801e-13	Down
38	tumour	P38_tumour	GAPVD1	3.58772e-17	-0.556642	0.03	0.059	6.4884e-13	Down
38	ductal invasion	P38_ductal_invasion	CYP1A1	3.58959e-17	-6.21447	0.003	0.072	6.49178e-13	Down
38	Endohelial	P38_Endohelial	CYP1A1	3.58959e-17	-6.21447	0.003	0.072	6.49178e-13	Down
38	Endothelial	P38_Endothelial	CYP1A1	3.58959e-17	-6.21447	0.003	0.072	6.49178e-13	Down
38	Fibroblast	P38_Fibroblast	CPSF6	3.59971e-17	-0.429219	0.038	0.054	6.51007e-13	Down
38	tumour	P38_tumour	SUSD2	3.60003e-17	-0.612961	0.02	0.044	6.51065e-13	Down
41	tumour	P41_tumour	FMC1	3.60282e-17	-0.198651	0.009	0.019	6.5157e-13	Down
06	Fibroblast	P06_Fibroblast	METRNL	3.60289e-17	0.327076	0.063	0.111	6.51582e-13	Up
06	Endothelial	P06_Endothelial	FKBP10	3.61682e-17	-0.692043	0.029	0.133	6.54101e-13	Down
06	B	P06_B	CXCL8	3.6213e-17	-6.38535	0.003	0.2	6.54912e-13	Down
06	B	P06_B	GREB1L	3.6213e-17	-6.21434	0.003	0.2	6.54912e-13	Down
38	Myeloid	P38_Myeloid	RGL2	3.6469e-17	-1.41609	0.033	0.093	6.59542e-13	Down
61	Fibroblast	P61_Fibroblast	SFRP4	3.67342e-17	-1.08943	0.117	0.173	6.64338e-13	Down
61	tumour	P61_tumour	GAB1	3.67855e-17	-0.988098	0.007	0.017	6.65265e-13	Down
06	Fibroblast	P06_Fibroblast	SEC24A	3.70695e-17	-0.270775	0.023	0.054	6.70401e-13	Down
06	Fibroblast	P06_Fibroblast	FGF1	3.71367e-17	-2.25374	0.002	0.016	6.71616e-13	Down
61	tumour	P61_tumour	ZSWIM4	3.72968e-17	-1.07552	0.006	0.014	6.74512e-13	Down
61	tumour	P61_tumour	ARHGEF16	3.74632e-17	-0.277459	0.022	0.038	6.77522e-13	Down
38	tumour	P38_tumour	EGLN1	3.74812e-17	-0.137026	0.099	0.151	6.77848e-13	Down
38	Fibroblast	P38_Fibroblast	CPED1	3.76137e-17	0.41004	0.061	0.043	6.80244e-13	Up
06	Fibroblast	P06_Fibroblast	PSD3	3.76314e-17	-0.68665	0.015	0.041	6.80564e-13	Down
61	tumour	P61_tumour	ACTL10	3.79377e-17	-1.05922	0.005	0.013	6.86104e-13	Down
06	Fibroblast	P06_Fibroblast	ABCA12	3.81286e-17	-1.95647	0.004	0.022	6.89556e-13	Down
38	tumour	P38_tumour	ZC3H12A	3.82224e-17	-0.486125	0.032	0.062	6.91252e-13	Down
61	Fibroblast	P61_Fibroblast	MT-ATP6	3.82675e-17	-0.374988	0.778	0.752	6.92068e-13	Down
38	tumour	P38_tumour	CPLANE1	3.82739e-17	-0.137077	0.103	0.157	6.92184e-13	Down
41	tumour	P41_tumour	WASHC3	3.865e-17	-0.103857	0.013	0.024	6.98985e-13	Down
41	tumour	P41_tumour	TINF2	3.87212e-17	-0.180318	0.012	0.023	7.00272e-13	Down
38	tumour	P38_tumour	DHDDS	3.88894e-17	-0.410054	0.039	0.072	7.03315e-13	Down
61	tumour	P61_tumour	IPO9	3.89727e-17	-0.238064	0.043	0.065	7.04822e-13	Down
06	Endothelial	P06_Endothelial	XAF1	3.90303e-17	-0.37166	0.081	0.252	7.05862e-13	Down
61	tumour	P61_tumour	SMIM1	3.90395e-17	-0.305384	0.035	0.055	7.06029e-13	Down
61	tumour	P61_tumour	UBXN1	3.90689e-17	-0.246654	0.046	0.069	7.06561e-13	Down
06	Endothelial	P06_Endothelial	ACKR3	3.9074e-17	-1.14672	0.02	0.107	7.06653e-13	Down
61	tumour	P61_tumour	CS	3.91835e-17	2.37417	0.014	0.004	7.08633e-13	Up
06	Fibroblast	P06_Fibroblast	ATP13A1	3.92656e-17	-0.25927	0.022	0.052	7.10118e-13	Down
41	tumour	P41_tumour	ZNF304	3.93578e-17	-0.283081	0.008	0.017	7.11786e-13	Down
61	tumour	P61_tumour	ERP29	3.95822e-17	1.25407	0.055	0.035	7.15844e-13	Up
41	tumour	P41_tumour	CALU	3.97941e-17	0.228012	0.047	0.07	7.19677e-13	Up
06	Endothelial	P06_Endothelial	CRK	3.98127e-17	-0.477639	0.052	0.189	7.20012e-13	Down
06	tumour	P06_tumour	ZNF251	3.98619e-17	-0.939768	0.09	0.182	7.20902e-13	Down
38	tumour	P38_tumour	TNIP2	3.9878e-17	-0.149329	0.072	0.117	7.21193e-13	Down
61	Myeloid	P61_Myeloid	PCMTD1	3.99119e-17	0.439426	0.225	0.136	7.21807e-13	Up
67	tumour	P67_tumour	CMTM3	3.99931e-17	1.03008	0.102	0.058	7.23276e-13	Up
41	tumour	P41_tumour	ZNF691	4.0012e-17	-0.529187	0.005	0.013	7.23617e-13	Down
38	tumour	P38_tumour	CASC3	4.00396e-17	-0.126107	0.121	0.179	7.24117e-13	Down
38	tumour	P38_tumour	STK16	4.00502e-17	-0.166138	0.077	0.124	7.24308e-13	Down
61	Myeloid	P61_Myeloid	PCBP2	4.00568e-17	1.20399	0.082	0.029	7.24426e-13	Up
38	tumour	P38_tumour	INCENP	4.00909e-17	-0.716707	0.021	0.044	7.25044e-13	Down
38	Fibroblast	P38_Fibroblast	KIF5B	4.0364e-17	-0.178235	0.114	0.142	7.29982e-13	Down
61	Myeloid	P61_Myeloid	MT-ND3	4.03702e-17	-0.879162	0.337	0.392	7.30096e-13	Down
61	Myeloid	P61_Myeloid	IFI44	4.06109e-17	0.494168	0.243	0.152	7.34449e-13	Up
61	Endothelial	P61_Endothelial	CSTA	4.0662e-17	1.57564	0.122	0.039	7.35372e-13	Up
61	tumour	P61_tumour	HDAC5	4.07744e-17	-0.301489	0.031	0.05	7.37405e-13	Down
06	Fibroblast	P06_Fibroblast	MMP24OS	4.08558e-17	0.147185	0.064	0.111	7.38878e-13	Up
06	Fibroblast	P06_Fibroblast	IER5L	4.10335e-17	0.132323	0.046	0.087	7.42091e-13	Up
61	tumour	P61_tumour	ZNF175	4.10843e-17	-0.719742	0.012	0.024	7.43009e-13	Down
38	tumour	P38_tumour	MARF1	4.11433e-17	-0.159568	0.108	0.163	7.44077e-13	Down
06	Fibroblast	P06_Fibroblast	SUMF2	4.1203e-17	0.128484	0.06	0.106	7.45156e-13	Up
38	Fibroblast	P38_Fibroblast	P2RY2	4.12283e-17	-0.975145	0.005	0.012	7.45614e-13	Down
61	tumour	P61_tumour	MPP1	4.13034e-17	-0.982226	0.009	0.02	7.46971e-13	Down
06	Fibroblast	P06_Fibroblast	AP1G2	4.1308e-17	-0.537803	0.029	0.061	7.47056e-13	Down
06	Fibroblast	P06_Fibroblast	CCDC47	4.15672e-17	0.175147	0.061	0.107	7.51743e-13	Up
61	Myeloid	P61_Myeloid	LY6E	4.1838e-17	0.236163	0.297	0.194	7.5664e-13	Up
06	tumour	P06_tumour	AKAP5	4.1885e-17	-3.99352	0.001	0.032	7.5749e-13	Down
38	Fibroblast	P38_Fibroblast	ST6GAL2	4.19324e-17	-0.441567	0.024	0.038	7.58348e-13	Down
38	Fibroblast	P38_Fibroblast	ACP5	4.20588e-17	0.779439	0.03	0.018	7.60633e-13	Up
38	Fibroblast	P38_Fibroblast	ZNF697	4.22879e-17	-0.621195	0.014	0.025	7.64776e-13	Down
06	Fibroblast	P06_Fibroblast	USP19	4.24394e-17	-0.233804	0.024	0.055	7.67517e-13	Down
61	Fibroblast	P61_Fibroblast	ADIRF	4.26221e-17	0.470857	0.102	0.056	7.7082e-13	Up
61	tumour	P61_tumour	SS18	4.27285e-17	-0.10774	0.124	0.164	7.72744e-13	Down
38	Fibroblast	P38_Fibroblast	NRG1	4.27966e-17	-0.713543	0.006	0.014	7.73976e-13	Down
38	normal breast tissue	P38_normal_breast_tissue	MDFI	4.28038e-17	1.87146	0.166	0.05	7.74107e-13	Up
61	tumour	P61_tumour	DTD1	4.28622e-17	-1.00245	0.006	0.015	7.75162e-13	Down
38	Fibroblast	P38_Fibroblast	TENM4	4.29523e-17	-0.629443	0.012	0.022	7.76792e-13	Down
38	tumour	P38_tumour	LIG1	4.29881e-17	-0.328012	0.05	0.086	7.77441e-13	Down
41	tumour	P41_tumour	MYCL	4.30687e-17	-0.160816	0.009	0.019	7.78897e-13	Down
61	Fibroblast	P61_Fibroblast	SCCPDH	4.32076e-17	0.632649	0.078	0.038	7.8141e-13	Up
38	Fibroblast	P38_Fibroblast	TSC22D2	4.32179e-17	-0.454063	0.034	0.05	7.81595e-13	Down
06	tumour	P06_tumour	SPG7	4.33401e-17	-0.712092	0.39	0.517	7.83805e-13	Down
06	Fibroblast	P06_Fibroblast	ADAMTSL2	4.33582e-17	-1.16087	0.005	0.023	7.84133e-13	Down
06	tumour	P06_tumour	DUSP15	4.34956e-17	-1.67711	0.018	0.069	7.86618e-13	Down
38	tumour	P38_tumour	SEL1L3	4.35227e-17	2.17442	0.038	0.013	7.87109e-13	Up
06	Endothelial	P06_Endothelial	IGKC	4.36469e-17	4.8916	0.326	0.096	7.89354e-13	Up
06	Endothelial	P06_Endothelial	JAG1	4.36489e-17	-0.410419	0.141	0.363	7.89391e-13	Down
41	tumour	P41_tumour	XPNPEP1	4.40315e-17	-0.202887	0.009	0.02	7.96309e-13	Down
38	tumour	P38_tumour	BAG5	4.43026e-17	-0.178226	0.075	0.119	8.01212e-13	Down
61	Fibroblast	P61_Fibroblast	SSR3	4.4381e-17	0.56368	0.084	0.043	8.02629e-13	Up
38	Fibroblast	P38_Fibroblast	CAPN2	4.45432e-17	-0.218376	0.129	0.159	8.05564e-13	Down
38	tumour	P38_tumour	USP13	4.45868e-17	-0.649646	0.022	0.046	8.06352e-13	Down
38	Fibroblast	P38_Fibroblast	ZNF217	4.47362e-17	-0.371796	0.045	0.063	8.09054e-13	Down
61	Fibroblast	P61_Fibroblast	JTB	4.47531e-17	0.654459	0.087	0.045	8.0936e-13	Up
61	tumour	P61_tumour	ACSL1	4.50031e-17	-1.16741	0.005	0.013	8.13881e-13	Down
61	tumour	P61_tumour	SLC12A8	4.50435e-17	-1.15362	0.007	0.017	8.14611e-13	Down
06	Endothelial	P06_Endothelial	KCNS3	4.50808e-17	-2.35234	0.006	0.059	8.15286e-13	Down
61	tumour	P61_tumour	SHPRH	4.5127e-17	-0.459263	0.026	0.044	8.16121e-13	Down
38	Fibroblast	P38_Fibroblast	CERS2	4.53246e-17	-0.27833	0.05	0.069	8.19695e-13	Down
61	tumour	P61_tumour	HELB	4.54077e-17	-0.598664	0.02	0.035	8.21199e-13	Down
06	Fibroblast	P06_Fibroblast	SHROOM2	4.54521e-17	-1.51687	0.005	0.023	8.22e-13	Down
06	Endothelial	P06_Endothelial	MICAL2	4.55318e-17	-0.486174	0.032	0.141	8.23442e-13	Down
41	tumour	P41_tumour	ZBTB17	4.56687e-17	-0.413652	0.008	0.018	8.25918e-13	Down
38	tumour	P38_tumour	RAB28	4.57906e-17	-0.323441	0.063	0.103	8.28123e-13	Down
38	tumour	P38_tumour	GTF3C3	4.58191e-17	-0.421878	0.034	0.064	8.28638e-13	Down
06	Myeloid	P06_Myeloid	ADAMTS16	4.60051e-17	-4.36096	0.001	0.035	8.32002e-13	Down
38	Fibroblast	P38_Fibroblast	TSTA3	4.62002e-17	-0.28882	0.045	0.063	8.3553e-13	Down
38	tumour	P38_tumour	KIFAP3	4.62643e-17	-0.141884	0.084	0.132	8.3669e-13	Down
06	Fibroblast	P06_Fibroblast	LTBR	4.66732e-17	0.294327	0.033	0.068	8.44085e-13	Up
61	tumour	P61_tumour	KANK3	4.671e-17	-1.17044	0.004	0.012	8.44751e-13	Down
61	tumour	P61_tumour	ZCCHC14	4.67148e-17	-0.517286	0.019	0.034	8.44836e-13	Down
38	normal breast tissue	P38_normal_breast_tissue	RUFY4	4.67208e-17	3.9571	0.067	0.003	8.44945e-13	Up
41	tumour	P41_tumour	VEZF1	4.67303e-17	0.106585	0.025	0.041	8.45118e-13	Up
38	tumour	P38_tumour	MPI	4.67915e-17	-0.506475	0.028	0.055	8.46225e-13	Down
06	Fibroblast	P06_Fibroblast	ANKFY1	4.69135e-17	-0.119714	0.031	0.066	8.48431e-13	Down
38	Fibroblast	P38_Fibroblast	POLE	4.712e-17	-0.493809	0.015	0.026	8.52165e-13	Down
38	tumour	P38_tumour	PHLPP1	4.71754e-17	-0.768146	0.02	0.043	8.53168e-13	Down
38	Fibroblast	P38_Fibroblast	NBEAL2	4.71823e-17	-0.448553	0.031	0.046	8.53292e-13	Down
06	Fibroblast	P06_Fibroblast	SMIM12	4.72305e-17	-0.468523	0.024	0.054	8.54164e-13	Down
41	tumour	P41_tumour	CLN8	4.727e-17	-0.449789	0.005	0.013	8.54877e-13	Down
38	tumour	P38_tumour	DHX58	4.73873e-17	1.3136	0.099	0.06	8.56999e-13	Up
38	tumour	P38_tumour	KCNK15	4.7802e-17	1.7137	0.047	0.019	8.64499e-13	Up
38	Fibroblast	P38_Fibroblast	AGTRAP	4.78526e-17	0.642422	0.071	0.052	8.65415e-13	Up
41	tumour	P41_tumour	MBNL2	4.79178e-17	0.219664	0.047	0.07	8.66593e-13	Up
61	Fibroblast	P61_Fibroblast	GLUD1	4.81832e-17	0.68169	0.077	0.038	8.71392e-13	Up
06	Fibroblast	P06_Fibroblast	RAB38	4.851e-17	-0.681209	0.02	0.049	8.77304e-13	Down
38	tumour	P38_tumour	PIGO	4.86857e-17	-0.162265	0.093	0.144	8.8048e-13	Down
38	normal breast tissue	P38_normal_breast_tissue	DHX58	4.87757e-17	1.93419	0.131	0.031	8.82109e-13	Up
61	tumour	P61_tumour	HARS	4.8861e-17	-0.582066	0.021	0.036	8.8365e-13	Down
06	tumour	P06_tumour	MFAP2	4.88648e-17	-1.64562	0.047	0.117	8.83721e-13	Down
41	tumour	P41_tumour	SURF2	4.88993e-17	-0.239734	0.009	0.019	8.84344e-13	Down
41	tumour	P41_tumour	AARS	4.89619e-17	-0.442697	0.005	0.013	8.85476e-13	Down
38	tumour	P38_tumour	PCBD1	4.90214e-17	-0.100035	0.151	0.218	8.86551e-13	Down
41	tumour	P41_tumour	THY1	4.90333e-17	-0.371074	0.009	0.019	8.86767e-13	Down
38	tumour	P38_tumour	NOP56	4.91939e-17	-0.202547	0.126	0.185	8.89672e-13	Down
06	Fibroblast	P06_Fibroblast	PDCD6IP	4.92405e-17	0.108785	0.062	0.109	8.90515e-13	Up
38	ductal invasion	P38_ductal_invasion	UBE2L6	4.92892e-17	1.60243	0.188	0.061	8.91395e-13	Up
38	Endohelial	P38_Endohelial	UBE2L6	4.92892e-17	1.60243	0.188	0.061	8.91395e-13	Up
38	Endothelial	P38_Endothelial	UBE2L6	4.92892e-17	1.60243	0.188	0.061	8.91395e-13	Up
06	Fibroblast	P06_Fibroblast	NFIC	4.93351e-17	0.202091	0.066	0.115	8.92225e-13	Up
61	tumour	P61_tumour	KAT5	4.94284e-17	-0.262027	0.033	0.052	8.93912e-13	Down
06	Endothelial	P06_Endothelial	CSPG4	4.94906e-17	-1.59348	0.023	0.115	8.95038e-13	Down
61	tumour	P61_tumour	POLA1	4.95347e-17	-0.291584	0.036	0.057	8.95836e-13	Down
06	Fibroblast	P06_Fibroblast	RCBTB1	4.95801e-17	-1.00437	0.011	0.033	8.96655e-13	Down
38	Fibroblast	P38_Fibroblast	SLC27A1	4.97542e-17	-0.794693	0.015	0.026	8.99804e-13	Down
41	tumour	P41_tumour	CDK13	4.97575e-17	0.132107	0.028	0.045	8.99864e-13	Up
06	Endothelial	P06_Endothelial	SLC6A1	4.97882e-17	-2.77766	0.008	0.067	9.0042e-13	Down
04	tumour	P04_tumour	DSTN	4.99265e-17	0.418031	0.296	0.21	9.0292e-13	Up
38	Fibroblast	P38_Fibroblast	UBE2H	5.00123e-17	-0.370336	0.044	0.062	9.04473e-13	Down
38	tumour	P38_tumour	LNX2	5.03051e-17	-0.410622	0.038	0.07	9.09767e-13	Down
61	tumour	P61_tumour	ARID4A	5.04651e-17	-0.354566	0.034	0.054	9.12662e-13	Down
41	tumour	P41_tumour	PRPSAP1	5.05237e-17	0.119566	0.03	0.047	9.13722e-13	Up
38	tumour	P38_tumour	FUT11	5.07164e-17	-0.525426	0.02	0.043	9.17206e-13	Down
38	tumour	P38_tumour	FPGT	5.08616e-17	-0.481279	0.025	0.051	9.19832e-13	Down
38	tumour	P38_tumour	ANKRD52	5.10122e-17	-0.16588	0.11	0.165	9.22556e-13	Down
38	tumour	P38_tumour	NDUFV3	5.10271e-17	-0.21584	0.096	0.147	9.22825e-13	Down
61	Fibroblast	P61_Fibroblast	TRPA1	5.11693e-17	-11.5317	0	0.017	9.25397e-13	Down
41	tumour	P41_tumour	ARPC4	5.12443e-17	0.212828	0.036	0.055	9.26753e-13	Up
41	tumour	P41_tumour	ARMH3	5.13317e-17	-0.109219	0.015	0.027	9.28334e-13	Down
61	Fibroblast	P61_Fibroblast	CD44	5.15188e-17	0.32741	0.155	0.097	9.31717e-13	Up
06	tumour	P06_tumour	CROT	5.16144e-17	-0.950933	0.107	0.205	9.33446e-13	Down
61	tumour	P61_tumour	PRRX2	5.1988e-17	-2.0153	0.003	0.01	9.40204e-13	Down
61	Fibroblast	P61_Fibroblast	PLTP	5.22062e-17	0.664799	0.083	0.042	9.4415e-13	Up
06	Fibroblast	P06_Fibroblast	UBTD2	5.23759e-17	-0.118058	0.03	0.064	9.47219e-13	Down
61	tumour	P61_tumour	UNC13D	5.24616e-17	-1.02649	0.01	0.021	9.48768e-13	Down
41	tumour	P41_tumour	TTI1	5.24952e-17	-0.542879	0.005	0.013	9.49376e-13	Down
41	tumour	P41_tumour	TMCO1	5.2546e-17	0.226662	0.033	0.052	9.50294e-13	Up
41	tumour	P41_tumour	TCP11L2	5.25922e-17	-0.263994	0.009	0.019	9.5113e-13	Down
38	tumour	P38_tumour	GAS8	5.28436e-17	-0.483742	0.03	0.058	9.55677e-13	Down
41	tumour	P41_tumour	METTL26	5.28522e-17	0.275136	0.051	0.075	9.55831e-13	Up
41	tumour	P41_tumour	WDR45	5.29112e-17	-0.117845	0.012	0.024	9.56898e-13	Down
61	tumour	P61_tumour	WDR73	5.2915e-17	-0.239912	0.029	0.047	9.56969e-13	Down
38	tumour	P38_tumour	STX5	5.29227e-17	-0.137155	0.072	0.117	9.57107e-13	Down
61	tumour	P61_tumour	CLSTN3	5.30423e-17	-0.934188	0.016	0.029	9.59271e-13	Down
38	Fibroblast	P38_Fibroblast	NAV1	5.30602e-17	-0.307925	0.061	0.081	9.59594e-13	Down
38	T	P38_T	TMEM140	5.31279e-17	1.74927	0.118	0.02	9.60819e-13	Up
61	tumour	P61_tumour	ATP1B1	5.3137e-17	1.10318	0.07	0.048	9.60983e-13	Up
38	Fibroblast	P38_Fibroblast	TNFRSF19	5.31425e-17	-0.53486	0.022	0.034	9.61082e-13	Down
41	tumour	P41_tumour	CBR3	5.31625e-17	-0.671544	0.004	0.011	9.61444e-13	Down
06	Fibroblast	P06_Fibroblast	ITCH	5.32332e-17	0.112406	0.051	0.094	9.62722e-13	Up
38	Fibroblast	P38_Fibroblast	NHSL1	5.34067e-17	-0.966753	0.007	0.014	9.6586e-13	Down
41	tumour	P41_tumour	OARD1	5.36605e-17	0.133831	0.029	0.046	9.7045e-13	Up
61	tumour	P61_tumour	RBM26	5.37628e-17	-0.316192	0.018	0.033	9.723e-13	Down
61	tumour	P61_tumour	RASA1	5.40307e-17	-0.283632	0.053	0.078	9.77145e-13	Down
38	tumour	P38_tumour	TTLL1	5.48293e-17	-0.380594	0.041	0.074	9.91589e-13	Down
06	tumour	P06_tumour	CTNND2	5.48483e-17	2.71071	0.069	0.014	9.91932e-13	Up
61	tumour	P61_tumour	DDX41	5.48788e-17	-0.609262	0.011	0.023	9.92483e-13	Down
38	Fibroblast	P38_Fibroblast	MGMT	5.51115e-17	-0.478087	0.029	0.043	9.96691e-13	Down
41	tumour	P41_tumour	PPP6C	5.52054e-17	0.236548	0.052	0.077	9.9839e-13	Up
41	tumour	P41_tumour	TBP	5.5316e-17	-0.176697	0.01	0.02	1.00039e-12	Down
41	tumour	P41_tumour	APOBR	5.54019e-17	-0.215903	0.011	0.022	1.00194e-12	Down
61	tumour	P61_tumour	ZNF891	5.55794e-17	-1.21864	0.005	0.013	1.00515e-12	Down
61	tumour	P61_tumour	NCKIPSD	5.564e-17	-0.455561	0.02	0.035	1.00625e-12	Down
38	tumour	P38_tumour	SURF6	5.56549e-17	-0.429166	0.028	0.055	1.00652e-12	Down
38	Myeloid	P38_Myeloid	FN1	5.56787e-17	0.939181	0.421	0.281	1.00695e-12	Up
06	Fibroblast	P06_Fibroblast	AXIN1	5.5725e-17	-0.70872	0.018	0.045	1.00779e-12	Down
61	Endothelial	P61_Endothelial	DDX5	5.59168e-17	-1.16577	0.22	0.328	1.01126e-12	Down
41	tumour	P41_tumour	PMM1	5.59864e-17	-0.106156	0.016	0.029	1.01251e-12	Down
06	Endothelial	P06_Endothelial	MCM4	5.61923e-17	-1.49651	0.014	0.089	1.01624e-12	Down
38	T	P38_T	OBSL1	5.62038e-17	-2.96878	0.019	0.07	1.01645e-12	Down
41	tumour	P41_tumour	SNX19	5.63403e-17	-0.225846	0.012	0.023	1.01891e-12	Down
38	Fibroblast	P38_Fibroblast	C11orf95	5.64524e-17	-0.712113	0.019	0.031	1.02094e-12	Down
61	tumour	P61_tumour	TANGO6	5.66919e-17	-1.42517	0.004	0.012	1.02527e-12	Down
61	tumour	P61_tumour	DHX36	5.69101e-17	-0.329969	0.052	0.076	1.02922e-12	Down
38	Fibroblast	P38_Fibroblast	ERGIC3	5.71005e-17	-0.217745	0.143	0.174	1.03266e-12	Down
38	tumour	P38_tumour	CFAP43	5.71785e-17	-0.396304	0.056	0.094	1.03407e-12	Down
41	tumour	P41_tumour	CSPP1	5.72651e-17	-0.138208	0.01	0.02	1.03564e-12	Down
61	Fibroblast	P61_Fibroblast	MMP2	5.73219e-17	-0.874066	0.208	0.266	1.03667e-12	Down
38	tumour	P38_tumour	SLC4A1AP	5.7405e-17	-0.30758	0.06	0.1	1.03817e-12	Down
41	tumour	P41_tumour	SAP130	5.76937e-17	-0.426238	0.006	0.015	1.04339e-12	Down
61	Fibroblast	P61_Fibroblast	EIF4G2	5.77044e-17	0.766824	0.066	0.03	1.04358e-12	Up
04	tumour	P04_tumour	SPP1	5.7995e-17	5.17981	0.029	0.001	1.04884e-12	Up
38	Fibroblast	P38_Fibroblast	D2HGDH	5.84662e-17	-0.609154	0.018	0.029	1.05736e-12	Down
38	tumour	P38_tumour	HMGN3	5.84884e-17	-0.152298	0.093	0.143	1.05776e-12	Down
06	Fibroblast	P06_Fibroblast	DHX8	5.85015e-17	-0.224292	0.027	0.059	1.058e-12	Down
61	tumour	P61_tumour	CAMKK2	5.86115e-17	-0.281535	0.035	0.055	1.05999e-12	Down
61	tumour	P61_tumour	LRRC10B	5.87702e-17	-0.548721	0.012	0.024	1.06286e-12	Down
06	Fibroblast	P06_Fibroblast	ANAPC7	5.87747e-17	-0.203094	0.027	0.059	1.06294e-12	Down
38	tumour	P38_tumour	NRG3	5.90116e-17	-1.00888	0.007	0.023	1.06722e-12	Down
61	tumour	P61_tumour	RHOJ	5.91482e-17	-1.43168	0.004	0.012	1.0697e-12	Down
61	tumour	P61_tumour	CEBPD	5.93871e-17	0.685643	0.22	0.198	1.07402e-12	Up
06	Fibroblast	P06_Fibroblast	TRIM14	5.94326e-17	-0.298506	0.022	0.052	1.07484e-12	Down
61	tumour	P61_tumour	BCL7C	5.9661e-17	0.679515	0.221	0.2	1.07897e-12	Up
38	tumour	P38_tumour	RASD2	5.97668e-17	-1.01598	0.01	0.027	1.08088e-12	Down
38	tumour	P38_tumour	SPAG16	5.9808e-17	-0.198269	0.111	0.166	1.08163e-12	Down
06	Endothelial	P06_Endothelial	RAPGEF1	6.01925e-17	-0.735698	0.062	0.207	1.08858e-12	Down
61	Fibroblast	P61_Fibroblast	YBX3	6.06023e-17	0.650446	0.096	0.052	1.09599e-12	Up
06	Fibroblast	P06_Fibroblast	DPCD	6.07926e-17	-0.551654	0.014	0.039	1.09943e-12	Down
41	tumour	P41_tumour	FBXL3	6.09585e-17	0.238569	0.039	0.06	1.10243e-12	Up
38	Fibroblast	P38_Fibroblast	PFKFB2	6.09943e-17	-0.760045	0.011	0.02	1.10308e-12	Down
06	Fibroblast	P06_Fibroblast	ANGPTL4	6.11414e-17	4.70857	0.017	0.001	1.10574e-12	Up
38	tumour	P38_tumour	ARL8A	6.12291e-17	-0.109853	0.139	0.203	1.10733e-12	Down
38	Fibroblast	P38_Fibroblast	FRMD4A	6.13641e-17	-0.38267	0.031	0.046	1.10977e-12	Down
38	tumour	P38_tumour	PPP4R2	6.14852e-17	-0.221349	0.067	0.11	1.11196e-12	Down
38	Fibroblast	P38_Fibroblast	IRF2BP2	6.16246e-17	-0.350434	0.045	0.063	1.11448e-12	Down
38	Fibroblast	P38_Fibroblast	COL5A3	6.21904e-17	0.514144	0.108	0.086	1.12471e-12	Up
61	Fibroblast	P61_Fibroblast	EIF4E3	6.22514e-17	0.640897	0.071	0.033	1.12582e-12	Up
06	Fibroblast	P06_Fibroblast	VWA1	6.23615e-17	-0.762235	0.023	0.053	1.12781e-12	Down
38	Fibroblast	P38_Fibroblast	WFS1	6.23718e-17	-0.823686	0.013	0.023	1.12799e-12	Down
38	tumour	P38_tumour	SMARCC1	6.24779e-17	-0.113613	0.201	0.281	1.12991e-12	Down
41	tumour	P41_tumour	SELENON	6.25337e-17	0.159482	0.028	0.045	1.13092e-12	Up
61	tumour	P61_tumour	RNF4	6.30085e-17	-0.170604	0.019	0.034	1.13951e-12	Down
06	Fibroblast	P06_Fibroblast	ARID4A	6.30447e-17	-0.175512	0.031	0.064	1.14016e-12	Down
41	tumour	P41_tumour	SEC24A	6.31577e-17	-0.14844	0.015	0.028	1.14221e-12	Down
61	tumour	P61_tumour	ARL8B	6.31846e-17	0.818838	0.145	0.12	1.14269e-12	Up
41	tumour	P41_tumour	GANC	6.32743e-17	-0.416136	0.006	0.014	1.14432e-12	Down
06	Fibroblast	P06_Fibroblast	KLF2	6.41364e-17	1.84443	0.135	0.092	1.15991e-12	Up
06	Fibroblast	P06_Fibroblast	EXD3	6.41544e-17	-0.262279	0.021	0.049	1.16023e-12	Down
06	Fibroblast	P06_Fibroblast	TAMM41	6.44099e-17	-0.28155	0.02	0.049	1.16485e-12	Down
06	Endothelial	P06_Endothelial	ATF4	6.4481e-17	-0.50439	0.081	0.248	1.16614e-12	Down
06	Fibroblast	P06_Fibroblast	PRPF4B	6.48246e-17	0.162003	0.061	0.107	1.17235e-12	Up
38	Fibroblast	P38_Fibroblast	NEXN	6.49927e-17	-0.627795	0.014	0.024	1.17539e-12	Down
38	Fibroblast	P38_Fibroblast	HCN3	6.50191e-17	-1.16213	0.005	0.012	1.17587e-12	Down
06	Fibroblast	P06_Fibroblast	EXOC6B	6.50283e-17	-0.52005	0.021	0.05	1.17604e-12	Down
61	tumour	P61_tumour	DNAAF3	6.50614e-17	-0.711168	0.009	0.019	1.17664e-12	Down
61	tumour	P61_tumour	HSCB	6.52305e-17	-0.497867	0.019	0.034	1.17969e-12	Down
06	Endothelial	P06_Endothelial	SLC12A2	6.53499e-17	-0.91472	0.033	0.141	1.18185e-12	Down
61	tumour	P61_tumour	KLHDC10	6.54715e-17	-0.123923	0.075	0.105	1.18405e-12	Down
61	Myeloid	P61_Myeloid	ATP5F1E	6.55162e-17	0.728644	0.127	0.061	1.18486e-12	Up
61	Myeloid	P61_Myeloid	ARHGDIB	6.56569e-17	0.397451	0.2	0.115	1.18741e-12	Up
67	tumour	P67_tumour	STEAP2	6.56628e-17	-0.71433	0.022	0.046	1.18751e-12	Down
06	Fibroblast	P06_Fibroblast	IMMP2L	6.61729e-17	-0.192558	0.047	0.088	1.19674e-12	Down
41	tumour	P41_tumour	MAN2B1	6.61905e-17	-0.147361	0.012	0.024	1.19706e-12	Down
41	tumour	P41_tumour	DPCD	6.62346e-17	-0.171518	0.013	0.024	1.19785e-12	Down
38	tumour	P38_tumour	KNOP1	6.62986e-17	-0.159114	0.084	0.132	1.19901e-12	Down
41	tumour	P41_tumour	NEK3	6.66308e-17	-0.163961	0.013	0.024	1.20502e-12	Down
61	tumour	P61_tumour	PCSK7	6.67474e-17	-0.39122	0.027	0.044	1.20713e-12	Down
38	tumour	P38_tumour	CASTOR1	6.68362e-17	-0.458441	0.027	0.054	1.20873e-12	Down
06	Fibroblast	P06_Fibroblast	DHX58	6.69473e-17	-0.636845	0.015	0.041	1.21074e-12	Down
61	tumour	P61_tumour	PRR14L	6.71209e-17	-0.350909	0.045	0.067	1.21388e-12	Down
41	tumour	P41_tumour	ATG101	6.72117e-17	-0.227404	0.009	0.019	1.21552e-12	Down
61	tumour	P61_tumour	CYREN	6.74498e-17	-0.251547	0.028	0.045	1.21983e-12	Down
61	tumour	P61_tumour	PCK2	6.74651e-17	-0.262441	0.034	0.054	1.22011e-12	Down
38	tumour	P38_tumour	ZNF682	6.74908e-17	-0.65773	0.022	0.047	1.22057e-12	Down
38	tumour	P38_tumour	TTI1	6.75272e-17	-0.442248	0.039	0.07	1.22123e-12	Down
06	Fibroblast	P06_Fibroblast	APBB3	6.76369e-17	-0.210257	0.022	0.052	1.22321e-12	Down
61	tumour	P61_tumour	TSR1	6.77717e-17	-0.867384	0.012	0.024	1.22565e-12	Down
61	Myeloid	P61_Myeloid	UQCRB	6.78325e-17	1.09746	0.1	0.042	1.22675e-12	Up
38	Fibroblast	P38_Fibroblast	AKAP1	6.78439e-17	-0.509668	0.03	0.044	1.22696e-12	Down
61	Fibroblast	P61_Fibroblast	SLC3A2	6.79345e-17	0.477337	0.106	0.06	1.2286e-12	Up
38	tumour	P38_tumour	GPN2	6.80481e-17	-0.421535	0.031	0.06	1.23065e-12	Down
38	tumour	P38_tumour	RTL10	6.80899e-17	-0.247142	0.053	0.091	1.23141e-12	Down
06	Endothelial	P06_Endothelial	ARHGDIB	6.81526e-17	-0.280563	0.118	0.322	1.23254e-12	Down
38	Fibroblast	P38_Fibroblast	TMEM9	6.83317e-17	-0.401161	0.039	0.056	1.23578e-12	Down
38	tumour	P38_tumour	TRAPPC1	6.85031e-17	-0.25347	0.063	0.104	1.23888e-12	Down
41	tumour	P41_tumour	DCAKD	6.85349e-17	0.14601	0.025	0.041	1.23945e-12	Up
38	tumour	P38_tumour	KAT14	6.86718e-17	-0.635973	0.022	0.047	1.24193e-12	Down
38	tumour	P38_tumour	DNM3	6.89407e-17	-0.777009	0.016	0.037	1.24679e-12	Down
61	tumour	P61_tumour	RASAL3	6.89996e-17	-1.22834	0.005	0.013	1.24786e-12	Down
61	tumour	P61_tumour	MCTP1	6.9166e-17	-0.960056	0.01	0.02	1.25087e-12	Down
61	Fibroblast	P61_Fibroblast	PSME2	6.92003e-17	1.33947	0.036	0.011	1.25149e-12	Up
38	tumour	P38_tumour	SBF1	6.92734e-17	-0.129375	0.077	0.123	1.25281e-12	Down
06	Fibroblast	P06_Fibroblast	COX6A1	6.94641e-17	0.107604	0.056	0.1	1.25626e-12	Up
06	Endothelial	P06_Endothelial	CDKN2B	6.97922e-17	-1.75968	0.004	0.052	1.26219e-12	Down
04	B	P04_B	IGKC	6.98952e-17	-1.07512	0.065	0.364	1.26405e-12	Down
41	tumour	P41_tumour	ZNF12	6.99711e-17	-0.185708	0.011	0.022	1.26543e-12	Down
38	Fibroblast	P38_Fibroblast	ATP5F1A	7.00327e-17	-0.377258	0.034	0.049	1.26654e-12	Down
06	Fibroblast	P06_Fibroblast	DNAJB12	7.01588e-17	-0.298768	0.023	0.054	1.26882e-12	Down
38	tumour	P38_tumour	ZNF567	7.0482e-17	-0.665805	0.02	0.043	1.27467e-12	Down
38	Fibroblast	P38_Fibroblast	LAPTM4A	7.05914e-17	-0.269706	0.099	0.124	1.27665e-12	Down
38	Fibroblast	P38_Fibroblast	FAM168A	7.05973e-17	-0.30857	0.067	0.089	1.27675e-12	Down
41	tumour	P41_tumour	ZNF335	7.07999e-17	-0.390353	0.008	0.017	1.28042e-12	Down
41	tumour	P41_tumour	TIMM21	7.09161e-17	-0.312771	0.01	0.02	1.28252e-12	Down
61	tumour	P61_tumour	PDS5B	7.09807e-17	-0.329803	0.029	0.047	1.28369e-12	Down
38	tumour	P38_tumour	PPP1CA	7.14623e-17	-0.150738	0.094	0.144	1.2924e-12	Down
61	tumour	P61_tumour	UNC50	7.15568e-17	-0.179521	0.045	0.067	1.29411e-12	Down
38	T	P38_T	SPARCL1	7.1652e-17	-1.99844	0.065	0.144	1.29583e-12	Down
38	tumour	P38_tumour	NCOA6	7.17122e-17	-0.360484	0.056	0.094	1.29691e-12	Down
38	tumour	P38_tumour	DHRS1	7.17208e-17	-0.357733	0.05	0.086	1.29707e-12	Down
38	tumour	P38_tumour	TUBA1A	7.18671e-17	-0.426744	0.029	0.057	1.29972e-12	Down
61	tumour	P61_tumour	TRPM2	7.19406e-17	-1.53327	0.004	0.011	1.30105e-12	Down
38	tumour	P38_tumour	KAT8	7.19754e-17	-0.290425	0.062	0.102	1.30168e-12	Down
67	tumour	P67_tumour	HSPD1	7.20177e-17	-0.623378	0.035	0.065	1.30244e-12	Down
61	Endothelial	P61_Endothelial	SLC6A9	7.20587e-17	1.79387	0.131	0.046	1.30318e-12	Up
61	tumour	P61_tumour	LTV1	7.22232e-17	-0.580037	0.019	0.034	1.30616e-12	Down
41	tumour	P41_tumour	NBR1	7.25686e-17	-0.276486	0.008	0.018	1.3124e-12	Down
06	tumour	P06_tumour	NELL2	7.28152e-17	1.3363	0.157	0.075	1.31686e-12	Up
38	Fibroblast	P38_Fibroblast	NCF2	7.28387e-17	0.758146	0.043	0.028	1.31729e-12	Up
38	Fibroblast	P38_Fibroblast	DGCR8	7.29086e-17	-0.465583	0.03	0.045	1.31855e-12	Down
41	tumour	P41_tumour	ATRIP	7.29168e-17	-0.584746	0.005	0.013	1.3187e-12	Down
38	Fibroblast	P38_Fibroblast	NUP133	7.29297e-17	-0.475785	0.028	0.043	1.31893e-12	Down
06	Fibroblast	P06_Fibroblast	PTPN1	7.298e-17	-0.15306	0.034	0.069	1.31984e-12	Down
41	tumour	P41_tumour	BRD8	7.30292e-17	0.164341	0.034	0.054	1.32073e-12	Up
06	Fibroblast	P06_Fibroblast	SCRN2	7.33142e-17	-0.311332	0.013	0.037	1.32589e-12	Down
41	tumour	P41_tumour	OCEL1	7.33852e-17	-0.387151	0.005	0.013	1.32717e-12	Down
38	tumour	P38_tumour	NUDT13	7.3389e-17	-0.560958	0.023	0.048	1.32724e-12	Down
38	tumour	P38_tumour	ZC3H13	7.35145e-17	-0.220796	0.081	0.127	1.32951e-12	Down
61	tumour	P61_tumour	ABCA7	7.36303e-17	-0.338247	0.014	0.027	1.3316e-12	Down
38	tumour	P38_tumour	HPS4	7.38059e-17	-0.256913	0.059	0.099	1.33478e-12	Down
41	tumour	P41_tumour	OPHN1	7.40159e-17	-0.403841	0.006	0.015	1.33858e-12	Down
38	Fibroblast	P38_Fibroblast	CD7	7.41672e-17	1.26729	0.013	0.005	1.34131e-12	Up
67	tumour	P67_tumour	TMSB10	7.41985e-17	0.478313	0.35	0.294	1.34188e-12	Up
61	Fibroblast	P61_Fibroblast	LIN7A	7.42548e-17	1.42202	0.047	0.018	1.3429e-12	Up
38	tumour	P38_tumour	CENPE	7.42975e-17	-1.04523	0.009	0.026	1.34367e-12	Down
41	tumour	P41_tumour	CMPK2	7.44431e-17	-0.619956	0.004	0.01	1.3463e-12	Down
06	tumour	P06_tumour	TCIM	7.44806e-17	0.89646	0.224	0.128	1.34698e-12	Up
61	tumour	P61_tumour	TRIP12	7.52087e-17	-0.10332	0.102	0.137	1.36015e-12	Down
61	Fibroblast	P61_Fibroblast	LGALS9	7.53468e-17	0.753032	0.07	0.033	1.36265e-12	Up
38	tumour	P38_tumour	CLHC1	7.54113e-17	-0.387769	0.05	0.086	1.36381e-12	Down
38	tumour	P38_tumour	SHPK	7.54505e-17	-0.283128	0.057	0.096	1.36452e-12	Down
06	Fibroblast	P06_Fibroblast	HDAC6	7.57117e-17	-0.328809	0.028	0.06	1.36925e-12	Down
06	Fibroblast	P06_Fibroblast	MAPKBP1	7.59718e-17	-0.6478	0.013	0.036	1.37395e-12	Down
61	tumour	P61_tumour	DNHD1	7.61091e-17	-1.35663	0.004	0.012	1.37643e-12	Down
61	tumour	P61_tumour	TTC38	7.62603e-17	-1.21298	0.003	0.01	1.37917e-12	Down
06	Fibroblast	P06_Fibroblast	MEX3D	7.62649e-17	-0.336501	0.02	0.049	1.37925e-12	Down
06	Fibroblast	P06_Fibroblast	TRPC1	7.63167e-17	-0.396972	0.014	0.039	1.38019e-12	Down
06	tumour	P06_tumour	TNS3	7.6373e-17	-1.44539	0.078	0.161	1.38121e-12	Down
38	Fibroblast	P38_Fibroblast	ZNF469	7.64279e-17	-0.441909	0.022	0.035	1.3822e-12	Down
38	tumour	P38_tumour	IQCC	7.69108e-17	-0.810832	0.013	0.033	1.39093e-12	Down
38	Fibroblast	P38_Fibroblast	UBQLN2	7.71005e-17	-0.592657	0.03	0.044	1.39436e-12	Down
06	Fibroblast	P06_Fibroblast	MS4A6A	7.71692e-17	0.243305	0.103	0.164	1.39561e-12	Up
38	tumour	P38_tumour	VAMP2	7.72525e-17	-0.225087	0.081	0.127	1.39711e-12	Down
38	Myeloid	P38_Myeloid	EEF1G	7.72981e-17	-1.10567	0.107	0.203	1.39794e-12	Down
61	Fibroblast	P61_Fibroblast	PODNL1	7.73749e-17	-3.06743	0.004	0.026	1.39933e-12	Down
38	tumour	P38_tumour	COQ4	7.74274e-17	-0.135811	0.131	0.193	1.40027e-12	Down
06	Endothelial	P06_Endothelial	GUCY1A2	7.76134e-17	-1.29252	0.012	0.081	1.40364e-12	Down
61	tumour	P61_tumour	HMGCL	7.8425e-17	-0.125388	0.05	0.074	1.41832e-12	Down
61	tumour	P61_tumour	GABPB1	7.8825e-17	-0.267839	0.036	0.056	1.42555e-12	Down
38	tumour	P38_tumour	ANKRD49	7.89749e-17	-0.466682	0.038	0.07	1.42826e-12	Down
38	tumour	P38_tumour	GTF3C4	7.94273e-17	-0.44769	0.037	0.068	1.43644e-12	Down
61	tumour	P61_tumour	PICALM	7.95313e-17	-0.250046	0.077	0.106	1.43832e-12	Down
06	Endothelial	P06_Endothelial	SLC44A2	7.95348e-17	-0.567182	0.119	0.322	1.43839e-12	Down
41	tumour	P41_tumour	STK10	7.9598e-17	-0.671918	0.004	0.011	1.43953e-12	Down
38	tumour	P38_tumour	PPA2	7.98671e-17	-0.184755	0.068	0.111	1.4444e-12	Down
06	Fibroblast	P06_Fibroblast	C2CD5	8.0145e-17	-0.218912	0.028	0.061	1.44942e-12	Down
61	tumour	P61_tumour	PAF1	8.04043e-17	-0.203967	0.03	0.049	1.45411e-12	Down
38	tumour	P38_tumour	KIF11	8.05623e-17	-0.791736	0.016	0.037	1.45697e-12	Down
38	tumour	P38_tumour	CDK5RAP1	8.05988e-17	-0.38493	0.036	0.067	1.45763e-12	Down
06	Fibroblast	P06_Fibroblast	NUS1	8.07213e-17	0.134144	0.035	0.071	1.45985e-12	Up
38	tumour	P38_tumour	ZBTB14	8.08339e-17	-0.292447	0.042	0.074	1.46188e-12	Down
06	Fibroblast	P06_Fibroblast	HSD3B7	8.08605e-17	-0.392967	0.013	0.038	1.46236e-12	Down
38	tumour	P38_tumour	HDAC7	8.14682e-17	-0.159421	0.101	0.153	1.47335e-12	Down
38	tumour	P38_tumour	SEC61A2	8.15411e-17	-0.486072	0.029	0.057	1.47467e-12	Down
67	Fibroblast	P67_Fibroblast	HSP90B1	8.1837e-17	-2.02244	0.013	0.047	1.48002e-12	Down
41	tumour	P41_tumour	COQ8B	8.18586e-17	-0.13683	0.012	0.023	1.48041e-12	Down
06	Fibroblast	P06_Fibroblast	ACOT11	8.23388e-17	-1.50273	0.004	0.02	1.4891e-12	Down
06	Endothelial	P06_Endothelial	RNF7	8.2355e-17	-0.43194	0.083	0.252	1.48939e-12	Down
06	Fibroblast	P06_Fibroblast	PACS1	8.25161e-17	-0.177108	0.034	0.069	1.4923e-12	Down
06	Endothelial	P06_Endothelial	TNFAIP8L1	8.28333e-17	-1.18432	0.018	0.1	1.49804e-12	Down
41	tumour	P41_tumour	C2orf68	8.29233e-17	-0.311275	0.008	0.017	1.49967e-12	Down
41	tumour	P41_tumour	CAPS	8.33669e-17	-0.156442	0.013	0.025	1.50769e-12	Down
38	tumour	P38_tumour	ZNF274	8.34675e-17	-0.264432	0.054	0.091	1.50951e-12	Down
38	tumour	P38_tumour	TM7SF2	8.36466e-17	-0.301835	0.058	0.097	1.51275e-12	Down
61	Myeloid	P61_Myeloid	CSDE1	8.37929e-17	1.25952	0.079	0.027	1.51539e-12	Up
41	tumour	P41_tumour	CKLF	8.40966e-17	0.11244	0.029	0.046	1.52089e-12	Up
61	Fibroblast	P61_Fibroblast	TMED2	8.42853e-17	0.722158	0.072	0.035	1.5243e-12	Up
06	Fibroblast	P06_Fibroblast	PELO	8.43025e-17	-0.440344	0.018	0.045	1.52461e-12	Down
38	tumour	P38_tumour	CCDC50	8.46099e-17	-0.119255	0.105	0.16	1.53017e-12	Down
38	T	P38_T	MYD88	8.46857e-17	1.39381	0.164	0.049	1.53154e-12	Up
38	tumour	P38_tumour	KIAA1549	8.48677e-17	-0.351075	0.044	0.078	1.53483e-12	Down
41	tumour	P41_tumour	CHFR	8.50542e-17	-0.377557	0.006	0.015	1.53821e-12	Down
41	tumour	P41_tumour	LEMD3	8.518e-17	-0.385938	0.007	0.015	1.54048e-12	Down
61	tumour	P61_tumour	GNL2	8.51837e-17	-0.467371	0.024	0.04	1.54055e-12	Down
38	tumour	P38_tumour	PLK4	8.53199e-17	-0.999198	0.007	0.022	1.54301e-12	Down
06	tumour	P06_tumour	SYNE2	8.53784e-17	0.358526	0.614	0.514	1.54407e-12	Up
41	tumour	P41_tumour	KIAA1958	8.53903e-17	-0.115423	0.012	0.023	1.54428e-12	Down
06	Fibroblast	P06_Fibroblast	SEMA3B	8.54045e-17	-0.767509	0.011	0.033	1.54454e-12	Down
61	tumour	P61_tumour	RFTN1	8.57863e-17	-1.02635	0.007	0.016	1.55144e-12	Down
38	Fibroblast	P38_Fibroblast	PCED1A	8.65686e-17	-0.511852	0.036	0.052	1.56559e-12	Down
06	Fibroblast	P06_Fibroblast	GREB1L	8.68268e-17	-1.12194	0.009	0.03	1.57026e-12	Down
06	Fibroblast	P06_Fibroblast	EIF4G1	8.69575e-17	-0.128763	0.043	0.082	1.57263e-12	Down
67	tumour	P67_tumour	PRAG1	8.78938e-17	-0.79527	0.03	0.057	1.58956e-12	Down
61	tumour	P61_tumour	ANO8	8.8043e-17	-0.140182	0.081	0.112	1.59226e-12	Down
38	tumour	P38_tumour	WDTC1	8.82073e-17	-0.110965	0.111	0.166	1.59523e-12	Down
61	tumour	P61_tumour	VWA5A	8.84414e-17	-0.228559	0.047	0.07	1.59946e-12	Down
06	Fibroblast	P06_Fibroblast	CCDC84	8.84427e-17	-0.419691	0.014	0.038	1.59949e-12	Down
06	Fibroblast	P06_Fibroblast	RELCH	8.85135e-17	-0.341187	0.033	0.067	1.60077e-12	Down
61	tumour	P61_tumour	ST6GALNAC4	8.86228e-17	0.621052	0.216	0.192	1.60274e-12	Up
06	Endothelial	P06_Endothelial	ARHGEF15	8.88844e-17	-0.891627	0.057	0.196	1.60748e-12	Down
61	tumour	P61_tumour	TRMT61B	8.89188e-17	-0.363181	0.022	0.038	1.6081e-12	Down
06	Fibroblast	P06_Fibroblast	RASA2	8.92554e-17	-0.235766	0.026	0.058	1.61418e-12	Down
06	Fibroblast	P06_Fibroblast	ITM2C	8.92746e-17	0.208901	0.064	0.111	1.61453e-12	Up
06	tumour	P06_tumour	DCAF10	8.93138e-17	0.728724	0.343	0.248	1.61524e-12	Up
06	Fibroblast	P06_Fibroblast	PUS7	8.93143e-17	-0.453342	0.014	0.038	1.61525e-12	Down
41	tumour	P41_tumour	LPGAT1	8.94235e-17	0.309263	0.05	0.073	1.61722e-12	Up
61	tumour	P61_tumour	ROBO1	8.9444e-17	-1.17077	0.007	0.017	1.6176e-12	Down
61	tumour	P61_tumour	SLCO3A1	8.95544e-17	-1.03786	0.005	0.013	1.61959e-12	Down
41	tumour	P41_tumour	RHOBTB2	8.97451e-17	-0.525174	0.005	0.012	1.62304e-12	Down
41	tumour	P41_tumour	FTL	8.98382e-17	0.327921	0.119	0.164	1.62472e-12	Up
06	Fibroblast	P06_Fibroblast	IFT80	8.99569e-17	-0.455496	0.02	0.049	1.62687e-12	Down
06	tumour	P06_tumour	ERBB2	9.00003e-17	0.356976	0.636	0.53	1.62765e-12	Up
06	Endothelial	P06_Endothelial	TTYH3	9.03907e-17	-0.42562	0.045	0.17	1.63472e-12	Down
38	tumour	P38_tumour	HDAC1	9.04083e-17	-0.375548	0.042	0.074	1.63503e-12	Down
61	tumour	P61_tumour	EPN3	9.05884e-17	-0.477982	0.022	0.037	1.63829e-12	Down
38	T	P38_T	DHX58	9.08137e-17	2.1098	0.112	0.017	1.64237e-12	Up
61	Fibroblast	P61_Fibroblast	CD248	9.08857e-17	0.794875	0.091	0.048	1.64367e-12	Up
41	tumour	P41_tumour	CMC2	9.12115e-17	-0.243115	0.012	0.023	1.64956e-12	Down
06	Fibroblast	P06_Fibroblast	DAAM1	9.13483e-17	-0.433066	0.017	0.044	1.65203e-12	Down
06	Fibroblast	P06_Fibroblast	SHLD2	9.14197e-17	-0.306142	0.015	0.04	1.65333e-12	Down
41	tumour	P41_tumour	ANKS3	9.17291e-17	-0.268738	0.008	0.018	1.65892e-12	Down
38	Fibroblast	P38_Fibroblast	DDB2	9.19264e-17	0.793946	0.038	0.024	1.66249e-12	Up
41	tumour	P41_tumour	TSPYL4	9.19918e-17	-0.37528	0.007	0.016	1.66367e-12	Down
06	tumour	P06_tumour	FAM32A	9.20262e-17	0.567436	0.425	0.337	1.66429e-12	Up
41	tumour	P41_tumour	LMBR1L	9.2244e-17	-0.159302	0.009	0.019	1.66823e-12	Down
06	tumour	P06_tumour	STK39	9.22775e-17	0.628441	0.407	0.312	1.66884e-12	Up
06	Fibroblast	P06_Fibroblast	PCYT1A	9.23952e-17	-0.100876	0.027	0.059	1.67097e-12	Down
38	tumour	P38_tumour	SUDS3	9.25882e-17	-0.113311	0.124	0.184	1.67446e-12	Down
38	Fibroblast	P38_Fibroblast	SPON2	9.26713e-17	-0.362421	0.106	0.132	1.67596e-12	Down
06	Fibroblast	P06_Fibroblast	TMEM175	9.27178e-17	-0.315737	0.025	0.056	1.6768e-12	Down
61	tumour	P61_tumour	LCORL	9.2735e-17	-0.451383	0.021	0.036	1.67711e-12	Down
41	tumour	P41_tumour	DHRS11	9.27588e-17	-0.545579	0.005	0.012	1.67754e-12	Down
38	tumour	P38_tumour	DCTN4	9.29592e-17	-0.120735	0.13	0.19	1.68117e-12	Down
41	tumour	P41_tumour	HYAL2	9.29667e-17	-0.692316	0.004	0.011	1.6813e-12	Down
61	tumour	P61_tumour	NUDT2	9.30793e-17	-0.193624	0.033	0.052	1.68334e-12	Down
38	tumour	P38_tumour	DOCK7	9.30925e-17	-0.128883	0.081	0.128	1.68358e-12	Down
38	tumour	P38_tumour	DCAF4	9.3215e-17	-0.610533	0.023	0.047	1.68579e-12	Down
06	Endothelial	P06_Endothelial	YWHAQ	9.3461e-17	-0.251252	0.043	0.167	1.69024e-12	Down
61	Fibroblast	P61_Fibroblast	COPE	9.36077e-17	0.563225	0.083	0.042	1.6929e-12	Up
06	Myeloid	P06_Myeloid	TYMP	9.46969e-17	-1.64169	0.144	0.374	1.71259e-12	Down
61	tumour	P61_tumour	PHLDB3	9.48e-17	-0.452531	0.016	0.029	1.71446e-12	Down
61	Endothelial	P61_Endothelial	TXNIP	9.53249e-17	0.672771	0.296	0.171	1.72395e-12	Up
38	Fibroblast	P38_Fibroblast	CD99	9.55909e-17	-0.169527	0.149	0.181	1.72876e-12	Down
38	tumour	P38_tumour	TEDC2	9.73178e-17	-0.98756	0.011	0.029	1.75999e-12	Down
38	Fibroblast	P38_Fibroblast	ILF3	9.74487e-17	-0.274657	0.081	0.104	1.76236e-12	Down
38	Fibroblast	P38_Fibroblast	HAVCR2	9.74903e-17	0.858566	0.04	0.026	1.76311e-12	Up
41	tumour	P41_tumour	IP6K1	9.76523e-17	-0.423885	0.006	0.015	1.76604e-12	Down
38	tumour	P38_tumour	VPS53	9.77229e-17	-0.194216	0.11	0.165	1.76732e-12	Down
61	tumour	P61_tumour	SPINDOC	9.82672e-17	-0.411789	0.022	0.038	1.77716e-12	Down
06	Fibroblast	P06_Fibroblast	WWC2	9.85966e-17	-0.425442	0.016	0.042	1.78312e-12	Down
41	tumour	P41_tumour	FANCG	9.86253e-17	-0.464328	0.005	0.013	1.78364e-12	Down
41	tumour	P41_tumour	UBAP1	9.8626e-17	-0.120636	0.013	0.025	1.78365e-12	Down
38	tumour	P38_tumour	DNMT3B	9.86606e-17	-1.34769	0.007	0.022	1.78428e-12	Down
06	Fibroblast	P06_Fibroblast	ELP2	9.87298e-17	-0.222651	0.054	0.097	1.78553e-12	Down
06	Fibroblast	P06_Fibroblast	PACS2	9.87597e-17	-0.172382	0.019	0.047	1.78607e-12	Down
06	tumour	P06_tumour	LPIN2	9.88461e-17	1.03382	0.201	0.109	1.78763e-12	Up
38	tumour	P38_tumour	NCOA4	9.88866e-17	-0.104249	0.1	0.152	1.78836e-12	Down
41	tumour	P41_tumour	ZNF827	9.89041e-17	-0.51442	0.006	0.014	1.78868e-12	Down
38	Fibroblast	P38_Fibroblast	CDH23	9.90659e-17	-0.880968	0.013	0.023	1.79161e-12	Down
41	tumour	P41_tumour	OSER1	9.91794e-17	-0.20418	0.01	0.021	1.79366e-12	Down
61	Fibroblast	P61_Fibroblast	EIF3H	9.96051e-17	0.908287	0.061	0.027	1.80136e-12	Up
61	Fibroblast	P61_Fibroblast	CTSB	1.00023e-16	0.179433	0.315	0.23	1.80892e-12	Up
06	Fibroblast	P06_Fibroblast	KIAA2013	1.0014e-16	-0.276869	0.025	0.055	1.81103e-12	Down
41	tumour	P41_tumour	DYNC2LI1	1.0069e-16	0.182507	0.021	0.036	1.82099e-12	Up
06	Fibroblast	P06_Fibroblast	COQ10B	1.00744e-16	-0.600595	0.014	0.038	1.82195e-12	Down
41	tumour	P41_tumour	APP	1.00938e-16	0.321447	0.161	0.221	1.82546e-12	Up
38	Fibroblast	P38_Fibroblast	DST	1.00977e-16	-0.332985	0.081	0.104	1.82616e-12	Down
61	Endothelial	P61_Endothelial	PODXL	1.01126e-16	-1.30446	0.16	0.263	1.82886e-12	Down
38	Fibroblast	P38_Fibroblast	STOM	1.01177e-16	0.621706	0.082	0.062	1.82979e-12	Up
38	tumour	P38_tumour	TROAP	1.01216e-16	-1.11619	0.007	0.022	1.8305e-12	Down
06	Fibroblast	P06_Fibroblast	MT1A	1.01716e-16	6.5552	0.016	0.001	1.83954e-12	Up
61	tumour	P61_tumour	TMC8	1.01914e-16	-1.09733	0.007	0.017	1.84311e-12	Down
38	B	P38_B	MT-ATP6	1.0238e-16	-1.44509	0.442	0.618	1.85154e-12	Down
06	Fibroblast	P06_Fibroblast	SERPINA1	1.02448e-16	-0.378766	0.011	0.034	1.85278e-12	Down
61	Myeloid	P61_Myeloid	ANXA2	1.0246e-16	0.26523	0.272	0.172	1.85298e-12	Up
61	tumour	P61_tumour	KCTD15	1.02512e-16	-0.347299	0.03	0.048	1.85394e-12	Down
61	tumour	P61_tumour	GUCY1A1	1.0258e-16	-0.819247	0.007	0.017	1.85516e-12	Down
41	tumour	P41_tumour	FBXL17	1.02699e-16	0.18569	0.034	0.053	1.85731e-12	Up
38	tumour	P38_tumour	FAAP100	1.02769e-16	-0.335503	0.046	0.08	1.85857e-12	Down
06	Fibroblast	P06_Fibroblast	CMTM8	1.02861e-16	-0.945044	0.008	0.027	1.86023e-12	Down
06	Fibroblast	P06_Fibroblast	NAMPT	1.03484e-16	2.76711	0.046	0.017	1.8715e-12	Up
38	normal breast tissue	P38_normal_breast_tissue	MYD88	1.03508e-16	1.61703	0.17	0.053	1.87195e-12	Up
06	Fibroblast	P06_Fibroblast	TECPR1	1.03851e-16	-0.506646	0.02	0.048	1.87814e-12	Down
38	normal breast tissue	P38_normal_breast_tissue	EEF2	1.04096e-16	-0.837414	0.438	0.574	1.88257e-12	Down
61	tumour	P61_tumour	GATB	1.04428e-16	-1.13856	0.006	0.015	1.88857e-12	Down
06	Fibroblast	P06_Fibroblast	SURF4	1.04779e-16	-0.138448	0.035	0.071	1.89492e-12	Down
41	tumour	P41_tumour	BRPF3	1.0494e-16	-0.175864	0.009	0.019	1.89784e-12	Down
38	tumour	P38_tumour	ITSN1	1.04984e-16	-0.358405	0.037	0.068	1.89864e-12	Down
38	tumour	P38_tumour	COMT	1.05076e-16	-0.244884	0.046	0.08	1.9003e-12	Down
06	Fibroblast	P06_Fibroblast	ARHGAP24	1.05678e-16	-0.363699	0.015	0.04	1.91118e-12	Down
61	tumour	P61_tumour	PSMD11	1.05708e-16	-0.252073	0.03	0.048	1.91173e-12	Down
61	Fibroblast	P61_Fibroblast	ADAM15	1.05918e-16	0.605557	0.102	0.057	1.91554e-12	Up
61	tumour	P61_tumour	PAM	1.06014e-16	0.806738	0.093	0.068	1.91725e-12	Up
41	tumour	P41_tumour	C16orf46	1.06028e-16	-0.546327	0.005	0.012	1.91752e-12	Down
06	Fibroblast	P06_Fibroblast	NEIL1	1.06224e-16	-0.606042	0.013	0.037	1.92106e-12	Down
38	tumour	P38_tumour	TEP1	1.06235e-16	-0.400379	0.035	0.064	1.92126e-12	Down
38	Fibroblast	P38_Fibroblast	USP21	1.06782e-16	-0.371174	0.032	0.047	1.93116e-12	Down
38	Fibroblast	P38_Fibroblast	EEF2	1.06903e-16	-0.17958	0.221	0.26	1.93335e-12	Down
38	tumour	P38_tumour	AGO1	1.06914e-16	-0.181587	0.08	0.126	1.93354e-12	Down
41	tumour	P41_tumour	MAP3K9	1.07788e-16	-0.511809	0.004	0.012	1.94935e-12	Down
38	tumour	P38_tumour	GIPC1	1.08363e-16	-0.212188	0.083	0.13	1.95975e-12	Down
38	Fibroblast	P38_Fibroblast	ZNF160	1.08364e-16	-0.482265	0.024	0.038	1.95977e-12	Down
61	tumour	P61_tumour	SUCO	1.08434e-16	0.882275	0.143	0.118	1.96103e-12	Up
41	tumour	P41_tumour	LMF1	1.0853e-16	-0.509033	0.006	0.015	1.96277e-12	Down
61	tumour	P61_tumour	CCDC93	1.08789e-16	-0.451584	0.025	0.042	1.96746e-12	Down
06	Fibroblast	P06_Fibroblast	AP1G1	1.09173e-16	-0.205267	0.033	0.068	1.97439e-12	Down
61	Myeloid	P61_Myeloid	KLF6	1.09487e-16	0.597615	0.151	0.078	1.98008e-12	Up
41	tumour	P41_tumour	SLC27A3	1.10015e-16	-0.19106	0.011	0.022	1.98962e-12	Down
61	tumour	P61_tumour	LAT2	1.10079e-16	-1.0876	0.009	0.019	1.99079e-12	Down
61	Fibroblast	P61_Fibroblast	DYNLT1	1.10167e-16	0.463561	0.084	0.043	1.99238e-12	Up
06	Fibroblast	P06_Fibroblast	MMP3	1.10378e-16	3.40784	0.02	0.002	1.99619e-12	Up
38	tumour	P38_tumour	PARD3B	1.11104e-16	-0.37295	0.044	0.078	2.00932e-12	Down
38	tumour	P38_tumour	KDF1	1.11165e-16	-0.585808	0.023	0.048	2.01042e-12	Down
61	Fibroblast	P61_Fibroblast	APRT	1.11293e-16	0.781736	0.071	0.034	2.01273e-12	Up
38	Myeloid	P38_Myeloid	DUSP1	1.11587e-16	-1.21465	0.065	0.145	2.01805e-12	Down
38	tumour	P38_tumour	SMG5	1.11721e-16	-0.107853	0.271	0.369	2.02048e-12	Down
06	Fibroblast	P06_Fibroblast	LSM8	1.12379e-16	-0.267775	0.027	0.058	2.03237e-12	Down
61	tumour	P61_tumour	SLC30A8	1.13072e-16	1.10127	0.067	0.046	2.04491e-12	Up
61	tumour	P61_tumour	VPS72	1.13505e-16	-0.118464	0.055	0.08	2.05274e-12	Down
06	Fibroblast	P06_Fibroblast	B4GALT7	1.13655e-16	-0.21457	0.019	0.047	2.05546e-12	Down
06	Endothelial	P06_Endothelial	DDX5	1.14404e-16	-0.365214	0.256	0.559	2.069e-12	Down
38	tumour	P38_tumour	MIS18A	1.14712e-16	-0.585439	0.022	0.046	2.07457e-12	Down
06	Endothelial	P06_Endothelial	GABRD	1.14854e-16	-3.95765	0.001	0.033	2.07713e-12	Down
41	tumour	P41_tumour	SLC25A23	1.15658e-16	0.191094	0.029	0.046	2.09167e-12	Up
41	tumour	P41_tumour	EIF4A2	1.15948e-16	0.202894	0.039	0.059	2.09693e-12	Up
38	tumour	P38_tumour	GAREM1	1.1626e-16	-0.509145	0.017	0.039	2.10256e-12	Down
61	tumour	P61_tumour	HDAC1	1.16531e-16	-0.214417	0.047	0.069	2.10746e-12	Down
06	Endothelial	P06_Endothelial	HSPA12B	1.16838e-16	-0.795469	0.052	0.185	2.11301e-12	Down
61	tumour	P61_tumour	ECD	1.17405e-16	-0.177656	0.039	0.06	2.12328e-12	Down
41	tumour	P41_tumour	INHBB	1.1756e-16	-0.443491	0.006	0.014	2.12606e-12	Down
61	tumour	P61_tumour	RFX3	1.17615e-16	-0.913289	0.009	0.019	2.12706e-12	Down
38	Fibroblast	P38_Fibroblast	SEC16A	1.17786e-16	-0.451435	0.037	0.054	2.13017e-12	Down
38	tumour	P38_tumour	TRAF7	1.1791e-16	-0.103424	0.149	0.216	2.13241e-12	Down
41	tumour	P41_tumour	NUP93	1.17946e-16	-0.46561	0.005	0.012	2.13304e-12	Down
06	tumour	P06_tumour	PRSS8	1.17962e-16	0.914592	0.262	0.169	2.13334e-12	Up
06	Fibroblast	P06_Fibroblast	LRSAM1	1.18433e-16	-0.588181	0.011	0.033	2.14187e-12	Down
38	tumour	P38_tumour	PER1	1.18434e-16	-0.430125	0.031	0.06	2.14187e-12	Down
38	Fibroblast	P38_Fibroblast	KDM6B	1.18606e-16	-0.410608	0.032	0.047	2.14499e-12	Down
61	tumour	P61_tumour	PRDM4	1.18666e-16	-0.281587	0.039	0.06	2.14608e-12	Down
38	tumour	P38_tumour	ZFP36L1	1.18781e-16	0.279937	0.67	0.722	2.14815e-12	Up
38	Fibroblast	P38_Fibroblast	NT5E	1.18874e-16	1.02673	0.024	0.013	2.14983e-12	Up
38	Fibroblast	P38_Fibroblast	SMG5	1.19526e-16	-0.301366	0.063	0.084	2.16163e-12	Down
06	Fibroblast	P06_Fibroblast	RAB5A	1.19661e-16	-0.200239	0.024	0.054	2.16408e-12	Down
04	tumour	P04_tumour	CD74	1.19734e-16	-0.682911	0.105	0.159	2.16538e-12	Down
38	tumour	P38_tumour	OST4	1.20064e-16	-0.163908	0.059	0.098	2.17135e-12	Down
61	Endothelial	P61_Endothelial	AEBP1	1.20318e-16	-1.5174	0.104	0.196	2.17595e-12	Down
38	Fibroblast	P38_Fibroblast	NIT2	1.20752e-16	-0.463567	0.034	0.049	2.1838e-12	Down
41	tumour	P41_tumour	ANTKMT	1.21963e-16	0.140781	0.026	0.043	2.20571e-12	Up
38	tumour	P38_tumour	PSMC3IP	1.22207e-16	-0.662974	0.017	0.039	2.21011e-12	Down
06	Fibroblast	P06_Fibroblast	MYO9A	1.22924e-16	-0.32035	0.017	0.043	2.22308e-12	Down
41	tumour	P41_tumour	ZNF90	1.23031e-16	-0.639682	0.004	0.012	2.22502e-12	Down
61	tumour	P61_tumour	SNAP47	1.2332e-16	-0.217269	0.029	0.048	2.23024e-12	Down
38	tumour	P38_tumour	SHISA5	1.23359e-16	0.869212	0.213	0.172	2.23096e-12	Up
38	Fibroblast	P38_Fibroblast	TLN1	1.23427e-16	-0.27345	0.078	0.101	2.23217e-12	Down
06	Fibroblast	P06_Fibroblast	SS18L1	1.23595e-16	-0.235632	0.022	0.051	2.23521e-12	Down
38	tumour	P38_tumour	NF1	1.23712e-16	-0.19299	0.09	0.139	2.23734e-12	Down
41	tumour	P41_tumour	HDAC10	1.23862e-16	-0.346693	0.008	0.017	2.24005e-12	Down
38	tumour	P38_tumour	TJP1	1.24204e-16	-0.13446	0.088	0.136	2.24623e-12	Down
41	tumour	P41_tumour	SMIM29	1.24209e-16	0.135706	0.023	0.039	2.24631e-12	Up
41	tumour	P41_tumour	KCTD3	1.24214e-16	0.336153	0.097	0.135	2.2464e-12	Up
06	Fibroblast	P06_Fibroblast	RHOU	1.24245e-16	3.45514	0.028	0.006	2.24697e-12	Up
61	tumour	P61_tumour	IMPA1	1.24609e-16	-0.670608	0.015	0.028	2.25356e-12	Down
61	tumour	P61_tumour	GADD45A	1.24614e-16	-1.02288	0.007	0.017	2.25364e-12	Down
38	Fibroblast	P38_Fibroblast	YAP1	1.24617e-16	-0.278861	0.073	0.095	2.25369e-12	Down
38	Fibroblast	P38_Fibroblast	MSL1	1.24898e-16	-0.347832	0.041	0.058	2.25878e-12	Down
06	tumour	P06_tumour	FAM200B	1.25236e-16	0.994433	0.244	0.15	2.26489e-12	Up
61	tumour	P61_tumour	PITPNM1	1.25536e-16	-0.452774	0.026	0.042	2.27031e-12	Down
38	Myeloid	P38_Myeloid	NDRG2	1.25752e-16	-2.374	0.011	0.047	2.27422e-12	Down
41	tumour	P41_tumour	ZNF592	1.25969e-16	-0.633183	0.005	0.013	2.27815e-12	Down
38	Fibroblast	P38_Fibroblast	NEDD4	1.26081e-16	-0.673074	0.017	0.028	2.28017e-12	Down
41	tumour	P41_tumour	MAPK6	1.26377e-16	0.185862	0.029	0.047	2.28553e-12	Up
38	Fibroblast	P38_Fibroblast	GOLGA8B	1.26556e-16	-0.581253	0.019	0.031	2.28876e-12	Down
61	tumour	P61_tumour	ASMTL	1.26671e-16	-0.23013	0.059	0.085	2.29085e-12	Down
41	tumour	P41_tumour	GFOD2	1.26888e-16	-0.137949	0.012	0.024	2.29477e-12	Down
41	tumour	P41_tumour	GLO1	1.27045e-16	-0.287428	0.008	0.018	2.2976e-12	Down
38	Fibroblast	P38_Fibroblast	LRRC14	1.27193e-16	-0.415731	0.028	0.042	2.30028e-12	Down
38	tumour	P38_tumour	PDRG1	1.2755e-16	-0.574084	0.033	0.062	2.30674e-12	Down
38	Fibroblast	P38_Fibroblast	KMT2C	1.27681e-16	-0.233803	0.105	0.132	2.30912e-12	Down
06	tumour	P06_tumour	ECT2	1.27714e-16	1.02797	0.263	0.175	2.30971e-12	Up
41	tumour	P41_tumour	OST4	1.27819e-16	0.148696	0.024	0.04	2.3116e-12	Up
61	tumour	P61_tumour	DAG1	1.27838e-16	0.744165	0.155	0.129	2.31194e-12	Up
41	tumour	P41_tumour	ZNF672	1.28297e-16	-0.450321	0.006	0.014	2.32025e-12	Down
67	tumour	P67_tumour	DHCR7	1.28371e-16	-1.15838	0.01	0.027	2.32159e-12	Down
41	tumour	P41_tumour	RIC1	1.28715e-16	0.131831	0.021	0.035	2.32782e-12	Up
38	tumour	P38_tumour	OTUD6B	1.28926e-16	-0.352378	0.051	0.087	2.33162e-12	Down
06	B	P06_B	FAM234B	1.29122e-16	-5.15947	0.011	0.4	2.33517e-12	Down
38	Fibroblast	P38_Fibroblast	STAT5B	1.29553e-16	-0.378717	0.048	0.066	2.34297e-12	Down
06	Fibroblast	P06_Fibroblast	NINL	1.29572e-16	-0.634647	0.011	0.033	2.34331e-12	Down
41	tumour	P41_tumour	CCM2	1.29867e-16	-0.175501	0.009	0.019	2.34864e-12	Down
41	tumour	P41_tumour	BLOC1S3	1.29938e-16	-0.328352	0.008	0.017	2.34993e-12	Down
38	tumour	P38_tumour	PPP1R7	1.29968e-16	-0.144561	0.101	0.154	2.35047e-12	Down
41	tumour	P41_tumour	SNX29	1.306e-16	-0.538453	0.005	0.013	2.3619e-12	Down
61	tumour	P61_tumour	GRPEL1	1.30836e-16	-0.37218	0.019	0.033	2.36618e-12	Down
61	tumour	P61_tumour	ABR	1.30898e-16	-0.839822	0.013	0.026	2.36729e-12	Down
06	Fibroblast	P06_Fibroblast	MBD4	1.31367e-16	-0.326077	0.02	0.048	2.37577e-12	Down
38	Fibroblast	P38_Fibroblast	MROH1	1.31684e-16	-0.360381	0.054	0.073	2.38151e-12	Down
41	tumour	P41_tumour	LAMP2	1.32024e-16	0.217083	0.042	0.063	2.38765e-12	Up
06	Fibroblast	P06_Fibroblast	RSRP1	1.32188e-16	0.188949	0.106	0.167	2.39062e-12	Up
06	Fibroblast	P06_Fibroblast	APC	1.32419e-16	-0.442491	0.014	0.039	2.39479e-12	Down
06	tumour	P06_tumour	CRIP1	1.32567e-16	-0.349588	0.823	0.754	2.39748e-12	Down
06	Fibroblast	P06_Fibroblast	PSMC1	1.32659e-16	-0.131869	0.019	0.047	2.39913e-12	Down
61	Fibroblast	P61_Fibroblast	F13A1	1.33237e-16	-2.70886	0.005	0.028	2.4096e-12	Down
38	tumour	P38_tumour	POLR2B	1.33328e-16	-0.130963	0.095	0.146	2.41124e-12	Down
61	tumour	P61_tumour	ATF1	1.33521e-16	-0.49766	0.021	0.037	2.41473e-12	Down
06	Endothelial	P06_Endothelial	NT5DC2	1.33553e-16	-1.33233	0.025	0.119	2.41531e-12	Down
41	tumour	P41_tumour	B3GALT6	1.33988e-16	-0.575708	0.004	0.011	2.42317e-12	Down
06	Fibroblast	P06_Fibroblast	UBTD1	1.34256e-16	-0.524215	0.01	0.031	2.42802e-12	Down
61	tumour	P61_tumour	SYT7	1.34307e-16	-0.691316	0.011	0.022	2.42894e-12	Down
61	tumour	P61_tumour	TRPM7	1.34717e-16	-0.234433	0.055	0.08	2.43636e-12	Down
06	tumour	P06_tumour	RNF152	1.34814e-16	-1.89092	0.02	0.072	2.43812e-12	Down
06	Endothelial	P06_Endothelial	PFN1	1.35192e-16	-0.38936	0.193	0.452	2.44495e-12	Down
38	Fibroblast	P38_Fibroblast	FLYWCH2	1.3523e-16	-0.588383	0.017	0.028	2.44563e-12	Down
61	plasmablasts	P61_plasmablasts	FOS	1.35327e-16	3.00198	0.214	0.038	2.44739e-12	Up
61	tumour	P61_tumour	RAB28	1.35357e-16	-0.331574	0.023	0.039	2.44792e-12	Down
61	tumour	P61_tumour	UHMK1	1.35392e-16	0.727491	0.165	0.14	2.44857e-12	Up
41	tumour	P41_tumour	EIF3G	1.35927e-16	0.181832	0.028	0.045	2.45824e-12	Up
06	Fibroblast	P06_Fibroblast	HES4	1.35974e-16	-0.367089	0.032	0.066	2.45909e-12	Down
38	normal breast tissue	P38_normal_breast_tissue	TMEM173	1.36343e-16	1.40857	0.181	0.059	2.46576e-12	Up
61	tumour	P61_tumour	TAF6	1.37601e-16	-0.41276	0.025	0.041	2.48851e-12	Down
06	tumour	P06_tumour	KLRG2	1.37869e-16	-2.32034	0.009	0.051	2.49336e-12	Down
61	tumour	P61_tumour	AEN	1.38985e-16	-0.930023	0.007	0.017	2.51353e-12	Down
61	tumour	P61_tumour	SERBP1	1.39001e-16	-0.157458	0.056	0.081	2.51383e-12	Down
38	tumour	P38_tumour	NOL3	1.39053e-16	-0.412165	0.05	0.085	2.51478e-12	Down
41	tumour	P41_tumour	FBXW5	1.3908e-16	-0.253306	0.009	0.019	2.51527e-12	Down
06	Fibroblast	P06_Fibroblast	EIF4A2	1.39899e-16	0.102176	0.064	0.11	2.53007e-12	Up
38	tumour	P38_tumour	ZNF131	1.40427e-16	-0.352091	0.048	0.083	2.53962e-12	Down
61	tumour	P61_tumour	PARD6G	1.40781e-16	-1.06593	0.005	0.013	2.54602e-12	Down
38	tumour	P38_tumour	MEGF8	1.41311e-16	-0.326151	0.036	0.067	2.55561e-12	Down
38	tumour	P38_tumour	CENPM	1.42083e-16	-0.671523	0.017	0.038	2.56957e-12	Down
38	Fibroblast	P38_Fibroblast	TSR1	1.4216e-16	-0.443685	0.021	0.033	2.57096e-12	Down
06	tumour	P06_tumour	LAMA4	1.42714e-16	-1.98025	0.056	0.126	2.58098e-12	Down
61	tumour	P61_tumour	ACSS2	1.43441e-16	-0.36243	0.031	0.049	2.59414e-12	Down
61	Fibroblast	P61_Fibroblast	COL15A1	1.43492e-16	0.267963	0.093	0.05	2.59505e-12	Up
61	tumour	P61_tumour	WDR4	1.43667e-16	-0.264953	0.019	0.034	2.59822e-12	Down
61	tumour	P61_tumour	HERC5	1.43702e-16	-1.05242	0.009	0.02	2.59885e-12	Down
38	tumour	P38_tumour	TEDC1	1.43948e-16	-0.469755	0.032	0.061	2.60329e-12	Down
38	Fibroblast	P38_Fibroblast	TCF25	1.43986e-16	-0.245716	0.115	0.143	2.60399e-12	Down
38	tumour	P38_tumour	NUSAP1	1.44599e-16	-0.840957	0.016	0.037	2.61508e-12	Down
38	Fibroblast	P38_Fibroblast	NDRG2	1.44635e-16	-1.01958	0.016	0.026	2.61573e-12	Down
41	tumour	P41_tumour	SPATC1L	1.44721e-16	-0.182742	0.011	0.022	2.61727e-12	Down
61	tumour	P61_tumour	NAF1	1.45436e-16	-0.658347	0.006	0.015	2.63021e-12	Down
06	Fibroblast	P06_Fibroblast	NAALADL2	1.45447e-16	-0.555354	0.02	0.047	2.63041e-12	Down
41	tumour	P41_tumour	EIF3A	1.45903e-16	0.340895	0.079	0.111	2.63866e-12	Up
38	tumour	P38_tumour	ARL8B	1.45905e-16	-0.214114	0.069	0.111	2.63868e-12	Down
61	tumour	P61_tumour	GTDC1	1.46117e-16	-1.28216	0.006	0.014	2.64252e-12	Down
06	Fibroblast	P06_Fibroblast	SEC24C	1.46294e-16	-0.246464	0.032	0.066	2.64573e-12	Down
38	Fibroblast	P38_Fibroblast	TMEM8B	1.46575e-16	-0.534596	0.024	0.037	2.65081e-12	Down
41	tumour	P41_tumour	TTC23L	1.46929e-16	-0.477026	0.004	0.011	2.65722e-12	Down
61	Fibroblast	P61_Fibroblast	IL1RN	1.47059e-16	2.3728	0.018	0.002	2.65955e-12	Up
38	tumour	P38_tumour	ACYP2	1.47091e-16	-0.101932	0.084	0.132	2.66015e-12	Down
38	tumour	P38_tumour	TRMT13	1.47347e-16	-0.306825	0.055	0.092	2.66477e-12	Down
06	Fibroblast	P06_Fibroblast	IP6K1	1.47496e-16	-0.238027	0.02	0.048	2.66746e-12	Down
38	tumour	P38_tumour	TRMT44	1.48769e-16	-0.477808	0.038	0.07	2.69049e-12	Down
06	Fibroblast	P06_Fibroblast	SF3A3	1.49809e-16	-0.158652	0.02	0.048	2.70929e-12	Down
38	Fibroblast	P38_Fibroblast	PGRMC1	1.49935e-16	-0.380813	0.051	0.069	2.71158e-12	Down
41	tumour	P41_tumour	TRERF1	1.50003e-16	-0.422907	0.007	0.016	2.71281e-12	Down
06	tumour	P06_tumour	MFGE8	1.50414e-16	-1.84559	0.037	0.1	2.72024e-12	Down
06	Endothelial	P06_Endothelial	ILF3	1.50786e-16	-0.848905	0.074	0.23	2.72697e-12	Down
41	tumour	P41_tumour	CMC4	1.5091e-16	0.143663	0.022	0.036	2.72921e-12	Up
41	tumour	P41_tumour	UXT	1.51728e-16	0.216112	0.034	0.052	2.744e-12	Up
38	T	P38_T	TRAC	1.51808e-16	0.390193	0.466	0.267	2.74545e-12	Up
38	tumour	P38_tumour	ZNF514	1.51972e-16	-0.455689	0.033	0.062	2.74841e-12	Down
61	Fibroblast	P61_Fibroblast	PDGFRA	1.52139e-16	0.729285	0.053	0.022	2.75143e-12	Up
38	tumour	P38_tumour	NSUN6	1.52621e-16	-0.147683	0.104	0.157	2.76016e-12	Down
61	tumour	P61_tumour	CDKAL1	1.52652e-16	-0.193005	0.031	0.049	2.76072e-12	Down
41	tumour	P41_tumour	LRSAM1	1.52691e-16	-0.371999	0.007	0.015	2.76142e-12	Down
06	Fibroblast	P06_Fibroblast	ACIN1	1.52808e-16	-0.20274	0.035	0.07	2.76353e-12	Down
06	Fibroblast	P06_Fibroblast	CTPS2	1.53022e-16	-0.37105	0.02	0.049	2.7674e-12	Down
06	Endothelial	P06_Endothelial	DYRK2	1.53608e-16	-0.866029	0.036	0.148	2.77799e-12	Down
38	Fibroblast	P38_Fibroblast	EBP	1.54274e-16	-0.621064	0.013	0.022	2.79004e-12	Down
38	tumour	P38_tumour	KLHL36	1.54581e-16	-0.261793	0.038	0.07	2.7956e-12	Down
38	B	P38_B	TMSB10	1.54744e-16	0.896495	0.762	0.502	2.79854e-12	Up
61	tumour	P61_tumour	PSMD13	1.55061e-16	-0.152629	0.062	0.088	2.80429e-12	Down
61	tumour	P61_tumour	NDUFA2	1.55148e-16	0.516539	0.251	0.231	2.80586e-12	Up
06	Fibroblast	P06_Fibroblast	RAD50	1.55915e-16	-0.620984	0.016	0.041	2.81973e-12	Down
38	Fibroblast	P38_Fibroblast	RBFA	1.56027e-16	-0.399285	0.022	0.034	2.82175e-12	Down
61	tumour	P61_tumour	ZNF100	1.5634e-16	-1.11422	0.004	0.011	2.82741e-12	Down
06	Fibroblast	P06_Fibroblast	CLN3	1.56365e-16	-0.336196	0.032	0.066	2.82786e-12	Down
61	tumour	P61_tumour	PIBF1	1.5716e-16	-0.356725	0.016	0.03	2.84224e-12	Down
38	Fibroblast	P38_Fibroblast	GIMAP6	1.57886e-16	1.09089	0.017	0.008	2.85537e-12	Up
06	Fibroblast	P06_Fibroblast	MED14	1.59041e-16	-0.498088	0.025	0.055	2.87625e-12	Down
38	tumour	P38_tumour	C4orf47	1.59836e-16	-0.613282	0.022	0.046	2.89063e-12	Down
61	Fibroblast	P61_Fibroblast	HIST1H2AC	1.60093e-16	1.18459	0.039	0.014	2.89528e-12	Up
61	Myeloid	P61_Myeloid	ID2	1.60823e-16	0.697357	0.122	0.058	2.90848e-12	Up
61	tumour	P61_tumour	MSANTD4	1.60859e-16	-0.99092	0.007	0.016	2.90914e-12	Down
41	tumour	P41_tumour	CAMKMT	1.61098e-16	-0.166736	0.01	0.021	2.91345e-12	Down
67	tumour	P67_tumour	MAGT1	1.61186e-16	-1.07687	0.019	0.041	2.91505e-12	Down
38	tumour	P38_tumour	MAPK7	1.61531e-16	-0.399932	0.048	0.082	2.92128e-12	Down
38	tumour	P38_tumour	SENP8	1.62395e-16	-0.596379	0.022	0.046	2.93691e-12	Down
61	tumour	P61_tumour	SFT2D3	1.63122e-16	-1.09072	0.005	0.013	2.95007e-12	Down
38	Fibroblast	P38_Fibroblast	GLIS2	1.63718e-16	-0.35111	0.041	0.057	2.96083e-12	Down
06	Fibroblast	P06_Fibroblast	SLC4A2	1.64844e-16	-0.235005	0.032	0.066	2.9812e-12	Down
41	tumour	P41_tumour	ZNF483	1.65122e-16	-0.135711	0.012	0.023	2.98624e-12	Down
67	tumour	P67_tumour	BATF	1.6519e-16	-1.55821	0.005	0.018	2.98746e-12	Down
38	Fibroblast	P38_Fibroblast	SLC4A3	1.65488e-16	-0.711252	0.009	0.017	2.99286e-12	Down
06	Fibroblast	P06_Fibroblast	CD99L2	1.6576e-16	-0.654184	0.011	0.034	2.99777e-12	Down
06	tumour	P06_tumour	TMEM175	1.66337e-16	0.790274	0.345	0.252	3.00821e-12	Up
06	Endothelial	P06_Endothelial	CLK1	1.66395e-16	-0.444985	0.09	0.263	3.00925e-12	Down
61	Fibroblast	P61_Fibroblast	CYP51A1	1.66497e-16	1.43589	0.049	0.02	3.01109e-12	Up
38	normal breast tissue	P38_normal_breast_tissue	MMP14	1.66846e-16	0.562303	0.387	0.197	3.01742e-12	Up
61	tumour	P61_tumour	CSNK1G3	1.67469e-16	-0.362965	0.025	0.042	3.02868e-12	Down
06	Endothelial	P06_Endothelial	PLXND1	1.67625e-16	-0.463842	0.236	0.507	3.0315e-12	Down
38	Fibroblast	P38_Fibroblast	USP54	1.67689e-16	-0.63794	0.016	0.026	3.03266e-12	Down
06	Fibroblast	P06_Fibroblast	LLGL2	1.68143e-16	-0.747115	0.02	0.047	3.04087e-12	Down
38	tumour	P38_tumour	SPI1	1.70066e-16	1.20985	0.104	0.066	3.07565e-12	Up
06	Fibroblast	P06_Fibroblast	TPSG1	1.70168e-16	-1.23385	0.005	0.022	3.07749e-12	Down
38	tumour	P38_tumour	ACADSB	1.70456e-16	-0.181688	0.154	0.219	3.08271e-12	Down
06	Fibroblast	P06_Fibroblast	FAM168A	1.70692e-16	-0.279518	0.049	0.089	3.08697e-12	Down
06	Fibroblast	P06_Fibroblast	TMEM147	1.70878e-16	-0.108439	0.029	0.061	3.09032e-12	Down
38	tumour	P38_tumour	ARNT	1.71507e-16	-0.13739	0.121	0.18	3.10171e-12	Down
06	tumour	P06_tumour	CDH1	1.72609e-16	0.409267	0.628	0.524	3.12164e-12	Up
06	Fibroblast	P06_Fibroblast	SLC52A2	1.72982e-16	-0.208245	0.019	0.046	3.12838e-12	Down
61	tumour	P61_tumour	ANXA2	1.73306e-16	-0.231216	0.176	0.223	3.13424e-12	Down
38	tumour	P38_tumour	GATB	1.74102e-16	-0.678116	0.019	0.042	3.14864e-12	Down
41	tumour	P41_tumour	TRPV1	1.74203e-16	-0.468535	0.005	0.013	3.15046e-12	Down
06	Endothelial	P06_Endothelial	WSB1	1.74591e-16	-0.351994	0.153	0.381	3.15747e-12	Down
38	Fibroblast	P38_Fibroblast	PDS5A	1.74882e-16	-0.645725	0.014	0.025	3.16275e-12	Down
41	tumour	P41_tumour	MCAT	1.75552e-16	-0.167161	0.011	0.021	3.17486e-12	Down
61	Fibroblast	P61_Fibroblast	MGAT4A	1.76132e-16	0.57858	0.107	0.061	3.18534e-12	Up
61	tumour	P61_tumour	PLOD3	1.76143e-16	-0.386956	0.024	0.04	3.18555e-12	Down
06	Fibroblast	P06_Fibroblast	ABR	1.76274e-16	-0.106759	0.025	0.056	3.18792e-12	Down
61	tumour	P61_tumour	ANKRD28	1.7642e-16	-0.141858	0.038	0.059	3.19056e-12	Down
61	Myeloid	P61_Myeloid	HIGD1A	1.76493e-16	1.89751	0.062	0.017	3.19188e-12	Up
38	tumour	P38_tumour	ATP6AP1L	1.76791e-16	-0.509676	0.032	0.061	3.19727e-12	Down
38	Fibroblast	P38_Fibroblast	CXCL16	1.76868e-16	0.673091	0.053	0.037	3.19866e-12	Up
06	Fibroblast	P06_Fibroblast	ASMTL	1.77056e-16	-0.337462	0.02	0.048	3.20207e-12	Down
06	Fibroblast	P06_Fibroblast	RTCB	1.77264e-16	-0.215192	0.034	0.068	3.20581e-12	Down
61	Fibroblast	P61_Fibroblast	CDK4	1.77758e-16	0.850518	0.069	0.033	3.21475e-12	Up
41	tumour	P41_tumour	MPV17	1.7825e-16	0.248719	0.044	0.066	3.22366e-12	Up
61	tumour	P61_tumour	CCDC120	1.78562e-16	-0.494137	0.027	0.044	3.2293e-12	Down
06	Fibroblast	P06_Fibroblast	ZNF507	1.78697e-16	-0.250429	0.02	0.049	3.23174e-12	Down
61	tumour	P61_tumour	DARS	1.79239e-16	-0.311164	0.039	0.06	3.24154e-12	Down
61	Fibroblast	P61_Fibroblast	RWDD1	1.80138e-16	0.898194	0.052	0.022	3.25779e-12	Up
38	tumour	P38_tumour	CCDC84	1.80663e-16	-0.303583	0.059	0.097	3.2673e-12	Down
38	tumour	P38_tumour	LETMD1	1.80744e-16	-0.196336	0.07	0.113	3.26875e-12	Down
38	tumour	P38_tumour	ZNF562	1.81797e-16	-0.173758	0.064	0.105	3.28779e-12	Down
61	tumour	P61_tumour	ANKRD27	1.8279e-16	-0.273764	0.034	0.053	3.30575e-12	Down
06	Fibroblast	P06_Fibroblast	MLYCD	1.83244e-16	-0.323581	0.011	0.033	3.31396e-12	Down
38	tumour	P38_tumour	PPID	1.84016e-16	-0.257458	0.048	0.083	3.32793e-12	Down
06	Endothelial	P06_Endothelial	FHOD1	1.84046e-16	-1.60654	0.009	0.07	3.32847e-12	Down
38	tumour	P38_tumour	PHRF1	1.84443e-16	-0.179392	0.091	0.139	3.33566e-12	Down
06	Fibroblast	P06_Fibroblast	POLG	1.84603e-16	-0.31128	0.015	0.04	3.33854e-12	Down
06	Fibroblast	P06_Fibroblast	PLPP5	1.84653e-16	-0.464618	0.025	0.056	3.33946e-12	Down
06	Endothelial	P06_Endothelial	APBB2	1.84871e-16	-0.312224	0.057	0.196	3.3434e-12	Down
38	Fibroblast	P38_Fibroblast	CUEDC1	1.84912e-16	-0.263647	0.036	0.051	3.34414e-12	Down
38	tumour	P38_tumour	RTKN	1.86234e-16	-0.210292	0.081	0.127	3.36804e-12	Down
41	tumour	P41_tumour	ZBTB47	1.86633e-16	-0.321324	0.008	0.017	3.37525e-12	Down
41	tumour	P41_tumour	DSN1	1.86853e-16	-0.341508	0.007	0.015	3.37923e-12	Down
38	Fibroblast	P38_Fibroblast	SLAMF8	1.86961e-16	0.95716	0.027	0.015	3.38119e-12	Up
41	tumour	P41_tumour	KIAA2026	1.87373e-16	0.126427	0.025	0.04	3.38865e-12	Up
06	Fibroblast	P06_Fibroblast	LRBA	1.87517e-16	-0.353882	0.03	0.063	3.39125e-12	Down
06	Fibroblast	P06_Fibroblast	GRPR	1.87696e-16	-9.70036	0	0.01	3.39448e-12	Down
38	tumour	P38_tumour	IPO11	1.87698e-16	-0.336685	0.033	0.062	3.39451e-12	Down
61	tumour	P61_tumour	MORC3	1.87984e-16	-0.192309	0.067	0.094	3.39969e-12	Down
38	tumour	P38_tumour	ANKMY2	1.88384e-16	-0.548571	0.022	0.046	3.40693e-12	Down
41	tumour	P41_tumour	NSMCE1	1.88647e-16	0.22456	0.032	0.05	3.41168e-12	Up
06	Fibroblast	P06_Fibroblast	CPSF1	1.88742e-16	-0.535355	0.019	0.046	3.4134e-12	Down
61	Fibroblast	P61_Fibroblast	UBE2L3	1.88742e-16	1.23694	0.043	0.016	3.41341e-12	Up
41	tumour	P41_tumour	RIOK3	1.88747e-16	0.128426	0.03	0.047	3.4135e-12	Up
41	tumour	P41_tumour	ERH	1.88966e-16	0.205103	0.037	0.057	3.41745e-12	Up
06	Endothelial	P06_Endothelial	COL4A5	1.89926e-16	-1.73673	0.008	0.067	3.43481e-12	Down
06	tumour	P06_tumour	ACACA	1.90033e-16	-0.649365	0.266	0.396	3.43675e-12	Down
06	tumour	P06_tumour	TM9SF2	1.90137e-16	0.455751	0.564	0.474	3.43863e-12	Up
41	tumour	P41_tumour	C4orf48	1.90328e-16	-0.426562	0.007	0.015	3.44208e-12	Down
06	tumour	P06_tumour	DOCK4	1.9034e-16	-1.42653	0.087	0.172	3.4423e-12	Down
06	Fibroblast	P06_Fibroblast	FAM83F	1.90514e-16	-1.64824	0.006	0.024	3.44545e-12	Down
38	tumour	P38_tumour	WDR46	1.91147e-16	-0.159337	0.101	0.153	3.45689e-12	Down
06	tumour	P06_tumour	PGM2L1	1.91244e-16	-2.48949	0.008	0.048	3.45865e-12	Down
41	tumour	P41_tumour	ALG2	1.9137e-16	0.112655	0.024	0.039	3.46094e-12	Up
38	tumour	P38_tumour	TMEM199	1.91414e-16	-0.280243	0.045	0.078	3.46172e-12	Down
06	Fibroblast	P06_Fibroblast	CLDN7	1.91731e-16	-0.863657	0.015	0.039	3.46746e-12	Down
61	Fibroblast	P61_Fibroblast	METTL9	1.91813e-16	0.583431	0.094	0.051	3.46893e-12	Up
61	tumour	P61_tumour	SHB	1.92345e-16	-0.272953	0.046	0.069	3.47855e-12	Down
38	tumour	P38_tumour	ZNF717	1.92612e-16	-0.236816	0.054	0.09	3.48339e-12	Down
61	Myeloid	P61_Myeloid	IFNGR2	1.92716e-16	0.47086	0.174	0.096	3.48528e-12	Up
41	tumour	P41_tumour	ZNF14	1.93592e-16	-0.379598	0.007	0.016	3.50112e-12	Down
41	tumour	P41_tumour	ST6GALNAC2	1.93799e-16	0.133684	0.022	0.037	3.50486e-12	Up
38	tumour	P38_tumour	PRMT9	1.942e-16	-0.382867	0.03	0.057	3.51211e-12	Down
38	Fibroblast	P38_Fibroblast	CDC42SE1	1.94999e-16	-0.192342	0.093	0.118	3.52655e-12	Down
06	Fibroblast	P06_Fibroblast	APBB1IP	1.95687e-16	0.121695	0.034	0.069	3.539e-12	Up
06	tumour	P06_tumour	NEIL1	1.95935e-16	-0.820186	0.145	0.254	3.54348e-12	Down
06	Fibroblast	P06_Fibroblast	ACLY	1.97137e-16	-0.828989	0.015	0.039	3.56522e-12	Down
06	Endothelial	P06_Endothelial	SERPINH1	1.97194e-16	-0.495012	0.106	0.293	3.56625e-12	Down
41	tumour	P41_tumour	TNIP1	1.99209e-16	0.132121	0.025	0.041	3.60269e-12	Up
61	tumour	P61_tumour	PGM3	1.99605e-16	-0.212781	0.055	0.08	3.60986e-12	Down
38	tumour	P38_tumour	MDH2	2.01591e-16	-0.170273	0.08	0.126	3.64577e-12	Down
38	Fibroblast	P38_Fibroblast	ENG	2.02457e-16	0.48972	0.1	0.079	3.66144e-12	Up
38	tumour	P38_tumour	PCBP1	2.02971e-16	-0.365206	0.039	0.07	3.67073e-12	Down
06	Fibroblast	P06_Fibroblast	BRD7	2.03129e-16	-0.232353	0.039	0.076	3.6736e-12	Down
38	tumour	P38_tumour	PUS10	2.03309e-16	-0.845971	0.014	0.034	3.67684e-12	Down
06	tumour	P06_tumour	RBM25	2.03368e-16	-0.66497	0.444	0.547	3.67791e-12	Down
38	tumour	P38_tumour	MYADM	2.03384e-16	-0.132327	0.092	0.141	3.67821e-12	Down
61	tumour	P61_tumour	DPH5	2.03533e-16	-0.434883	0.024	0.04	3.6809e-12	Down
38	Fibroblast	P38_Fibroblast	FAM172A	2.03753e-16	-0.393373	0.032	0.047	3.68488e-12	Down
06	Fibroblast	P06_Fibroblast	SEPTIN10	2.04239e-16	-0.497472	0.014	0.039	3.69367e-12	Down
41	tumour	P41_tumour	NAA35	2.04338e-16	-0.156284	0.011	0.022	3.69546e-12	Down
41	tumour	P41_tumour	CRADD	2.04472e-16	-0.259148	0.007	0.016	3.69788e-12	Down
61	tumour	P61_tumour	ARHGAP10	2.05505e-16	-0.97985	0.005	0.014	3.71656e-12	Down
38	tumour	P38_tumour	UNG	2.05706e-16	-0.427862	0.031	0.059	3.72019e-12	Down
06	Fibroblast	P06_Fibroblast	N4BP1	2.05759e-16	-0.32369	0.023	0.052	3.72116e-12	Down
41	tumour	P41_tumour	CCHCR1	2.06774e-16	-0.261048	0.007	0.015	3.73951e-12	Down
61	tumour	P61_tumour	CDC42EP4	2.07408e-16	-0.4887	0.012	0.024	3.75097e-12	Down
61	Fibroblast	P61_Fibroblast	TOMM5	2.07911e-16	0.946293	0.059	0.026	3.76007e-12	Up
38	Fibroblast	P38_Fibroblast	DDX39B	2.08951e-16	-0.519509	0.03	0.045	3.77888e-12	Down
38	Fibroblast	P38_Fibroblast	TAF15	2.09447e-16	-0.512246	0.023	0.036	3.78784e-12	Down
61	Fibroblast	P61_Fibroblast	SLC9A3R1	2.10298e-16	0.381495	0.137	0.084	3.80324e-12	Up
38	Fibroblast	P38_Fibroblast	TCTEX1D2	2.10595e-16	-0.726286	0.01	0.019	3.80861e-12	Down
06	Myeloid	P06_Myeloid	TGFBR1	2.10597e-16	-1.63348	0.037	0.17	3.80865e-12	Down
38	tumour	P38_tumour	MCPH1	2.1082e-16	-0.243336	0.056	0.093	3.81268e-12	Down
38	Fibroblast	P38_Fibroblast	PI4K2B	2.11117e-16	0.959703	0.038	0.024	3.81804e-12	Up
41	tumour	P41_tumour	ACP2	2.11785e-16	-0.194916	0.011	0.022	3.83013e-12	Down
61	tumour	P61_tumour	ELP3	2.11787e-16	-0.514122	0.015	0.028	3.83016e-12	Down
61	tumour	P61_tumour	GCC1	2.12327e-16	-0.752314	0.01	0.021	3.83994e-12	Down
41	tumour	P41_tumour	NAA80	2.12707e-16	-0.598618	0.004	0.011	3.8468e-12	Down
41	tumour	P41_tumour	SAP25	2.12891e-16	-0.473839	0.006	0.014	3.85013e-12	Down
06	Fibroblast	P06_Fibroblast	SPCS1	2.13162e-16	0.115482	0.065	0.112	3.85504e-12	Up
38	Fibroblast	P38_Fibroblast	PFKM	2.14116e-16	-0.418291	0.03	0.045	3.8723e-12	Down
61	tumour	P61_tumour	NIP7	2.14211e-16	-0.724084	0.01	0.021	3.874e-12	Down
61	tumour	P61_tumour	CDC27	2.14311e-16	-0.434262	0.032	0.05	3.87581e-12	Down
38	tumour	P38_tumour	SNAPC1	2.15057e-16	-0.847831	0.015	0.036	3.8893e-12	Down
38	Fibroblast	P38_Fibroblast	MGAT4A	2.15073e-16	0.624288	0.068	0.05	3.88959e-12	Up
61	tumour	P61_tumour	COX10	2.1529e-16	-0.564689	0.017	0.031	3.89352e-12	Down
06	T	P06_T	OR6P1	2.1592e-16	-12.4634	0	0.032	3.90491e-12	Down
06	T	P06_T	DUSP27	2.1592e-16	-12.4871	0	0.032	3.90491e-12	Down
06	T	P06_T	APOB	2.1592e-16	-12.6123	0	0.032	3.90491e-12	Down
06	T	P06_T	IQCF2	2.1592e-16	-12.2355	0	0.032	3.90491e-12	Down
06	T	P06_T	PRDM9	2.1592e-16	-12.4516	0	0.032	3.90491e-12	Down
06	T	P06_T	HIST1H2BA	2.1592e-16	-11.9387	0	0.032	3.90491e-12	Down
06	T	P06_T	TRIM10	2.1592e-16	-11.1149	0	0.032	3.90491e-12	Down
06	T	P06_T	ADGRF4	2.1592e-16	-12.6932	0	0.032	3.90491e-12	Down
06	T	P06_T	AMPH	2.1592e-16	-11.9387	0	0.032	3.90491e-12	Down
06	T	P06_T	ZMAT4	2.1592e-16	-12.6932	0	0.032	3.90491e-12	Down
06	T	P06_T	TACR2	2.1592e-16	-12.2761	0	0.032	3.90491e-12	Down
06	T	P06_T	BTBD16	2.1592e-16	-12.4634	0	0.032	3.90491e-12	Down
06	T	P06_T	OR5AK2	2.1592e-16	-12.6123	0	0.032	3.90491e-12	Down
06	T	P06_T	PDX1	2.1592e-16	-12.6123	0	0.032	3.90491e-12	Down
06	T	P06_T	DHRS2	2.1592e-16	-11.9306	0	0.032	3.90491e-12	Down
06	T	P06_T	CITED1	2.1592e-16	-11.9387	0	0.032	3.90491e-12	Down
61	tumour	P61_tumour	ABCC12	2.17244e-16	1.46936	0.053	0.033	3.92886e-12	Up
38	tumour	P38_tumour	MYO18A	2.17775e-16	-0.20407	0.075	0.119	3.93845e-12	Down
38	tumour	P38_tumour	RRAGA	2.17803e-16	-0.200356	0.056	0.094	3.93897e-12	Down
61	tumour	P61_tumour	MUSTN1	2.17965e-16	-0.984385	0.005	0.013	3.94189e-12	Down
38	tumour	P38_tumour	NUP188	2.18589e-16	-0.251552	0.07	0.112	3.95318e-12	Down
38	tumour	P38_tumour	IQGAP1	2.19586e-16	-0.222407	0.067	0.108	3.97121e-12	Down
38	Fibroblast	P38_Fibroblast	MPI	2.19679e-16	-0.721622	0.011	0.02	3.9729e-12	Down
61	tumour	P61_tumour	GHDC	2.20064e-16	-0.536797	0.018	0.033	3.97986e-12	Down
06	Fibroblast	P06_Fibroblast	AGPAT4	2.20074e-16	-0.27487	0.015	0.041	3.98003e-12	Down
41	tumour	P41_tumour	AP4M1	2.20649e-16	-0.189793	0.012	0.023	3.99044e-12	Down
38	Fibroblast	P38_Fibroblast	PACSIN3	2.20655e-16	-0.881064	0.008	0.016	3.99055e-12	Down
06	Fibroblast	P06_Fibroblast	MAPK6	2.21533e-16	-0.144019	0.025	0.055	4.00642e-12	Down
41	tumour	P41_tumour	ARHGEF5	2.22658e-16	-0.141397	0.01	0.02	4.02677e-12	Down
38	tumour	P38_tumour	RFLNB	2.2268e-16	-0.720072	0.016	0.036	4.02717e-12	Down
61	tumour	P61_tumour	CD9	2.22793e-16	-0.164971	0.391	0.47	4.02921e-12	Down
61	tumour	P61_tumour	ZNF17	2.23354e-16	-1.04319	0.007	0.016	4.03936e-12	Down
61	Fibroblast	P61_Fibroblast	CACNA1H	2.2341e-16	-2.90051	0.009	0.035	4.04037e-12	Down
41	tumour	P41_tumour	ZNF563	2.23861e-16	-0.209499	0.009	0.019	4.04853e-12	Down
06	Endothelial	P06_Endothelial	LAPTM4B	2.24046e-16	-0.77241	0.054	0.189	4.05188e-12	Down
06	Fibroblast	P06_Fibroblast	FAM219B	2.25797e-16	-0.31641	0.02	0.048	4.08353e-12	Down
41	tumour	P41_tumour	YWHAG	2.27053e-16	0.143501	0.025	0.041	4.10625e-12	Up
06	Fibroblast	P06_Fibroblast	USP54	2.27206e-16	-0.981503	0.009	0.03	4.10903e-12	Down
61	tumour	P61_tumour	TTC27	2.27347e-16	-0.507786	0.019	0.034	4.11157e-12	Down
38	tumour	P38_tumour	CTNNAL1	2.27473e-16	-0.386022	0.036	0.066	4.11385e-12	Down
06	Fibroblast	P06_Fibroblast	MAFB	2.27845e-16	0.439224	0.078	0.13	4.12058e-12	Up
41	tumour	P41_tumour	RABGGTA	2.27923e-16	-0.342226	0.008	0.017	4.12198e-12	Down
41	tumour	P41_tumour	FRS3	2.28268e-16	-0.514261	0.005	0.012	4.12822e-12	Down
38	tumour	P38_tumour	IWS1	2.28462e-16	-0.187301	0.091	0.139	4.13173e-12	Down
38	tumour	P38_tumour	KCND2	2.29188e-16	-1.29248	0.005	0.018	4.14487e-12	Down
41	tumour	P41_tumour	COL5A1	2.29944e-16	-0.335204	0.012	0.024	4.15853e-12	Down
61	tumour	P61_tumour	TTLL5	2.30174e-16	-0.135182	0.087	0.119	4.1627e-12	Down
06	Fibroblast	P06_Fibroblast	PSEN2	2.30762e-16	-1.00239	0.009	0.03	4.17334e-12	Down
41	tumour	P41_tumour	CDR2L	2.31004e-16	-0.348468	0.008	0.017	4.17771e-12	Down
41	tumour	P41_tumour	APMAP	2.31167e-16	0.210163	0.041	0.062	4.18066e-12	Up
38	tumour	P38_tumour	CDC42BPG	2.3119e-16	-0.323676	0.059	0.097	4.18107e-12	Down
41	tumour	P41_tumour	GLYCTK	2.31451e-16	-0.826416	0.003	0.01	4.18579e-12	Down
38	Fibroblast	P38_Fibroblast	ARHGEF16	2.31466e-16	-0.947254	0.008	0.015	4.18607e-12	Down
61	tumour	P61_tumour	IGIP	2.31525e-16	-0.169456	0.036	0.055	4.18713e-12	Down
38	Myeloid	P38_Myeloid	CD300E	2.32105e-16	5.04178	0.084	0.003	4.19762e-12	Up
41	tumour	P41_tumour	ST3GAL4	2.32307e-16	-0.130088	0.008	0.018	4.20128e-12	Down
06	Myeloid	P06_Myeloid	DOCK4	2.32704e-16	-2.26672	0.04	0.175	4.20844e-12	Down
38	tumour	P38_tumour	TRUB1	2.33451e-16	-0.175845	0.078	0.123	4.22197e-12	Down
06	Fibroblast	P06_Fibroblast	ENGASE	2.33743e-16	-0.213878	0.023	0.052	4.22724e-12	Down
38	Fibroblast	P38_Fibroblast	TMEM120B	2.35034e-16	-0.689962	0.015	0.025	4.25059e-12	Down
67	Fibroblast	P67_Fibroblast	CCN1	2.35226e-16	1.34384	0.109	0.037	4.25407e-12	Up
61	tumour	P61_tumour	DCAF13	2.37809e-16	-0.475735	0.023	0.039	4.30077e-12	Down
41	tumour	P41_tumour	AGO1	2.38076e-16	-0.118494	0.012	0.023	4.3056e-12	Down
41	tumour	P41_tumour	PARP3	2.38675e-16	-0.229952	0.009	0.018	4.31645e-12	Down
06	Myeloid	P06_Myeloid	MCL1	2.39841e-16	2.26272	0.51	0.228	4.33753e-12	Up
38	tumour	P38_tumour	GIN1	2.40009e-16	-0.84118	0.014	0.033	4.34056e-12	Down
61	tumour	P61_tumour	COQ6	2.40057e-16	-0.299933	0.022	0.038	4.34143e-12	Down
41	tumour	P41_tumour	ZNF782	2.40368e-16	-0.358928	0.006	0.014	4.34706e-12	Down
38	tumour	P38_tumour	SLC29A2	2.40606e-16	-0.785444	0.024	0.049	4.35135e-12	Down
06	tumour	P06_tumour	IRF9	2.40913e-16	-0.859648	0.151	0.257	4.35692e-12	Down
41	tumour	P41_tumour	ZFYVE27	2.41061e-16	-0.300509	0.008	0.017	4.35958e-12	Down
06	Fibroblast	P06_Fibroblast	NAP1L4	2.41116e-16	-0.11791	0.043	0.081	4.36059e-12	Down
06	Fibroblast	P06_Fibroblast	CD58	2.41821e-16	-0.354525	0.02	0.048	4.37333e-12	Down
38	normal breast tissue	P38_normal_breast_tissue	JUNB	2.41873e-16	0.677941	0.438	0.246	4.37427e-12	Up
38	Fibroblast	P38_Fibroblast	KIF16B	2.4247e-16	-0.429973	0.036	0.052	4.38507e-12	Down
06	Fibroblast	P06_Fibroblast	LPCAT1	2.42507e-16	-0.197694	0.021	0.049	4.38574e-12	Down
41	tumour	P41_tumour	ZNF140	2.42871e-16	-0.175364	0.01	0.02	4.39231e-12	Down
61	tumour	P61_tumour	MOCS2	2.43171e-16	0.60898	0.239	0.219	4.39774e-12	Up
06	Fibroblast	P06_Fibroblast	MYO18A	2.44498e-16	-0.298486	0.016	0.042	4.42174e-12	Down
38	Fibroblast	P38_Fibroblast	FBLN1	2.44825e-16	-0.156339	0.206	0.243	4.42766e-12	Down
06	Endothelial	P06_Endothelial	SLC5A5	2.44915e-16	-4.23415	0.002	0.037	4.42929e-12	Down
06	Fibroblast	P06_Fibroblast	DSTN	2.45104e-16	0.467456	0.143	0.218	4.43271e-12	Up
38	tumour	P38_tumour	YWHAQ	2.45716e-16	-0.128183	0.105	0.158	4.44378e-12	Down
06	Fibroblast	P06_Fibroblast	PHACTR4	2.4625e-16	-0.308049	0.021	0.049	4.45343e-12	Down
38	tumour	P38_tumour	TCTA	2.46261e-16	-0.333506	0.05	0.085	4.45363e-12	Down
61	tumour	P61_tumour	FAM107B	2.46337e-16	-0.2863	0.064	0.091	4.455e-12	Down
41	tumour	P41_tumour	GCA	2.46697e-16	-0.441595	0.006	0.014	4.46151e-12	Down
41	tumour	P41_tumour	STX7	2.46993e-16	-0.268833	0.008	0.018	4.46686e-12	Down
06	Endothelial	P06_Endothelial	COL16A1	2.47358e-16	-1.44724	0.024	0.115	4.47347e-12	Down
06	Endothelial	P06_Endothelial	C1QTNF3	2.47739e-16	-2.01755	0.003	0.044	4.48036e-12	Down
06	tumour	P06_tumour	PRKAR1A	2.47875e-16	0.420362	0.59	0.507	4.48283e-12	Up
06	tumour	P06_tumour	BORCS8	2.48005e-16	0.465802	0.494	0.407	4.48517e-12	Up
06	Fibroblast	P06_Fibroblast	HNRNPA0	2.49268e-16	0.282193	0.102	0.161	4.50801e-12	Up
38	ductal invasion	P38_ductal_invasion	GBP4	2.49314e-16	2.53021	0.118	0.021	4.50884e-12	Up
38	Endohelial	P38_Endohelial	GBP4	2.49314e-16	2.53021	0.118	0.021	4.50884e-12	Up
38	Endothelial	P38_Endothelial	GBP4	2.49314e-16	2.53021	0.118	0.021	4.50884e-12	Up
38	tumour	P38_tumour	TCTN3	2.49581e-16	-0.238937	0.067	0.108	4.51367e-12	Down
06	Fibroblast	P06_Fibroblast	SEC62	2.50223e-16	0.110402	0.054	0.097	4.52528e-12	Up
41	tumour	P41_tumour	ZNF805	2.50389e-16	-0.477298	0.006	0.014	4.52829e-12	Down
06	Fibroblast	P06_Fibroblast	STT3A	2.50461e-16	0.125573	0.044	0.082	4.52959e-12	Up
61	tumour	P61_tumour	ACE	2.50797e-16	-1.0021	0.01	0.02	4.53566e-12	Down
41	tumour	P41_tumour	NEURL1B	2.51101e-16	-0.344379	0.008	0.018	4.54117e-12	Down
06	Fibroblast	P06_Fibroblast	MOK	2.51269e-16	-0.709829	0.011	0.033	4.54419e-12	Down
61	tumour	P61_tumour	EPHB4	2.5144e-16	-0.41049	0.033	0.051	4.54729e-12	Down
06	tumour	P06_tumour	LEF1	2.51808e-16	-1.84954	0.015	0.062	4.55394e-12	Down
06	Fibroblast	P06_Fibroblast	CTDP1	2.53217e-16	-0.209388	0.023	0.053	4.57943e-12	Down
38	T	P38_T	PSMB10	2.54623e-16	0.980793	0.223	0.09	4.60486e-12	Up
06	Myeloid	P06_Myeloid	PLXDC2	2.54807e-16	-1.45141	0.111	0.322	4.60818e-12	Down
06	tumour	P06_tumour	TCIRG1	2.55252e-16	-1.0106	0.214	0.332	4.61624e-12	Down
38	Fibroblast	P38_Fibroblast	CLMN	2.56024e-16	-0.817782	0.008	0.015	4.63019e-12	Down
06	Fibroblast	P06_Fibroblast	RABAC1	2.57316e-16	0.215316	0.056	0.1	4.65356e-12	Up
61	tumour	P61_tumour	CD80	2.57759e-16	-1.61927	0.003	0.01	4.66157e-12	Down
06	tumour	P06_tumour	MT-CO3	2.57895e-16	0.100898	0.989	0.968	4.66403e-12	Up
41	tumour	P41_tumour	HUWE1	2.58897e-16	-0.741518	0.003	0.01	4.68216e-12	Down
61	tumour	P61_tumour	BET1L	2.61227e-16	-0.148822	0.058	0.083	4.72429e-12	Down
38	Myeloid	P38_Myeloid	ZBP1	2.61406e-16	3.13976	0.099	0.011	4.72753e-12	Up
41	tumour	P41_tumour	MUC15	2.61797e-16	-0.713252	0.003	0.01	4.73459e-12	Down
38	tumour	P38_tumour	FGFR1	2.62285e-16	-0.190241	0.066	0.107	4.74343e-12	Down
38	tumour	P38_tumour	PACS2	2.62588e-16	-0.284319	0.058	0.096	4.74891e-12	Down
61	tumour	P61_tumour	KIAA0753	2.64786e-16	-0.322193	0.031	0.05	4.78865e-12	Down
06	Fibroblast	P06_Fibroblast	TMEM181	2.6517e-16	-0.298822	0.021	0.049	4.7956e-12	Down
38	tumour	P38_tumour	EHBP1	2.65211e-16	-0.194565	0.071	0.113	4.79635e-12	Down
06	tumour	P06_tumour	CTSC	2.65455e-16	0.782773	0.309	0.213	4.80076e-12	Up
38	tumour	P38_tumour	GPATCH1	2.6592e-16	-0.574984	0.024	0.048	4.80916e-12	Down
06	Fibroblast	P06_Fibroblast	PIGG	2.66614e-16	-0.494603	0.021	0.05	4.82172e-12	Down
61	tumour	P61_tumour	LIN7C	2.6691e-16	-0.185516	0.046	0.068	4.82708e-12	Down
38	B	P38_B	RSAD2	2.6728e-16	5.5819	0.232	0.004	4.83377e-12	Up
61	Fibroblast	P61_Fibroblast	RAC1	2.67476e-16	0.461099	0.082	0.042	4.8373e-12	Up
06	Fibroblast	P06_Fibroblast	MFSD11	2.67942e-16	-0.137139	0.016	0.041	4.84573e-12	Down
06	Fibroblast	P06_Fibroblast	ATAD1	2.67971e-16	-0.198974	0.028	0.059	4.84625e-12	Down
61	Myeloid	P61_Myeloid	PSAP	2.68875e-16	0.214077	0.511	0.381	4.8626e-12	Up
38	T	P38_T	CTHRC1	2.68933e-16	0.646423	0.273	0.126	4.86366e-12	Up
06	Fibroblast	P06_Fibroblast	VPS9D1	2.69804e-16	-0.668033	0.019	0.045	4.8794e-12	Down
41	tumour	P41_tumour	EGFL7	2.70065e-16	-0.541061	0.007	0.016	4.88413e-12	Down
41	tumour	P41_tumour	PREB	2.70212e-16	-0.501763	0.004	0.011	4.88678e-12	Down
38	tumour	P38_tumour	ZNF626	2.70723e-16	-0.525013	0.039	0.07	4.89603e-12	Down
06	Fibroblast	P06_Fibroblast	SLC7A6OS	2.71322e-16	-0.91127	0.008	0.028	4.90687e-12	Down
61	tumour	P61_tumour	ABCC9	2.71406e-16	-0.67932	0.01	0.021	4.90837e-12	Down
06	Endothelial	P06_Endothelial	PIK3R6	2.71479e-16	-3.6756	0.002	0.037	4.9097e-12	Down
41	tumour	P41_tumour	CSPG4	2.72875e-16	-0.306416	0.006	0.014	4.93494e-12	Down
61	Fibroblast	P61_Fibroblast	SEC61B	2.72895e-16	0.804018	0.074	0.037	4.9353e-12	Up
38	Fibroblast	P38_Fibroblast	EVI2B	2.73184e-16	0.643496	0.048	0.033	4.94053e-12	Up
61	tumour	P61_tumour	LHFPL2	2.73242e-16	-0.466565	0.031	0.05	4.94158e-12	Down
41	tumour	P41_tumour	WHRN	2.74772e-16	-0.371604	0.006	0.015	4.96925e-12	Down
38	tumour	P38_tumour	IKZF2	2.74823e-16	-0.375822	0.035	0.064	4.97017e-12	Down
06	Fibroblast	P06_Fibroblast	AACS	2.74952e-16	-0.736145	0.021	0.048	4.9725e-12	Down
61	Fibroblast	P61_Fibroblast	CITED2	2.75408e-16	0.860334	0.073	0.036	4.98075e-12	Up
06	Fibroblast	P06_Fibroblast	SNU13	2.76443e-16	0.146088	0.077	0.128	4.99947e-12	Up
61	tumour	P61_tumour	MBD1	2.76779e-16	-0.712714	0.012	0.023	5.00556e-12	Down
38	tumour	P38_tumour	SLX4	2.77503e-16	-0.550115	0.026	0.052	5.01863e-12	Down
38	tumour	P38_tumour	RBBP5	2.78381e-16	-0.375153	0.038	0.069	5.03453e-12	Down
38	Fibroblast	P38_Fibroblast	WDR13	2.78422e-16	-0.338794	0.05	0.069	5.03525e-12	Down
61	tumour	P61_tumour	ZNF576	2.786e-16	-0.542235	0.015	0.028	5.03847e-12	Down
38	Myeloid	P38_Myeloid	MUCL1	2.80498e-16	-3.0486	0.003	0.023	5.0728e-12	Down
06	Fibroblast	P06_Fibroblast	TMBIM4	2.81867e-16	0.250499	0.037	0.073	5.09757e-12	Up
38	Fibroblast	P38_Fibroblast	REPS1	2.82573e-16	-0.570713	0.025	0.038	5.11033e-12	Down
06	Fibroblast	P06_Fibroblast	TRIM23	2.83125e-16	-0.360262	0.014	0.038	5.12031e-12	Down
41	tumour	P41_tumour	TMEM134	2.83209e-16	0.20402	0.033	0.051	5.12183e-12	Up
38	tumour	P38_tumour	HACE1	2.84599e-16	-0.362313	0.045	0.079	5.14697e-12	Down
61	tumour	P61_tumour	GALNT16	2.84614e-16	-0.906967	0.006	0.014	5.14724e-12	Down
61	Myeloid	P61_Myeloid	SLC25A6	2.85036e-16	0.754445	0.111	0.05	5.15487e-12	Up
38	ductal invasion	P38_ductal_invasion	IFITM1	2.85378e-16	2.26834	0.133	0.03	5.16106e-12	Up
38	Endohelial	P38_Endohelial	IFITM1	2.85378e-16	2.26834	0.133	0.03	5.16106e-12	Up
38	Endothelial	P38_Endothelial	IFITM1	2.85378e-16	2.26834	0.133	0.03	5.16106e-12	Up
06	tumour	P06_tumour	FRY	2.85592e-16	-1.05161	0.073	0.155	5.16492e-12	Down
38	Fibroblast	P38_Fibroblast	SCRN2	2.8576e-16	-0.60957	0.019	0.03	5.16796e-12	Down
41	tumour	P41_tumour	SEC11A	2.86581e-16	0.993153	0.149	0.133	5.18282e-12	Up
06	tumour	P06_tumour	C12orf57	2.86651e-16	0.382735	0.63	0.537	5.18408e-12	Up
06	Fibroblast	P06_Fibroblast	HYAL2	2.87507e-16	-0.291291	0.024	0.054	5.19956e-12	Down
38	tumour	P38_tumour	ATG14	2.87757e-16	-0.15415	0.079	0.124	5.20408e-12	Down
41	tumour	P41_tumour	RUVBL1	2.88048e-16	-0.173509	0.009	0.019	5.20935e-12	Down
06	Fibroblast	P06_Fibroblast	FYB1	2.8877e-16	-0.337359	0.016	0.042	5.22241e-12	Down
61	tumour	P61_tumour	NDOR1	2.89607e-16	-0.276435	0.025	0.042	5.23754e-12	Down
38	tumour	P38_tumour	ALDH3A2	2.90445e-16	-0.118641	0.161	0.229	5.25269e-12	Down
06	Fibroblast	P06_Fibroblast	DOCK2	2.90648e-16	-0.210498	0.025	0.055	5.25637e-12	Down
06	Fibroblast	P06_Fibroblast	DISC1	2.90931e-16	-0.554149	0.01	0.031	5.26149e-12	Down
41	tumour	P41_tumour	SNN	2.91353e-16	-0.258926	0.006	0.014	5.26912e-12	Down
61	Fibroblast	P61_Fibroblast	TNFRSF11A	2.92511e-16	2.42257	0.021	0.004	5.29006e-12	Up
41	tumour	P41_tumour	ARHGEF17	2.92896e-16	-0.200887	0.009	0.018	5.29702e-12	Down
38	tumour	P38_tumour	UNC50	2.92984e-16	-0.181793	0.074	0.117	5.29862e-12	Down
06	Fibroblast	P06_Fibroblast	DAP3	2.94012e-16	0.140499	0.065	0.112	5.3172e-12	Up
38	tumour	P38_tumour	CRY1	2.94391e-16	-0.177838	0.055	0.092	5.32406e-12	Down
61	Fibroblast	P61_Fibroblast	ZNF385A	2.94764e-16	0.688174	0.071	0.034	5.33081e-12	Up
41	tumour	P41_tumour	TMEM9	2.95774e-16	0.154237	0.032	0.049	5.34907e-12	Up
61	tumour	P61_tumour	C20orf194	2.96068e-16	-1.06446	0.007	0.016	5.35439e-12	Down
38	Fibroblast	P38_Fibroblast	CYREN	2.9653e-16	-0.575433	0.023	0.036	5.36275e-12	Down
06	Fibroblast	P06_Fibroblast	CLIP2	2.96619e-16	-0.605981	0.012	0.035	5.36436e-12	Down
41	tumour	P41_tumour	GIT2	2.98434e-16	-0.138436	0.012	0.023	5.39717e-12	Down
38	Fibroblast	P38_Fibroblast	GP1BB	2.99094e-16	-0.654523	0.013	0.023	5.40912e-12	Down
06	Endothelial	P06_Endothelial	STC2	2.99917e-16	-1.59951	0.021	0.107	5.42401e-12	Down
06	Endothelial	P06_Endothelial	TPPP3	3.01244e-16	-1.4002	0.027	0.122	5.44799e-12	Down
06	Fibroblast	P06_Fibroblast	DUSP11	3.0141e-16	-0.199325	0.029	0.061	5.45101e-12	Down
41	tumour	P41_tumour	ZSCAN16	3.03087e-16	-0.190021	0.01	0.02	5.48132e-12	Down
06	Endothelial	P06_Endothelial	LAMB2	3.03126e-16	-0.434583	0.111	0.3	5.48204e-12	Down
06	Endothelial	P06_Endothelial	GATA3	3.0426e-16	-1.74603	0.028	0.126	5.50255e-12	Down
41	tumour	P41_tumour	JMJD1C	3.06301e-16	-0.612944	0.005	0.012	5.53946e-12	Down
41	tumour	P41_tumour	NR2E3	3.06453e-16	-0.330575	0.009	0.019	5.54221e-12	Down
06	Endothelial	P06_Endothelial	AKAP8L	3.0648e-16	-1.05638	0.048	0.174	5.54269e-12	Down
41	tumour	P41_tumour	ZDHHC23	3.06546e-16	-0.433443	0.006	0.014	5.54388e-12	Down
41	tumour	P41_tumour	C1QTNF3	3.06711e-16	-0.693452	0.004	0.01	5.54686e-12	Down
06	Endothelial	P06_Endothelial	SALL4	3.07137e-16	-2.58104	0.002	0.041	5.55457e-12	Down
06	tumour	P06_tumour	CCDC8	3.07145e-16	-1.3741	0.017	0.065	5.55471e-12	Down
61	tumour	P61_tumour	ECSCR	3.07304e-16	-0.988886	0.008	0.018	5.55759e-12	Down
06	Fibroblast	P06_Fibroblast	HBS1L	3.08491e-16	0.291679	0.069	0.118	5.57907e-12	Up
41	tumour	P41_tumour	PGAP3	3.08592e-16	0.225113	0.028	0.045	5.58089e-12	Up
06	Endothelial	P06_Endothelial	ACTN1	3.09305e-16	-0.559707	0.167	0.4	5.59378e-12	Down
38	tumour	P38_tumour	TCP1	3.09325e-16	-0.308466	0.043	0.076	5.59415e-12	Down
38	T	P38_T	IFITM2	3.10156e-16	1.04628	0.188	0.067	5.60917e-12	Up
06	Myeloid	P06_Myeloid	PARP14	3.10163e-16	-1.66943	0.099	0.298	5.6093e-12	Down
38	Fibroblast	P38_Fibroblast	FEM1C	3.10965e-16	-0.535823	0.021	0.033	5.62379e-12	Down
06	Fibroblast	P06_Fibroblast	RNF135	3.12235e-16	-0.350348	0.018	0.045	5.64676e-12	Down
61	tumour	P61_tumour	PCDHGA12	3.12463e-16	-0.546515	0.01	0.021	5.6509e-12	Down
41	tumour	P41_tumour	ARMC6	3.13162e-16	-0.177982	0.01	0.02	5.66353e-12	Down
38	tumour	P38_tumour	FKBP3	3.13202e-16	-0.373687	0.032	0.06	5.66426e-12	Down
41	tumour	P41_tumour	PPP3CA	3.13237e-16	0.178626	0.032	0.05	5.6649e-12	Up
41	tumour	P41_tumour	TRIM37	3.13333e-16	-0.113593	0.011	0.021	5.66664e-12	Down
61	tumour	P61_tumour	BIVM	3.1334e-16	-1.43102	0.004	0.01	5.66676e-12	Down
38	normal breast tissue	P38_normal_breast_tissue	AIM2	3.13781e-16	4.9512	0.056	0.001	5.67473e-12	Up
61	T	P61_T	RGS1	3.13794e-16	3.24164	0.15	0.012	5.67497e-12	Up
04	tumour	P04_tumour	DKK1	3.14753e-16	0.415457	0.263	0.184	5.69231e-12	Up
41	tumour	P41_tumour	RBP1	3.15526e-16	-0.477533	0.006	0.014	5.70628e-12	Down
06	Fibroblast	P06_Fibroblast	EN1	3.16314e-16	-3.24433	0	0.011	5.72054e-12	Down
38	tumour	P38_tumour	ACTL6A	3.16472e-16	-0.29261	0.059	0.097	5.7234e-12	Down
38	Fibroblast	P38_Fibroblast	ADGRA3	3.16733e-16	-0.702408	0.013	0.023	5.72812e-12	Down
06	tumour	P06_tumour	PIP	3.19868e-16	-0.920276	0.488	0.542	5.78481e-12	Down
38	tumour	P38_tumour	CDC123	3.19914e-16	-0.187397	0.073	0.116	5.78564e-12	Down
61	tumour	P61_tumour	SLC9A3R2	3.20101e-16	-0.111781	0.371	0.448	5.78902e-12	Down
38	tumour	P38_tumour	RIOK3	3.20119e-16	-0.241929	0.07	0.112	5.78936e-12	Down
38	tumour	P38_tumour	ARPC1B	3.20675e-16	0.874966	0.2	0.158	5.7994e-12	Up
61	tumour	P61_tumour	TACC3	3.21225e-16	-0.421706	0.027	0.044	5.80935e-12	Down
38	tumour	P38_tumour	HYKK	3.21383e-16	-0.692512	0.018	0.039	5.8122e-12	Down
41	tumour	P41_tumour	NCKAP5L	3.25085e-16	-0.338622	0.007	0.016	5.87915e-12	Down
38	Fibroblast	P38_Fibroblast	ZNF580	3.25219e-16	-0.493129	0.03	0.044	5.88158e-12	Down
41	tumour	P41_tumour	VWF	3.25354e-16	-0.696868	0.004	0.011	5.88403e-12	Down
38	Fibroblast	P38_Fibroblast	SF3B5	3.27141e-16	-0.411533	0.048	0.066	5.91635e-12	Down
38	Fibroblast	P38_Fibroblast	RORC	3.28636e-16	-0.841179	0.008	0.016	5.94337e-12	Down
41	tumour	P41_tumour	PSMD6	3.2919e-16	0.128004	0.028	0.045	5.9534e-12	Up
61	Fibroblast	P61_Fibroblast	IL7R	3.29779e-16	1.61787	0.038	0.013	5.96406e-12	Up
38	Fibroblast	P38_Fibroblast	GYS1	3.30339e-16	-0.525022	0.021	0.033	5.97417e-12	Down
38	tumour	P38_tumour	CETN2	3.30614e-16	-0.388935	0.041	0.073	5.97915e-12	Down
61	tumour	P61_tumour	POLR3C	3.31307e-16	-0.41828	0.032	0.051	5.99169e-12	Down
38	tumour	P38_tumour	PRDX6	3.32067e-16	-0.285352	0.05	0.085	6.00543e-12	Down
38	Fibroblast	P38_Fibroblast	DNAH7	3.32273e-16	-1.17529	0.006	0.013	6.00916e-12	Down
06	Fibroblast	P06_Fibroblast	IL20	3.32491e-16	-3.68737	0.001	0.012	6.01309e-12	Down
38	tumour	P38_tumour	AMIGO2	3.32696e-16	-0.444329	0.022	0.046	6.01681e-12	Down
61	tumour	P61_tumour	MAPKAPK5	3.33263e-16	-0.223907	0.052	0.076	6.02707e-12	Down
41	tumour	P41_tumour	LRRC56	3.34513e-16	-0.305848	0.01	0.019	6.04967e-12	Down
06	Endothelial	P06_Endothelial	DCAF8	3.36205e-16	-0.434632	0.078	0.237	6.08027e-12	Down
38	Fibroblast	P38_Fibroblast	SH3RF3	3.36451e-16	-1.05521	0.005	0.011	6.08472e-12	Down
06	Fibroblast	P06_Fibroblast	DDX55	3.36566e-16	-0.651622	0.017	0.043	6.0868e-12	Down
06	Endothelial	P06_Endothelial	ETNK1	3.3758e-16	-0.473928	0.051	0.181	6.10513e-12	Down
06	tumour	P06_tumour	ALDH3B2	3.38343e-16	1.05272	0.244	0.152	6.11894e-12	Up
06	Fibroblast	P06_Fibroblast	SGK3	3.38412e-16	0.116253	0.035	0.07	6.12017e-12	Up
06	Endothelial	P06_Endothelial	CMTM4	3.38691e-16	-1.67635	0.012	0.081	6.12524e-12	Down
38	tumour	P38_tumour	CCN2	3.39513e-16	0.948431	0.172	0.128	6.1401e-12	Up
61	tumour	P61_tumour	FHL3	3.41175e-16	-0.715907	0.012	0.023	6.17014e-12	Down
38	tumour	P38_tumour	EFCAB11	3.41439e-16	-0.611673	0.021	0.044	6.17493e-12	Down
06	Fibroblast	P06_Fibroblast	PI4K2A	3.41711e-16	-0.256627	0.014	0.038	6.17985e-12	Down
61	tumour	P61_tumour	TDRD12	3.44204e-16	-0.525061	0.014	0.027	6.22492e-12	Down
38	normal breast tissue	P38_normal_breast_tissue	TGM2	3.44345e-16	3.52166	0.064	0.003	6.22749e-12	Up
61	tumour	P61_tumour	ZNF213	3.47747e-16	-0.276267	0.03	0.048	6.28901e-12	Down
06	Endothelial	P06_Endothelial	IRAK1	3.48775e-16	-0.754055	0.035	0.144	6.3076e-12	Down
06	Fibroblast	P06_Fibroblast	ARRB2	3.48854e-16	0.14035	0.064	0.111	6.30903e-12	Up
38	tumour	P38_tumour	ZHX2	3.48949e-16	-0.126448	0.092	0.14	6.31074e-12	Down
61	tumour	P61_tumour	DEXI	3.50323e-16	-0.229356	0.027	0.044	6.33559e-12	Down
38	tumour	P38_tumour	MTX1	3.51171e-16	-0.401262	0.037	0.068	6.35092e-12	Down
61	tumour	P61_tumour	NT5DC3	3.51336e-16	-0.496933	0.012	0.024	6.35391e-12	Down
61	Myeloid	P61_Myeloid	ZG16B	3.51974e-16	1.30514	0.094	0.039	6.36544e-12	Up
41	tumour	P41_tumour	TRIM66	3.5303e-16	-0.239991	0.008	0.017	6.38455e-12	Down
06	Fibroblast	P06_Fibroblast	ADCYAP1	3.54386e-16	6.22652	0.015	0	6.40908e-12	Up
61	tumour	P61_tumour	ENTPD6	3.54516e-16	-0.424564	0.028	0.045	6.41141e-12	Down
61	tumour	P61_tumour	PFDN5	3.55005e-16	0.64154	0.176	0.151	6.42026e-12	Up
61	tumour	P61_tumour	TOP3A	3.55052e-16	-0.2502	0.032	0.05	6.42111e-12	Down
61	tumour	P61_tumour	NEPRO	3.55098e-16	-0.355423	0.021	0.036	6.42195e-12	Down
38	tumour	P38_tumour	EGLN3	3.5511e-16	-0.211884	0.101	0.151	6.42216e-12	Down
61	tumour	P61_tumour	NKAPD1	3.55395e-16	-0.384089	0.024	0.04	6.42732e-12	Down
38	ductal invasion	P38_ductal_invasion	SPP1	3.55645e-16	2.07603	0.155	0.043	6.43184e-12	Up
38	Endohelial	P38_Endohelial	SPP1	3.55645e-16	2.07603	0.155	0.043	6.43184e-12	Up
38	Endothelial	P38_Endothelial	SPP1	3.55645e-16	2.07603	0.155	0.043	6.43184e-12	Up
61	tumour	P61_tumour	LSM7	3.57625e-16	-0.185643	0.047	0.07	6.46765e-12	Down
38	Fibroblast	P38_Fibroblast	NFAT5	3.59446e-16	-0.292937	0.073	0.095	6.50057e-12	Down
61	tumour	P61_tumour	GMEB2	3.59765e-16	-1.0166	0.004	0.011	6.50635e-12	Down
38	tumour	P38_tumour	B4GALT1	3.60641e-16	0.707409	0.31	0.283	6.52219e-12	Up
38	tumour	P38_tumour	RAE1	3.61829e-16	-0.346558	0.04	0.072	6.54368e-12	Down
38	Myeloid	P38_Myeloid	CD1E	3.62381e-16	-3.34759	0.002	0.02	6.55367e-12	Down
61	tumour	P61_tumour	ZNF254	3.62434e-16	-0.190733	0.048	0.071	6.55462e-12	Down
61	tumour	P61_tumour	ODR4	3.62436e-16	-0.102779	0.056	0.081	6.55465e-12	Down
06	Endothelial	P06_Endothelial	SEPTIN4	3.62444e-16	-0.945666	0.031	0.133	6.55481e-12	Down
06	Fibroblast	P06_Fibroblast	APLP2	3.6268e-16	0.216443	0.09	0.145	6.55906e-12	Up
38	Fibroblast	P38_Fibroblast	HOOK2	3.63204e-16	-0.473866	0.022	0.035	6.56854e-12	Down
67	tumour	P67_tumour	DLG5	3.63438e-16	-0.612866	0.057	0.093	6.57278e-12	Down
41	tumour	P41_tumour	BPHL	3.63663e-16	-0.282153	0.007	0.016	6.57684e-12	Down
38	Fibroblast	P38_Fibroblast	PTPN3	3.6377e-16	-0.991273	0.005	0.012	6.57878e-12	Down
41	tumour	P41_tumour	PDCD6	3.63987e-16	0.137619	0.023	0.038	6.5827e-12	Up
41	tumour	P41_tumour	C1QB	3.64279e-16	-0.382854	0.006	0.014	6.58798e-12	Down
67	Fibroblast	P67_Fibroblast	ACTB	3.65451e-16	0.515771	0.431	0.305	6.60919e-12	Up
38	normal breast tissue	P38_normal_breast_tissue	FAM20C	3.65855e-16	0.92897	0.317	0.154	6.61648e-12	Up
38	Fibroblast	P38_Fibroblast	TESMIN	3.66203e-16	-0.935538	0.006	0.013	6.62279e-12	Down
41	tumour	P41_tumour	TM4SF1	3.66519e-16	0.266958	0.056	0.081	6.62849e-12	Up
41	tumour	P41_tumour	NFATC2IP	3.67077e-16	-0.475224	0.005	0.013	6.63858e-12	Down
61	tumour	P61_tumour	DOCK2	3.67788e-16	-1.01175	0.012	0.023	6.65144e-12	Down
38	Fibroblast	P38_Fibroblast	DOCK5	3.68984e-16	-0.387589	0.048	0.066	6.67307e-12	Down
38	tumour	P38_tumour	JMJD8	3.69488e-16	-0.215944	0.093	0.142	6.6822e-12	Down
06	tumour	P06_tumour	LRP8	3.69537e-16	-1.78518	0.023	0.076	6.68307e-12	Down
41	tumour	P41_tumour	BLNK	3.69576e-16	-0.117815	0.01	0.021	6.68378e-12	Down
38	Fibroblast	P38_Fibroblast	FAM168B	3.70172e-16	-0.494439	0.022	0.035	6.69455e-12	Down
61	tumour	P61_tumour	TLN2	3.70308e-16	-1.37423	0.005	0.013	6.69701e-12	Down
41	tumour	P41_tumour	ZNF7	3.71095e-16	-0.354509	0.005	0.013	6.71126e-12	Down
06	Fibroblast	P06_Fibroblast	UNC93B1	3.71122e-16	-0.323437	0.016	0.041	6.71175e-12	Down
61	tumour	P61_tumour	CTDSPL	3.71751e-16	1.03536	0.086	0.063	6.72311e-12	Up
38	tumour	P38_tumour	ADK	3.73231e-16	-0.104705	0.13	0.19	6.74987e-12	Down
38	Fibroblast	P38_Fibroblast	FBLN5	3.7562e-16	-0.577061	0.039	0.055	6.79309e-12	Down
41	tumour	P41_tumour	ZFAND2B	3.76865e-16	-0.257123	0.009	0.018	6.8156e-12	Down
38	tumour	P38_tumour	DHFR	3.76893e-16	-0.338348	0.039	0.07	6.81611e-12	Down
41	tumour	P41_tumour	THAP11	3.77126e-16	-0.251249	0.009	0.019	6.82033e-12	Down
67	Fibroblast	P67_Fibroblast	LOXL1	3.78369e-16	1.64908	0.1	0.032	6.8428e-12	Up
41	tumour	P41_tumour	RECQL5	3.78372e-16	-0.506564	0.004	0.011	6.84286e-12	Down
41	tumour	P41_tumour	OTUB1	3.78634e-16	-0.231852	0.01	0.02	6.8476e-12	Down
38	normal breast tissue	P38_normal_breast_tissue	CD38	3.79804e-16	3.64828	0.069	0.005	6.86875e-12	Up
41	tumour	P41_tumour	PAF1	3.81598e-16	-0.348278	0.005	0.013	6.9012e-12	Down
04	tumour	P04_tumour	HNRNPA2B1	3.82832e-16	-0.657384	0.206	0.265	6.92352e-12	Down
38	tumour	P38_tumour	CFAP69	3.83001e-16	-0.226465	0.065	0.106	6.92658e-12	Down
41	tumour	P41_tumour	WDFY2	3.83741e-16	-0.164579	0.01	0.02	6.93996e-12	Down
38	tumour	P38_tumour	TSPAN14	3.86815e-16	-0.139409	0.118	0.174	6.99554e-12	Down
06	Fibroblast	P06_Fibroblast	SH3GLB1	3.88271e-16	0.167552	0.052	0.094	7.02189e-12	Up
38	Fibroblast	P38_Fibroblast	EMILIN1	3.89456e-16	0.341556	0.194	0.17	7.0433e-12	Up
38	tumour	P38_tumour	ZNF44	3.89712e-16	-0.320988	0.052	0.088	7.04793e-12	Down
38	Fibroblast	P38_Fibroblast	USP40	3.90249e-16	-0.42395	0.037	0.053	7.05765e-12	Down
41	tumour	P41_tumour	DENND5A	3.9049e-16	-0.421704	0.008	0.017	7.062e-12	Down
06	tumour	P06_tumour	ANGPTL2	3.90811e-16	-2.16446	0.031	0.089	7.06782e-12	Down
38	tumour	P38_tumour	ZNF841	3.90993e-16	-0.496327	0.031	0.059	7.0711e-12	Down
06	Endothelial	P06_Endothelial	ENG	3.91779e-16	-0.561132	0.296	0.589	7.08532e-12	Down
06	Endothelial	P06_Endothelial	PPP6R2	3.92461e-16	-0.511661	0.043	0.163	7.09766e-12	Down
38	Fibroblast	P38_Fibroblast	PTBP2	3.93023e-16	-0.734317	0.012	0.022	7.10783e-12	Down
41	tumour	P41_tumour	NUDCD3	3.93864e-16	-0.309243	0.008	0.017	7.12303e-12	Down
61	tumour	P61_tumour	TSPO	3.93903e-16	-0.248242	0.07	0.097	7.12373e-12	Down
61	tumour	P61_tumour	FAM160B1	3.94793e-16	-0.360825	0.021	0.036	7.13983e-12	Down
61	tumour	P61_tumour	TMEM173	3.9496e-16	-0.152354	0.091	0.123	7.14285e-12	Down
06	Fibroblast	P06_Fibroblast	SNAI2	3.95201e-16	0.545362	0.069	0.119	7.14721e-12	Up
38	Fibroblast	P38_Fibroblast	LGALS8	3.95388e-16	-0.291546	0.048	0.066	7.1506e-12	Down
61	tumour	P61_tumour	PARS2	3.95946e-16	-1.03257	0.005	0.014	7.16068e-12	Down
41	tumour	P41_tumour	TBC1D19	3.96663e-16	-0.330024	0.007	0.016	7.17365e-12	Down
06	Fibroblast	P06_Fibroblast	AGTR1	3.97244e-16	-1.38499	0.004	0.02	7.18415e-12	Down
61	Fibroblast	P61_Fibroblast	IL13RA1	3.9771e-16	0.871847	0.06	0.027	7.19259e-12	Up
38	tumour	P38_tumour	TOX3	3.97722e-16	-1.30683	0.005	0.019	7.1928e-12	Down
38	Fibroblast	P38_Fibroblast	ACAA1	3.98085e-16	-0.321676	0.057	0.076	7.19938e-12	Down
61	tumour	P61_tumour	INTS9	3.98345e-16	-0.73577	0.009	0.019	7.20406e-12	Down
38	tumour	P38_tumour	BATF2	3.99474e-16	4.56054	0.017	0.001	7.22449e-12	Up
06	Fibroblast	P06_Fibroblast	NEGR1	4.00239e-16	-0.653949	0.006	0.024	7.23833e-12	Down
41	tumour	P41_tumour	PLA2G6	4.00285e-16	-0.263266	0.007	0.015	7.23916e-12	Down
61	tumour	P61_tumour	RUBCN	4.00827e-16	-0.71556	0.013	0.025	7.24896e-12	Down
06	Fibroblast	P06_Fibroblast	TBL2	4.02249e-16	-0.453478	0.017	0.044	7.27467e-12	Down
38	Fibroblast	P38_Fibroblast	THY1	4.04424e-16	-0.152437	0.196	0.233	7.314e-12	Down
06	Fibroblast	P06_Fibroblast	WDR70	4.04624e-16	-0.249146	0.023	0.053	7.31762e-12	Down
04	tumour	P04_tumour	SUMF2	4.06349e-16	0.46141	0.229	0.153	7.34882e-12	Up
06	Fibroblast	P06_Fibroblast	PHRF1	4.06865e-16	-0.135048	0.04	0.077	7.35815e-12	Down
61	Fibroblast	P61_Fibroblast	FAM162A	4.08649e-16	0.740095	0.074	0.037	7.39041e-12	Up
61	tumour	P61_tumour	ZKSCAN4	4.08909e-16	-0.847646	0.007	0.017	7.39512e-12	Down
61	Endothelial	P61_Endothelial	PLEKHG5	4.09466e-16	-1.90607	0.044	0.113	7.4052e-12	Down
61	tumour	P61_tumour	ZNF426	4.09577e-16	-0.536426	0.016	0.029	7.40719e-12	Down
38	Fibroblast	P38_Fibroblast	ZFAND1	4.11462e-16	-0.458075	0.03	0.044	7.4413e-12	Down
61	tumour	P61_tumour	LOX	4.11502e-16	-1.10732	0.016	0.029	7.44202e-12	Down
38	tumour	P38_tumour	R3HDM4	4.12332e-16	-0.157576	0.117	0.173	7.45703e-12	Down
38	Fibroblast	P38_Fibroblast	PEX19	4.14311e-16	-0.455012	0.033	0.048	7.49282e-12	Down
06	Fibroblast	P06_Fibroblast	ARHGDIA	4.14385e-16	0.137404	0.066	0.113	7.49415e-12	Up
41	tumour	P41_tumour	PCSK4	4.14794e-16	-0.582813	0.005	0.012	7.50155e-12	Down
06	Fibroblast	P06_Fibroblast	DIS3L2	4.17543e-16	-0.182765	0.03	0.063	7.55126e-12	Down
41	tumour	P41_tumour	ALDH4A1	4.1785e-16	-0.394867	0.006	0.014	7.55682e-12	Down
06	Fibroblast	P06_Fibroblast	ACAP2	4.17861e-16	0.174697	0.035	0.07	7.55702e-12	Up
61	tumour	P61_tumour	CYBC1	4.18284e-16	-0.172198	0.068	0.096	7.56466e-12	Down
06	Endothelial	P06_Endothelial	MAST4	4.18853e-16	-0.996962	0.061	0.2	7.57495e-12	Down
61	Fibroblast	P61_Fibroblast	MRVI1	4.18955e-16	-2.18493	0.012	0.04	7.5768e-12	Down
61	tumour	P61_tumour	ZNF562	4.19933e-16	-0.4927	0.024	0.04	7.59449e-12	Down
41	tumour	P41_tumour	ASB7	4.20196e-16	-0.201765	0.009	0.018	7.59925e-12	Down
38	tumour	P38_tumour	OTUB1	4.2152e-16	-0.2741	0.068	0.109	7.62319e-12	Down
41	tumour	P41_tumour	ABCF2	4.22389e-16	-0.435836	0.005	0.013	7.6389e-12	Down
38	tumour	P38_tumour	RPRD1B	4.22459e-16	-0.474214	0.039	0.07	7.64016e-12	Down
41	tumour	P41_tumour	PPP2CA	4.22848e-16	-0.28518	0.006	0.013	7.6472e-12	Down
38	tumour	P38_tumour	NCOA1	4.23154e-16	-0.203646	0.064	0.104	7.65274e-12	Down
38	tumour	P38_tumour	MFN1	4.24565e-16	-0.250809	0.087	0.134	7.67826e-12	Down
38	tumour	P38_tumour	ATP6V1H	4.30809e-16	-0.230799	0.062	0.101	7.79117e-12	Down
06	Fibroblast	P06_Fibroblast	LXN	4.31194e-16	-0.487574	0.013	0.036	7.79815e-12	Down
38	tumour	P38_tumour	TOP3A	4.31421e-16	-0.450582	0.031	0.058	7.80225e-12	Down
41	tumour	P41_tumour	NSF	4.33633e-16	0.315721	0.043	0.064	7.84225e-12	Up
61	tumour	P61_tumour	RSF1	4.33734e-16	-0.402341	0.03	0.048	7.84408e-12	Down
38	normal breast tissue	P38_normal_breast_tissue	CYP21A2	4.33922e-16	3.72012	0.075	0.007	7.84747e-12	Up
38	B	P38_B	LY6E	4.34346e-16	2.02833	0.384	0.108	7.85515e-12	Up
06	Fibroblast	P06_Fibroblast	CNPY2	4.34667e-16	-0.179725	0.05	0.091	7.86096e-12	Down
38	Fibroblast	P38_Fibroblast	BCORL1	4.35435e-16	-1.0909	0.006	0.013	7.87484e-12	Down
38	tumour	P38_tumour	VANGL2	4.35573e-16	-0.190863	0.091	0.139	7.87734e-12	Down
38	tumour	P38_tumour	NELFB	4.36344e-16	-0.244185	0.063	0.102	7.89129e-12	Down
38	tumour	P38_tumour	PBLD	4.36441e-16	-0.471422	0.028	0.055	7.89303e-12	Down
61	plasmablasts	P61_plasmablasts	TSC22D3	4.37456e-16	2.74725	0.192	0.026	7.91139e-12	Up
41	tumour	P41_tumour	ZYG11B	4.39204e-16	-0.324609	0.009	0.018	7.943e-12	Down
38	Fibroblast	P38_Fibroblast	GRAMD2B	4.40522e-16	-0.747183	0.013	0.022	7.96684e-12	Down
38	tumour	P38_tumour	ARPC5L	4.40826e-16	-0.160949	0.107	0.16	7.97234e-12	Down
38	Myeloid	P38_Myeloid	LYN	4.42093e-16	2.67157	0.127	0.03	7.99524e-12	Up
38	Fibroblast	P38_Fibroblast	UNG	4.42862e-16	-0.927067	0.007	0.015	8.00915e-12	Down
61	Fibroblast	P61_Fibroblast	ANXA2	4.43009e-16	0.219087	0.234	0.162	8.01183e-12	Up
38	tumour	P38_tumour	SKIV2L	4.43173e-16	-0.672258	0.022	0.045	8.01479e-12	Down
06	tumour	P06_tumour	IRX2	4.45182e-16	1.09515	0.188	0.102	8.05112e-12	Up
61	tumour	P61_tumour	ATG101	4.45203e-16	-0.320582	0.043	0.064	8.05149e-12	Down
38	tumour	P38_tumour	GNLY	4.47299e-16	2.49055	0.026	0.006	8.0894e-12	Up
41	tumour	P41_tumour	DDX58	4.47959e-16	-0.435783	0.007	0.016	8.10134e-12	Down
61	Fibroblast	P61_Fibroblast	CXCL14	4.48433e-16	-1.53892	0.021	0.053	8.10992e-12	Down
41	tumour	P41_tumour	ARFGEF3	4.4954e-16	-0.118673	0.012	0.023	8.12993e-12	Down
38	normal breast tissue	P38_normal_breast_tissue	ARNTL2	4.49717e-16	2.57728	0.088	0.012	8.13314e-12	Up
38	tumour	P38_tumour	CXCL13	4.49829e-16	3.22979	0.025	0.006	8.13517e-12	Up
06	tumour	P06_tumour	COL8A2	4.52792e-16	-3.10723	0.008	0.046	8.18874e-12	Down
38	tumour	P38_tumour	GNB5	4.53273e-16	1.15304	0.089	0.053	8.19745e-12	Up
41	tumour	P41_tumour	RNF149	4.53876e-16	0.277126	0.049	0.072	8.20835e-12	Up
38	Fibroblast	P38_Fibroblast	PTPN13	4.54321e-16	-0.62938	0.025	0.038	8.2164e-12	Down
38	Fibroblast	P38_Fibroblast	NBEA	4.54674e-16	-0.856116	0.007	0.014	8.22278e-12	Down
61	tumour	P61_tumour	HECW2	4.55471e-16	0.995066	0.066	0.045	8.23719e-12	Up
38	Fibroblast	P38_Fibroblast	NAV3	4.55499e-16	-0.796665	0.007	0.015	8.23769e-12	Down
38	Fibroblast	P38_Fibroblast	PDCD7	4.5858e-16	-0.625555	0.019	0.031	8.29342e-12	Down
41	tumour	P41_tumour	ZNF84	4.59076e-16	0.145689	0.022	0.037	8.3024e-12	Up
06	Fibroblast	P06_Fibroblast	SLC2A1	4.60571e-16	-0.592826	0.013	0.036	8.32942e-12	Down
41	tumour	P41_tumour	FUBP3	4.62319e-16	0.10792	0.023	0.038	8.36104e-12	Up
38	tumour	P38_tumour	PRPS2	4.62956e-16	-0.246315	0.042	0.075	8.37256e-12	Down
38	Fibroblast	P38_Fibroblast	PPP2R3B	4.63555e-16	-0.752644	0.011	0.02	8.38338e-12	Down
06	Endothelial	P06_Endothelial	CDC42BPB	4.63961e-16	-0.606855	0.058	0.196	8.39074e-12	Down
38	tumour	P38_tumour	CARNMT1	4.64407e-16	-0.358437	0.038	0.069	8.39881e-12	Down
06	tumour	P06_tumour	TYMP	4.64733e-16	-1.1759	0.187	0.299	8.40469e-12	Down
61	tumour	P61_tumour	PDCL3	4.69131e-16	-0.184162	0.049	0.072	8.48423e-12	Down
38	plasmablasts	P38_plasmablasts	IGHM	4.69369e-16	1.62135	0.727	0.165	8.48854e-12	Up
06	Fibroblast	P06_Fibroblast	HECTD2	4.69685e-16	-0.986951	0.009	0.029	8.49425e-12	Down
41	tumour	P41_tumour	CAV1	4.70518e-16	-0.640674	0.004	0.011	8.50931e-12	Down
61	tumour	P61_tumour	MAML3	4.75814e-16	-0.646479	0.011	0.022	8.60509e-12	Down
38	Fibroblast	P38_Fibroblast	CXCL14	4.7609e-16	0.462645	0.171	0.148	8.61008e-12	Up
41	tumour	P41_tumour	TMED8	4.77994e-16	-0.177083	0.009	0.018	8.64452e-12	Down
06	Fibroblast	P06_Fibroblast	BRD2	4.78263e-16	0.233792	0.11	0.171	8.64939e-12	Up
38	tumour	P38_tumour	ERCC3	4.78533e-16	-0.201346	0.072	0.113	8.65427e-12	Down
41	tumour	P41_tumour	B4GALT7	4.78803e-16	-0.154161	0.011	0.021	8.65915e-12	Down
06	Fibroblast	P06_Fibroblast	REPS1	4.79999e-16	-0.423053	0.02	0.048	8.68078e-12	Down
61	tumour	P61_tumour	CDAN1	4.80189e-16	-0.563886	0.009	0.019	8.68421e-12	Down
38	Fibroblast	P38_Fibroblast	PRSS22	4.8044e-16	-0.806772	0.006	0.013	8.68875e-12	Down
38	tumour	P38_tumour	ATG10	4.81632e-16	-0.287614	0.051	0.087	8.71032e-12	Down
41	tumour	P41_tumour	TIMM29	4.81752e-16	-0.572062	0.005	0.013	8.71249e-12	Down
38	Fibroblast	P38_Fibroblast	SIX4	4.82619e-16	-0.831881	0.007	0.015	8.72817e-12	Down
38	normal breast tissue	P38_normal_breast_tissue	MMP13	4.82889e-16	4.78841	0.061	0.002	8.73305e-12	Up
38	tumour	P38_tumour	POLK	4.86498e-16	-0.26179	0.074	0.116	8.79831e-12	Down
41	tumour	P41_tumour	ATP6V1E1	4.87534e-16	0.203973	0.034	0.052	8.81705e-12	Up
61	tumour	P61_tumour	STK10	4.8926e-16	-0.51106	0.029	0.047	8.84827e-12	Down
38	tumour	P38_tumour	FRA10AC1	4.89547e-16	-0.359533	0.049	0.084	8.85345e-12	Down
38	tumour	P38_tumour	NOP14	4.9312e-16	-0.235906	0.057	0.094	8.91807e-12	Down
61	Fibroblast	P61_Fibroblast	C15orf48	4.93207e-16	1.39462	0.043	0.016	8.91965e-12	Up
41	tumour	P41_tumour	PIK3C2B	4.9386e-16	-0.538127	0.006	0.014	8.93145e-12	Down
61	tumour	P61_tumour	ZNF202	4.9458e-16	-0.828181	0.007	0.016	8.94447e-12	Down
06	Fibroblast	P06_Fibroblast	PRICKLE1	4.9573e-16	-0.250259	0.031	0.063	8.96528e-12	Down
06	Fibroblast	P06_Fibroblast	AREG	4.96611e-16	4.98712	0.018	0.002	8.98121e-12	Up
38	Fibroblast	P38_Fibroblast	CELSR1	4.96894e-16	-0.46621	0.037	0.053	8.98632e-12	Down
61	tumour	P61_tumour	PYROXD2	4.97485e-16	-0.760997	0.011	0.023	8.99701e-12	Down
38	tumour	P38_tumour	TBC1D12	4.97782e-16	-0.300929	0.063	0.103	9.00239e-12	Down
06	tumour	P06_tumour	VIM	5.00985e-16	-1.18755	0.437	0.529	9.06031e-12	Down
41	tumour	P41_tumour	CCDC117	5.02488e-16	0.108235	0.02	0.034	9.08749e-12	Up
38	tumour	P38_tumour	CDRT4	5.05056e-16	-0.206289	0.078	0.122	9.13394e-12	Down
38	tumour	P38_tumour	PIAS4	5.06834e-16	-0.336097	0.051	0.086	9.16609e-12	Down
06	Endothelial	P06_Endothelial	VCL	5.0819e-16	-0.831309	0.055	0.189	9.19062e-12	Down
06	Endothelial	P06_Endothelial	C1orf54	5.09604e-16	-1.24279	0.03	0.13	9.21619e-12	Down
67	tumour	P67_tumour	DUSP1	5.11692e-16	1.85059	0.037	0.011	9.25395e-12	Up
38	tumour	P38_tumour	TMEM237	5.11815e-16	-0.500514	0.027	0.053	9.25618e-12	Down
38	tumour	P38_tumour	IFRD1	5.12069e-16	-0.10194	0.116	0.172	9.26077e-12	Down
38	tumour	P38_tumour	OSBP	5.12476e-16	-0.16106	0.102	0.153	9.26812e-12	Down
06	Fibroblast	P06_Fibroblast	RNF31	5.1333e-16	-0.117177	0.03	0.062	9.28357e-12	Down
38	tumour	P38_tumour	ZNF226	5.13849e-16	-0.717932	0.013	0.031	9.29297e-12	Down
61	tumour	P61_tumour	ZFP3	5.14375e-16	-0.458921	0.02	0.034	9.30247e-12	Down
06	Myeloid	P06_Myeloid	COL3A1	5.16308e-16	-1.12822	0.483	0.725	9.33743e-12	Down
38	tumour	P38_tumour	BCORL1	5.18785e-16	-0.729348	0.017	0.038	9.38222e-12	Down
41	tumour	P41_tumour	IMPA2	5.21446e-16	-0.125862	0.012	0.024	9.43036e-12	Down
41	tumour	P41_tumour	COL1A2	5.23888e-16	0.116977	0.065	0.091	9.47451e-12	Up
41	tumour	P41_tumour	ZSCAN25	5.25056e-16	-0.429285	0.006	0.014	9.49564e-12	Down
61	tumour	P61_tumour	PLEKHA1	5.26109e-16	-0.266153	0.025	0.041	9.51467e-12	Down
06	Endothelial	P06_Endothelial	CTDSP1	5.26205e-16	-0.496034	0.108	0.293	9.51641e-12	Down
06	Endothelial	P06_Endothelial	IRF9	5.2707e-16	-0.940404	0.044	0.163	9.53206e-12	Down
06	Fibroblast	P06_Fibroblast	SLC8A1	5.29406e-16	-0.145893	0.033	0.066	9.57431e-12	Down
38	normal breast tissue	P38_normal_breast_tissue	PLAUR	5.30536e-16	2.52557	0.102	0.019	9.59474e-12	Up
41	tumour	P41_tumour	TMEM184A	5.30792e-16	-0.414499	0.006	0.015	9.59938e-12	Down
38	Fibroblast	P38_Fibroblast	TMEM63A	5.33501e-16	-0.313307	0.052	0.071	9.64836e-12	Down
61	Fibroblast	P61_Fibroblast	MTFR1	5.33519e-16	0.903348	0.052	0.022	9.6487e-12	Up
06	Endothelial	P06_Endothelial	PLXNA2	5.3417e-16	-0.966351	0.037	0.148	9.66046e-12	Down
06	Endothelial	P06_Endothelial	CAVIN3	5.36704e-16	-0.740967	0.036	0.144	9.70628e-12	Down
41	tumour	P41_tumour	ZNF626	5.37347e-16	0.187507	0.034	0.052	9.71792e-12	Up
06	Endothelial	P06_Endothelial	TAX1BP3	5.37417e-16	-0.308289	0.084	0.248	9.71919e-12	Down
06	B	P06_B	COL11A1	5.38374e-16	-8.53332	0.003	0.2	9.73649e-12	Down
06	Fibroblast	P06_Fibroblast	RAI1	5.38422e-16	-0.767156	0.013	0.035	9.73736e-12	Down
06	tumour	P06_tumour	TTLL3	5.38902e-16	-0.890056	0.124	0.225	9.74604e-12	Down
41	tumour	P41_tumour	ITGAX	5.41298e-16	-0.450319	0.005	0.013	9.78938e-12	Down
38	tumour	P38_tumour	RIMKLB	5.45126e-16	-0.218855	0.08	0.124	9.8586e-12	Down
38	tumour	P38_tumour	MED16	5.45842e-16	-0.207357	0.065	0.105	9.87155e-12	Down
41	tumour	P41_tumour	NOSIP	5.45895e-16	-0.117987	0.012	0.023	9.87252e-12	Down
41	tumour	P41_tumour	ATP5MD	5.46535e-16	-0.266355	0.009	0.019	9.88408e-12	Down
38	Fibroblast	P38_Fibroblast	BTBD7	5.47208e-16	-0.335067	0.042	0.059	9.89626e-12	Down
06	Fibroblast	P06_Fibroblast	ANKS1B	5.49277e-16	-0.710965	0.025	0.055	9.93368e-12	Down
61	tumour	P61_tumour	SOS2	5.50619e-16	-0.146753	0.05	0.073	9.95795e-12	Down
06	Fibroblast	P06_Fibroblast	TRAPPC8	5.51003e-16	-0.251762	0.026	0.056	9.9649e-12	Down
41	tumour	P41_tumour	PCF11	5.51395e-16	0.324046	0.046	0.068	9.97197e-12	Up
41	tumour	P41_tumour	CASTOR1	5.51541e-16	-0.594445	0.005	0.013	9.97462e-12	Down
38	tumour	P38_tumour	INTS9	5.52183e-16	-0.270228	0.057	0.095	9.98623e-12	Down
61	tumour	P61_tumour	CLK4	5.53028e-16	-0.162653	0.05	0.074	1.00015e-11	Down
38	tumour	P38_tumour	SPATA33	5.55591e-16	-0.438691	0.027	0.054	1.00479e-11	Down
38	tumour	P38_tumour	MED25	5.56027e-16	-0.110066	0.141	0.204	1.00557e-11	Down
38	tumour	P38_tumour	PPCS	5.57524e-16	-0.216069	0.056	0.093	1.00828e-11	Down
06	Endothelial	P06_Endothelial	PTPRT	5.57644e-16	-3.88443	0.007	0.059	1.0085e-11	Down
38	tumour	P38_tumour	NUP210	5.59161e-16	-0.270966	0.061	0.1	1.01124e-11	Down
41	tumour	P41_tumour	CHMP6	5.60732e-16	-0.144571	0.011	0.021	1.01408e-11	Down
61	Myeloid	P61_Myeloid	RSRP1	5.62078e-16	-1.13275	0.074	0.129	1.01652e-11	Down
38	Fibroblast	P38_Fibroblast	STK36	5.6236e-16	-0.612924	0.021	0.032	1.01703e-11	Down
06	Fibroblast	P06_Fibroblast	IDH2	5.62483e-16	-0.134166	0.05	0.09	1.01725e-11	Down
38	tumour	P38_tumour	HOXC8	5.66249e-16	-0.153264	0.101	0.153	1.02406e-11	Down
61	tumour	P61_tumour	LSG1	5.66851e-16	-0.308909	0.029	0.046	1.02515e-11	Down
38	tumour	P38_tumour	ZBTB7C	5.68106e-16	-0.870627	0.011	0.029	1.02742e-11	Down
61	tumour	P61_tumour	TMED8	5.6831e-16	-0.291612	0.025	0.042	1.02779e-11	Down
06	Fibroblast	P06_Fibroblast	GM2A	5.688e-16	-0.377971	0.02	0.048	1.02867e-11	Down
61	tumour	P61_tumour	SMARCAL1	5.69676e-16	-0.33763	0.022	0.037	1.03026e-11	Down
06	Fibroblast	P06_Fibroblast	DCUN1D2	5.69898e-16	-0.657057	0.008	0.028	1.03066e-11	Down
41	tumour	P41_tumour	DESI1	5.70009e-16	-0.21618	0.01	0.02	1.03086e-11	Down
61	Fibroblast	P61_Fibroblast	ARPC1B	5.72472e-16	0.425463	0.096	0.053	1.03532e-11	Up
06	Endothelial	P06_Endothelial	CCDC85C	5.74231e-16	-1.89614	0.012	0.078	1.0385e-11	Down
06	Fibroblast	P06_Fibroblast	CNDP2	5.74695e-16	-0.223454	0.053	0.094	1.03934e-11	Down
06	tumour	P06_tumour	C3orf14	5.75978e-16	1.52195	0.131	0.058	1.04166e-11	Up
38	Fibroblast	P38_Fibroblast	NPHP1	5.77217e-16	-0.791452	0.01	0.019	1.0439e-11	Down
38	normal breast tissue	P38_normal_breast_tissue	CXCL14	5.82451e-16	-2.03714	0.058	0.198	1.05336e-11	Down
38	Fibroblast	P38_Fibroblast	ATL2	5.83532e-16	-0.660867	0.016	0.027	1.05532e-11	Down
06	Endothelial	P06_Endothelial	AGL	5.84598e-16	-2.66521	0.011	0.074	1.05725e-11	Down
06	Fibroblast	P06_Fibroblast	SYT12	5.89185e-16	-1.87551	0.002	0.016	1.06554e-11	Down
61	tumour	P61_tumour	TRIL	5.90436e-16	-0.673573	0.016	0.029	1.0678e-11	Down
38	Fibroblast	P38_Fibroblast	ZNF316	5.91011e-16	-0.436568	0.034	0.049	1.06884e-11	Down
41	tumour	P41_tumour	SS18L1	5.91132e-16	-0.646702	0.004	0.011	1.06906e-11	Down
38	tumour	P38_tumour	CHIC1	5.9132e-16	-0.703607	0.015	0.036	1.0694e-11	Down
61	tumour	P61_tumour	GPC1	5.95379e-16	-0.449665	0.025	0.041	1.07674e-11	Down
06	Fibroblast	P06_Fibroblast	PIAS3	5.95992e-16	-0.272621	0.028	0.059	1.07785e-11	Down
61	tumour	P61_tumour	MAGI3	5.96962e-16	-0.224849	0.035	0.055	1.07961e-11	Down
41	tumour	P41_tumour	TMEM39A	5.97957e-16	0.114888	0.021	0.035	1.08141e-11	Up
61	tumour	P61_tumour	NETO2	5.98654e-16	-0.949607	0.004	0.011	1.08267e-11	Down
38	tumour	P38_tumour	IPO5	6.01795e-16	-0.30919	0.049	0.084	1.08835e-11	Down
38	Fibroblast	P38_Fibroblast	GUK1	6.02638e-16	0.391568	0.157	0.133	1.08987e-11	Up
61	tumour	P61_tumour	EIF2S3	6.03686e-16	-0.243408	0.031	0.049	1.09177e-11	Down
06	Fibroblast	P06_Fibroblast	CRAMP1	6.03786e-16	-0.148635	0.033	0.067	1.09195e-11	Down
41	tumour	P41_tumour	PALMD	6.04998e-16	-0.218541	0.011	0.021	1.09414e-11	Down
38	tumour	P38_tumour	ZNF552	6.05876e-16	0.792089	0.249	0.212	1.09573e-11	Up
61	tumour	P61_tumour	CTSA	6.06506e-16	-0.150397	0.121	0.158	1.09687e-11	Down
38	normal breast tissue	P38_normal_breast_tissue	PDLIM1	6.07908e-16	1.51195	0.173	0.056	1.0994e-11	Up
38	normal breast tissue	P38_normal_breast_tissue	ART3	6.08475e-16	5.70202	0.058	0.002	1.10043e-11	Up
06	Fibroblast	P06_Fibroblast	RARS	6.09324e-16	-0.1145	0.031	0.064	1.10196e-11	Down
38	tumour	P38_tumour	RMND5B	6.0953e-16	-0.194368	0.08	0.124	1.10233e-11	Down
38	Fibroblast	P38_Fibroblast	EDF1	6.09559e-16	-0.439607	0.016	0.027	1.10239e-11	Down
38	Fibroblast	P38_Fibroblast	FBXO3	6.09705e-16	-0.698992	0.012	0.022	1.10265e-11	Down
38	tumour	P38_tumour	CARMIL1	6.12286e-16	-0.441505	0.036	0.065	1.10732e-11	Down
06	Fibroblast	P06_Fibroblast	MLKL	6.13921e-16	-0.250735	0.016	0.041	1.11028e-11	Down
61	tumour	P61_tumour	GRK6	6.14311e-16	-0.161297	0.034	0.052	1.11098e-11	Down
38	Fibroblast	P38_Fibroblast	CTNND2	6.15746e-16	-1.06827	0.004	0.01	1.11358e-11	Down
41	tumour	P41_tumour	TDP1	6.16346e-16	-0.279126	0.009	0.019	1.11466e-11	Down
06	Endothelial	P06_Endothelial	ADAMTS12	6.1742e-16	-0.889468	0.019	0.1	1.1166e-11	Down
38	Fibroblast	P38_Fibroblast	PRR16	6.17518e-16	1.39332	0.018	0.009	1.11678e-11	Up
06	Fibroblast	P06_Fibroblast	MFN1	6.18217e-16	-0.243072	0.027	0.058	1.11805e-11	Down
06	Fibroblast	P06_Fibroblast	DUS3L	6.21372e-16	-0.437521	0.012	0.034	1.12375e-11	Down
06	Endothelial	P06_Endothelial	C1QTNF6	6.21725e-16	-1.62876	0.012	0.078	1.12439e-11	Down
38	tumour	P38_tumour	CAMTA1	6.21877e-16	-0.205496	0.075	0.118	1.12466e-11	Down
06	tumour	P06_tumour	ZNF664	6.23243e-16	0.732828	0.4	0.315	1.12713e-11	Up
06	tumour	P06_tumour	UQCC2	6.23806e-16	0.790628	0.353	0.263	1.12815e-11	Up
41	tumour	P41_tumour	RTN3	6.24642e-16	0.335322	0.087	0.121	1.12966e-11	Up
06	tumour	P06_tumour	LYPD6B	6.25333e-16	-1.61001	0.024	0.077	1.13091e-11	Down
38	tumour	P38_tumour	DNAJC2	6.31227e-16	-0.155632	0.091	0.139	1.14157e-11	Down
38	Fibroblast	P38_Fibroblast	DAPP1	6.32168e-16	1.17785	0.016	0.007	1.14328e-11	Up
38	tumour	P38_tumour	SLC39A10	6.32725e-16	-0.311685	0.062	0.101	1.14428e-11	Down
41	tumour	P41_tumour	USP40	6.33792e-16	-0.445317	0.005	0.013	1.14621e-11	Down
61	tumour	P61_tumour	ITM2A	6.35044e-16	-1.13327	0.006	0.015	1.14848e-11	Down
61	tumour	P61_tumour	ZC3H10	6.35815e-16	-0.756807	0.008	0.018	1.14987e-11	Down
38	tumour	P38_tumour	NOC4L	6.36419e-16	-0.397164	0.037	0.067	1.15096e-11	Down
38	tumour	P38_tumour	LIAS	6.36505e-16	-0.451431	0.027	0.053	1.15112e-11	Down
38	tumour	P38_tumour	TRPV1	6.38606e-16	-0.372158	0.044	0.076	1.15492e-11	Down
61	tumour	P61_tumour	UBN2	6.39387e-16	-0.260743	0.033	0.051	1.15633e-11	Down
38	Fibroblast	P38_Fibroblast	SSPN	6.406e-16	-0.533584	0.024	0.037	1.15852e-11	Down
61	tumour	P61_tumour	HMGB3	6.42348e-16	-0.24367	0.028	0.045	1.16169e-11	Down
61	Fibroblast	P61_Fibroblast	TFDP1	6.44065e-16	0.832998	0.056	0.025	1.16479e-11	Up
61	tumour	P61_tumour	MTMR3	6.45987e-16	-0.37543	0.029	0.046	1.16827e-11	Down
41	tumour	P41_tumour	BROX	6.45993e-16	0.154015	0.031	0.048	1.16828e-11	Up
06	Endothelial	P06_Endothelial	CKAP5	6.48187e-16	-0.33109	0.022	0.111	1.17225e-11	Down
41	tumour	P41_tumour	N4BP2L1	6.5281e-16	-0.361302	0.005	0.013	1.18061e-11	Down
38	tumour	P38_tumour	KPTN	6.53057e-16	-0.369903	0.034	0.063	1.18105e-11	Down
06	tumour	P06_tumour	KIAA1217	6.53806e-16	-0.759041	0.369	0.497	1.18241e-11	Down
41	tumour	P41_tumour	ZNF625	6.57295e-16	-0.146564	0.011	0.021	1.18872e-11	Down
61	tumour	P61_tumour	PRXL2B	6.58435e-16	-0.208752	0.034	0.053	1.19078e-11	Down
38	tumour	P38_tumour	UBOX5	6.61049e-16	-0.451646	0.03	0.057	1.19551e-11	Down
38	Fibroblast	P38_Fibroblast	VMAC	6.62224e-16	-0.540013	0.023	0.036	1.19763e-11	Down
06	Fibroblast	P06_Fibroblast	GPS1	6.64361e-16	-0.162698	0.043	0.08	1.2015e-11	Down
06	Fibroblast	P06_Fibroblast	ERBB3	6.65391e-16	-0.709611	0.031	0.064	1.20336e-11	Down
06	Fibroblast	P06_Fibroblast	EPG5	6.67625e-16	-0.216174	0.016	0.041	1.2074e-11	Down
38	Myeloid	P38_Myeloid	SIGLEC1	6.6774e-16	2.27633	0.135	0.035	1.20761e-11	Up
06	Fibroblast	P06_Fibroblast	PPP6R3	6.6867e-16	-0.411804	0.032	0.065	1.20929e-11	Down
41	tumour	P41_tumour	MX1	6.71821e-16	-0.68776	0.005	0.013	1.21499e-11	Down
38	Fibroblast	P38_Fibroblast	MAL2	6.73272e-16	-0.349659	0.035	0.051	1.21761e-11	Down
06	Fibroblast	P06_Fibroblast	CTDSP1	6.749e-16	0.22188	0.082	0.135	1.22056e-11	Up
41	tumour	P41_tumour	GAPVD1	6.76055e-16	-0.104424	0.011	0.022	1.22264e-11	Down
38	tumour	P38_tumour	CAPN7	6.79255e-16	-0.140559	0.093	0.141	1.22843e-11	Down
61	tumour	P61_tumour	ZNF394	6.81138e-16	-0.656822	0.02	0.034	1.23184e-11	Down
38	Fibroblast	P38_Fibroblast	SH2B1	6.84368e-16	-0.349521	0.046	0.063	1.23768e-11	Down
38	tumour	P38_tumour	PRDM10	6.84601e-16	-0.689916	0.021	0.044	1.2381e-11	Down
06	Fibroblast	P06_Fibroblast	RAB32	6.86344e-16	-0.395977	0.016	0.041	1.24125e-11	Down
38	tumour	P38_tumour	SEMA3C	6.86616e-16	0.435263	0.527	0.551	1.24174e-11	Up
41	tumour	P41_tumour	TMPRSS2	6.92169e-16	-0.266967	0.006	0.014	1.25179e-11	Down
61	tumour	P61_tumour	CD82	6.935e-16	-1.13711	0.005	0.013	1.2542e-11	Down
38	tumour	P38_tumour	GTF2H4	6.96645e-16	-0.51499	0.029	0.056	1.25988e-11	Down
38	tumour	P38_tumour	ZNF354A	6.97248e-16	-0.386865	0.036	0.066	1.26097e-11	Down
61	tumour	P61_tumour	GLCCI1	6.97647e-16	-1.26777	0.004	0.012	1.26169e-11	Down
41	tumour	P41_tumour	DYRK2	6.9789e-16	-0.121893	0.009	0.019	1.26213e-11	Down
06	Fibroblast	P06_Fibroblast	STEAP2	7.0614e-16	3.48059	0.035	0.011	1.27705e-11	Up
61	tumour	P61_tumour	CNOT9	7.0643e-16	-0.102942	0.072	0.101	1.27758e-11	Down
61	tumour	P61_tumour	APOBEC3F	7.08794e-16	-1.29538	0.005	0.013	1.28185e-11	Down
41	tumour	P41_tumour	TCEAL4	7.08839e-16	0.233429	0.047	0.069	1.28194e-11	Up
38	tumour	P38_tumour	ZNF599	7.08979e-16	-0.492826	0.031	0.058	1.28219e-11	Down
61	tumour	P61_tumour	SLC4A7	7.10593e-16	0.479384	0.305	0.291	1.28511e-11	Up
41	tumour	P41_tumour	SET	7.12787e-16	0.28184	0.043	0.064	1.28908e-11	Up
41	tumour	P41_tumour	C1orf21	7.16469e-16	0.319465	0.1	0.138	1.29573e-11	Up
61	Fibroblast	P61_Fibroblast	SSR4	7.16961e-16	0.51285	0.097	0.054	1.29662e-11	Up
38	tumour	P38_tumour	ACOX1	7.17129e-16	-0.28212	0.064	0.103	1.29693e-11	Down
38	T	P38_T	CD53	7.17216e-16	0.776505	0.23	0.097	1.29709e-11	Up
38	tumour	P38_tumour	TTC28	7.17761e-16	-0.28107	0.045	0.078	1.29807e-11	Down
41	tumour	P41_tumour	GLB1	7.19041e-16	0.122897	0.019	0.032	1.30039e-11	Up
38	tumour	P38_tumour	AGAP3	7.1907e-16	-0.241494	0.053	0.088	1.30044e-11	Down
41	tumour	P41_tumour	TCTA	7.19469e-16	0.155218	0.021	0.036	1.30116e-11	Up
61	tumour	P61_tumour	EXOSC9	7.20426e-16	-0.57852	0.024	0.039	1.30289e-11	Down
41	tumour	P41_tumour	FAM102B	7.22229e-16	0.332626	0.052	0.075	1.30615e-11	Up
06	Fibroblast	P06_Fibroblast	ZNF282	7.24949e-16	-0.585462	0.017	0.042	1.31107e-11	Down
61	Myeloid	P61_Myeloid	CBX3	7.2523e-16	0.684737	0.117	0.055	1.31158e-11	Up
41	tumour	P41_tumour	SPATA2L	7.25627e-16	-0.67093	0.005	0.012	1.3123e-11	Down
06	tumour	P06_tumour	LRRC26	7.25829e-16	1.05142	0.217	0.128	1.31266e-11	Up
38	normal breast tissue	P38_normal_breast_tissue	S100A16	7.26465e-16	0.870985	0.354	0.188	1.31381e-11	Up
61	tumour	P61_tumour	SCARF1	7.26849e-16	-1.09442	0.005	0.013	1.31451e-11	Down
38	Fibroblast	P38_Fibroblast	ZNF444	7.27492e-16	-0.331785	0.024	0.036	1.31567e-11	Down
61	tumour	P61_tumour	SNX5	7.30498e-16	-0.390353	0.036	0.056	1.32111e-11	Down
41	tumour	P41_tumour	TTC22	7.31747e-16	-0.39758	0.005	0.012	1.32337e-11	Down
38	tumour	P38_tumour	EMSY	7.32195e-16	-0.457693	0.034	0.063	1.32418e-11	Down
41	tumour	P41_tumour	TMEM91	7.33105e-16	-0.129401	0.011	0.021	1.32582e-11	Down
41	tumour	P41_tumour	ARHGAP26	7.33499e-16	-0.369683	0.006	0.014	1.32653e-11	Down
41	tumour	P41_tumour	CDK11B	7.35341e-16	-0.683871	0.004	0.011	1.32986e-11	Down
41	tumour	P41_tumour	ZMYM1	7.36396e-16	-0.237896	0.009	0.018	1.33177e-11	Down
38	tumour	P38_tumour	ZNF141	7.37837e-16	-0.258968	0.055	0.092	1.33438e-11	Down
41	tumour	P41_tumour	UTP6	7.37922e-16	-0.46919	0.005	0.012	1.33453e-11	Down
06	Fibroblast	P06_Fibroblast	ARHGEF19	7.38795e-16	-0.659591	0.009	0.028	1.33611e-11	Down
61	Fibroblast	P61_Fibroblast	ARF1	7.41179e-16	0.418072	0.117	0.069	1.34042e-11	Up
61	tumour	P61_tumour	GALNT11	7.41355e-16	-0.341613	0.021	0.036	1.34074e-11	Down
38	tumour	P38_tumour	UNC93B1	7.41954e-16	1.39769	0.082	0.047	1.34182e-11	Up
38	tumour	P38_tumour	SNAPC3	7.42508e-16	-0.197646	0.089	0.137	1.34283e-11	Down
38	tumour	P38_tumour	TRMT10C	7.44905e-16	-0.396462	0.037	0.067	1.34716e-11	Down
61	tumour	P61_tumour	ZNF841	7.45983e-16	-0.144788	0.04	0.06	1.34911e-11	Down
41	tumour	P41_tumour	NDUFA1	7.4999e-16	0.324437	0.048	0.071	1.35636e-11	Up
38	Fibroblast	P38_Fibroblast	NIT1	7.50849e-16	-0.588382	0.014	0.024	1.35791e-11	Down
38	Fibroblast	P38_Fibroblast	ITGAL	7.53487e-16	0.697677	0.034	0.021	1.36268e-11	Up
38	tumour	P38_tumour	DEAF1	7.53656e-16	-0.138001	0.091	0.139	1.36299e-11	Down
38	Fibroblast	P38_Fibroblast	FAAP100	7.54749e-16	-0.569608	0.022	0.034	1.36496e-11	Down
38	Fibroblast	P38_Fibroblast	KIF3A	7.55484e-16	-0.556438	0.019	0.03	1.36629e-11	Down
38	tumour	P38_tumour	INO80C	7.56108e-16	-0.51687	0.031	0.059	1.36742e-11	Down
41	tumour	P41_tumour	SIRT3	7.56341e-16	-0.203721	0.009	0.019	1.36784e-11	Down
06	tumour	P06_tumour	MST1	7.6006e-16	-1.27487	0.058	0.131	1.37457e-11	Down
61	tumour	P61_tumour	SPATA2L	7.62519e-16	-0.767694	0.007	0.016	1.37902e-11	Down
06	Fibroblast	P06_Fibroblast	COX7A1	7.64083e-16	0.238031	0.02	0.047	1.38184e-11	Up
61	tumour	P61_tumour	L3MBTL3	7.66112e-16	-0.683804	0.008	0.017	1.38551e-11	Down
38	Fibroblast	P38_Fibroblast	ZNF326	7.67599e-16	-0.417089	0.029	0.043	1.3882e-11	Down
38	normal breast tissue	P38_normal_breast_tissue	ANTXR1	7.72631e-16	0.930297	0.314	0.148	1.3973e-11	Up
41	tumour	P41_tumour	NSFL1C	7.73231e-16	0.118916	0.023	0.038	1.39839e-11	Up
04	Fibroblast	P04_Fibroblast	COL3A1	7.7418e-16	0.480951	0.86	0.76	1.4001e-11	Up
06	Fibroblast	P06_Fibroblast	GOLT1B	7.74984e-16	-0.337514	0.013	0.036	1.40156e-11	Down
38	tumour	P38_tumour	OARD1	7.76743e-16	-0.201994	0.068	0.109	1.40474e-11	Down
06	Endothelial	P06_Endothelial	ATF6B	7.78642e-16	-0.940279	0.058	0.193	1.40817e-11	Down
61	tumour	P61_tumour	IQANK1	7.79569e-16	-0.234434	0.056	0.08	1.40985e-11	Down
41	tumour	P41_tumour	DYM	7.8006e-16	0.176062	0.033	0.051	1.41074e-11	Up
06	Fibroblast	P06_Fibroblast	RFNG	7.82482e-16	-0.502183	0.019	0.045	1.41512e-11	Down
06	Fibroblast	P06_Fibroblast	GUCY1A1	7.83173e-16	-0.225046	0.022	0.05	1.41637e-11	Down
61	tumour	P61_tumour	MIF	7.85414e-16	0.437425	0.347	0.339	1.42042e-11	Up
38	Myeloid	P38_Myeloid	MT-ND5	7.85746e-16	-0.833744	0.085	0.173	1.42102e-11	Down
41	tumour	P41_tumour	RAP1GAP2	7.85988e-16	-0.234679	0.008	0.017	1.42146e-11	Down
06	tumour	P06_tumour	MOCS2	7.86025e-16	0.722358	0.326	0.233	1.42153e-11	Up
61	Fibroblast	P61_Fibroblast	C1QC	7.9003e-16	0.246495	0.176	0.115	1.42877e-11	Up
06	Endothelial	P06_Endothelial	LEF1	7.91804e-16	-1.67674	0.02	0.104	1.43198e-11	Down
38	Fibroblast	P38_Fibroblast	RABEP1	7.92148e-16	-0.35753	0.054	0.072	1.4326e-11	Down
38	Fibroblast	P38_Fibroblast	GPATCH8	7.94016e-16	-0.489395	0.033	0.048	1.43598e-11	Down
61	tumour	P61_tumour	LRRC26	7.94156e-16	1.34697	0.052	0.034	1.43623e-11	Up
61	Fibroblast	P61_Fibroblast	SLC11A1	7.96319e-16	1.42938	0.03	0.009	1.44014e-11	Up
61	tumour	P61_tumour	HIF1A	7.97648e-16	-1.19986	0.007	0.016	1.44255e-11	Down
38	tumour	P38_tumour	CDK2	7.98818e-16	-0.37349	0.039	0.069	1.44466e-11	Down
41	tumour	P41_tumour	RYK	8.01655e-16	0.229864	0.035	0.054	1.44979e-11	Up
06	Fibroblast	P06_Fibroblast	CD14	8.01769e-16	0.110088	0.032	0.065	1.45e-11	Up
61	tumour	P61_tumour	METTL9	8.02749e-16	0.771267	0.163	0.139	1.45177e-11	Up
41	tumour	P41_tumour	PRICKLE2	8.03062e-16	-0.379379	0.007	0.016	1.45234e-11	Down
38	tumour	P38_tumour	COG4	8.10626e-16	-0.252857	0.071	0.112	1.46602e-11	Down
61	tumour	P61_tumour	NUP93	8.10967e-16	-0.651182	0.013	0.026	1.46663e-11	Down
06	tumour	P06_tumour	WIPF2	8.11114e-16	0.560302	0.389	0.3	1.4669e-11	Up
38	tumour	P38_tumour	EGFL8	8.13706e-16	-0.645669	0.024	0.048	1.47159e-11	Down
38	Fibroblast	P38_Fibroblast	RREB1	8.17381e-16	-0.647289	0.018	0.029	1.47823e-11	Down
41	tumour	P41_tumour	XPA	8.22025e-16	0.168669	0.021	0.035	1.48663e-11	Up
61	tumour	P61_tumour	AXIN2	8.22383e-16	-0.417258	0.015	0.027	1.48728e-11	Down
06	Fibroblast	P06_Fibroblast	ZNF407	8.22403e-16	-0.546963	0.017	0.043	1.48732e-11	Down
38	tumour	P38_tumour	RASAL2	8.23796e-16	-0.184239	0.065	0.105	1.48984e-11	Down
41	tumour	P41_tumour	MINDY3	8.25723e-16	0.139328	0.024	0.04	1.49332e-11	Up
38	tumour	P38_tumour	FOSB	8.27292e-16	-0.989473	0.035	0.063	1.49616e-11	Down
38	Fibroblast	P38_Fibroblast	MAFB	8.27768e-16	-0.356554	0.079	0.101	1.49702e-11	Down
67	tumour	P67_tumour	APOE	8.29719e-16	1.29505	0.071	0.035	1.50055e-11	Up
41	tumour	P41_tumour	KIF1BP	8.3e-16	-0.225118	0.008	0.017	1.50105e-11	Down
38	tumour	P38_tumour	YBX2	8.31088e-16	-1.95736	0.002	0.011	1.50302e-11	Down
06	Endothelial	P06_Endothelial	MAP4K2	8.31836e-16	-2.10038	0.015	0.089	1.50437e-11	Down
41	tumour	P41_tumour	EPS8	8.32966e-16	0.177057	0.024	0.04	1.50642e-11	Up
38	Fibroblast	P38_Fibroblast	FRAT2	8.34304e-16	-0.854162	0.012	0.02	1.50884e-11	Down
06	Fibroblast	P06_Fibroblast	KIF3C	8.34666e-16	-0.374631	0.011	0.032	1.50949e-11	Down
06	Fibroblast	P06_Fibroblast	SRSF1	8.41552e-16	-0.620585	0.022	0.05	1.52195e-11	Down
38	Fibroblast	P38_Fibroblast	KCNA3	8.41809e-16	1.78432	0.011	0.004	1.52241e-11	Up
61	Endothelial	P61_Endothelial	CD163	8.42519e-16	1.57084	0.106	0.031	1.5237e-11	Up
38	tumour	P38_tumour	TIPRL	8.4342e-16	-0.104517	0.125	0.183	1.52533e-11	Down
61	tumour	P61_tumour	P2RY6	8.43639e-16	-0.930872	0.009	0.02	1.52572e-11	Down
38	Fibroblast	P38_Fibroblast	EXOC4	8.45755e-16	-0.360723	0.064	0.084	1.52955e-11	Down
06	tumour	P06_tumour	IFI44L	8.46468e-16	-1.56989	0.066	0.141	1.53084e-11	Down
06	Fibroblast	P06_Fibroblast	PITHD1	8.46481e-16	-0.27719	0.017	0.042	1.53086e-11	Down
38	Fibroblast	P38_Fibroblast	MSH5	8.48947e-16	-0.718558	0.01	0.018	1.53532e-11	Down
41	tumour	P41_tumour	DGUOK	8.52079e-16	0.156755	0.028	0.044	1.54099e-11	Up
38	tumour	P38_tumour	PRKAB2	8.56729e-16	-0.592376	0.024	0.048	1.54939e-11	Down
06	Fibroblast	P06_Fibroblast	MOSPD2	8.57532e-16	-0.295476	0.018	0.044	1.55085e-11	Down
38	tumour	P38_tumour	GCHFR	8.61103e-16	-0.237466	0.032	0.06	1.55731e-11	Down
38	Fibroblast	P38_Fibroblast	APOBEC3F	8.65081e-16	1.02729	0.02	0.01	1.5645e-11	Up
61	tumour	P61_tumour	DGCR2	8.67722e-16	-0.274094	0.037	0.056	1.56927e-11	Down
41	tumour	P41_tumour	PRXL2B	8.67903e-16	-0.308425	0.008	0.017	1.5696e-11	Down
38	Fibroblast	P38_Fibroblast	RSRC2	8.70131e-16	-0.312033	0.065	0.085	1.57363e-11	Down
38	Fibroblast	P38_Fibroblast	SLC7A5	8.70176e-16	1.14983	0.018	0.009	1.57371e-11	Up
06	Fibroblast	P06_Fibroblast	SIK3	8.70217e-16	-0.162255	0.022	0.05	1.57379e-11	Down
41	tumour	P41_tumour	CBFB	8.72605e-16	0.289805	0.042	0.062	1.57811e-11	Up
41	tumour	P41_tumour	SNAP23	8.72897e-16	0.243359	0.031	0.048	1.57863e-11	Up
38	Fibroblast	P38_Fibroblast	ARNT	8.76978e-16	-0.401892	0.046	0.063	1.58602e-11	Down
38	tumour	P38_tumour	ZNF507	8.78482e-16	-0.154724	0.071	0.112	1.58873e-11	Down
06	Myeloid	P06_Myeloid	COL12A1	8.81567e-16	-1.42968	0.018	0.111	1.59431e-11	Down
61	tumour	P61_tumour	AVIL	8.88351e-16	-0.308202	0.029	0.046	1.60658e-11	Down
06	Endothelial	P06_Endothelial	MYO6	8.91144e-16	-0.955899	0.033	0.137	1.61163e-11	Down
61	tumour	P61_tumour	GPATCH2	8.93823e-16	-0.146436	0.055	0.079	1.61648e-11	Down
61	Myeloid	P61_Myeloid	SUMO2	9.00026e-16	0.969861	0.103	0.046	1.6277e-11	Up
61	Fibroblast	P61_Fibroblast	BCL7C	9.00074e-16	0.735729	0.085	0.045	1.62778e-11	Up
41	tumour	P41_tumour	IFT88	9.07822e-16	-0.366752	0.008	0.018	1.6418e-11	Down
38	tumour	P38_tumour	TBC1D13	9.08285e-16	-0.325075	0.034	0.063	1.64263e-11	Down
61	Endothelial	P61_Endothelial	SFRP2	9.11149e-16	-1.13336	0.16	0.263	1.64781e-11	Down
38	tumour	P38_tumour	STRN4	9.12658e-16	-0.135793	0.083	0.129	1.65054e-11	Down
67	tumour	P67_tumour	PDIA4	9.16093e-16	-1.34729	0.008	0.023	1.65675e-11	Down
41	tumour	P41_tumour	C1R	9.22172e-16	-0.615695	0.006	0.014	1.66775e-11	Down
61	tumour	P61_tumour	MAPK11	9.25699e-16	-1.28189	0.004	0.011	1.67413e-11	Down
06	Fibroblast	P06_Fibroblast	RNPC3	9.27634e-16	0.26118	0.039	0.076	1.67763e-11	Up
06	tumour	P06_tumour	SLC25A36	9.29907e-16	-0.775333	0.142	0.25	1.68174e-11	Down
61	tumour	P61_tumour	TICAM1	9.35335e-16	-0.685668	0.01	0.021	1.69155e-11	Down
06	Fibroblast	P06_Fibroblast	EIF4G3	9.36048e-16	0.119629	0.033	0.067	1.69284e-11	Up
38	Fibroblast	P38_Fibroblast	AIG1	9.38693e-16	-0.56946	0.013	0.022	1.69763e-11	Down
38	tumour	P38_tumour	MINPP1	9.39319e-16	-0.517503	0.03	0.057	1.69876e-11	Down
41	tumour	P41_tumour	LIG3	9.40171e-16	-0.189739	0.009	0.018	1.7003e-11	Down
41	tumour	P41_tumour	LAMTOR4	9.44161e-16	0.335165	0.071	0.099	1.70751e-11	Up
38	tumour	P38_tumour	C7orf25	9.46423e-16	-0.267826	0.062	0.101	1.71161e-11	Down
38	Fibroblast	P38_Fibroblast	ACP6	9.4787e-16	-0.724123	0.013	0.022	1.71422e-11	Down
06	Fibroblast	P06_Fibroblast	CHMP4A	9.49459e-16	-0.150255	0.033	0.067	1.7171e-11	Down
38	normal breast tissue	P38_normal_breast_tissue	CAPG	9.51226e-16	1.12566	0.21	0.078	1.72029e-11	Up
38	Fibroblast	P38_Fibroblast	CTPS1	9.51664e-16	-0.522159	0.018	0.029	1.72108e-11	Down
61	tumour	P61_tumour	APMAP	9.53094e-16	-0.150618	0.044	0.065	1.72367e-11	Down
61	tumour	P61_tumour	ACSL4	9.53656e-16	-1.15687	0.006	0.015	1.72469e-11	Down
61	tumour	P61_tumour	EDEM2	9.54585e-16	-0.229076	0.045	0.067	1.72637e-11	Down
38	Fibroblast	P38_Fibroblast	CEP170B	9.54999e-16	-0.50274	0.022	0.034	1.72712e-11	Down
38	Fibroblast	P38_Fibroblast	FBLIM1	9.55973e-16	-0.466674	0.026	0.039	1.72888e-11	Down
38	T	P38_T	GTPBP1	9.58478e-16	1.71244	0.122	0.026	1.73341e-11	Up
06	Fibroblast	P06_Fibroblast	BBS9	9.60754e-16	-0.340906	0.021	0.049	1.73752e-11	Down
38	Fibroblast	P38_Fibroblast	TLE1	9.61076e-16	-0.861157	0.01	0.018	1.73811e-11	Down
41	tumour	P41_tumour	MYO9A	9.63361e-16	-0.239151	0.008	0.018	1.74224e-11	Down
38	tumour	P38_tumour	PRICKLE2	9.68753e-16	-0.238707	0.039	0.069	1.75199e-11	Down
61	tumour	P61_tumour	TTC39B	9.69011e-16	-0.20138	0.06	0.085	1.75246e-11	Down
38	tumour	P38_tumour	PRKAA2	9.6914e-16	-0.725003	0.017	0.037	1.75269e-11	Down
06	Endothelial	P06_Endothelial	JUP	9.69574e-16	-0.953755	0.038	0.148	1.75348e-11	Down
38	tumour	P38_tumour	MARCH9	9.70924e-16	-0.264505	0.063	0.101	1.75592e-11	Down
61	Myeloid	P61_Myeloid	SLC30A1	9.76861e-16	0.584426	0.112	0.052	1.76665e-11	Up
06	Fibroblast	P06_Fibroblast	DTNA	9.77786e-16	-0.686051	0.013	0.035	1.76833e-11	Down
38	Fibroblast	P38_Fibroblast	MBD6	9.78565e-16	-0.382771	0.046	0.063	1.76973e-11	Down
41	tumour	P41_tumour	TRMU	9.79737e-16	-0.346468	0.008	0.016	1.77185e-11	Down
38	Fibroblast	P38_Fibroblast	RAP2B	9.79799e-16	0.610424	0.08	0.061	1.77197e-11	Up
61	Fibroblast	P61_Fibroblast	MYH9	9.80651e-16	-1.32059	0.071	0.118	1.77351e-11	Down
06	Fibroblast	P06_Fibroblast	MVP	9.82079e-16	-0.450621	0.015	0.039	1.77609e-11	Down
38	Fibroblast	P38_Fibroblast	THOC1	9.82542e-16	-0.627403	0.015	0.025	1.77693e-11	Down
06	Fibroblast	P06_Fibroblast	MON2	9.89663e-16	-0.147304	0.029	0.06	1.78981e-11	Down
06	Endothelial	P06_Endothelial	TACC3	9.91482e-16	-1.33524	0.011	0.074	1.7931e-11	Down
06	Fibroblast	P06_Fibroblast	CRY2	9.91629e-16	-0.278958	0.023	0.052	1.79336e-11	Down
38	tumour	P38_tumour	ATP1A1	9.94856e-16	-0.154121	0.081	0.126	1.7992e-11	Down
61	tumour	P61_tumour	KLHL24	9.99363e-16	-0.342991	0.028	0.046	1.80735e-11	Down
41	tumour	P41_tumour	ASAP3	1.00089e-15	-0.735685	0.003	0.01	1.81011e-11	Down
38	tumour	P38_tumour	GCN1	1.00534e-15	-0.287387	0.063	0.101	1.81815e-11	Down
06	Endothelial	P06_Endothelial	ZNF384	1.00649e-15	-0.823113	0.035	0.141	1.82024e-11	Down
41	tumour	P41_tumour	EDEM2	1.00734e-15	-0.106917	0.015	0.026	1.82178e-11	Down
38	tumour	P38_tumour	AKAP9	1.00764e-15	-0.100916	0.198	0.275	1.82232e-11	Down
06	Fibroblast	P06_Fibroblast	SH3RF1	1.01146e-15	-0.570688	0.02	0.047	1.82923e-11	Down
61	tumour	P61_tumour	CC2D2A	1.01333e-15	-1.30296	0.003	0.01	1.8326e-11	Down
61	tumour	P61_tumour	CHORDC1	1.01414e-15	-0.95794	0.005	0.013	1.83407e-11	Down
41	tumour	P41_tumour	CEP68	1.01584e-15	-0.38622	0.005	0.013	1.83715e-11	Down
61	tumour	P61_tumour	LTF	1.01593e-15	1.84291	0.016	0.005	1.83731e-11	Up
38	tumour	P38_tumour	SPG11	1.01658e-15	-0.117303	0.134	0.194	1.83848e-11	Down
38	Fibroblast	P38_Fibroblast	CTNNAL1	1.01721e-15	-0.815345	0.012	0.021	1.83962e-11	Down
06	Fibroblast	P06_Fibroblast	DDX59	1.01773e-15	-0.807728	0.013	0.036	1.84057e-11	Down
38	tumour	P38_tumour	RFX2	1.01945e-15	-1.22439	0.006	0.02	1.84368e-11	Down
38	Fibroblast	P38_Fibroblast	TMED3	1.02102e-15	-0.366995	0.042	0.058	1.84652e-11	Down
61	Fibroblast	P61_Fibroblast	MFAP2	1.02278e-15	-1.37334	0.047	0.089	1.8497e-11	Down
06	Endothelial	P06_Endothelial	ZFHX3	1.0252e-15	-0.681022	0.022	0.107	1.85408e-11	Down
38	Myeloid	P38_Myeloid	CSF2RA	1.02539e-15	-1.4033	0.061	0.135	1.85441e-11	Down
06	Fibroblast	P06_Fibroblast	AADAT	1.02695e-15	-1.1247	0.004	0.02	1.85723e-11	Down
38	tumour	P38_tumour	SNAPC4	1.02966e-15	-0.274022	0.055	0.092	1.86214e-11	Down
38	tumour	P38_tumour	COX7B	1.02987e-15	-0.583554	0.025	0.05	1.86252e-11	Down
67	tumour	P67_tumour	CREB3L4	1.03361e-15	-0.853369	0.025	0.05	1.86928e-11	Down
38	Fibroblast	P38_Fibroblast	HEXB	1.03733e-15	0.533799	0.076	0.058	1.876e-11	Up
41	tumour	P41_tumour	ZNFX1	1.04011e-15	-0.524921	0.007	0.015	1.88104e-11	Down
38	tumour	P38_tumour	ZNF736	1.04047e-15	-0.452021	0.025	0.05	1.88169e-11	Down
61	Fibroblast	P61_Fibroblast	RAB1B	1.04178e-15	0.588677	0.08	0.041	1.88406e-11	Up
38	tumour	P38_tumour	HHAT	1.04434e-15	-0.21285	0.077	0.121	1.8887e-11	Down
06	Endothelial	P06_Endothelial	BRD2	1.04598e-15	-0.210226	0.11	0.3	1.89166e-11	Down
06	Fibroblast	P06_Fibroblast	PLCB3	1.04734e-15	-0.702448	0.017	0.042	1.89411e-11	Down
67	tumour	P67_tumour	JUNB	1.04922e-15	1.33998	0.06	0.027	1.89752e-11	Up
38	tumour	P38_tumour	TBCE.1	1.04946e-15	-0.337586	0.044	0.076	1.89795e-11	Down
38	tumour	P38_tumour	TSC1	1.04948e-15	-0.603582	0.026	0.052	1.89799e-11	Down
61	tumour	P61_tumour	GPR4	1.05005e-15	-1.3327	0.003	0.01	1.89902e-11	Down
41	tumour	P41_tumour	CRYBG1	1.05451e-15	-0.174034	0.012	0.022	1.90709e-11	Down
06	Fibroblast	P06_Fibroblast	HOXC5	1.05467e-15	-1.09209	0.005	0.021	1.90738e-11	Down
61	tumour	P61_tumour	IFI27L2	1.05649e-15	-1.15157	0.007	0.015	1.91066e-11	Down
06	Fibroblast	P06_Fibroblast	NDEL1	1.05754e-15	-0.199236	0.019	0.045	1.91257e-11	Down
38	tumour	P38_tumour	DARS2	1.05794e-15	-0.321319	0.045	0.077	1.91328e-11	Down
38	Fibroblast	P38_Fibroblast	SFRP1	1.05868e-15	-1.97832	0.005	0.011	1.91461e-11	Down
06	Fibroblast	P06_Fibroblast	TIMM8B	1.06063e-15	-0.260935	0.022	0.049	1.91815e-11	Down
38	tumour	P38_tumour	PDK2	1.06087e-15	-0.433049	0.03	0.057	1.91858e-11	Down
41	tumour	P41_tumour	NOP9	1.0611e-15	-0.210965	0.01	0.02	1.919e-11	Down
38	tumour	P38_tumour	ZNF142	1.06378e-15	-0.233393	0.061	0.1	1.92385e-11	Down
38	tumour	P38_tumour	VIPR1	1.06525e-15	-0.814382	0.01	0.027	1.9265e-11	Down
06	Fibroblast	P06_Fibroblast	DHX35	1.06822e-15	-0.373059	0.009	0.029	1.93188e-11	Down
38	tumour	P38_tumour	TTC8	1.07171e-15	-0.158183	0.127	0.184	1.93819e-11	Down
06	Endothelial	P06_Endothelial	NOL4L	1.07184e-15	-0.787358	0.039	0.152	1.93842e-11	Down
61	tumour	P61_tumour	DLL4	1.07249e-15	-1.19156	0.003	0.01	1.9396e-11	Down
61	tumour	P61_tumour	KLC3	1.07393e-15	-0.93527	0.005	0.012	1.9422e-11	Down
06	tumour	P06_tumour	MDGA1	1.07393e-15	-2.47369	0.01	0.051	1.94221e-11	Down
38	tumour	P38_tumour	ARFGAP1	1.07415e-15	-0.171789	0.073	0.115	1.94259e-11	Down
41	tumour	P41_tumour	DUSP10	1.07444e-15	0.148636	0.023	0.038	1.94312e-11	Up
41	tumour	P41_tumour	ENDOD1	1.07536e-15	0.107109	0.02	0.034	1.94479e-11	Up
38	tumour	P38_tumour	PBRM1	1.08183e-15	-0.131132	0.133	0.192	1.95648e-11	Down
38	tumour	P38_tumour	PIH1D1	1.08443e-15	-0.162376	0.07	0.112	1.96119e-11	Down
06	Fibroblast	P06_Fibroblast	NNT	1.08519e-15	-0.524682	0.017	0.042	1.96256e-11	Down
06	Fibroblast	P06_Fibroblast	SCARB2	1.08591e-15	0.162637	0.036	0.071	1.96386e-11	Up
38	tumour	P38_tumour	RNF165	1.08711e-15	-0.640415	0.02	0.043	1.96604e-11	Down
38	Myeloid	P38_Myeloid	CTSZ	1.08778e-15	0.711801	0.459	0.319	1.96725e-11	Up
38	tumour	P38_tumour	CASP2	1.09118e-15	-0.132646	0.11	0.163	1.9734e-11	Down
38	tumour	P38_tumour	NDEL1	1.09291e-15	-0.195536	0.052	0.088	1.97653e-11	Down
06	Fibroblast	P06_Fibroblast	SMC5	1.09721e-15	-0.200928	0.026	0.056	1.98431e-11	Down
67	tumour	P67_tumour	LOXL2	1.10265e-15	1.78734	0.039	0.012	1.99414e-11	Up
38	Fibroblast	P38_Fibroblast	NR2C1	1.10292e-15	-0.625765	0.013	0.022	1.99462e-11	Down
61	tumour	P61_tumour	EXT2	1.10351e-15	-0.954468	0.008	0.018	1.9957e-11	Down
06	Endothelial	P06_Endothelial	MEX3D	1.10358e-15	-1.21933	0.023	0.111	1.99582e-11	Down
06	Fibroblast	P06_Fibroblast	DDX39B	1.10721e-15	-0.341137	0.023	0.051	2.00239e-11	Down
61	tumour	P61_tumour	STYX	1.11203e-15	0.886961	0.083	0.061	2.0111e-11	Up
67	tumour	P67_tumour	SELENOS	1.11227e-15	-1.10178	0.016	0.036	2.01154e-11	Down
41	tumour	P41_tumour	SLC43A3	1.11396e-15	-0.241648	0.008	0.017	2.0146e-11	Down
06	Fibroblast	P06_Fibroblast	PPEF1	1.115e-15	-2.86502	0.001	0.013	2.01648e-11	Down
38	tumour	P38_tumour	UBA5	1.12072e-15	-0.176474	0.073	0.116	2.02683e-11	Down
61	tumour	P61_tumour	NOSIP	1.12178e-15	-0.349468	0.025	0.041	2.02874e-11	Down
06	Endothelial	P06_Endothelial	FAT1	1.12247e-15	-0.942022	0.03	0.13	2.02998e-11	Down
61	tumour	P61_tumour	WNT3	1.12344e-15	-0.382501	0.013	0.025	2.03175e-11	Down
38	tumour	P38_tumour	TBC1D8B	1.12492e-15	-0.446855	0.023	0.047	2.03441e-11	Down
38	Myeloid	P38_Myeloid	PARP9	1.12658e-15	2.63945	0.106	0.018	2.03742e-11	Up
41	tumour	P41_tumour	EXD2	1.1269e-15	-0.143837	0.011	0.022	2.038e-11	Down
38	tumour	P38_tumour	TOMM6	1.1315e-15	-0.176129	0.063	0.101	2.04631e-11	Down
06	Fibroblast	P06_Fibroblast	CIAO1	1.13528e-15	-0.284167	0.024	0.052	2.05315e-11	Down
38	tumour	P38_tumour	CYBB	1.13597e-15	1.3482	0.074	0.041	2.0544e-11	Up
61	tumour	P61_tumour	GCDH	1.13652e-15	-0.647432	0.01	0.02	2.0554e-11	Down
41	tumour	P41_tumour	CCDC84	1.13773e-15	-0.385738	0.005	0.013	2.05758e-11	Down
38	Fibroblast	P38_Fibroblast	ARNTL2	1.13984e-15	0.873908	0.03	0.018	2.06141e-11	Up
06	Fibroblast	P06_Fibroblast	TENT4A	1.14116e-15	-0.278289	0.026	0.056	2.06378e-11	Down
41	tumour	P41_tumour	DARS	1.1436e-15	0.251561	0.035	0.053	2.0682e-11	Up
61	tumour	P61_tumour	METTL23	1.14481e-15	-0.151713	0.042	0.062	2.07039e-11	Down
38	tumour	P38_tumour	VPS50	1.14512e-15	-0.221168	0.052	0.088	2.07096e-11	Down
06	Endothelial	P06_Endothelial	DUSP1	1.14888e-15	3.38116	0.34	0.137	2.07775e-11	Up
41	tumour	P41_tumour	ZMAT4	1.15393e-15	-0.630254	0.003	0.01	2.08689e-11	Down
41	tumour	P41_tumour	TTLL4	1.1551e-15	-0.337659	0.006	0.014	2.089e-11	Down
38	tumour	P38_tumour	ZNF446	1.15558e-15	-0.356115	0.04	0.071	2.08986e-11	Down
06	Endothelial	P06_Endothelial	MFAP2	1.1556e-15	-1.38429	0.017	0.093	2.0899e-11	Down
41	tumour	P41_tumour	ARRB2	1.15681e-15	0.149784	0.019	0.033	2.09209e-11	Up
06	Fibroblast	P06_Fibroblast	CHRNA6	1.15715e-15	-2.13677	0.002	0.015	2.09271e-11	Down
38	Fibroblast	P38_Fibroblast	EIF4B	1.15875e-15	-0.327971	0.048	0.066	2.0956e-11	Down
38	Fibroblast	P38_Fibroblast	DVL1	1.16006e-15	-0.375767	0.04	0.056	2.09797e-11	Down
38	Myeloid	P38_Myeloid	S100A9	1.1635e-15	3.978	0.093	0.01	2.10419e-11	Up
38	tumour	P38_tumour	TNFAIP1	1.16661e-15	-0.293142	0.049	0.082	2.10981e-11	Down
38	tumour	P38_tumour	ASB8	1.17352e-15	-0.213771	0.048	0.083	2.12232e-11	Down
41	tumour	P41_tumour	FAM122B	1.17481e-15	0.238584	0.039	0.059	2.12464e-11	Up
38	T	P38_T	CCL2	1.17522e-15	1.7797	0.117	0.023	2.12539e-11	Up
06	tumour	P06_tumour	SUGCT	1.17661e-15	-2.48844	0.012	0.054	2.1279e-11	Down
38	tumour	P38_tumour	ZFHX2	1.17669e-15	-0.412445	0.037	0.067	2.12804e-11	Down
06	tumour	P06_tumour	VIRMA	1.17736e-15	0.896914	0.257	0.169	2.12925e-11	Up
41	tumour	P41_tumour	ZNF354B	1.18071e-15	-0.300965	0.005	0.013	2.13532e-11	Down
06	Fibroblast	P06_Fibroblast	PSMB1	1.18396e-15	0.178408	0.048	0.088	2.14118e-11	Up
41	tumour	P41_tumour	GNE	1.18597e-15	0.184421	0.026	0.041	2.14482e-11	Up
41	tumour	P41_tumour	NUDT21	1.18877e-15	0.17916	0.025	0.04	2.1499e-11	Up
06	Fibroblast	P06_Fibroblast	NRSN2	1.18994e-15	-0.596292	0.011	0.033	2.152e-11	Down
38	tumour	P38_tumour	TPCN1	1.19279e-15	-0.185852	0.066	0.105	2.15715e-11	Down
61	tumour	P61_tumour	C6orf163	1.19924e-15	-1.40546	0.004	0.011	2.16883e-11	Down
38	T	P38_T	PLEKHO1	1.20149e-15	0.663663	0.265	0.124	2.17289e-11	Up
38	Fibroblast	P38_Fibroblast	RAB2A	1.20338e-15	-0.267531	0.069	0.09	2.1763e-11	Down
41	tumour	P41_tumour	ETAA1	1.20572e-15	0.208798	0.028	0.044	2.18054e-11	Up
38	Fibroblast	P38_Fibroblast	ALMS1	1.2064e-15	-0.610317	0.025	0.038	2.18177e-11	Down
41	tumour	P41_tumour	RRP12	1.21256e-15	-0.590777	0.004	0.011	2.19291e-11	Down
38	tumour	P38_tumour	ATP6V0A2	1.2139e-15	-0.1729	0.077	0.12	2.19534e-11	Down
06	Fibroblast	P06_Fibroblast	ZNF449	1.21879e-15	-1.88982	0.005	0.022	2.20419e-11	Down
38	normal breast tissue	P38_normal_breast_tissue	CMTR1	1.22238e-15	1.23361	0.214	0.084	2.21068e-11	Up
38	Fibroblast	P38_Fibroblast	CLEC16A	1.22849e-15	-0.420071	0.032	0.047	2.22173e-11	Down
38	tumour	P38_tumour	RBMX	1.23512e-15	-0.119245	0.092	0.14	2.23372e-11	Down
61	tumour	P61_tumour	ABCC4	1.24254e-15	-1.17773	0.007	0.016	2.24713e-11	Down
06	Fibroblast	P06_Fibroblast	URGCP	1.24361e-15	-0.835446	0.015	0.038	2.24908e-11	Down
06	tumour	P06_tumour	CCND1	1.24453e-15	0.285518	0.719	0.608	2.25073e-11	Up
41	tumour	P41_tumour	SWSAP1	1.24793e-15	-0.275514	0.007	0.016	2.25688e-11	Down
38	tumour	P38_tumour	FKBP10	1.24928e-15	-0.156677	0.123	0.179	2.25933e-11	Down
38	Fibroblast	P38_Fibroblast	ELAVL1	1.25046e-15	-0.25333	0.055	0.074	2.26146e-11	Down
61	tumour	P61_tumour	COPZ2	1.25063e-15	-0.967348	0.012	0.023	2.26177e-11	Down
61	tumour	P61_tumour	ZNF581	1.25164e-15	-0.584087	0.011	0.022	2.2636e-11	Down
06	tumour	P06_tumour	GFRA1	1.25649e-15	0.259791	0.697	0.576	2.27237e-11	Up
38	Fibroblast	P38_Fibroblast	HNRNPK	1.25667e-15	-0.451471	0.031	0.045	2.27269e-11	Down
38	Fibroblast	P38_Fibroblast	CD70	1.25964e-15	1.84729	0.011	0.004	2.27805e-11	Up
61	tumour	P61_tumour	FBRSL1	1.25982e-15	-0.238415	0.034	0.053	2.27838e-11	Down
41	tumour	P41_tumour	EXOSC3	1.26062e-15	0.130982	0.025	0.04	2.27984e-11	Up
38	tumour	P38_tumour	GORASP1	1.26233e-15	-0.419735	0.04	0.07	2.28293e-11	Down
38	Fibroblast	P38_Fibroblast	FBLN2	1.26243e-15	0.434628	0.146	0.123	2.28311e-11	Up
61	tumour	P61_tumour	LTBP1	1.26368e-15	-0.337728	0.016	0.029	2.28536e-11	Down
41	tumour	P41_tumour	PDP2	1.26509e-15	-0.324859	0.007	0.016	2.28791e-11	Down
41	tumour	P41_tumour	PPP4R3A	1.27374e-15	0.149127	0.024	0.039	2.30356e-11	Up
61	tumour	P61_tumour	MERTK	1.27562e-15	-0.712841	0.018	0.032	2.30696e-11	Down
41	tumour	P41_tumour	PPP2CB	1.27961e-15	-0.215085	0.009	0.018	2.31418e-11	Down
38	tumour	P38_tumour	CCHCR1	1.28217e-15	-0.489945	0.03	0.057	2.31881e-11	Down
06	Fibroblast	P06_Fibroblast	COG7	1.28671e-15	-0.247888	0.023	0.051	2.32701e-11	Down
38	tumour	P38_tumour	LSG1	1.29144e-15	-0.260469	0.051	0.086	2.33557e-11	Down
41	tumour	P41_tumour	TRIM2	1.29237e-15	-0.211968	0.007	0.016	2.33724e-11	Down
06	Endothelial	P06_Endothelial	DVL3	1.29277e-15	-0.682799	0.046	0.167	2.33797e-11	Down
61	tumour	P61_tumour	C3orf14	1.29622e-15	2.06393	0.018	0.007	2.34422e-11	Up
38	Fibroblast	P38_Fibroblast	RANBP17	1.29756e-15	-0.724023	0.012	0.021	2.34665e-11	Down
61	tumour	P61_tumour	SEC23B	1.29761e-15	-0.232662	0.046	0.067	2.34672e-11	Down
61	tumour	P61_tumour	PRSS27	1.30222e-15	-0.402665	0.021	0.036	2.35506e-11	Down
38	tumour	P38_tumour	HNRNPR	1.30669e-15	-0.165046	0.09	0.137	2.36315e-11	Down
41	tumour	P41_tumour	ZC3H8	1.3091e-15	-0.20794	0.009	0.018	2.36751e-11	Down
38	Fibroblast	P38_Fibroblast	DHX34	1.31099e-15	-0.605621	0.014	0.024	2.37093e-11	Down
06	Fibroblast	P06_Fibroblast	FPGS	1.31135e-15	-0.345401	0.027	0.058	2.37157e-11	Down
38	Fibroblast	P38_Fibroblast	TBC1D12	1.31163e-15	-0.549325	0.018	0.028	2.37208e-11	Down
38	tumour	P38_tumour	CAPS	1.3159e-15	-0.193001	0.063	0.102	2.37981e-11	Down
38	Fibroblast	P38_Fibroblast	TTC12	1.3212e-15	-0.651641	0.015	0.025	2.38939e-11	Down
38	tumour	P38_tumour	DTX2	1.32212e-15	-0.511119	0.027	0.053	2.39105e-11	Down
06	Fibroblast	P06_Fibroblast	AP3S2	1.32958e-15	-0.547128	0.025	0.054	2.40454e-11	Down
06	Fibroblast	P06_Fibroblast	BAZ1B	1.33448e-15	0.152717	0.052	0.093	2.41341e-11	Up
38	normal breast tissue	P38_normal_breast_tissue	LTBP2	1.33644e-15	0.633175	0.536	0.335	2.41696e-11	Up
38	tumour	P38_tumour	ATXN7L1	1.33814e-15	-0.173739	0.079	0.123	2.42002e-11	Down
38	tumour	P38_tumour	TULP3	1.33979e-15	-0.369118	0.032	0.06	2.42302e-11	Down
06	Fibroblast	P06_Fibroblast	HOXD4	1.33986e-15	-0.699961	0.009	0.028	2.42314e-11	Down
41	tumour	P41_tumour	CRISPLD2	1.33997e-15	-0.386552	0.005	0.012	2.42333e-11	Down
38	Fibroblast	P38_Fibroblast	MED12	1.34148e-15	-0.416904	0.022	0.034	2.42607e-11	Down
38	Fibroblast	P38_Fibroblast	PDGFC	1.34185e-15	0.601159	0.077	0.059	2.42673e-11	Up
38	Myeloid	P38_Myeloid	BEX1	1.34202e-15	-4.39605	0.001	0.013	2.42705e-11	Down
41	tumour	P41_tumour	SFXN3	1.3459e-15	-0.460327	0.005	0.012	2.43406e-11	Down
38	tumour	P38_tumour	FLAD1	1.34725e-15	-0.205492	0.085	0.13	2.4365e-11	Down
38	tumour	P38_tumour	EPC2	1.34749e-15	-0.172183	0.077	0.121	2.43693e-11	Down
61	tumour	P61_tumour	TBC1D13	1.35589e-15	-0.200088	0.03	0.047	2.45212e-11	Down
61	tumour	P61_tumour	MPHOSPH9	1.35746e-15	-0.535682	0.022	0.037	2.45496e-11	Down
06	tumour	P06_tumour	LRP1	1.35789e-15	-1.40809	0.118	0.209	2.45575e-11	Down
06	Fibroblast	P06_Fibroblast	NEPRO	1.36068e-15	-0.301923	0.015	0.039	2.46079e-11	Down
38	tumour	P38_tumour	SH3GL1	1.37167e-15	-0.141368	0.089	0.136	2.48067e-11	Down
41	tumour	P41_tumour	TMEM98	1.37663e-15	0.172989	0.03	0.046	2.48963e-11	Up
06	Endothelial	P06_Endothelial	KDM5C	1.37669e-15	-0.766581	0.085	0.248	2.48975e-11	Down
41	tumour	P41_tumour	PSMD7	1.3849e-15	-0.106811	0.014	0.026	2.50459e-11	Down
38	Fibroblast	P38_Fibroblast	BOK	1.38588e-15	-0.459082	0.024	0.037	2.50636e-11	Down
38	Fibroblast	P38_Fibroblast	PRPF18	1.38622e-15	-0.551256	0.026	0.039	2.50698e-11	Down
41	tumour	P41_tumour	OS9	1.38698e-15	0.332592	0.099	0.136	2.50835e-11	Up
61	tumour	P61_tumour	ARHGAP33	1.39327e-15	-0.35239	0.017	0.031	2.51972e-11	Down
06	Endothelial	P06_Endothelial	STT3B	1.39379e-15	-0.593257	0.07	0.219	2.52067e-11	Down
06	Fibroblast	P06_Fibroblast	DNAJA2	1.39914e-15	-0.114475	0.046	0.084	2.53035e-11	Down
38	tumour	P38_tumour	MYORG	1.3999e-15	-0.809536	0.013	0.032	2.53172e-11	Down
06	Fibroblast	P06_Fibroblast	CPNE2	1.40629e-15	-0.660784	0.009	0.028	2.54328e-11	Down
06	Endothelial	P06_Endothelial	REEP5	1.40646e-15	-0.727248	0.043	0.159	2.54358e-11	Down
06	Endothelial	P06_Endothelial	ADAM10	1.40737e-15	-1.0131	0.048	0.17	2.54522e-11	Down
41	tumour	P41_tumour	DCAF1	1.40895e-15	-0.264153	0.01	0.019	2.54809e-11	Down
38	Fibroblast	P38_Fibroblast	SPATA6	1.41552e-15	-0.652328	0.012	0.021	2.55997e-11	Down
61	tumour	P61_tumour	ZNF513	1.41587e-15	-0.467081	0.017	0.03	2.56059e-11	Down
06	tumour	P06_tumour	KXD1	1.4159e-15	0.43278	0.52	0.429	2.56065e-11	Up
61	tumour	P61_tumour	PLD2	1.41656e-15	-0.624684	0.011	0.022	2.56185e-11	Down
38	tumour	P38_tumour	ERCC4	1.4176e-15	-0.637287	0.022	0.045	2.56374e-11	Down
61	tumour	P61_tumour	KIAA1191	1.42071e-15	0.973427	0.082	0.059	2.56936e-11	Up
06	Fibroblast	P06_Fibroblast	ARL8A	1.42124e-15	-0.206225	0.03	0.062	2.57031e-11	Down
06	Endothelial	P06_Endothelial	STARD4	1.42209e-15	-1.80849	0.01	0.07	2.57184e-11	Down
06	Fibroblast	P06_Fibroblast	LIMCH1	1.42234e-15	-0.606736	0.02	0.047	2.5723e-11	Down
38	Fibroblast	P38_Fibroblast	SERPINB9	1.42532e-15	0.56101	0.037	0.023	2.57769e-11	Up
61	tumour	P61_tumour	NADK	1.43043e-15	-0.142275	0.049	0.071	2.58694e-11	Down
61	tumour	P61_tumour	FAM120C	1.43305e-15	-0.196547	0.037	0.057	2.59167e-11	Down
41	tumour	P41_tumour	PLD1	1.43353e-15	-0.349103	0.006	0.013	2.59254e-11	Down
61	tumour	P61_tumour	IMP4	1.43404e-15	-0.229664	0.044	0.065	2.59346e-11	Down
61	tumour	P61_tumour	TXLNG	1.43631e-15	-0.381092	0.023	0.038	2.59756e-11	Down
38	tumour	P38_tumour	TAB1	1.43701e-15	-0.41456	0.046	0.079	2.59883e-11	Down
06	Fibroblast	P06_Fibroblast	BMP4	1.4401e-15	-0.706797	0.005	0.022	2.60442e-11	Down
38	tumour	P38_tumour	PRKRA	1.44065e-15	-0.127694	0.095	0.144	2.60542e-11	Down
38	tumour	P38_tumour	SETD7	1.45011e-15	-0.232899	0.056	0.092	2.62252e-11	Down
38	Myeloid	P38_Myeloid	S100A8	1.45048e-15	4.49861	0.08	0.003	2.62319e-11	Up
61	tumour	P61_tumour	GTPBP4	1.45105e-15	-0.186907	0.052	0.075	2.62422e-11	Down
61	tumour	P61_tumour	NINL	1.45234e-15	-0.906495	0.006	0.015	2.62655e-11	Down
38	normal breast tissue	P38_normal_breast_tissue	COL22A1	1.45328e-15	4.38735	0.064	0.004	2.62826e-11	Up
06	Fibroblast	P06_Fibroblast	DROSHA	1.45807e-15	-0.345314	0.021	0.048	2.63693e-11	Down
06	tumour	P06_tumour	CARD14	1.46111e-15	1.20792	0.2	0.117	2.64241e-11	Up
38	tumour	P38_tumour	SCRN3	1.46184e-15	-0.208991	0.052	0.088	2.64374e-11	Down
41	tumour	P41_tumour	C9orf78	1.46301e-15	0.271039	0.04	0.06	2.64585e-11	Up
38	Fibroblast	P38_Fibroblast	MMP3	1.46331e-15	1.29567	0.018	0.009	2.6464e-11	Up
61	Fibroblast	P61_Fibroblast	RNF141	1.46411e-15	0.936013	0.057	0.026	2.64784e-11	Up
41	tumour	P41_tumour	SSR2	1.46715e-15	0.33343	0.148	0.202	2.65335e-11	Up
41	tumour	P41_tumour	GAMT	1.46895e-15	0.142712	0.022	0.036	2.6566e-11	Up
61	Fibroblast	P61_Fibroblast	DRAP1	1.47593e-15	0.369136	0.121	0.073	2.66923e-11	Up
06	Endothelial	P06_Endothelial	SEMA3F	1.47799e-15	-0.68867	0.078	0.233	2.67294e-11	Down
61	tumour	P61_tumour	DHX9	1.48332e-15	-0.11181	0.063	0.089	2.68258e-11	Down
61	tumour	P61_tumour	RFXAP	1.48472e-15	-1.34525	0.004	0.011	2.68512e-11	Down
41	tumour	P41_tumour	ACTL10	1.48774e-15	-0.435795	0.004	0.011	2.69058e-11	Down
38	ductal invasion	P38_ductal_invasion	MCL1	1.49084e-15	0.62135	0.465	0.282	2.69619e-11	Up
38	Endohelial	P38_Endohelial	MCL1	1.49084e-15	0.62135	0.465	0.282	2.69619e-11	Up
38	Endothelial	P38_Endothelial	MCL1	1.49084e-15	0.62135	0.465	0.282	2.69619e-11	Up
41	tumour	P41_tumour	PELO	1.49099e-15	-0.356252	0.008	0.017	2.69646e-11	Down
06	tumour	P06_tumour	ZNF117	1.49468e-15	-0.953559	0.161	0.268	2.70313e-11	Down
06	Endothelial	P06_Endothelial	ANKLE2	1.49493e-15	-0.759751	0.041	0.156	2.70358e-11	Down
06	tumour	P06_tumour	ADIPOR1	1.49623e-15	0.565675	0.443	0.354	2.70594e-11	Up
61	tumour	P61_tumour	RIOK2	1.49858e-15	-0.358169	0.02	0.035	2.71017e-11	Down
06	Fibroblast	P06_Fibroblast	TRIM13	1.50239e-15	-0.468973	0.011	0.032	2.71708e-11	Down
06	Fibroblast	P06_Fibroblast	SNX30	1.50319e-15	-0.460998	0.018	0.043	2.71852e-11	Down
06	Fibroblast	P06_Fibroblast	HARS2	1.50385e-15	-0.37634	0.012	0.033	2.71972e-11	Down
38	Fibroblast	P38_Fibroblast	ZAP70	1.50493e-15	0.869111	0.022	0.012	2.72166e-11	Up
38	Fibroblast	P38_Fibroblast	PLEKHA6	1.52294e-15	-0.678903	0.013	0.023	2.75425e-11	Down
06	Fibroblast	P06_Fibroblast	DUSP7	1.52576e-15	-0.314682	0.019	0.045	2.75934e-11	Down
38	Myeloid	P38_Myeloid	SHISA2	1.5267e-15	-2.12562	0.007	0.035	2.76104e-11	Down
38	tumour	P38_tumour	MS4A6A	1.52897e-15	1.14461	0.11	0.072	2.76515e-11	Up
38	Fibroblast	P38_Fibroblast	HYI	1.53179e-15	-0.489502	0.022	0.035	2.77023e-11	Down
38	Fibroblast	P38_Fibroblast	TMEM173	1.53756e-15	0.512259	0.074	0.056	2.78068e-11	Up
61	Fibroblast	P61_Fibroblast	COPS9	1.54183e-15	1.1689	0.043	0.017	2.78839e-11	Up
38	tumour	P38_tumour	SCAF4	1.54244e-15	-0.14056	0.071	0.113	2.7895e-11	Down
61	tumour	P61_tumour	CAPN7	1.55183e-15	-0.149903	0.058	0.082	2.80649e-11	Down
06	Endothelial	P06_Endothelial	TRIM59	1.56563e-15	-3.0657	0.005	0.052	2.83144e-11	Down
38	Fibroblast	P38_Fibroblast	UBA52	1.56983e-15	0.227324	0.301	0.277	2.83904e-11	Up
38	normal breast tissue	P38_normal_breast_tissue	MICALL2	1.57053e-15	1.34708	0.17	0.056	2.8403e-11	Up
04	tumour	P04_tumour	SCGB1D2	1.57137e-15	0.388714	0.281	0.199	2.84182e-11	Up
61	tumour	P61_tumour	CENPB	1.57338e-15	-0.308129	0.032	0.05	2.84546e-11	Down
06	Endothelial	P06_Endothelial	RFX8	1.57915e-15	-3.27298	0.003	0.044	2.85589e-11	Down
38	normal breast tissue	P38_normal_breast_tissue	POSTN	1.58601e-15	1.3892	0.27	0.125	2.86831e-11	Up
41	tumour	P41_tumour	SGF29	1.59266e-15	-0.218142	0.009	0.019	2.88032e-11	Down
06	Fibroblast	P06_Fibroblast	FBXL6	1.59818e-15	-0.877651	0.011	0.032	2.89031e-11	Down
41	tumour	P41_tumour	CLDN12	1.60263e-15	0.285924	0.045	0.066	2.89835e-11	Up
06	Fibroblast	P06_Fibroblast	PREX1	1.60266e-15	-0.26131	0.026	0.056	2.89841e-11	Down
61	tumour	P61_tumour	VPS26A	1.60707e-15	-0.101553	0.07	0.098	2.90639e-11	Down
06	Fibroblast	P06_Fibroblast	IRX5	1.60712e-15	-0.432532	0.039	0.074	2.90647e-11	Down
61	Fibroblast	P61_Fibroblast	LUM	1.61015e-15	-0.649796	0.398	0.437	2.91196e-11	Down
61	tumour	P61_tumour	CCDC127	1.61596e-15	-0.358457	0.025	0.041	2.92246e-11	Down
61	tumour	P61_tumour	FAM160A1	1.61772e-15	-0.745736	0.011	0.022	2.92565e-11	Down
41	tumour	P41_tumour	PTPRF	1.61774e-15	0.305461	0.074	0.103	2.92569e-11	Up
38	tumour	P38_tumour	COX11	1.61855e-15	-0.177118	0.066	0.106	2.92715e-11	Down
38	tumour	P38_tumour	TYSND1	1.6265e-15	-0.353636	0.041	0.072	2.94153e-11	Down
38	tumour	P38_tumour	SPOUT1	1.63264e-15	-0.475146	0.034	0.063	2.95264e-11	Down
41	tumour	P41_tumour	ZNF358	1.63487e-15	0.17795	0.03	0.047	2.95667e-11	Up
61	tumour	P61_tumour	CKLF	1.63786e-15	-0.337226	0.038	0.057	2.96207e-11	Down
06	Fibroblast	P06_Fibroblast	UBN2	1.6384e-15	-0.197709	0.02	0.046	2.96306e-11	Down
61	Endothelial	P61_Endothelial	DENND1B	1.64335e-15	1.57192	0.117	0.039	2.97201e-11	Up
06	Fibroblast	P06_Fibroblast	BFAR	1.64947e-15	-0.451527	0.019	0.046	2.98307e-11	Down
61	Fibroblast	P61_Fibroblast	ANAPC16	1.6575e-15	0.545965	0.094	0.052	2.99759e-11	Up
41	tumour	P41_tumour	TYSND1	1.65888e-15	-0.195421	0.008	0.017	3.00008e-11	Down
38	tumour	P38_tumour	THAP6	1.66044e-15	-0.473205	0.027	0.053	3.00291e-11	Down
38	tumour	P38_tumour	PODN	1.66106e-15	-0.129499	0.05	0.084	3.00403e-11	Down
06	Endothelial	P06_Endothelial	SLC39A7	1.67371e-15	-0.916928	0.022	0.107	3.02691e-11	Down
41	tumour	P41_tumour	PEPD	1.67375e-15	-0.71994	0.004	0.01	3.02697e-11	Down
61	tumour	P61_tumour	MAP3K21	1.67785e-15	-1.25448	0.004	0.012	3.03438e-11	Down
38	Fibroblast	P38_Fibroblast	AKNA	1.67818e-15	0.48105	0.079	0.06	3.03499e-11	Up
61	tumour	P61_tumour	E2F4	1.67934e-15	-0.316532	0.049	0.071	3.03708e-11	Down
38	Fibroblast	P38_Fibroblast	STMN2	1.68669e-15	1.59746	0.01	0.003	3.05038e-11	Up
06	Fibroblast	P06_Fibroblast	SLC35A4	1.69099e-15	0.165735	0.029	0.061	3.05816e-11	Up
06	Fibroblast	P06_Fibroblast	RNF40	1.69361e-15	-0.174755	0.038	0.073	3.06289e-11	Down
61	Fibroblast	P61_Fibroblast	CTSK	1.69881e-15	-1.11631	0.103	0.154	3.0723e-11	Down
38	tumour	P38_tumour	TRIT1	1.70018e-15	-0.354588	0.05	0.085	3.07478e-11	Down
38	Fibroblast	P38_Fibroblast	SNX13	1.70068e-15	-0.43627	0.037	0.052	3.07569e-11	Down
06	Fibroblast	P06_Fibroblast	KIAA0319L	1.70244e-15	-0.207837	0.027	0.057	3.07887e-11	Down
06	Fibroblast	P06_Fibroblast	SEC22B	1.70443e-15	0.108864	0.056	0.098	3.08247e-11	Up
41	tumour	P41_tumour	NBEAL1	1.71078e-15	-0.416408	0.006	0.014	3.09395e-11	Down
06	Fibroblast	P06_Fibroblast	ADGRB2	1.71095e-15	-0.784177	0.014	0.038	3.09425e-11	Down
61	tumour	P61_tumour	ADO	1.71923e-15	-0.40789	0.014	0.026	3.10922e-11	Down
06	Endothelial	P06_Endothelial	HELLS	1.72047e-15	-1.23912	0.028	0.122	3.11148e-11	Down
61	Myeloid	P61_Myeloid	GPX4	1.72431e-15	0.253013	0.225	0.138	3.11842e-11	Up
38	B	P38_B	IFIT2	1.72558e-15	3.49115	0.261	0.028	3.12071e-11	Up
38	tumour	P38_tumour	FAM53C	1.72662e-15	-0.309167	0.05	0.084	3.12259e-11	Down
06	Fibroblast	P06_Fibroblast	ATRN	1.73174e-15	0.112773	0.028	0.059	3.13184e-11	Up
41	tumour	P41_tumour	RAC2	1.73707e-15	-0.477663	0.003	0.01	3.14149e-11	Down
38	Fibroblast	P38_Fibroblast	ADAMTS5	1.74127e-15	-0.658477	0.013	0.022	3.14908e-11	Down
06	Fibroblast	P06_Fibroblast	ARFGEF2	1.74233e-15	-0.202138	0.022	0.049	3.151e-11	Down
41	tumour	P41_tumour	WBP11	1.74849e-15	-0.276792	0.008	0.017	3.16215e-11	Down
67	tumour	P67_tumour	MYL9	1.75088e-15	0.94803	0.093	0.053	3.16647e-11	Up
61	tumour	P61_tumour	LGMN	1.75382e-15	-0.284012	0.08	0.108	3.17178e-11	Down
38	tumour	P38_tumour	FAM228B	1.75392e-15	-0.390644	0.039	0.07	3.17196e-11	Down
38	Fibroblast	P38_Fibroblast	HIF1AN	1.75482e-15	-0.330297	0.033	0.047	3.17359e-11	Down
38	tumour	P38_tumour	MT-ND6	1.75819e-15	-0.150183	0.674	0.791	3.17968e-11	Down
38	tumour	P38_tumour	RAD51C	1.76169e-15	-0.581017	0.021	0.044	3.18602e-11	Down
38	Fibroblast	P38_Fibroblast	BIRC6	1.76554e-15	-0.32075	0.059	0.079	3.19297e-11	Down
06	Fibroblast	P06_Fibroblast	CCDC7	1.76579e-15	-0.200925	0.021	0.049	3.19343e-11	Down
06	tumour	P06_tumour	LGALS1	1.76776e-15	-0.530202	0.762	0.79	3.19699e-11	Down
38	Fibroblast	P38_Fibroblast	DPCD	1.76813e-15	-0.459384	0.022	0.035	3.19766e-11	Down
38	Fibroblast	P38_Fibroblast	CNTN4	1.76866e-15	-0.600933	0.009	0.017	3.19862e-11	Down
61	tumour	P61_tumour	HDHD3	1.77492e-15	-0.144841	0.046	0.068	3.20994e-11	Down
06	Fibroblast	P06_Fibroblast	SLC6A8	1.78265e-15	-0.208146	0.009	0.03	3.22392e-11	Down
38	T	P38_T	RAC2	1.79358e-15	0.784976	0.18	0.063	3.2437e-11	Up
41	tumour	P41_tumour	ARHGEF10L	1.80391e-15	-0.509382	0.005	0.013	3.26237e-11	Down
06	Fibroblast	P06_Fibroblast	BMP8A	1.80448e-15	-1.63211	0.004	0.02	3.2634e-11	Down
06	tumour	P06_tumour	EHMT1	1.8109e-15	0.472947	0.465	0.376	3.27502e-11	Up
41	tumour	P41_tumour	FIBP	1.81692e-15	-0.127908	0.011	0.021	3.28591e-11	Down
38	Fibroblast	P38_Fibroblast	TIGD5	1.81799e-15	-0.578845	0.015	0.025	3.28784e-11	Down
38	plasmablasts	P38_plasmablasts	IFI6	1.82185e-15	2.41021	0.691	0.153	3.29482e-11	Up
06	Fibroblast	P06_Fibroblast	RNMT	1.82519e-15	-0.287776	0.018	0.044	3.30086e-11	Down
61	tumour	P61_tumour	BLOC1S4	1.82583e-15	-0.497605	0.015	0.027	3.30201e-11	Down
38	tumour	P38_tumour	TMEM30B	1.82872e-15	-0.543491	0.019	0.04	3.30725e-11	Down
38	Fibroblast	P38_Fibroblast	WWC2	1.83016e-15	-0.469123	0.022	0.034	3.30984e-11	Down
06	Endothelial	P06_Endothelial	METTL9	1.83174e-15	-0.589022	0.07	0.219	3.3127e-11	Down
38	T	P38_T	FN1	1.84146e-15	0.527355	0.344	0.186	3.33029e-11	Up
38	tumour	P38_tumour	ZNF706	1.84551e-15	-0.345948	0.029	0.056	3.3376e-11	Down
38	Fibroblast	P38_Fibroblast	ARHGEF17	1.85336e-15	-0.294355	0.059	0.078	3.35179e-11	Down
06	Fibroblast	P06_Fibroblast	ZMYM6	1.85376e-15	-0.597314	0.014	0.038	3.35252e-11	Down
61	tumour	P61_tumour	UBR5	1.86114e-15	-0.116404	0.095	0.127	3.36587e-11	Down
38	tumour	P38_tumour	RSBN1L	1.86166e-15	-0.249981	0.069	0.11	3.3668e-11	Down
41	tumour	P41_tumour	ABLIM3	1.86511e-15	-0.441076	0.007	0.015	3.37305e-11	Down
06	Fibroblast	P06_Fibroblast	SDR39U1	1.8676e-15	0.261659	0.04	0.076	3.37756e-11	Up
38	tumour	P38_tumour	TARBP2	1.87121e-15	-0.255677	0.058	0.095	3.38408e-11	Down
38	tumour	P38_tumour	USP39	1.87265e-15	-0.199495	0.059	0.097	3.38669e-11	Down
06	Fibroblast	P06_Fibroblast	MSL1	1.8739e-15	-0.132578	0.038	0.073	3.38894e-11	Down
38	tumour	P38_tumour	THAP12	1.87402e-15	-0.313686	0.036	0.065	3.38916e-11	Down
41	tumour	P41_tumour	PPP1R9A	1.87575e-15	-0.329193	0.007	0.015	3.39229e-11	Down
61	tumour	P61_tumour	PRORP	1.88285e-15	-0.167723	0.035	0.054	3.40514e-11	Down
61	tumour	P61_tumour	ATAD3A	1.88343e-15	-0.60988	0.01	0.02	3.40619e-11	Down
41	tumour	P41_tumour	SRSF3	1.88859e-15	0.332123	0.054	0.078	3.41552e-11	Up
06	Endothelial	P06_Endothelial	GPRC5B	1.89567e-15	-0.631403	0.038	0.148	3.42832e-11	Down
41	tumour	P41_tumour	DNAJC30	1.89606e-15	-0.228326	0.008	0.017	3.42903e-11	Down
41	tumour	P41_tumour	NPTN	1.89996e-15	0.14096	0.024	0.039	3.43608e-11	Up
38	T	P38_T	LAG3	1.90022e-15	2.72169	0.092	0.01	3.43655e-11	Up
61	tumour	P61_tumour	FHOD1	1.91124e-15	-1.13669	0.008	0.017	3.45647e-11	Down
61	Fibroblast	P61_Fibroblast	SLC35B1	1.91342e-15	0.807631	0.065	0.032	3.46043e-11	Up
41	tumour	P41_tumour	CIAO1	1.91664e-15	0.182755	0.029	0.046	3.46624e-11	Up
61	tumour	P61_tumour	HAUS3	1.93112e-15	-0.382187	0.021	0.036	3.49243e-11	Down
38	Fibroblast	P38_Fibroblast	YWHAH	1.94172e-15	-0.306932	0.041	0.057	3.5116e-11	Down
41	tumour	P41_tumour	SUGP1	1.94976e-15	-0.535683	0.004	0.011	3.52614e-11	Down
38	tumour	P38_tumour	IMP3	1.95001e-15	-0.352517	0.043	0.075	3.52659e-11	Down
38	tumour	P38_tumour	ACSL5	1.95057e-15	1.71824	0.053	0.025	3.5276e-11	Up
38	Myeloid	P38_Myeloid	PNRC1	1.95273e-15	-1.10537	0.129	0.225	3.53151e-11	Down
41	tumour	P41_tumour	CTIF	1.95396e-15	-0.567386	0.005	0.013	3.53374e-11	Down
06	tumour	P06_tumour	ARFIP2	1.96358e-15	0.594982	0.423	0.333	3.55114e-11	Up
41	tumour	P41_tumour	PHIP	1.9671e-15	0.226389	0.034	0.052	3.55751e-11	Up
06	Myeloid	P06_Myeloid	LRRC15	1.97106e-15	-3.07288	0.004	0.053	3.56466e-11	Down
06	tumour	P06_tumour	MAST4	1.97314e-15	-0.609713	0.441	0.536	3.56842e-11	Down
41	tumour	P41_tumour	AQP3	1.9854e-15	0.316542	0.024	0.039	3.5906e-11	Up
61	Fibroblast	P61_Fibroblast	SETD3	1.98768e-15	0.764909	0.069	0.034	3.59471e-11	Up
38	tumour	P38_tumour	ZMYM6	1.99433e-15	-0.306995	0.039	0.07	3.60675e-11	Down
67	tumour	P67_tumour	DLX2	1.99441e-15	-1.12371	0.011	0.028	3.60689e-11	Down
38	T	P38_T	APOBEC3G	1.99963e-15	1.08126	0.174	0.06	3.61633e-11	Up
61	tumour	P61_tumour	CEP44	2.00286e-15	-0.196545	0.023	0.038	3.62217e-11	Down
38	tumour	P38_tumour	INPP5F	2.0069e-15	-0.196686	0.052	0.086	3.62948e-11	Down
41	tumour	P41_tumour	GP1BB	2.01095e-15	-0.411975	0.005	0.013	3.6368e-11	Down
06	Fibroblast	P06_Fibroblast	EYA2	2.01285e-15	-0.535525	0.007	0.026	3.64024e-11	Down
38	tumour	P38_tumour	HHLA3	2.0142e-15	-0.444491	0.023	0.047	3.64268e-11	Down
61	tumour	P61_tumour	THEM4	2.01524e-15	-0.516417	0.015	0.027	3.64456e-11	Down
61	tumour	P61_tumour	PROSER3	2.01772e-15	-0.171213	0.026	0.043	3.64905e-11	Down
38	Fibroblast	P38_Fibroblast	ANKS1B	2.02193e-15	-0.700441	0.011	0.019	3.65666e-11	Down
06	tumour	P06_tumour	DPYSL3	2.03584e-15	-2.06202	0.027	0.08	3.68181e-11	Down
06	Endothelial	P06_Endothelial	MGAT4B	2.04808e-15	-0.359943	0.065	0.207	3.70395e-11	Down
38	tumour	P38_tumour	GLYCTK	2.05957e-15	-0.276248	0.042	0.073	3.72473e-11	Down
41	tumour	P41_tumour	GTF3C5	2.06057e-15	-0.296122	0.007	0.015	3.72654e-11	Down
41	tumour	P41_tumour	SMIM12	2.06837e-15	-0.600461	0.005	0.012	3.74064e-11	Down
38	tumour	P38_tumour	TRMT112	2.06941e-15	-0.130223	0.098	0.147	3.74253e-11	Down
61	tumour	P61_tumour	PLEKHJ1	2.07511e-15	-0.396457	0.022	0.037	3.75283e-11	Down
61	Myeloid	P61_Myeloid	EEF1G	2.07636e-15	0.37952	0.193	0.113	3.7551e-11	Up
41	tumour	P41_tumour	SGPL1	2.0765e-15	0.225677	0.024	0.039	3.75535e-11	Up
06	Endothelial	P06_Endothelial	DCAF5	2.0777e-15	-0.898615	0.037	0.144	3.75752e-11	Down
61	tumour	P61_tumour	ARHGAP26	2.07947e-15	-1.24615	0.007	0.016	3.76073e-11	Down
06	Fibroblast	P06_Fibroblast	UBXN11	2.07979e-15	-0.126415	0.02	0.047	3.7613e-11	Down
38	Fibroblast	P38_Fibroblast	ME3	2.08554e-15	-0.661187	0.025	0.037	3.7717e-11	Down
41	tumour	P41_tumour	LPIN1	2.09038e-15	-0.102784	0.01	0.02	3.78045e-11	Down
41	tumour	P41_tumour	GSC	2.09392e-15	-0.123976	0.008	0.017	3.78686e-11	Down
38	tumour	P38_tumour	PJVK	2.09577e-15	-0.550219	0.023	0.046	3.7902e-11	Down
06	Fibroblast	P06_Fibroblast	TUFM	2.09631e-15	0.217987	0.064	0.109	3.79117e-11	Up
38	tumour	P38_tumour	FAM160A1	2.09871e-15	-0.430516	0.032	0.06	3.79552e-11	Down
38	tumour	P38_tumour	HDGFL2	2.09927e-15	-0.375492	0.051	0.085	3.79652e-11	Down
06	Endothelial	P06_Endothelial	ISLR	2.10885e-15	-0.858143	0.025	0.115	3.81385e-11	Down
06	Fibroblast	P06_Fibroblast	UROS	2.11192e-15	0.150522	0.023	0.052	3.81941e-11	Up
06	Fibroblast	P06_Fibroblast	LFNG	2.11425e-15	-0.396245	0.017	0.042	3.82362e-11	Down
41	tumour	P41_tumour	BTD	2.12325e-15	-0.24671	0.008	0.017	3.8399e-11	Down
41	tumour	P41_tumour	ZNF324	2.1258e-15	-0.483184	0.005	0.012	3.84452e-11	Down
41	tumour	P41_tumour	GIPR	2.13083e-15	-0.60707	0.004	0.01	3.85361e-11	Down
38	Fibroblast	P38_Fibroblast	TBC1D32	2.132e-15	-0.797375	0.01	0.018	3.85573e-11	Down
38	Fibroblast	P38_Fibroblast	TLR1	2.13637e-15	1.09619	0.021	0.011	3.86362e-11	Up
38	Fibroblast	P38_Fibroblast	ING5	2.13863e-15	-0.705826	0.016	0.026	3.86772e-11	Down
61	Fibroblast	P61_Fibroblast	CDH1	2.13899e-15	0.767285	0.059	0.027	3.86837e-11	Up
41	tumour	P41_tumour	UBQLN1	2.14175e-15	0.155744	0.017	0.03	3.87336e-11	Up
06	Fibroblast	P06_Fibroblast	SCART1	2.147e-15	-1.24911	0.005	0.021	3.88286e-11	Down
38	ductal invasion	P38_ductal_invasion	PML	2.14787e-15	1.09293	0.229	0.094	3.88442e-11	Up
38	Endohelial	P38_Endohelial	PML	2.14787e-15	1.09293	0.229	0.094	3.88442e-11	Up
38	Endothelial	P38_Endothelial	PML	2.14787e-15	1.09293	0.229	0.094	3.88442e-11	Up
06	Endothelial	P06_Endothelial	FGD6	2.14853e-15	-1.68406	0.014	0.085	3.88562e-11	Down
41	tumour	P41_tumour	TP73	2.15062e-15	-0.307562	0.007	0.016	3.88939e-11	Down
61	Myeloid	P61_Myeloid	COX7C	2.15246e-15	0.676193	0.112	0.053	3.89273e-11	Up
61	tumour	P61_tumour	PISD	2.15434e-15	-0.316792	0.043	0.064	3.89612e-11	Down
06	tumour	P06_tumour	LRATD2	2.15463e-15	0.667593	0.381	0.29	3.89666e-11	Up
38	tumour	P38_tumour	F3	2.15638e-15	0.944795	0.21	0.172	3.89982e-11	Up
06	Fibroblast	P06_Fibroblast	CNBP	2.16647e-15	0.180878	0.079	0.129	3.91806e-11	Up
61	tumour	P61_tumour	ATP6V1A	2.16692e-15	-0.166004	0.062	0.087	3.91888e-11	Down
61	Fibroblast	P61_Fibroblast	ARL6IP1	2.17217e-15	0.681172	0.083	0.044	3.92837e-11	Up
41	tumour	P41_tumour	GOLPH3	2.17539e-15	0.324912	0.054	0.077	3.93419e-11	Up
06	Endothelial	P06_Endothelial	DYNC1I2	2.17551e-15	-0.283223	0.058	0.193	3.93441e-11	Down
41	tumour	P41_tumour	MANF	2.17888e-15	0.2995	0.071	0.099	3.94051e-11	Up
38	Fibroblast	P38_Fibroblast	SLIT2	2.18602e-15	0.450284	0.048	0.033	3.95342e-11	Up
38	tumour	P38_tumour	DHX8	2.19183e-15	-0.119816	0.075	0.117	3.96393e-11	Down
38	Fibroblast	P38_Fibroblast	PHKA2	2.19412e-15	-0.552711	0.02	0.031	3.96806e-11	Down
06	Fibroblast	P06_Fibroblast	DYNLRB1	2.19728e-15	0.160185	0.067	0.112	3.97379e-11	Up
38	Myeloid	P38_Myeloid	GBP1	2.19811e-15	2.04707	0.123	0.029	3.97529e-11	Up
41	tumour	P41_tumour	COA4	2.20366e-15	0.257182	0.038	0.058	3.98533e-11	Up
38	tumour	P38_tumour	RASSF6	2.20556e-15	-1.18715	0.006	0.02	3.98875e-11	Down
61	tumour	P61_tumour	CDC37L1	2.20917e-15	-0.856243	0.011	0.022	3.99528e-11	Down
38	Fibroblast	P38_Fibroblast	MAPK3	2.21302e-15	-0.553451	0.028	0.041	4.00224e-11	Down
06	Endothelial	P06_Endothelial	PPP1R13B	2.21378e-15	-1.08427	0.043	0.159	4.00362e-11	Down
06	Fibroblast	P06_Fibroblast	ABCC1	2.21786e-15	-0.214099	0.025	0.055	4.011e-11	Down
04	Myeloid	P04_Myeloid	MT-CO3	2.23311e-15	0.673154	0.762	0.675	4.03858e-11	Up
06	Fibroblast	P06_Fibroblast	TAB2	2.23427e-15	0.26778	0.056	0.098	4.04067e-11	Up
61	tumour	P61_tumour	ISG20L2	2.23576e-15	-0.193999	0.049	0.072	4.04337e-11	Down
06	Endothelial	P06_Endothelial	OAS2	2.24133e-15	-0.918466	0.031	0.13	4.05344e-11	Down
38	T	P38_T	GIMAP7	2.24754e-15	0.856457	0.203	0.08	4.06468e-11	Up
41	tumour	P41_tumour	MTAP	2.24837e-15	-0.236884	0.007	0.016	4.06617e-11	Down
06	Endothelial	P06_Endothelial	TNFAIP1	2.25341e-15	-0.512369	0.038	0.148	4.07528e-11	Down
61	tumour	P61_tumour	METAP2	2.25431e-15	-0.10324	0.053	0.077	4.07691e-11	Down
38	T	P38_T	PI4K2B	2.25897e-15	2.3231	0.106	0.018	4.08535e-11	Up
41	tumour	P41_tumour	G6PD	2.26499e-15	-0.205822	0.009	0.019	4.09623e-11	Down
38	tumour	P38_tumour	NECAB3	2.26721e-15	-0.340601	0.069	0.108	4.10026e-11	Down
38	Fibroblast	P38_Fibroblast	PPP6R2	2.27359e-15	-0.266006	0.056	0.075	4.11179e-11	Down
06	tumour	P06_tumour	CUEDC1	2.27417e-15	-0.692935	0.197	0.313	4.11283e-11	Down
41	tumour	P41_tumour	BOD1	2.28167e-15	0.13768	0.023	0.038	4.12639e-11	Up
41	tumour	P41_tumour	TAB1	2.28925e-15	-0.155711	0.009	0.018	4.1401e-11	Down
06	Fibroblast	P06_Fibroblast	SNX12	2.29121e-15	-0.208772	0.029	0.06	4.14366e-11	Down
06	Fibroblast	P06_Fibroblast	TLNRD1	2.29325e-15	-0.149409	0.057	0.099	4.14735e-11	Down
06	Endothelial	P06_Endothelial	PTEN	2.29332e-15	-0.23341	0.06	0.196	4.14747e-11	Down
38	tumour	P38_tumour	MIEN1	2.29746e-15	-0.11106	0.074	0.116	4.15495e-11	Down
41	tumour	P41_tumour	MARCH8	2.30221e-15	-0.420137	0.007	0.015	4.16356e-11	Down
38	tumour	P38_tumour	LRRIQ1	2.31932e-15	-1.88399	0.003	0.012	4.19449e-11	Down
61	Myeloid	P61_Myeloid	PTBP3	2.31956e-15	0.805605	0.123	0.061	4.19492e-11	Up
06	Myeloid	P06_Myeloid	VASH1	2.33663e-15	-1.58155	0.087	0.269	4.2258e-11	Down
06	Fibroblast	P06_Fibroblast	VCPKMT	2.34965e-15	-0.475465	0.016	0.041	4.24935e-11	Down
38	tumour	P38_tumour	PDHB	2.35003e-15	-0.121614	0.102	0.153	4.25003e-11	Down
61	tumour	P61_tumour	SAT2	2.35327e-15	-0.250167	0.032	0.051	4.25588e-11	Down
06	Fibroblast	P06_Fibroblast	CDH1	2.37478e-15	-0.629127	0.032	0.065	4.29479e-11	Down
06	tumour	P06_tumour	PFN1	2.37701e-15	0.308608	0.654	0.581	4.29882e-11	Up
38	tumour	P38_tumour	PLRG1	2.38548e-15	-0.186235	0.077	0.119	4.31415e-11	Down
06	Endothelial	P06_Endothelial	MSI2	2.39225e-15	-1.27557	0.036	0.141	4.32639e-11	Down
38	normal breast tissue	P38_normal_breast_tissue	SH3BGRL3	2.3934e-15	0.962082	0.272	0.125	4.32847e-11	Up
06	Endothelial	P06_Endothelial	PIK3C2A	2.39724e-15	-0.659521	0.05	0.174	4.3354e-11	Down
38	Fibroblast	P38_Fibroblast	TNFAIP3	2.41824e-15	0.643523	0.065	0.048	4.37338e-11	Up
38	tumour	P38_tumour	TRIM62	2.43026e-15	-0.70906	0.011	0.028	4.39512e-11	Down
61	tumour	P61_tumour	COX11	2.4333e-15	-0.218443	0.039	0.059	4.40062e-11	Down
61	tumour	P61_tumour	C3orf67	2.43377e-15	-0.410817	0.018	0.032	4.40148e-11	Down
61	Fibroblast	P61_Fibroblast	LSP1	2.4572e-15	0.514034	0.147	0.095	4.44385e-11	Up
38	tumour	P38_tumour	ADGRL1	2.46101e-15	-0.187232	0.08	0.124	4.45073e-11	Down
06	Endothelial	P06_Endothelial	SEC13	2.46964e-15	-0.366254	0.046	0.167	4.46635e-11	Down
61	tumour	P61_tumour	PAQR7	2.4721e-15	-1.27454	0.005	0.012	4.4708e-11	Down
61	Fibroblast	P61_Fibroblast	TRIR	2.48051e-15	0.437507	0.133	0.083	4.486e-11	Up
61	Endothelial	P61_Endothelial	NR4A1	2.48083e-15	1.47026	0.107	0.033	4.48657e-11	Up
06	tumour	P06_tumour	SOX5	2.48139e-15	-1.74433	0.025	0.077	4.4876e-11	Down
41	tumour	P41_tumour	PRDX6	2.4814e-15	-0.414088	0.005	0.012	4.48761e-11	Down
41	tumour	P41_tumour	PCID2	2.4839e-15	0.194866	0.027	0.042	4.49214e-11	Up
38	Fibroblast	P38_Fibroblast	SLC2A1	2.4904e-15	-0.380933	0.032	0.046	4.50389e-11	Down
38	Fibroblast	P38_Fibroblast	CXorf38	2.496e-15	0.848613	0.034	0.022	4.51402e-11	Up
06	Fibroblast	P06_Fibroblast	RERE	2.4983e-15	0.379416	0.077	0.127	4.51817e-11	Up
61	tumour	P61_tumour	HIC1	2.50431e-15	-1.48483	0.004	0.011	4.52905e-11	Down
61	tumour	P61_tumour	IGSF9	2.50744e-15	-0.759555	0.014	0.026	4.5347e-11	Down
38	Fibroblast	P38_Fibroblast	FSTL1	2.50912e-15	0.296717	0.235	0.212	4.53775e-11	Up
38	Fibroblast	P38_Fibroblast	EFHD2	2.51201e-15	0.530308	0.067	0.05	4.54298e-11	Up
06	Endothelial	P06_Endothelial	SDHB	2.51379e-15	-0.64386	0.032	0.133	4.54619e-11	Down
38	Fibroblast	P38_Fibroblast	PHF8	2.52916e-15	-0.53647	0.017	0.028	4.57399e-11	Down
61	tumour	P61_tumour	NUDT14	2.53228e-15	-0.549277	0.022	0.037	4.57963e-11	Down
38	Fibroblast	P38_Fibroblast	HNRNPU	2.54408e-15	-0.405822	0.045	0.061	4.60097e-11	Down
06	Fibroblast	P06_Fibroblast	RNH1	2.55347e-15	0.132504	0.062	0.107	4.61795e-11	Up
06	tumour	P06_tumour	PHGR1	2.57132e-15	-1.79905	0.015	0.059	4.65023e-11	Down
38	B	P38_B	SP100	2.57468e-15	2.11664	0.33	0.068	4.65631e-11	Up
06	tumour	P06_tumour	ACOT11	2.57696e-15	-1.8662	0.021	0.071	4.66043e-11	Down
61	tumour	P61_tumour	ZW10	2.57886e-15	-0.460491	0.015	0.028	4.66387e-11	Down
61	tumour	P61_tumour	CTCF	2.57923e-15	-0.340565	0.021	0.035	4.66453e-11	Down
06	Fibroblast	P06_Fibroblast	RDH13	2.58808e-15	-1.09097	0.01	0.031	4.68054e-11	Down
61	tumour	P61_tumour	NHSL2	2.61121e-15	-0.864668	0.015	0.027	4.72238e-11	Down
06	Fibroblast	P06_Fibroblast	CCDC78	2.61815e-15	-1.89715	0.004	0.019	4.73492e-11	Down
38	Fibroblast	P38_Fibroblast	SULF2	2.63178e-15	-0.125943	0.185	0.221	4.75958e-11	Down
06	tumour	P06_tumour	KIF14	2.6416e-15	2.41425	0.066	0.015	4.77732e-11	Up
38	tumour	P38_tumour	TMCC1	2.64721e-15	-0.362275	0.032	0.059	4.78749e-11	Down
61	tumour	P61_tumour	RAPGEF5	2.65136e-15	-0.435215	0.02	0.035	4.79499e-11	Down
06	Fibroblast	P06_Fibroblast	NCL	2.65302e-15	0.123385	0.059	0.102	4.79799e-11	Up
61	tumour	P61_tumour	PLBD1	2.65556e-15	-1.17219	0.005	0.013	4.80258e-11	Down
06	Fibroblast	P06_Fibroblast	LTN1	2.66356e-15	-0.448212	0.016	0.041	4.81704e-11	Down
06	Endothelial	P06_Endothelial	VWF	2.66896e-15	-0.518573	0.276	0.556	4.82681e-11	Down
38	tumour	P38_tumour	DR1	2.68256e-15	-0.235932	0.078	0.121	4.8514e-11	Down
38	Fibroblast	P38_Fibroblast	CTIF	2.68367e-15	-0.267876	0.054	0.072	4.85341e-11	Down
06	Fibroblast	P06_Fibroblast	GLYCTK	2.68391e-15	0.2048	0.023	0.052	4.85385e-11	Up
41	tumour	P41_tumour	PRKAA1	2.68412e-15	0.221703	0.032	0.05	4.85424e-11	Up
06	Fibroblast	P06_Fibroblast	GPR141	2.68508e-15	-0.824971	0.008	0.027	4.85596e-11	Down
41	tumour	P41_tumour	CEP104	2.69029e-15	0.186972	0.02	0.034	4.86539e-11	Up
61	tumour	P61_tumour	SGPL1	2.69989e-15	-0.237281	0.037	0.056	4.88276e-11	Down
61	Myeloid	P61_Myeloid	SPARC	2.70008e-15	-0.600484	0.436	0.481	4.88309e-11	Down
38	tumour	P38_tumour	CXXC4	2.70201e-15	-1.00592	0.011	0.028	4.88659e-11	Down
41	tumour	P41_tumour	NAA25	2.70346e-15	-0.220939	0.012	0.023	4.8892e-11	Down
38	tumour	P38_tumour	SLC25A22	2.70386e-15	-0.328578	0.05	0.084	4.88993e-11	Down
61	tumour	P61_tumour	STK17B	2.70657e-15	-0.40191	0.033	0.051	4.89483e-11	Down
38	Fibroblast	P38_Fibroblast	ZNF33A	2.70722e-15	-0.433317	0.036	0.051	4.89601e-11	Down
61	tumour	P61_tumour	TCF3	2.71734e-15	-0.421835	0.023	0.038	4.9143e-11	Down
41	tumour	P41_tumour	ACAT2	2.72437e-15	0.112923	0.021	0.035	4.92702e-11	Up
41	tumour	P41_tumour	PRDM2	2.73271e-15	-0.616015	0.004	0.011	4.9421e-11	Down
38	tumour	P38_tumour	KIAA0895L	2.73658e-15	-0.342673	0.043	0.074	4.94911e-11	Down
61	tumour	P61_tumour	IPPK	2.74003e-15	-0.322178	0.036	0.055	4.95535e-11	Down
38	Fibroblast	P38_Fibroblast	OSMR	2.74498e-15	-0.357018	0.051	0.069	4.9643e-11	Down
06	tumour	P06_tumour	RAB31	2.74832e-15	-1.45773	0.034	0.093	4.97034e-11	Down
38	normal breast tissue	P38_normal_breast_tissue	SPHK1	2.75382e-15	1.44901	0.206	0.081	4.98029e-11	Up
41	tumour	P41_tumour	CSRNP2	2.75923e-15	-0.143679	0.011	0.021	4.99006e-11	Down
06	Fibroblast	P06_Fibroblast	S100A10	2.76345e-15	0.538581	0.133	0.203	4.9977e-11	Up
61	Fibroblast	P61_Fibroblast	MMP9	2.77371e-15	0.696779	0.026	0.006	5.01625e-11	Up
06	Endothelial	P06_Endothelial	PREX2	2.77925e-15	-0.532507	0.096	0.267	5.02627e-11	Down
06	Fibroblast	P06_Fibroblast	GPALPP1	2.79398e-15	-0.67642	0.013	0.036	5.05291e-11	Down
61	tumour	P61_tumour	KAZN	2.80564e-15	-0.159129	0.056	0.08	5.074e-11	Down
06	Fibroblast	P06_Fibroblast	CDK9	2.81202e-15	0.104429	0.05	0.09	5.08553e-11	Up
38	Fibroblast	P38_Fibroblast	DUS1L	2.81823e-15	-0.237575	0.064	0.084	5.09677e-11	Down
38	Myeloid	P38_Myeloid	ZNFX1	2.82168e-15	2.27708	0.129	0.034	5.103e-11	Up
38	Fibroblast	P38_Fibroblast	STARD8	2.82824e-15	-0.817034	0.007	0.014	5.11488e-11	Down
61	Fibroblast	P61_Fibroblast	ATP5MF	2.83172e-15	0.737251	0.056	0.025	5.12116e-11	Up
38	Fibroblast	P38_Fibroblast	ZC3H14	2.84539e-15	-0.627082	0.021	0.033	5.14588e-11	Down
61	tumour	P61_tumour	LIG1	2.85071e-15	-0.27158	0.042	0.063	5.1555e-11	Down
41	tumour	P41_tumour	COMMD3	2.85168e-15	0.378932	0.171	0.233	5.15726e-11	Up
38	ductal invasion	P38_ductal_invasion	SLC15A3	2.85533e-15	1.80035	0.151	0.043	5.16387e-11	Up
38	Endohelial	P38_Endohelial	SLC15A3	2.85533e-15	1.80035	0.151	0.043	5.16387e-11	Up
38	Endothelial	P38_Endothelial	SLC15A3	2.85533e-15	1.80035	0.151	0.043	5.16387e-11	Up
06	Endothelial	P06_Endothelial	OLFML3	2.85677e-15	-0.906639	0.011	0.074	5.16647e-11	Down
38	tumour	P38_tumour	MSANTD3	2.86118e-15	-0.304222	0.042	0.073	5.17444e-11	Down
61	tumour	P61_tumour	TMPRSS9	2.86799e-15	-0.469776	0.005	0.012	5.18676e-11	Down
38	tumour	P38_tumour	LEPROT	2.87229e-15	-0.256518	0.048	0.081	5.19453e-11	Down
06	Fibroblast	P06_Fibroblast	GPR1	2.87466e-15	-3.35357	0.001	0.012	5.19882e-11	Down
41	tumour	P41_tumour	PLD2	2.87764e-15	-0.543683	0.004	0.011	5.2042e-11	Down
61	tumour	P61_tumour	ZBTB34	2.883e-15	-0.305555	0.024	0.039	5.21391e-11	Down
38	Fibroblast	P38_Fibroblast	DBN1	2.89237e-15	-0.31838	0.037	0.053	5.23086e-11	Down
38	tumour	P38_tumour	JHY	2.89756e-15	-0.525015	0.03	0.057	5.24024e-11	Down
38	B	P38_B	IDO1	2.89842e-15	4.0893	0.238	0.016	5.24179e-11	Up
38	tumour	P38_tumour	FKTN	2.90293e-15	-0.340366	0.039	0.069	5.24995e-11	Down
38	Fibroblast	P38_Fibroblast	SUMF2	2.90362e-15	-0.309443	0.075	0.097	5.25121e-11	Down
41	tumour	P41_tumour	ERRFI1	2.90775e-15	0.100365	0.026	0.041	5.25867e-11	Up
06	Fibroblast	P06_Fibroblast	NETO1	2.917e-15	-2.00356	0.001	0.012	5.27539e-11	Down
41	tumour	P41_tumour	DEDD2	2.91703e-15	-0.150248	0.008	0.017	5.27544e-11	Down
38	Myeloid	P38_Myeloid	NFATC4	2.92181e-15	-2.31578	0.022	0.068	5.28408e-11	Down
41	tumour	P41_tumour	SLC16A13	2.92724e-15	-0.524468	0.003	0.01	5.29391e-11	Down
06	Endothelial	P06_Endothelial	UBE4B	2.94236e-15	-0.906842	0.028	0.122	5.32126e-11	Down
06	Myeloid	P06_Myeloid	ANOS1	2.94347e-15	-2.61374	0.005	0.058	5.32327e-11	Down
38	tumour	P38_tumour	U2AF2	2.966e-15	-0.331858	0.039	0.069	5.36401e-11	Down
38	tumour	P38_tumour	CASP4	2.96991e-15	1.12204	0.114	0.076	5.37108e-11	Up
41	tumour	P41_tumour	C1orf115	2.97423e-15	0.141242	0.022	0.036	5.37889e-11	Up
06	Endothelial	P06_Endothelial	UBR4	2.98741e-15	-0.530058	0.047	0.167	5.40273e-11	Down
38	Fibroblast	P38_Fibroblast	PTPN7	3.00383e-15	0.858917	0.028	0.017	5.43243e-11	Up
06	Fibroblast	P06_Fibroblast	ETS1	3.01256e-15	0.157514	0.055	0.097	5.44822e-11	Up
06	Endothelial	P06_Endothelial	CASP10	3.01942e-15	-1.03011	0.027	0.119	5.46061e-11	Down
06	Endothelial	P06_Endothelial	AP1B1	3.02284e-15	-0.489515	0.043	0.159	5.4668e-11	Down
06	Fibroblast	P06_Fibroblast	GGNBP2	3.0271e-15	-0.485026	0.022	0.049	5.47451e-11	Down
38	tumour	P38_tumour	SLC2A1	3.0276e-15	-0.351879	0.053	0.088	5.47542e-11	Down
06	Fibroblast	P06_Fibroblast	OTUD6B	3.0283e-15	-0.633332	0.013	0.035	5.47667e-11	Down
38	tumour	P38_tumour	OPHN1	3.02834e-15	-0.771366	0.014	0.032	5.47674e-11	Down
06	Fibroblast	P06_Fibroblast	ARSJ	3.03799e-15	-1.05577	0.003	0.018	5.49421e-11	Down
06	tumour	P06_tumour	OGT	3.03979e-15	-0.570414	0.418	0.536	5.49746e-11	Down
41	tumour	P41_tumour	ZNF653	3.04435e-15	-0.531669	0.004	0.011	5.5057e-11	Down
38	Fibroblast	P38_Fibroblast	NRIP1	3.05301e-15	0.528487	0.077	0.059	5.52137e-11	Up
38	tumour	P38_tumour	CNOT10	3.06148e-15	-0.217619	0.071	0.112	5.53669e-11	Down
61	tumour	P61_tumour	PRKCZ	3.06185e-15	-0.518819	0.014	0.026	5.53735e-11	Down
41	tumour	P41_tumour	PA2G4	3.0626e-15	0.22641	0.043	0.064	5.53871e-11	Up
38	tumour	P38_tumour	GARS	3.06576e-15	-0.254021	0.053	0.088	5.54442e-11	Down
61	tumour	P61_tumour	ZNF518B	3.06861e-15	-0.860352	0.005	0.013	5.54959e-11	Down
06	Endothelial	P06_Endothelial	IMPAD1	3.08232e-15	-0.572209	0.055	0.185	5.57438e-11	Down
38	Fibroblast	P38_Fibroblast	NDUFB9	3.09394e-15	-0.216103	0.057	0.075	5.59539e-11	Down
06	Fibroblast	P06_Fibroblast	MMRN1	3.09549e-15	4.62651	0.017	0.002	5.59819e-11	Up
41	tumour	P41_tumour	NOM1	3.09883e-15	-0.262023	0.009	0.018	5.60423e-11	Down
41	tumour	P41_tumour	MT-CYB	3.10619e-15	0.443696	0.476	0.576	5.61755e-11	Up
38	tumour	P38_tumour	TTC23L	3.11002e-15	-0.762275	0.014	0.032	5.62446e-11	Down
06	Endothelial	P06_Endothelial	LBH	3.11448e-15	-0.393488	0.058	0.193	5.63254e-11	Down
38	normal breast tissue	P38_normal_breast_tissue	S100A6	3.12194e-15	0.615186	0.627	0.439	5.64602e-11	Up
61	tumour	P61_tumour	CLDN15	3.13352e-15	-0.993961	0.006	0.014	5.66698e-11	Down
38	tumour	P38_tumour	ENTPD5	3.14635e-15	-0.387983	0.044	0.076	5.69017e-11	Down
61	tumour	P61_tumour	AMIGO1	3.16122e-15	-0.912666	0.007	0.016	5.71706e-11	Down
06	tumour	P06_tumour	PRKACA	3.17449e-15	0.466601	0.514	0.433	5.74106e-11	Up
41	tumour	P41_tumour	UBXN11	3.18052e-15	-0.580402	0.004	0.011	5.75197e-11	Down
61	tumour	P61_tumour	CRELD1	3.18096e-15	-0.238391	0.036	0.055	5.75278e-11	Down
06	Fibroblast	P06_Fibroblast	CASD1	3.1919e-15	-0.436213	0.019	0.045	5.77255e-11	Down
38	T	P38_T	MMP13	3.19327e-15	10.3117	0.072	0	5.77503e-11	Up
38	tumour	P38_tumour	PKMYT1	3.20114e-15	-1.50472	0.006	0.02	5.78926e-11	Down
38	Fibroblast	P38_Fibroblast	PYHIN1	3.20415e-15	1.65226	0.011	0.004	5.79471e-11	Up
61	tumour	P61_tumour	GTF2H4	3.20792e-15	-0.368135	0.014	0.026	5.80152e-11	Down
38	tumour	P38_tumour	CPEB4	3.21993e-15	-0.180211	0.092	0.139	5.82325e-11	Down
38	Fibroblast	P38_Fibroblast	NME2	3.23227e-15	0.352706	0.166	0.143	5.84556e-11	Up
06	tumour	P06_tumour	SLC7A6	3.23304e-15	-0.997913	0.097	0.184	5.84695e-11	Down
41	tumour	P41_tumour	ZDHHC13	3.23459e-15	0.380575	0.069	0.097	5.84975e-11	Up
61	Myeloid	P61_Myeloid	SGK3	3.23693e-15	0.7202	0.133	0.07	5.85399e-11	Up
61	T	P61_T	TMSB10	3.24147e-15	0.837936	0.542	0.299	5.8622e-11	Up
41	tumour	P41_tumour	CRIPT	3.24794e-15	0.16947	0.026	0.042	5.8739e-11	Up
41	tumour	P41_tumour	RTEL1	3.25755e-15	-0.47812	0.004	0.011	5.89127e-11	Down
61	tumour	P61_tumour	KIAA0513	3.2663e-15	-0.615947	0.012	0.023	5.90711e-11	Down
38	normal breast tissue	P38_normal_breast_tissue	SOCS3	3.26673e-15	1.69753	0.146	0.043	5.90789e-11	Up
06	tumour	P06_tumour	ZNF276	3.277e-15	-0.675215	0.154	0.26	5.92645e-11	Down
38	Fibroblast	P38_Fibroblast	SLC49A4	3.30402e-15	-0.562893	0.015	0.025	5.97531e-11	Down
38	T	P38_T	BAG1	3.30682e-15	1.23225	0.142	0.039	5.98039e-11	Up
61	Myeloid	P61_Myeloid	RHOA	3.31481e-15	0.427941	0.199	0.12	5.99483e-11	Up
61	tumour	P61_tumour	RHOBTB2	3.32089e-15	-1.13382	0.005	0.013	6.00583e-11	Down
06	B	P06_B	VPS37C	3.32144e-15	-4.81147	0.012	0.4	6.00683e-11	Down
61	tumour	P61_tumour	SRSF9	3.32544e-15	0.876497	0.101	0.077	6.01406e-11	Up
38	tumour	P38_tumour	DDX51	3.32771e-15	-0.686821	0.016	0.036	6.01817e-11	Down
38	ductal invasion	P38_ductal_invasion	SLFN5	3.35274e-15	1.06169	0.242	0.103	6.06343e-11	Up
38	Endohelial	P38_Endohelial	SLFN5	3.35274e-15	1.06169	0.242	0.103	6.06343e-11	Up
38	Endothelial	P38_Endothelial	SLFN5	3.35274e-15	1.06169	0.242	0.103	6.06343e-11	Up
41	tumour	P41_tumour	NMD3	3.35392e-15	0.262049	0.038	0.057	6.06556e-11	Up
38	tumour	P38_tumour	LRRCC1	3.35595e-15	-0.400369	0.033	0.06	6.06923e-11	Down
38	tumour	P38_tumour	COL6A3	3.35815e-15	0.524788	0.506	0.506	6.07321e-11	Up
06	tumour	P06_tumour	LIMCH1	3.35829e-15	0.648326	0.287	0.191	6.07347e-11	Up
06	Endothelial	P06_Endothelial	AARD	3.37349e-15	-3.06511	0.002	0.037	6.10096e-11	Down
38	T	P38_T	BTG1	3.37483e-15	0.446185	0.383	0.216	6.10338e-11	Up
38	Fibroblast	P38_Fibroblast	SNX20	3.38378e-15	0.958039	0.022	0.012	6.11957e-11	Up
38	Fibroblast	P38_Fibroblast	KITLG	3.3852e-15	-0.664953	0.013	0.022	6.12213e-11	Down
06	tumour	P06_tumour	TAGLN	3.39749e-15	-1.08146	0.24	0.345	6.14436e-11	Down
38	Fibroblast	P38_Fibroblast	MAPK7	3.40646e-15	-0.407018	0.03	0.044	6.16059e-11	Down
38	tumour	P38_tumour	NPRL2	3.41375e-15	-0.415601	0.032	0.059	6.17377e-11	Down
38	Fibroblast	P38_Fibroblast	TNNT3	3.41644e-15	-1.14108	0.005	0.011	6.17863e-11	Down
38	Fibroblast	P38_Fibroblast	RBM14	3.41731e-15	-0.508291	0.024	0.036	6.18021e-11	Down
38	tumour	P38_tumour	ADAT2	3.43894e-15	-0.531493	0.024	0.048	6.21933e-11	Down
38	tumour	P38_tumour	BRD9	3.45134e-15	-0.234278	0.061	0.098	6.24175e-11	Down
61	tumour	P61_tumour	TRIM59	3.47239e-15	-0.614587	0.009	0.018	6.27982e-11	Down
06	Fibroblast	P06_Fibroblast	ZNF644	3.49543e-15	0.285882	0.065	0.109	6.32148e-11	Up
06	Fibroblast	P06_Fibroblast	DAB2	3.49912e-15	0.6313	0.084	0.137	6.32816e-11	Up
61	tumour	P61_tumour	CAB39L	3.50422e-15	-0.345189	0.026	0.042	6.33738e-11	Down
06	Fibroblast	P06_Fibroblast	POLK	3.50597e-15	0.10453	0.027	0.058	6.34054e-11	Up
61	Myeloid	P61_Myeloid	CLIC1	3.50894e-15	0.927274	0.097	0.042	6.34592e-11	Up
41	tumour	P41_tumour	ATP5F1D	3.50934e-15	0.116874	0.025	0.041	6.34664e-11	Up
61	tumour	P61_tumour	ITPA	3.52206e-15	-0.523885	0.017	0.03	6.36965e-11	Down
38	tumour	P38_tumour	PRSS53	3.52363e-15	-0.910285	0.009	0.025	6.37249e-11	Down
41	tumour	P41_tumour	POLR2D	3.52404e-15	-0.296339	0.007	0.015	6.37322e-11	Down
61	tumour	P61_tumour	NKAP	3.5266e-15	-0.573077	0.015	0.027	6.37786e-11	Down
61	tumour	P61_tumour	MTERF2	3.53555e-15	-0.202071	0.047	0.069	6.39404e-11	Down
41	tumour	P41_tumour	DBI	3.55726e-15	0.321689	0.055	0.079	6.43331e-11	Up
38	Fibroblast	P38_Fibroblast	NR1H3	3.55919e-15	0.50655	0.039	0.026	6.43679e-11	Up
38	Fibroblast	P38_Fibroblast	PIK3R2	3.56067e-15	-0.354293	0.041	0.057	6.43947e-11	Down
38	normal breast tissue	P38_normal_breast_tissue	ELF5	3.56564e-15	-1.42796	0.181	0.335	6.44846e-11	Down
04	Myeloid	P04_Myeloid	FN1	3.57329e-15	-1.04119	0.163	0.306	6.4623e-11	Down
61	tumour	P61_tumour	ERCC4	3.58131e-15	-0.504194	0.012	0.024	6.47681e-11	Down
06	Fibroblast	P06_Fibroblast	SFXN5	3.58863e-15	-1.32331	0.008	0.027	6.49004e-11	Down
06	Fibroblast	P06_Fibroblast	SAP30BP	3.60839e-15	-0.223199	0.022	0.05	6.52577e-11	Down
61	tumour	P61_tumour	IPP	3.62904e-15	-0.271417	0.025	0.04	6.56313e-11	Down
61	Fibroblast	P61_Fibroblast	EFCAB14	3.63434e-15	0.504119	0.1	0.057	6.57271e-11	Up
06	Endothelial	P06_Endothelial	NRP2	3.63541e-15	-0.268751	0.04	0.152	6.57464e-11	Down
04	Fibroblast	P04_Fibroblast	APOE	3.64325e-15	-0.684784	0.266	0.42	6.58882e-11	Down
38	tumour	P38_tumour	TRMT1	3.64358e-15	-0.227921	0.07	0.11	6.58942e-11	Down
61	Myeloid	P61_Myeloid	LCN2	3.64431e-15	1.90192	0.051	0.012	6.59073e-11	Up
41	tumour	P41_tumour	SHROOM2	3.64444e-15	-0.540409	0.004	0.011	6.59097e-11	Down
38	tumour	P38_tumour	KLHDC4	3.66103e-15	-0.231793	0.055	0.091	6.62097e-11	Down
06	Endothelial	P06_Endothelial	BMP8A	3.66756e-15	-2.52869	0.002	0.037	6.63278e-11	Down
06	Endothelial	P06_Endothelial	NOP56	3.66815e-15	-1.02856	0.046	0.163	6.63385e-11	Down
41	tumour	P41_tumour	ALS2	3.671e-15	-0.152014	0.011	0.021	6.639e-11	Down
38	tumour	P38_tumour	ZNF563	3.67295e-15	-0.912736	0.009	0.025	6.64252e-11	Down
38	tumour	P38_tumour	FRMPD3	3.68799e-15	-1.71071	0.002	0.011	6.66973e-11	Down
61	tumour	P61_tumour	CEP170	3.70003e-15	-0.864432	0.011	0.021	6.6915e-11	Down
61	Fibroblast	P61_Fibroblast	CSDE1	3.72277e-15	0.759669	0.069	0.035	6.73264e-11	Up
06	Fibroblast	P06_Fibroblast	BCAT1	3.7277e-15	-0.878862	0.005	0.021	6.74155e-11	Down
38	tumour	P38_tumour	INTS2	3.76752e-15	-0.464305	0.025	0.049	6.81357e-11	Down
61	tumour	P61_tumour	CACNB3	3.7712e-15	-0.452576	0.02	0.034	6.82021e-11	Down
06	Fibroblast	P06_Fibroblast	SEL1L	3.77957e-15	0.237346	0.046	0.084	6.83535e-11	Up
38	Fibroblast	P38_Fibroblast	UPP1	3.79332e-15	1.15659	0.023	0.013	6.86022e-11	Up
06	tumour	P06_tumour	NHS	3.81742e-15	-2.26298	0.008	0.046	6.90381e-11	Down
38	Fibroblast	P38_Fibroblast	IVNS1ABP	3.86199e-15	-0.294688	0.063	0.082	6.9844e-11	Down
61	tumour	P61_tumour	KDM6B	3.8629e-15	-0.276912	0.029	0.046	6.98605e-11	Down
38	tumour	P38_tumour	DHCR24	3.88365e-15	-0.103871	0.2	0.276	7.02357e-11	Down
61	Fibroblast	P61_Fibroblast	RNF10	3.88555e-15	0.723682	0.062	0.03	7.02702e-11	Up
38	tumour	P38_tumour	RET	3.89248e-15	1.97976	0.037	0.013	7.03955e-11	Up
38	tumour	P38_tumour	CIT	3.89266e-15	-1.09988	0.007	0.021	7.03988e-11	Down
38	tumour	P38_tumour	KIAA1958	3.89468e-15	-0.518884	0.022	0.044	7.04352e-11	Down
67	tumour	P67_tumour	SEC61A1	3.89593e-15	-0.830038	0.025	0.048	7.04579e-11	Down
06	T	P06_T	MUC1	3.89817e-15	-4.79928	0.032	0.29	7.04985e-11	Down
38	Fibroblast	P38_Fibroblast	SLC25A28	3.90019e-15	0.537066	0.051	0.036	7.0535e-11	Up
38	tumour	P38_tumour	NUP160	3.90156e-15	-0.104968	0.079	0.123	7.05598e-11	Down
38	tumour	P38_tumour	SLC8A1	3.91149e-15	1.42464	0.055	0.027	7.07393e-11	Up
61	Myeloid	P61_Myeloid	TSTD1	3.91549e-15	1.29932	0.08	0.031	7.08116e-11	Up
61	tumour	P61_tumour	NAE1	3.92782e-15	-0.284866	0.033	0.052	7.10347e-11	Down
61	Fibroblast	P61_Fibroblast	DHFR	3.94233e-15	1.17196	0.044	0.017	7.12971e-11	Up
41	tumour	P41_tumour	GYS1	3.9519e-15	-0.270526	0.007	0.015	7.147e-11	Down
41	tumour	P41_tumour	CCDC137	3.95911e-15	-0.355415	0.006	0.014	7.16004e-11	Down
61	tumour	P61_tumour	CSF1R	3.96204e-15	-0.408044	0.036	0.055	7.16534e-11	Down
06	Fibroblast	P06_Fibroblast	CDH24	3.97038e-15	-1.28933	0.005	0.021	7.18044e-11	Down
06	Fibroblast	P06_Fibroblast	RNPEP	3.97308e-15	-0.429405	0.025	0.053	7.18532e-11	Down
38	tumour	P38_tumour	KCTD10	3.97575e-15	-0.435836	0.036	0.065	7.19014e-11	Down
38	Fibroblast	P38_Fibroblast	MICAL3	3.98614e-15	-0.708125	0.018	0.029	7.20893e-11	Down
41	tumour	P41_tumour	CHP1	3.99258e-15	0.302568	0.039	0.059	7.22059e-11	Up
04	tumour	P04_tumour	IGHG1	4.00594e-15	-1.2153	0.005	0.017	7.24474e-11	Down
41	tumour	P41_tumour	ZFP91	4.02038e-15	0.230004	0.03	0.047	7.27086e-11	Up
38	Fibroblast	P38_Fibroblast	ATXN2	4.02578e-15	-0.306457	0.051	0.069	7.28062e-11	Down
38	tumour	P38_tumour	KIAA1257	4.03195e-15	-1.20627	0.008	0.023	7.29178e-11	Down
38	tumour	P38_tumour	PARP6	4.0326e-15	-0.237943	0.068	0.108	7.29296e-11	Down
41	tumour	P41_tumour	AKAP5	4.03547e-15	0.123096	0.018	0.031	7.29814e-11	Up
06	Myeloid	P06_Myeloid	SUGCT	4.03624e-15	-4.06647	0.003	0.047	7.29953e-11	Down
38	Fibroblast	P38_Fibroblast	GAS6	4.03996e-15	-0.296956	0.092	0.115	7.30627e-11	Down
41	tumour	P41_tumour	PIGO	4.0514e-15	0.20067	0.034	0.051	7.32696e-11	Up
06	tumour	P06_tumour	FHOD3	4.07377e-15	-2.32068	0.009	0.048	7.3674e-11	Down
61	tumour	P61_tumour	PCBP1	4.09456e-15	-0.303966	0.022	0.036	7.40501e-11	Down
41	tumour	P41_tumour	ILRUN	4.09621e-15	-0.203788	0.007	0.016	7.408e-11	Down
61	tumour	P61_tumour	PSMC5	4.10428e-15	-0.129291	0.086	0.116	7.4226e-11	Down
41	tumour	P41_tumour	RNF135	4.10618e-15	-0.144169	0.009	0.018	7.42602e-11	Down
61	Fibroblast	P61_Fibroblast	VKORC1	4.1097e-15	0.479332	0.104	0.061	7.43239e-11	Up
38	tumour	P38_tumour	TMEM167B	4.11271e-15	-0.141636	0.061	0.099	7.43784e-11	Down
38	Fibroblast	P38_Fibroblast	TMF1	4.11903e-15	-0.334152	0.053	0.07	7.44927e-11	Down
61	Fibroblast	P61_Fibroblast	DERL1	4.11979e-15	0.538213	0.082	0.044	7.45064e-11	Up
06	tumour	P06_tumour	SFXN5	4.1215e-15	-1.08259	0.062	0.135	7.45374e-11	Down
38	tumour	P38_tumour	NOXA1	4.12378e-15	-0.381295	0.041	0.072	7.45785e-11	Down
61	Myeloid	P61_Myeloid	SYNGR2	4.13862e-15	0.358665	0.217	0.134	7.4847e-11	Up
06	Endothelial	P06_Endothelial	POGZ	4.14234e-15	-0.778106	0.056	0.185	7.49142e-11	Down
38	T	P38_T	VCAM1	4.14437e-15	1.4529	0.131	0.033	7.49509e-11	Up
38	tumour	P38_tumour	LEMD3	4.15875e-15	-0.342541	0.031	0.058	7.52109e-11	Down
61	Fibroblast	P61_Fibroblast	TUFM	4.15945e-15	0.459084	0.125	0.077	7.52236e-11	Up
38	tumour	P38_tumour	HARS2	4.16133e-15	-0.353947	0.05	0.084	7.52576e-11	Down
38	tumour	P38_tumour	ASAP3	4.17282e-15	-0.206131	0.055	0.09	7.54654e-11	Down
61	tumour	P61_tumour	JAM2	4.18225e-15	-1.23969	0.004	0.01	7.56361e-11	Down
38	tumour	P38_tumour	TAS2R14	4.18606e-15	-0.44262	0.035	0.063	7.57048e-11	Down
38	Fibroblast	P38_Fibroblast	ODR4	4.19162e-15	-0.371307	0.031	0.045	7.58055e-11	Down
61	tumour	P61_tumour	DESI1	4.21921e-15	-0.32531	0.031	0.048	7.63044e-11	Down
06	Fibroblast	P06_Fibroblast	MICOS10	4.22261e-15	0.33516	0.071	0.118	7.6366e-11	Up
38	tumour	P38_tumour	HADHB	4.22396e-15	-0.186309	0.064	0.103	7.63903e-11	Down
06	tumour	P06_tumour	C5orf46	4.24357e-15	-3.52439	0.005	0.038	7.6745e-11	Down
61	tumour	P61_tumour	ECHDC3	4.25154e-15	-0.379074	0.018	0.032	7.68892e-11	Down
41	tumour	P41_tumour	IKZF5	4.26216e-15	0.13696	0.03	0.046	7.70812e-11	Up
06	Fibroblast	P06_Fibroblast	TBK1	4.26259e-15	-0.345112	0.024	0.052	7.70889e-11	Down
06	Endothelial	P06_Endothelial	CLEC14A	4.26349e-15	-0.145724	0.12	0.315	7.71052e-11	Down
06	tumour	P06_tumour	SMOC2	4.26361e-15	-2.92902	0.012	0.053	7.71074e-11	Down
38	tumour	P38_tumour	PCYOX1L	4.26708e-15	-0.507777	0.026	0.051	7.71701e-11	Down
38	tumour	P38_tumour	RYK	4.26902e-15	-0.214227	0.065	0.104	7.72053e-11	Down
38	tumour	P38_tumour	KIF27	4.27028e-15	-0.463032	0.03	0.056	7.7228e-11	Down
38	Fibroblast	P38_Fibroblast	BICD1	4.27284e-15	-0.447924	0.032	0.046	7.72744e-11	Down
41	tumour	P41_tumour	PDZD2	4.28164e-15	-0.387408	0.007	0.015	7.74335e-11	Down
38	Fibroblast	P38_Fibroblast	DGKI	4.28688e-15	-0.485319	0.015	0.025	7.75283e-11	Down
67	tumour	P67_tumour	PSAP	4.28876e-15	0.737213	0.166	0.119	7.75623e-11	Up
61	tumour	P61_tumour	ASCC2	4.29216e-15	-0.290745	0.042	0.062	7.76237e-11	Down
38	tumour	P38_tumour	CABYR	4.29277e-15	-0.523553	0.028	0.054	7.76348e-11	Down
41	tumour	P41_tumour	COX19	4.31542e-15	-0.205734	0.009	0.018	7.80443e-11	Down
41	tumour	P41_tumour	MED20	4.31598e-15	-0.363503	0.007	0.016	7.80544e-11	Down
41	tumour	P41_tumour	CNNM4	4.32812e-15	-0.24706	0.007	0.016	7.82741e-11	Down
38	Myeloid	P38_Myeloid	SPARCL1	4.33149e-15	-1.71696	0.035	0.091	7.8335e-11	Down
38	tumour	P38_tumour	TNRC6C	4.34092e-15	-0.102912	0.075	0.117	7.85056e-11	Down
06	tumour	P06_tumour	ARC	4.34594e-15	3.59654	0.05	0.006	7.85963e-11	Up
61	Fibroblast	P61_Fibroblast	CCL5	4.34683e-15	0.866151	0.05	0.021	7.86124e-11	Up
61	tumour	P61_tumour	GARS	4.35581e-15	-0.41623	0.02	0.034	7.87748e-11	Down
38	tumour	P38_tumour	ADO	4.37026e-15	-0.385673	0.036	0.065	7.90362e-11	Down
06	Fibroblast	P06_Fibroblast	CUL4A	4.3705e-15	0.119946	0.035	0.068	7.90405e-11	Up
38	normal breast tissue	P38_normal_breast_tissue	ATP13A4	4.3741e-15	-3.84635	0.01	0.113	7.91056e-11	Down
38	tumour	P38_tumour	LIN7B	4.37415e-15	-0.676801	0.012	0.029	7.91064e-11	Down
38	Fibroblast	P38_Fibroblast	LRP5	4.38568e-15	-0.610138	0.022	0.034	7.9315e-11	Down
38	Fibroblast	P38_Fibroblast	DVL2	4.3944e-15	-0.599567	0.021	0.033	7.94726e-11	Down
38	Fibroblast	P38_Fibroblast	SORBS1	4.39942e-15	-0.448377	0.026	0.039	7.95635e-11	Down
38	Fibroblast	P38_Fibroblast	CBFA2T2	4.40134e-15	-0.416236	0.038	0.053	7.95983e-11	Down
38	ductal invasion	P38_ductal_invasion	DYNLT1	4.40719e-15	1.46799	0.19	0.07	7.9704e-11	Up
38	Endohelial	P38_Endohelial	DYNLT1	4.40719e-15	1.46799	0.19	0.07	7.9704e-11	Up
38	Endothelial	P38_Endothelial	DYNLT1	4.40719e-15	1.46799	0.19	0.07	7.9704e-11	Up
06	Fibroblast	P06_Fibroblast	DDIT3	4.41331e-15	-0.40098	0.014	0.036	7.98148e-11	Down
38	tumour	P38_tumour	BX255925.3	4.4254e-15	-0.3273	0.044	0.076	8.00334e-11	Down
41	tumour	P41_tumour	JOSD1	4.43252e-15	-0.232818	0.009	0.018	8.01622e-11	Down
06	Fibroblast	P06_Fibroblast	RNASEK	4.45516e-15	0.215025	0.039	0.075	8.05717e-11	Up
06	Fibroblast	P06_Fibroblast	KNOP1	4.45877e-15	-0.349678	0.013	0.035	8.06369e-11	Down
06	tumour	P06_tumour	POF1B	4.47736e-15	1.10211	0.205	0.121	8.0973e-11	Up
41	tumour	P41_tumour	BCAS3	4.47836e-15	-0.414789	0.007	0.015	8.09912e-11	Down
61	tumour	P61_tumour	SLC3A2	4.50912e-15	0.519354	0.256	0.239	8.15474e-11	Up
41	tumour	P41_tumour	SLC7A6OS	4.54063e-15	-0.405204	0.006	0.014	8.21172e-11	Down
38	T	P38_T	GBP4	4.54887e-15	2.77703	0.09	0.01	8.22663e-11	Up
06	Endothelial	P06_Endothelial	SEMA6B	4.55434e-15	-0.725434	0.051	0.174	8.23653e-11	Down
06	Fibroblast	P06_Fibroblast	TBC1D17	4.56022e-15	-0.224345	0.023	0.052	8.24715e-11	Down
38	tumour	P38_tumour	N4BP2L2	4.56334e-15	-0.104847	0.137	0.196	8.25281e-11	Down
41	tumour	P41_tumour	PAQR7	4.56349e-15	-0.599437	0.004	0.011	8.25307e-11	Down
38	B	P38_B	IFIH1	4.60374e-15	2.23592	0.288	0.044	8.32587e-11	Up
41	tumour	P41_tumour	NCKAP1	4.6063e-15	0.152506	0.024	0.039	8.3305e-11	Up
06	Fibroblast	P06_Fibroblast	CALCOCO2	4.62631e-15	0.216685	0.066	0.112	8.36669e-11	Up
06	Endothelial	P06_Endothelial	SPSB3	4.64415e-15	-0.606467	0.051	0.174	8.39895e-11	Down
06	tumour	P06_tumour	TMEM101	4.65205e-15	0.617897	0.406	0.319	8.41323e-11	Up
61	tumour	P61_tumour	KCTD7	4.65793e-15	-0.88276	0.011	0.021	8.42386e-11	Down
61	tumour	P61_tumour	RNF216	4.67356e-15	-0.784756	0.008	0.018	8.45213e-11	Down
61	tumour	P61_tumour	STAM	4.67476e-15	-0.282984	0.023	0.039	8.45431e-11	Down
61	tumour	P61_tumour	FNTB	4.68462e-15	-0.746681	0.007	0.017	8.47213e-11	Down
06	Fibroblast	P06_Fibroblast	TRIM33	4.69938e-15	-0.300824	0.024	0.052	8.49883e-11	Down
38	tumour	P38_tumour	ACAD8	4.70399e-15	-0.263424	0.055	0.09	8.50717e-11	Down
06	tumour	P06_tumour	KIAA1522	4.70635e-15	0.301954	0.675	0.571	8.51144e-11	Up
38	tumour	P38_tumour	GOLIM4	4.71518e-15	-0.178431	0.037	0.066	8.5274e-11	Down
06	Fibroblast	P06_Fibroblast	KAT6B	4.71872e-15	-0.120885	0.04	0.076	8.53381e-11	Down
61	tumour	P61_tumour	MTERF3	4.72527e-15	-0.482796	0.024	0.039	8.54565e-11	Down
06	Endothelial	P06_Endothelial	ACTG1	4.7272e-15	-0.266354	0.18	0.419	8.54914e-11	Down
61	tumour	P61_tumour	NOC4L	4.72828e-15	-0.36253	0.019	0.033	8.55109e-11	Down
38	Fibroblast	P38_Fibroblast	PDP1	4.73957e-15	-0.465243	0.023	0.035	8.57152e-11	Down
38	tumour	P38_tumour	CCDC137	4.7417e-15	-0.470367	0.028	0.054	8.57536e-11	Down
61	Fibroblast	P61_Fibroblast	NKD2	4.74387e-15	-2.17073	0.008	0.032	8.57929e-11	Down
38	normal breast tissue	P38_normal_breast_tissue	SLC16A3	4.74764e-15	2.51152	0.09	0.015	8.58611e-11	Up
06	Endothelial	P06_Endothelial	CD200	4.74951e-15	-0.979167	0.025	0.115	8.5895e-11	Down
41	tumour	P41_tumour	WDR18	4.7499e-15	-0.188343	0.009	0.018	8.5902e-11	Down
38	tumour	P38_tumour	DHRS2	4.75826e-15	-0.652163	0.023	0.046	8.6053e-11	Down
41	tumour	P41_tumour	FANK1	4.76478e-15	-0.126479	0.011	0.021	8.6171e-11	Down
61	tumour	P61_tumour	TBC1D12	4.76538e-15	-0.507938	0.021	0.035	8.61818e-11	Down
38	tumour	P38_tumour	CCDC146	4.76745e-15	-0.285055	0.043	0.075	8.62193e-11	Down
67	tumour	P67_tumour	CCND1	4.78131e-15	-0.425322	0.166	0.221	8.647e-11	Down
38	tumour	P38_tumour	POLD3	4.783e-15	-0.564348	0.027	0.052	8.65006e-11	Down
38	tumour	P38_tumour	PITPNM3	4.78972e-15	-1.23159	0.006	0.019	8.66221e-11	Down
41	tumour	P41_tumour	MED9	4.79964e-15	-0.406215	0.006	0.014	8.68014e-11	Down
06	Fibroblast	P06_Fibroblast	TUFT1	4.80721e-15	-1.00661	0.016	0.041	8.69385e-11	Down
38	tumour	P38_tumour	UBE2G1	4.82761e-15	-0.156746	0.068	0.108	8.73073e-11	Down
38	tumour	P38_tumour	TEAD1	4.84637e-15	-0.341633	0.042	0.072	8.76465e-11	Down
06	Fibroblast	P06_Fibroblast	HLCS	4.85356e-15	-1.01864	0.013	0.036	8.77767e-11	Down
61	tumour	P61_tumour	ZNF550	4.85933e-15	-0.428121	0.017	0.03	8.7881e-11	Down
38	Fibroblast	P38_Fibroblast	ACTG2	4.87649e-15	-1.28182	0.006	0.013	8.81913e-11	Down
61	Fibroblast	P61_Fibroblast	TFF3	4.87816e-15	1.23152	0.049	0.021	8.82216e-11	Up
38	tumour	P38_tumour	TGFB2	4.91134e-15	0.967376	0.106	0.068	8.88216e-11	Up
67	tumour	P67_tumour	CLDN7	4.92753e-15	-0.898379	0.024	0.046	8.91143e-11	Down
61	tumour	P61_tumour	RWDD2A	4.93218e-15	-0.312756	0.023	0.038	8.91985e-11	Down
61	tumour	P61_tumour	RFLNB	4.93926e-15	-1.11049	0.005	0.012	8.93265e-11	Down
41	tumour	P41_tumour	PRXL2A	4.94861e-15	0.336562	0.069	0.097	8.94956e-11	Up
38	Fibroblast	P38_Fibroblast	CCDC149	4.95227e-15	-0.535243	0.015	0.024	8.95618e-11	Down
41	tumour	P41_tumour	MTMR12	4.95546e-15	0.249936	0.034	0.052	8.96195e-11	Up
06	Fibroblast	P06_Fibroblast	ME2	4.98722e-15	-0.385417	0.019	0.045	9.01938e-11	Down
06	tumour	P06_tumour	ZNF783	4.99381e-15	-0.919175	0.149	0.252	9.03131e-11	Down
38	tumour	P38_tumour	PNPO	5.02057e-15	-0.191885	0.064	0.102	9.07971e-11	Down
61	tumour	P61_tumour	TCTN1	5.03886e-15	-0.145418	0.05	0.072	9.11278e-11	Down
38	Fibroblast	P38_Fibroblast	DZANK1	5.04793e-15	-0.724661	0.006	0.012	9.12917e-11	Down
38	tumour	P38_tumour	DCAF12L2	5.05315e-15	-1.26424	0.005	0.017	9.13862e-11	Down
38	Fibroblast	P38_Fibroblast	CSPP1	5.05644e-15	-0.642327	0.017	0.028	9.14458e-11	Down
38	tumour	P38_tumour	SETD6	5.05737e-15	-0.474434	0.026	0.05	9.14626e-11	Down
61	Myeloid	P61_Myeloid	RAC1	5.0765e-15	0.715509	0.108	0.05	9.18085e-11	Up
38	Fibroblast	P38_Fibroblast	DPP7	5.08903e-15	-0.262167	0.082	0.104	9.20352e-11	Down
61	tumour	P61_tumour	MEGF8	5.09657e-15	-1.51135	0.003	0.01	9.21714e-11	Down
41	tumour	P41_tumour	TUBG2	5.09748e-15	-0.164336	0.01	0.02	9.21879e-11	Down
38	Fibroblast	P38_Fibroblast	NFIC	5.10743e-15	-0.258962	0.091	0.115	9.23679e-11	Down
67	Fibroblast	P67_Fibroblast	CLIC6	5.10934e-15	-1.33243	0.04	0.088	9.24024e-11	Down
06	tumour	P06_tumour	FUS	5.10983e-15	-0.566136	0.36	0.486	9.24113e-11	Down
41	tumour	P41_tumour	CASP4	5.11234e-15	0.214796	0.022	0.036	9.24566e-11	Up
38	Fibroblast	P38_Fibroblast	COMMD10	5.13795e-15	-0.69227	0.017	0.027	9.29198e-11	Down
38	normal breast tissue	P38_normal_breast_tissue	RUNX1	5.14383e-15	0.558133	0.584	0.385	9.30262e-11	Up
41	tumour	P41_tumour	SNW1	5.14531e-15	-0.159937	0.009	0.018	9.30529e-11	Down
38	Fibroblast	P38_Fibroblast	WAC	5.15443e-15	-0.882393	0.007	0.014	9.32179e-11	Down
38	tumour	P38_tumour	SNX5	5.15464e-15	-0.237508	0.055	0.09	9.32216e-11	Down
38	tumour	P38_tumour	TLN2	5.16487e-15	-0.523357	0.025	0.049	9.34066e-11	Down
06	Fibroblast	P06_Fibroblast	FBXL5	5.16564e-15	0.250608	0.04	0.076	9.34207e-11	Up
06	Fibroblast	P06_Fibroblast	UBE2L6	5.16674e-15	0.248608	0.042	0.079	9.34404e-11	Up
06	Fibroblast	P06_Fibroblast	KHDRBS1	5.17009e-15	-0.315008	0.032	0.063	9.35011e-11	Down
06	Fibroblast	P06_Fibroblast	XPO5	5.17721e-15	-0.483026	0.022	0.049	9.36299e-11	Down
38	tumour	P38_tumour	ZDHHC6	5.1831e-15	-0.123477	0.111	0.163	9.37364e-11	Down
38	tumour	P38_tumour	TESK2	5.1936e-15	-0.577306	0.022	0.044	9.39263e-11	Down
61	Myeloid	P61_Myeloid	OSGIN2	5.19827e-15	1.30972	0.062	0.019	9.40106e-11	Up
38	tumour	P38_tumour	MARC1	5.20478e-15	-0.45367	0.032	0.06	9.41284e-11	Down
06	Fibroblast	P06_Fibroblast	SERTAD4	5.20852e-15	-1.53781	0.003	0.016	9.41962e-11	Down
61	Myeloid	P61_Myeloid	SMS	5.2128e-15	0.707799	0.139	0.074	9.42735e-11	Up
38	Fibroblast	P38_Fibroblast	SLC25A10	5.21753e-15	-1.0514	0.004	0.01	9.4359e-11	Down
61	tumour	P61_tumour	GAS7	5.25022e-15	-1.16337	0.007	0.016	9.49502e-11	Down
61	Endothelial	P61_Endothelial	MMP11	5.25411e-15	-1.80266	0.047	0.115	9.50205e-11	Down
41	tumour	P41_tumour	ERCC6L2	5.26938e-15	0.11827	0.021	0.034	9.52968e-11	Up
06	tumour	P06_tumour	MPDZ	5.2999e-15	-1.20046	0.055	0.125	9.58488e-11	Down
06	Fibroblast	P06_Fibroblast	BAK1	5.31075e-15	-0.177679	0.017	0.041	9.60449e-11	Down
38	Fibroblast	P38_Fibroblast	LRRC57	5.32963e-15	-0.705055	0.012	0.02	9.63864e-11	Down
38	Fibroblast	P38_Fibroblast	GRASP	5.35956e-15	-0.887733	0.012	0.02	9.69277e-11	Down
61	Fibroblast	P61_Fibroblast	CCL11	5.37843e-15	2.00918	0.017	0.002	9.72689e-11	Up
41	tumour	P41_tumour	ZNF503	5.39121e-15	-0.326546	0.004	0.011	9.75001e-11	Down
41	tumour	P41_tumour	PON2	5.39722e-15	0.338048	0.081	0.112	9.76087e-11	Up
41	tumour	P41_tumour	FKBP3	5.39832e-15	-0.105911	0.011	0.02	9.76286e-11	Down
41	tumour	P41_tumour	SMNDC1	5.44809e-15	0.136066	0.022	0.036	9.85286e-11	Up
41	tumour	P41_tumour	SZT2	5.46248e-15	-0.340815	0.007	0.016	9.87889e-11	Down
38	tumour	P38_tumour	NAXD	5.47447e-15	-0.294409	0.053	0.088	9.90059e-11	Down
06	Fibroblast	P06_Fibroblast	USP11	5.48018e-15	-0.316044	0.017	0.042	9.9109e-11	Down
06	Fibroblast	P06_Fibroblast	SLC18A2	5.48204e-15	-0.631188	0.021	0.048	9.91427e-11	Down
06	Fibroblast	P06_Fibroblast	ATR	5.50066e-15	-0.265999	0.015	0.039	9.94794e-11	Down
61	tumour	P61_tumour	PMF1	5.5045e-15	-0.28466	0.031	0.048	9.95488e-11	Down
06	Fibroblast	P06_Fibroblast	MPP1	5.50462e-15	-0.203297	0.024	0.052	9.9551e-11	Down
38	Fibroblast	P38_Fibroblast	MMP23B	5.5318e-15	-0.693309	0.009	0.017	1.00043e-10	Down
38	Fibroblast	P38_Fibroblast	TNFAIP6	5.53596e-15	0.821124	0.048	0.034	1.00118e-10	Up
38	tumour	P38_tumour	CCDC120	5.53621e-15	-0.489827	0.028	0.054	1.00122e-10	Down
61	Fibroblast	P61_Fibroblast	NDUFB11	5.55048e-15	0.882596	0.068	0.034	1.0038e-10	Up
06	Fibroblast	P06_Fibroblast	ACTR8	5.57089e-15	-0.405359	0.017	0.041	1.0075e-10	Down
06	Fibroblast	P06_Fibroblast	METTL2A	5.57578e-15	-0.747066	0.011	0.032	1.00838e-10	Down
41	tumour	P41_tumour	FOXK2	5.58734e-15	-0.75004	0.004	0.01	1.01047e-10	Down
61	Fibroblast	P61_Fibroblast	STYX	5.60014e-15	0.933474	0.045	0.018	1.01278e-10	Up
06	Fibroblast	P06_Fibroblast	GBA2	5.60341e-15	-0.28741	0.015	0.039	1.01338e-10	Down
61	tumour	P61_tumour	ZNF710	5.60591e-15	-1.23307	0.004	0.012	1.01383e-10	Down
41	tumour	P41_tumour	ZNF593	5.6106e-15	0.114785	0.017	0.029	1.01468e-10	Up
38	tumour	P38_tumour	C2CD4B	5.63118e-15	-1.32154	0.004	0.015	1.0184e-10	Down
06	Endothelial	P06_Endothelial	HK1	5.63397e-15	-0.79354	0.042	0.156	1.0189e-10	Down
38	tumour	P38_tumour	C19orf57	5.64598e-15	-1.18105	0.008	0.022	1.02108e-10	Down
41	tumour	P41_tumour	RNF114	5.65341e-15	0.206749	0.026	0.041	1.02242e-10	Up
06	tumour	P06_tumour	SLC2A11	5.66124e-15	-0.986824	0.117	0.209	1.02384e-10	Down
06	tumour	P06_tumour	PLCG1	5.67863e-15	-0.896944	0.186	0.297	1.02698e-10	Down
06	Endothelial	P06_Endothelial	PCSK6	5.68239e-15	-1.5065	0.011	0.074	1.02766e-10	Down
41	tumour	P41_tumour	ANXA9	5.68708e-15	-0.397253	0.006	0.014	1.02851e-10	Down
38	tumour	P38_tumour	ARHGEF11	5.69429e-15	-0.123954	0.1	0.149	1.02981e-10	Down
38	tumour	P38_tumour	ABCA7	5.70394e-15	-0.5274	0.03	0.056	1.03156e-10	Down
06	tumour	P06_tumour	BIK	5.70438e-15	1.57294	0.119	0.051	1.03164e-10	Up
06	Fibroblast	P06_Fibroblast	RNGTT	5.70841e-15	-0.734722	0.015	0.038	1.03237e-10	Down
38	Fibroblast	P38_Fibroblast	KMT2D	5.71697e-15	-0.31045	0.057	0.075	1.03391e-10	Down
38	Fibroblast	P38_Fibroblast	SPTY2D1OS	5.73987e-15	-0.761073	0.008	0.016	1.03806e-10	Down
38	Fibroblast	P38_Fibroblast	ARHGEF12	5.75108e-15	-0.269105	0.073	0.093	1.04008e-10	Down
41	tumour	P41_tumour	KIAA1324	5.7552e-15	0.362075	0.154	0.21	1.04083e-10	Up
41	tumour	P41_tumour	TNFSF10	5.76145e-15	0.396797	0.107	0.146	1.04196e-10	Up
61	tumour	P61_tumour	ACD	5.77352e-15	-0.382323	0.013	0.024	1.04414e-10	Down
38	tumour	P38_tumour	PCLO	5.77532e-15	-0.45236	0.041	0.072	1.04447e-10	Down
41	tumour	P41_tumour	ZMAT5	5.7855e-15	-0.106457	0.009	0.019	1.04631e-10	Down
06	Fibroblast	P06_Fibroblast	SNX19	5.81199e-15	-0.174426	0.026	0.055	1.0511e-10	Down
06	tumour	P06_tumour	ERBB3	5.81887e-15	0.37163	0.601	0.512	1.05234e-10	Up
41	tumour	P41_tumour	NUDT3	5.83079e-15	0.254173	0.042	0.063	1.0545e-10	Up
06	Fibroblast	P06_Fibroblast	LONP1	5.83438e-15	-0.112532	0.027	0.057	1.05515e-10	Down
38	Fibroblast	P38_Fibroblast	TAOK2	5.84099e-15	-0.311482	0.046	0.063	1.05634e-10	Down
38	tumour	P38_tumour	MED24	5.85313e-15	-0.185353	0.095	0.142	1.05854e-10	Down
38	Fibroblast	P38_Fibroblast	ICOS	5.8662e-15	1.46076	0.011	0.004	1.0609e-10	Up
61	tumour	P61_tumour	BIN1	5.8781e-15	-0.758954	0.012	0.023	1.06305e-10	Down
06	Fibroblast	P06_Fibroblast	REXO2	5.88022e-15	0.169727	0.047	0.086	1.06344e-10	Up
61	tumour	P61_tumour	ANXA4	5.88075e-15	-0.176299	0.083	0.112	1.06353e-10	Down
38	normal breast tissue	P38_normal_breast_tissue	EIF3L	5.88391e-15	-1.42617	0.157	0.316	1.06411e-10	Down
38	tumour	P38_tumour	MAPK1IP1L	5.89811e-15	-0.19316	0.061	0.098	1.06667e-10	Down
61	tumour	P61_tumour	ZNF24	5.92765e-15	-0.11998	0.055	0.079	1.07202e-10	Down
61	tumour	P61_tumour	ACP6	5.93833e-15	-0.379013	0.032	0.049	1.07395e-10	Down
06	Fibroblast	P06_Fibroblast	PATZ1	5.93973e-15	-0.152855	0.021	0.048	1.0742e-10	Down
38	T	P38_T	HSH2D	5.94506e-15	2.07293	0.111	0.022	1.07516e-10	Up
61	T	P61_T	GLUL	5.95578e-15	1.31962	0.346	0.143	1.0771e-10	Up
06	Fibroblast	P06_Fibroblast	VEGFC	5.95622e-15	-0.246586	0.011	0.032	1.07718e-10	Down
38	tumour	P38_tumour	DIP2B	5.96483e-15	-0.240658	0.053	0.088	1.07874e-10	Down
38	tumour	P38_tumour	EIF4E	5.98559e-15	-0.108878	0.092	0.138	1.08249e-10	Down
38	tumour	P38_tumour	SEMA4A	5.98953e-15	-0.231492	0.029	0.056	1.08321e-10	Down
06	Fibroblast	P06_Fibroblast	PPP4R3B	5.98957e-15	0.10732	0.053	0.093	1.08321e-10	Up
38	tumour	P38_tumour	ZNF106	5.99847e-15	-0.183611	0.057	0.094	1.08482e-10	Down
38	tumour	P38_tumour	PARP16	6.02589e-15	-0.423166	0.028	0.054	1.08978e-10	Down
06	Fibroblast	P06_Fibroblast	PLEKHG2	6.02716e-15	-0.426459	0.016	0.04	1.09001e-10	Down
38	tumour	P38_tumour	KHSRP	6.04254e-15	-0.18128	0.083	0.127	1.09279e-10	Down
41	tumour	P41_tumour	BMP1	6.05902e-15	-0.281236	0.007	0.015	1.09577e-10	Down
06	Endothelial	P06_Endothelial	ADAMTS6	6.0693e-15	-1.59642	0.023	0.107	1.09763e-10	Down
06	Fibroblast	P06_Fibroblast	EFCAB14	6.07035e-15	0.17397	0.063	0.107	1.09782e-10	Up
61	tumour	P61_tumour	ZNF778	6.09451e-15	-0.783466	0.008	0.017	1.10219e-10	Down
38	tumour	P38_tumour	PPM1L	6.10098e-15	-1.03349	0.006	0.019	1.10336e-10	Down
06	Fibroblast	P06_Fibroblast	PRKAB2	6.10222e-15	-0.596391	0.011	0.031	1.10359e-10	Down
38	Fibroblast	P38_Fibroblast	PHLDA3	6.10286e-15	0.512156	0.062	0.045	1.1037e-10	Up
38	Fibroblast	P38_Fibroblast	ATP9B	6.11104e-15	-0.314747	0.053	0.071	1.10518e-10	Down
38	Fibroblast	P38_Fibroblast	IFT43	6.11657e-15	-0.610199	0.019	0.03	1.10618e-10	Down
61	tumour	P61_tumour	RNMT	6.13405e-15	-0.282536	0.033	0.051	1.10934e-10	Down
06	Endothelial	P06_Endothelial	PDGFB	6.13657e-15	-0.519962	0.071	0.215	1.1098e-10	Down
06	Endothelial	P06_Endothelial	SIPA1	6.14879e-15	-0.601182	0.036	0.141	1.11201e-10	Down
61	tumour	P61_tumour	FAM110C	6.15505e-15	-0.601625	0.013	0.024	1.11314e-10	Down
06	tumour	P06_tumour	CLMN	6.20219e-15	0.840846	0.245	0.158	1.12167e-10	Up
38	tumour	P38_tumour	NBDY	6.20784e-15	-0.460051	0.019	0.04	1.12269e-10	Down
41	tumour	P41_tumour	CNTLN	6.21567e-15	-0.184684	0.008	0.017	1.1241e-10	Down
06	Fibroblast	P06_Fibroblast	OSCAR	6.24013e-15	-1.46381	0.004	0.019	1.12853e-10	Down
38	tumour	P38_tumour	SFXN1	6.26676e-15	-0.142947	0.079	0.122	1.13334e-10	Down
06	Fibroblast	P06_Fibroblast	WDR45	6.26817e-15	-0.194992	0.029	0.059	1.1336e-10	Down
38	tumour	P38_tumour	CCDC174	6.29363e-15	-0.364491	0.034	0.061	1.1382e-10	Down
38	normal breast tissue	P38_normal_breast_tissue	ITGB4	6.29468e-15	0.765427	0.453	0.275	1.13839e-10	Up
61	tumour	P61_tumour	PBX2	6.30528e-15	-0.130592	0.085	0.115	1.14031e-10	Down
38	tumour	P38_tumour	CUTC	6.30558e-15	-0.283632	0.044	0.076	1.14036e-10	Down
41	tumour	P41_tumour	PTGES3L	6.3107e-15	-0.260991	0.009	0.019	1.14129e-10	Down
61	tumour	P61_tumour	PLEKHG4B	6.31636e-15	-1.10838	0.004	0.011	1.14231e-10	Down
38	tumour	P38_tumour	AGL	6.3348e-15	-0.216617	0.075	0.117	1.14565e-10	Down
38	normal breast tissue	P38_normal_breast_tissue	CHSY1	6.34752e-15	1.00419	0.258	0.114	1.14795e-10	Up
61	Fibroblast	P61_Fibroblast	MSR1	6.39952e-15	0.552604	0.084	0.045	1.15735e-10	Up
38	Myeloid	P38_Myeloid	FXYD1	6.42095e-15	-4.33103	0.002	0.018	1.16123e-10	Down
41	tumour	P41_tumour	LATS1	6.43339e-15	0.270289	0.031	0.047	1.16348e-10	Up
61	Fibroblast	P61_Fibroblast	HNRNPA3	6.44025e-15	0.342387	0.115	0.069	1.16472e-10	Up
61	Myeloid	P61_Myeloid	TSPAN13	6.44822e-15	0.713776	0.104	0.048	1.16616e-10	Up
38	tumour	P38_tumour	ARID2	6.46044e-15	-0.157445	0.098	0.147	1.16837e-10	Down
06	tumour	P06_tumour	CAVIN1	6.46281e-15	-1.77485	0.047	0.111	1.1688e-10	Down
38	normal breast tissue	P38_normal_breast_tissue	DSP	6.4746e-15	0.663559	0.49	0.307	1.17093e-10	Up
06	B	P06_B	COMP	6.48409e-15	-7.04021	0.003	0.2	1.17265e-10	Down
06	Fibroblast	P06_Fibroblast	TTL	6.48825e-15	0.144369	0.03	0.061	1.1734e-10	Up
41	tumour	P41_tumour	CUL4B	6.4948e-15	0.217579	0.029	0.046	1.17458e-10	Up
61	tumour	P61_tumour	SF3B4	6.50889e-15	-0.177544	0.064	0.089	1.17713e-10	Down
06	tumour	P06_tumour	HSPB1	6.51206e-15	0.183527	0.892	0.748	1.17771e-10	Up
06	tumour	P06_tumour	LDLRAD3	6.51727e-15	-0.605099	0.24	0.359	1.17865e-10	Down
38	tumour	P38_tumour	PACSIN3	6.52905e-15	-0.200324	0.044	0.076	1.18078e-10	Down
61	Fibroblast	P61_Fibroblast	PFDN5	6.56163e-15	0.516251	0.097	0.055	1.18667e-10	Up
38	tumour	P38_tumour	TACC3	6.60775e-15	-0.535728	0.021	0.043	1.19501e-10	Down
41	tumour	P41_tumour	OPTN	6.61397e-15	-0.309706	0.007	0.015	1.19614e-10	Down
38	tumour	P38_tumour	HDAC3	6.62391e-15	-0.180766	0.067	0.106	1.19793e-10	Down
06	Endothelial	P06_Endothelial	F2RL3	6.63852e-15	-2.18701	0.005	0.052	1.20058e-10	Down
61	tumour	P61_tumour	TUFM	6.6405e-15	0.438241	0.335	0.329	1.20093e-10	Up
61	Fibroblast	P61_Fibroblast	ALDH3B2	6.6416e-15	2.50311	0.021	0.004	1.20113e-10	Up
38	tumour	P38_tumour	LGR4	6.64699e-15	1.54482	0.074	0.042	1.20211e-10	Up
38	Fibroblast	P38_Fibroblast	NOL3	6.70882e-15	-0.75178	0.012	0.021	1.21329e-10	Down
06	Fibroblast	P06_Fibroblast	SCFD2	6.72071e-15	-0.789417	0.009	0.027	1.21544e-10	Down
06	tumour	P06_tumour	DIP2C	6.74814e-15	-0.862907	0.137	0.236	1.2204e-10	Down
41	tumour	P41_tumour	MEGF8	6.75832e-15	-0.453034	0.006	0.013	1.22224e-10	Down
61	tumour	P61_tumour	ATG2B	6.77817e-15	-0.169997	0.036	0.055	1.22583e-10	Down
06	Fibroblast	P06_Fibroblast	RAPGEF2	6.77861e-15	-0.195004	0.019	0.045	1.22591e-10	Down
41	tumour	P41_tumour	ADGRE5	6.7907e-15	-0.32274	0.005	0.012	1.2281e-10	Down
06	Fibroblast	P06_Fibroblast	PHF3	6.80495e-15	0.155383	0.042	0.079	1.23068e-10	Up
61	tumour	P61_tumour	BACE1	6.81292e-15	-0.618541	0.01	0.02	1.23212e-10	Down
06	tumour	P06_tumour	TSTD1	6.83906e-15	0.514796	0.495	0.413	1.23684e-10	Up
38	tumour	P38_tumour	GXYLT2	6.83934e-15	-0.216465	0.061	0.098	1.23689e-10	Down
61	tumour	P61_tumour	EIF2B1	6.86127e-15	-0.251182	0.037	0.056	1.24086e-10	Down
06	B	P06_B	IGSF9	6.86743e-15	-6.04656	0.003	0.2	1.24198e-10	Down
38	tumour	P38_tumour	VPS11	6.89134e-15	-0.206915	0.051	0.085	1.2463e-10	Down
38	tumour	P38_tumour	LSM14A	6.90174e-15	-0.239442	0.052	0.086	1.24818e-10	Down
38	tumour	P38_tumour	HOXB3	6.90417e-15	-0.186507	0.069	0.109	1.24862e-10	Down
38	Fibroblast	P38_Fibroblast	CDH24	6.90494e-15	-0.469569	0.015	0.024	1.24876e-10	Down
61	Fibroblast	P61_Fibroblast	AKT1	6.91206e-15	0.33151	0.148	0.095	1.25005e-10	Up
06	Endothelial	P06_Endothelial	CRIP2	6.92018e-15	-0.366773	0.117	0.304	1.25151e-10	Down
38	Fibroblast	P38_Fibroblast	RTL10	6.9376e-15	-0.618592	0.013	0.022	1.25467e-10	Down
41	tumour	P41_tumour	KCNJ11	6.94679e-15	-0.401246	0.005	0.012	1.25633e-10	Down
38	Fibroblast	P38_Fibroblast	CDK5RAP3	6.97426e-15	-0.231149	0.113	0.139	1.2613e-10	Down
61	tumour	P61_tumour	TRAF4	6.97666e-15	-0.125149	0.262	0.323	1.26173e-10	Down
38	tumour	P38_tumour	LRRC40	6.97846e-15	-0.167525	0.065	0.103	1.26205e-10	Down
41	tumour	P41_tumour	HBP1	6.99059e-15	0.247972	0.032	0.049	1.26425e-10	Up
06	Fibroblast	P06_Fibroblast	STK19	7.00409e-15	-1.04183	0.008	0.027	1.26669e-10	Down
38	ductal invasion	P38_ductal_invasion	S100A6	7.01024e-15	0.893265	0.454	0.284	1.2678e-10	Up
38	Endohelial	P38_Endohelial	S100A6	7.01024e-15	0.893265	0.454	0.284	1.2678e-10	Up
38	Endothelial	P38_Endothelial	S100A6	7.01024e-15	0.893265	0.454	0.284	1.2678e-10	Up
06	Fibroblast	P06_Fibroblast	ARF1	7.03265e-15	0.148553	0.085	0.136	1.27185e-10	Up
61	tumour	P61_tumour	FAM53A	7.03846e-15	-0.982862	0.005	0.012	1.27291e-10	Down
38	Fibroblast	P38_Fibroblast	PAQR4	7.08181e-15	-0.770821	0.005	0.011	1.28075e-10	Down
06	Fibroblast	P06_Fibroblast	ZNF587B	7.08566e-15	-0.469201	0.019	0.045	1.28144e-10	Down
61	Fibroblast	P61_Fibroblast	C4orf3	7.11296e-15	0.49928	0.079	0.041	1.28638e-10	Up
41	tumour	P41_tumour	COL15A1	7.12467e-15	-0.516616	0.007	0.015	1.2885e-10	Down
06	Fibroblast	P06_Fibroblast	PPP1R3C	7.17174e-15	-0.703878	0.023	0.05	1.29701e-10	Down
41	tumour	P41_tumour	HDGF	7.17403e-15	0.26135	0.041	0.061	1.29742e-10	Up
06	Fibroblast	P06_Fibroblast	TBL3	7.18078e-15	-0.139822	0.019	0.045	1.29864e-10	Down
06	Fibroblast	P06_Fibroblast	CCDC9	7.2109e-15	-0.112848	0.043	0.079	1.30409e-10	Down
38	normal breast tissue	P38_normal_breast_tissue	ASPN	7.23126e-15	2.76	0.085	0.013	1.30777e-10	Up
61	tumour	P61_tumour	NF2	7.23314e-15	-0.208016	0.056	0.079	1.30811e-10	Down
38	tumour	P38_tumour	KNDC1	7.24365e-15	-1.15077	0.005	0.018	1.31001e-10	Down
61	tumour	P61_tumour	MTMR10	7.26712e-15	-0.436068	0.024	0.039	1.31426e-10	Down
06	Endothelial	P06_Endothelial	MAP4K4	7.30422e-15	-0.352116	0.081	0.237	1.32097e-10	Down
38	tumour	P38_tumour	DOCK9	7.30693e-15	-0.195005	0.056	0.092	1.32146e-10	Down
67	tumour	P67_tumour	P4HB	7.3108e-15	-0.84284	0.026	0.05	1.32216e-10	Down
61	Endothelial	P61_Endothelial	IFI27	7.31256e-15	0.39081	0.528	0.398	1.32248e-10	Up
38	tumour	P38_tumour	IFT80	7.31764e-15	-0.136254	0.085	0.129	1.3234e-10	Down
38	Fibroblast	P38_Fibroblast	RALGPS1	7.32484e-15	-0.702018	0.012	0.021	1.3247e-10	Down
41	tumour	P41_tumour	RFC4	7.37941e-15	-0.183173	0.009	0.018	1.33457e-10	Down
61	tumour	P61_tumour	YARS2	7.3844e-15	-0.63175	0.012	0.023	1.33547e-10	Down
38	tumour	P38_tumour	CEP250	7.38616e-15	-0.215021	0.066	0.104	1.33579e-10	Down
38	normal breast tissue	P38_normal_breast_tissue	SULF1	7.38993e-15	1.91153	0.147	0.045	1.33647e-10	Up
61	tumour	P61_tumour	TTBK2	7.50236e-15	-1.20459	0.004	0.011	1.3568e-10	Down
06	Endothelial	P06_Endothelial	KCNQ1	7.51281e-15	-1.64547	0.008	0.063	1.35869e-10	Down
38	Fibroblast	P38_Fibroblast	KIF13B	7.52124e-15	-0.337742	0.033	0.047	1.36022e-10	Down
38	tumour	P38_tumour	ANKRD34A	7.5215e-15	-1.44539	0.004	0.014	1.36026e-10	Down
41	tumour	P41_tumour	MCM3	7.5616e-15	-0.119539	0.008	0.017	1.36752e-10	Down
38	tumour	P38_tumour	ZNF441	7.57134e-15	-0.576052	0.02	0.041	1.36928e-10	Down
38	Fibroblast	P38_Fibroblast	ATG4B	7.57835e-15	-0.293108	0.04	0.055	1.37055e-10	Down
06	Fibroblast	P06_Fibroblast	NAV3	7.57927e-15	-0.312392	0.009	0.029	1.37071e-10	Down
61	tumour	P61_tumour	LRRC46	7.58386e-15	-0.429699	0.013	0.025	1.37154e-10	Down
38	Fibroblast	P38_Fibroblast	LILRB1	7.64534e-15	1.08897	0.018	0.009	1.38266e-10	Up
06	Endothelial	P06_Endothelial	KMT5A	7.65322e-15	-0.342757	0.031	0.13	1.38408e-10	Down
38	tumour	P38_tumour	DDX23	7.65859e-15	-0.166232	0.102	0.151	1.38506e-10	Down
38	Fibroblast	P38_Fibroblast	GEM	7.6706e-15	0.326924	0.041	0.027	1.38723e-10	Up
06	Fibroblast	P06_Fibroblast	TMEM173	7.67292e-15	0.283949	0.047	0.085	1.38765e-10	Up
41	tumour	P41_tumour	MT-ND6	7.68014e-15	0.725051	0.291	0.316	1.38895e-10	Up
38	tumour	P38_tumour	SHROOM2	7.74433e-15	-1.05252	0.009	0.024	1.40056e-10	Down
38	Myeloid	P38_Myeloid	PID1	7.81713e-15	-2.90882	0.003	0.021	1.41373e-10	Down
38	Fibroblast	P38_Fibroblast	APPL1	7.87135e-15	-0.32293	0.05	0.068	1.42353e-10	Down
38	tumour	P38_tumour	LYSMD1	7.91655e-15	-0.645384	0.021	0.043	1.43171e-10	Down
38	Fibroblast	P38_Fibroblast	ATPSCKMT	7.91679e-15	-0.626109	0.011	0.019	1.43175e-10	Down
06	tumour	P06_tumour	PTPA	7.94976e-15	0.629872	0.42	0.344	1.43771e-10	Up
41	tumour	P41_tumour	SUCLG2	7.95498e-15	0.167328	0.021	0.035	1.43866e-10	Up
06	Fibroblast	P06_Fibroblast	ZNF608	7.98507e-15	-0.973396	0.006	0.023	1.4441e-10	Down
38	Myeloid	P38_Myeloid	SCARA5	7.99977e-15	-4.24625	0	0.011	1.44676e-10	Down
61	tumour	P61_tumour	LMNTD2	8.00798e-15	-0.904167	0.007	0.015	1.44824e-10	Down
38	Fibroblast	P38_Fibroblast	LIN7A	8.03433e-15	-0.650516	0.008	0.015	1.45301e-10	Down
38	tumour	P38_tumour	PCNT	8.04198e-15	-0.164363	0.065	0.103	1.45439e-10	Down
38	tumour	P38_tumour	SERP2	8.10015e-15	-0.975542	0.007	0.021	1.46491e-10	Down
06	Fibroblast	P06_Fibroblast	CTPS1	8.10022e-15	-0.432014	0.015	0.039	1.46493e-10	Down
06	Fibroblast	P06_Fibroblast	EHD4	8.12279e-15	-0.35511	0.014	0.037	1.46901e-10	Down
06	Endothelial	P06_Endothelial	ITGA8	8.12343e-15	-1.10476	0.008	0.063	1.46912e-10	Down
06	Fibroblast	P06_Fibroblast	SLC23A2	8.13973e-15	-0.118018	0.02	0.047	1.47207e-10	Down
38	Fibroblast	P38_Fibroblast	KMO	8.16568e-15	1.74705	0.01	0.003	1.47676e-10	Up
06	Endothelial	P06_Endothelial	NDUFV2	8.17882e-15	-0.600531	0.06	0.193	1.47914e-10	Down
41	tumour	P41_tumour	TNFRSF12A	8.20263e-15	-0.393935	0.007	0.015	1.48344e-10	Down
38	tumour	P38_tumour	RAB17	8.20417e-15	-0.266611	0.069	0.108	1.48372e-10	Down
41	tumour	P41_tumour	GPR155	8.2283e-15	-0.412234	0.005	0.013	1.48809e-10	Down
06	Fibroblast	P06_Fibroblast	CREBZF	8.23075e-15	0.133365	0.064	0.108	1.48853e-10	Up
38	Fibroblast	P38_Fibroblast	BICRA	8.24368e-15	-0.475281	0.018	0.028	1.49087e-10	Down
38	tumour	P38_tumour	NVL	8.24558e-15	-0.174499	0.08	0.123	1.49121e-10	Down
38	tumour	P38_tumour	PYCR3	8.2706e-15	-0.453314	0.028	0.053	1.49574e-10	Down
38	Fibroblast	P38_Fibroblast	SCNN1A	8.27508e-15	-0.65922	0.015	0.025	1.49655e-10	Down
38	tumour	P38_tumour	PTBP2	8.29033e-15	-0.426756	0.041	0.071	1.49931e-10	Down
06	tumour	P06_tumour	NRP2	8.29958e-15	-1.95863	0.031	0.085	1.50098e-10	Down
06	Fibroblast	P06_Fibroblast	CFAP410	8.31947e-15	-0.185973	0.017	0.041	1.50458e-10	Down
61	Fibroblast	P61_Fibroblast	HEXB	8.32541e-15	0.63935	0.076	0.04	1.50565e-10	Up
38	tumour	P38_tumour	COPG2	8.34657e-15	-0.21593	0.066	0.104	1.50948e-10	Down
61	tumour	P61_tumour	CD47	8.35848e-15	-0.109205	0.088	0.118	1.51163e-10	Down
38	T	P38_T	TDRD7	8.42463e-15	2.39397	0.094	0.012	1.52359e-10	Up
38	tumour	P38_tumour	BRI3BP	8.46506e-15	-0.269889	0.046	0.079	1.53091e-10	Down
06	Fibroblast	P06_Fibroblast	TMEM94	8.47576e-15	-0.195773	0.022	0.049	1.53284e-10	Down
38	Fibroblast	P38_Fibroblast	RNF114	8.47762e-15	0.588325	0.043	0.029	1.53318e-10	Up
38	Fibroblast	P38_Fibroblast	TTLL5	8.4813e-15	-0.38017	0.044	0.06	1.53384e-10	Down
38	tumour	P38_tumour	ZMAT5	8.49865e-15	-0.408441	0.036	0.064	1.53698e-10	Down
61	tumour	P61_tumour	ZNF330	8.50217e-15	-0.613952	0.019	0.033	1.53762e-10	Down
06	Fibroblast	P06_Fibroblast	ACSF3	8.50608e-15	-0.207683	0.025	0.053	1.53832e-10	Down
38	Fibroblast	P38_Fibroblast	USP22	8.50745e-15	-0.266405	0.057	0.076	1.53857e-10	Down
38	normal breast tissue	P38_normal_breast_tissue	PLS3	8.51681e-15	1.56676	0.133	0.036	1.54026e-10	Up
41	tumour	P41_tumour	DDX28	8.53625e-15	-0.628074	0.004	0.01	1.54378e-10	Down
61	Myeloid	P61_Myeloid	CCDC88A	8.54013e-15	0.505952	0.131	0.067	1.54448e-10	Up
41	tumour	P41_tumour	ALDH9A1	8.57427e-15	0.322409	0.048	0.07	1.55066e-10	Up
06	Endothelial	P06_Endothelial	FNBP4	8.58488e-15	-0.837518	0.07	0.211	1.55258e-10	Down
61	Fibroblast	P61_Fibroblast	ARF5	8.62075e-15	1.01955	0.049	0.021	1.55906e-10	Up
38	Fibroblast	P38_Fibroblast	ARFIP1	8.62369e-15	-0.452166	0.03	0.044	1.55959e-10	Down
06	Fibroblast	P06_Fibroblast	DMAP1	8.72012e-15	-0.350794	0.012	0.033	1.57703e-10	Down
61	tumour	P61_tumour	XPNPEP1	8.73342e-15	-0.742656	0.009	0.019	1.57944e-10	Down
06	Endothelial	P06_Endothelial	GEN1	8.76381e-15	-1.99023	0.006	0.056	1.58494e-10	Down
38	tumour	P38_tumour	DEDD2	8.76496e-15	-0.40871	0.032	0.059	1.58514e-10	Down
38	tumour	P38_tumour	MTMR6	8.78482e-15	-0.37221	0.036	0.065	1.58873e-10	Down
61	tumour	P61_tumour	SCMH1	8.82833e-15	-0.299312	0.041	0.06	1.5966e-10	Down
38	tumour	P38_tumour	DHX16	8.82966e-15	-0.297647	0.057	0.092	1.59684e-10	Down
41	tumour	P41_tumour	ZFP30	8.86086e-15	-0.124282	0.009	0.018	1.60249e-10	Down
41	tumour	P41_tumour	TTC30A	8.86576e-15	-0.273769	0.007	0.016	1.60337e-10	Down
06	tumour	P06_tumour	TOMM5	8.87901e-15	0.685607	0.328	0.243	1.60577e-10	Up
61	tumour	P61_tumour	DDHD2	8.87995e-15	-0.455023	0.022	0.037	1.60594e-10	Down
06	Lymphatic	P06_Lymphatic	TTC4	8.89614e-15	-8.18232	0.002	0.25	1.60887e-10	Down
06	Lymphatic	P06_Lymphatic	QPCT	8.89614e-15	-7.45604	0.002	0.25	1.60887e-10	Down
06	Lymphatic	P06_Lymphatic	PODXL2	8.89614e-15	-7.80715	0.002	0.25	1.60887e-10	Down
06	Lymphatic	P06_Lymphatic	LEF1	8.89614e-15	-8.58598	0.002	0.25	1.60887e-10	Down
06	Lymphatic	P06_Lymphatic	CCNB1	8.89614e-15	-6.95819	0.002	0.25	1.60887e-10	Down
06	Lymphatic	P06_Lymphatic	DOK3	8.89614e-15	-7.80271	0.002	0.25	1.60887e-10	Down
06	Lymphatic	P06_Lymphatic	TRIM7	8.89614e-15	-7.12859	0.002	0.25	1.60887e-10	Down
06	Lymphatic	P06_Lymphatic	B3GALT4	8.89614e-15	-7.30113	0.002	0.25	1.60887e-10	Down
06	Lymphatic	P06_Lymphatic	JAZF1	8.89614e-15	-7.10151	0.002	0.25	1.60887e-10	Down
06	Lymphatic	P06_Lymphatic	CDK5	8.89614e-15	-7.51113	0.002	0.25	1.60887e-10	Down
06	Lymphatic	P06_Lymphatic	NCAPG2	8.89614e-15	-7.68422	0.002	0.25	1.60887e-10	Down
06	Lymphatic	P06_Lymphatic	TTI2	8.89614e-15	-7.27818	0.002	0.25	1.60887e-10	Down
06	Lymphatic	P06_Lymphatic	ANK3	8.89614e-15	-7.19936	0.002	0.25	1.60887e-10	Down
06	Lymphatic	P06_Lymphatic	PLPP4	8.89614e-15	-7.87802	0.002	0.25	1.60887e-10	Down
06	Lymphatic	P06_Lymphatic	AVPR1A	8.89614e-15	-7.13679	0.002	0.25	1.60887e-10	Down
06	Lymphatic	P06_Lymphatic	CGRRF1	8.89614e-15	-9.4749	0.002	0.25	1.60887e-10	Down
06	Lymphatic	P06_Lymphatic	TOMM20L	8.89614e-15	-6.95819	0.002	0.25	1.60887e-10	Down
06	Lymphatic	P06_Lymphatic	SIX1	8.89614e-15	-7.01803	0.002	0.25	1.60887e-10	Down
06	Lymphatic	P06_Lymphatic	MNAT1	8.89614e-15	-8.59679	0.002	0.25	1.60887e-10	Down
06	Lymphatic	P06_Lymphatic	TRMT61A	8.89614e-15	-7.97168	0.002	0.25	1.60887e-10	Down
06	Lymphatic	P06_Lymphatic	ZNF469	8.89614e-15	-7.05612	0.002	0.25	1.60887e-10	Down
06	Lymphatic	P06_Lymphatic	SPATA2L	8.89614e-15	-7.23439	0.002	0.25	1.60887e-10	Down
06	Lymphatic	P06_Lymphatic	ZNF587	8.89614e-15	-8.65255	0.002	0.25	1.60887e-10	Down
06	Lymphatic	P06_Lymphatic	SLC2A11	8.89614e-15	-6.95183	0.002	0.25	1.60887e-10	Down
06	Endothelial	P06_Endothelial	CD9	8.89853e-15	-0.391828	0.108	0.285	1.6093e-10	Down
38	Fibroblast	P38_Fibroblast	MPP3	8.91241e-15	-0.507458	0.013	0.022	1.61181e-10	Down
06	Endothelial	P06_Endothelial	TJP1	8.91581e-15	-0.537769	0.082	0.237	1.61242e-10	Down
61	tumour	P61_tumour	WBP1L	8.92007e-15	-0.220797	0.043	0.063	1.6132e-10	Down
61	tumour	P61_tumour	TMEM52	8.92156e-15	-0.924721	0.005	0.012	1.61346e-10	Down
61	Myeloid	P61_Myeloid	PPT1	8.93871e-15	0.373874	0.213	0.133	1.61657e-10	Up
38	normal breast tissue	P38_normal_breast_tissue	MT-ND1	8.94075e-15	-0.943121	0.464	0.567	1.61693e-10	Down
06	tumour	P06_tumour	PGRMC1	8.94531e-15	0.550393	0.426	0.342	1.61776e-10	Up
41	tumour	P41_tumour	NSUN7	8.96804e-15	-0.203268	0.007	0.016	1.62187e-10	Down
61	tumour	P61_tumour	KIAA0232	8.97716e-15	-0.227195	0.037	0.056	1.62352e-10	Down
06	Fibroblast	P06_Fibroblast	RIC1	9.01084e-15	-0.284994	0.024	0.051	1.62961e-10	Down
41	tumour	P41_tumour	NOCT	9.01469e-15	-0.348268	0.005	0.012	1.63031e-10	Down
38	Fibroblast	P38_Fibroblast	ANXA3	9.06503e-15	-0.58217	0.011	0.019	1.63941e-10	Down
06	Endothelial	P06_Endothelial	PEA15	9.11293e-15	-0.301852	0.109	0.289	1.64807e-10	Down
06	Fibroblast	P06_Fibroblast	FTO	9.12175e-15	-0.534168	0.018	0.043	1.64967e-10	Down
38	tumour	P38_tumour	FCF1	9.16581e-15	-0.217372	0.039	0.068	1.65764e-10	Down
38	Fibroblast	P38_Fibroblast	ACVR2A	9.17856e-15	-0.512549	0.022	0.034	1.65994e-10	Down
41	tumour	P41_tumour	ZNF132	9.19085e-15	-0.512161	0.004	0.01	1.66217e-10	Down
41	tumour	P41_tumour	S100A4	9.21104e-15	-0.201576	0.009	0.017	1.66582e-10	Down
38	tumour	P38_tumour	SCART1	9.23585e-15	-0.361253	0.031	0.058	1.6703e-10	Down
41	tumour	P41_tumour	ELOVL1	9.25459e-15	0.173675	0.026	0.041	1.67369e-10	Up
38	tumour	P38_tumour	ETAA1	9.25718e-15	-0.253919	0.06	0.096	1.67416e-10	Down
41	tumour	P41_tumour	AIP	9.26379e-15	-0.290597	0.009	0.018	1.67536e-10	Down
38	Fibroblast	P38_Fibroblast	TNFAIP2	9.28093e-15	-0.369129	0.06	0.078	1.67846e-10	Down
06	Endothelial	P06_Endothelial	VPS35L	9.30161e-15	-0.40529	0.046	0.163	1.6822e-10	Down
06	Fibroblast	P06_Fibroblast	UBE4A	9.31643e-15	-0.178326	0.026	0.055	1.68488e-10	Down
38	tumour	P38_tumour	MB	9.32516e-15	-0.615863	0.026	0.05	1.68645e-10	Down
06	Fibroblast	P06_Fibroblast	CEP192	9.34169e-15	-0.446058	0.016	0.039	1.68944e-10	Down
06	Endothelial	P06_Endothelial	BAHCC1	9.38341e-15	-0.733661	0.026	0.115	1.69699e-10	Down
06	Fibroblast	P06_Fibroblast	ECD	9.3911e-15	-0.470763	0.025	0.054	1.69838e-10	Down
38	Myeloid	P38_Myeloid	PDCD4	9.43682e-15	-0.904455	0.132	0.229	1.70665e-10	Down
61	Myeloid	P61_Myeloid	EIF4E3	9.48324e-15	0.998669	0.09	0.038	1.71504e-10	Up
61	tumour	P61_tumour	CHST14	9.48563e-15	-0.470373	0.014	0.026	1.71548e-10	Down
06	Endothelial	P06_Endothelial	CNBP	9.49295e-15	-0.346513	0.076	0.226	1.7168e-10	Down
38	tumour	P38_tumour	RAB5A	9.50581e-15	-0.134147	0.066	0.105	1.71913e-10	Down
38	Fibroblast	P38_Fibroblast	MPHOSPH8	9.51096e-15	-0.375077	0.048	0.065	1.72006e-10	Down
06	Fibroblast	P06_Fibroblast	INTS1	9.52828e-15	-0.138265	0.02	0.045	1.72319e-10	Down
61	Fibroblast	P61_Fibroblast	CLEC5A	9.53035e-15	1.08336	0.031	0.01	1.72356e-10	Up
61	Myeloid	P61_Myeloid	UQCRH	9.5319e-15	1.37492	0.067	0.022	1.72384e-10	Up
38	tumour	P38_tumour	COBL	9.56294e-15	-0.628586	0.017	0.038	1.72946e-10	Down
38	tumour	P38_tumour	EPHX4	9.57072e-15	-0.7913	0.013	0.031	1.73086e-10	Down
61	tumour	P61_tumour	MVB12A	9.573e-15	-0.266826	0.028	0.044	1.73128e-10	Down
06	Endothelial	P06_Endothelial	EHD4	9.58091e-15	-0.722044	0.055	0.181	1.73271e-10	Down
06	Myeloid	P06_Myeloid	C1QTNF3	9.61966e-15	-4.10349	0.004	0.053	1.73972e-10	Down
38	T	P38_T	IGHG3	9.62973e-15	4.72368	0.097	0.015	1.74154e-10	Up
41	tumour	P41_tumour	WDR82	9.63297e-15	0.292115	0.047	0.069	1.74212e-10	Up
61	tumour	P61_tumour	SUPT4H1	9.63608e-15	-0.399693	0.027	0.043	1.74269e-10	Down
41	tumour	P41_tumour	ALDH16A1	9.65162e-15	-0.463152	0.006	0.014	1.7455e-10	Down
41	tumour	P41_tumour	TMA7	9.68143e-15	0.15493	0.022	0.036	1.75089e-10	Up
38	normal breast tissue	P38_normal_breast_tissue	SAMD5	9.71115e-15	-2.44111	0.042	0.166	1.75626e-10	Down
61	tumour	P61_tumour	TIPRL	9.71487e-15	-0.196963	0.042	0.062	1.75693e-10	Down
61	tumour	P61_tumour	SPECC1	9.7327e-15	-0.453583	0.033	0.05	1.76016e-10	Down
06	tumour	P06_tumour	DDA1	9.74087e-15	0.4788	0.445	0.354	1.76164e-10	Up
41	tumour	P41_tumour	BCL2L11	9.74341e-15	-0.294101	0.007	0.015	1.7621e-10	Down
38	tumour	P38_tumour	RAB21	9.7931e-15	-0.204958	0.059	0.095	1.77108e-10	Down
38	Fibroblast	P38_Fibroblast	MAPK10	9.79444e-15	-0.648124	0.011	0.019	1.77132e-10	Down
61	tumour	P61_tumour	ITGB7	9.797e-15	-0.497008	0.01	0.02	1.77179e-10	Down
41	tumour	P41_tumour	BABAM1	9.79929e-15	0.157793	0.025	0.04	1.7722e-10	Up
38	tumour	P38_tumour	CAPRIN2	9.80562e-15	-0.290333	0.035	0.063	1.77335e-10	Down
41	tumour	P41_tumour	APTX	9.82321e-15	0.162077	0.022	0.036	1.77653e-10	Up
38	Myeloid	P38_Myeloid	KRT15	9.84512e-15	-2.41555	0.009	0.04	1.78049e-10	Down
06	Fibroblast	P06_Fibroblast	NBAS	9.86227e-15	-0.189258	0.026	0.055	1.78359e-10	Down
38	tumour	P38_tumour	CD302	9.89666e-15	-0.438257	0.02	0.042	1.78981e-10	Down
38	tumour	P38_tumour	NUP155	9.8991e-15	-0.326862	0.052	0.085	1.79025e-10	Down
38	Fibroblast	P38_Fibroblast	CTSC	9.91038e-15	0.572936	0.052	0.037	1.79229e-10	Up
06	Fibroblast	P06_Fibroblast	MICAL1	9.92872e-15	-0.141784	0.033	0.065	1.79561e-10	Down
61	Fibroblast	P61_Fibroblast	SLC6A6	9.93474e-15	-1.25454	0.051	0.092	1.7967e-10	Down
38	tumour	P38_tumour	CENPH	9.93753e-15	-0.787916	0.019	0.04	1.7972e-10	Down
61	tumour	P61_tumour	ZNF449	9.94023e-15	-0.789576	0.006	0.015	1.79769e-10	Down
38	normal breast tissue	P38_normal_breast_tissue	CDH13	9.9546e-15	2.10741	0.099	0.019	1.80029e-10	Up
06	Fibroblast	P06_Fibroblast	CH25H	9.96296e-15	3.29949	0.019	0.003	1.8018e-10	Up
41	tumour	P41_tumour	COX7A2L	1.00252e-14	0.381446	0.078	0.109	1.81306e-10	Up
61	tumour	P61_tumour	TM2D3	1.00335e-14	-0.209199	0.048	0.07	1.81456e-10	Down
38	tumour	P38_tumour	RGS3	1.00749e-14	-0.347193	0.035	0.063	1.82205e-10	Down
41	tumour	P41_tumour	PPP2R5A	1.00908e-14	0.400064	0.133	0.181	1.82491e-10	Up
41	tumour	P41_tumour	ASL	1.015e-14	-0.125908	0.008	0.017	1.83563e-10	Down
61	tumour	P61_tumour	TUT1	1.01513e-14	-0.223445	0.018	0.031	1.83587e-10	Down
61	tumour	P61_tumour	BBX	1.01755e-14	-0.216848	0.034	0.052	1.84024e-10	Down
61	Myeloid	P61_Myeloid	CDH1	1.01808e-14	1.22183	0.069	0.024	1.8412e-10	Up
38	Fibroblast	P38_Fibroblast	RAC3	1.0184e-14	-0.593802	0.01	0.018	1.84177e-10	Down
38	tumour	P38_tumour	SEPTIN10	1.01895e-14	-0.246494	0.053	0.087	1.84277e-10	Down
61	tumour	P61_tumour	NUDT9	1.01961e-14	-0.109029	0.029	0.045	1.84397e-10	Down
06	tumour	P06_tumour	TMEM131L	1.02143e-14	-1.34212	0.015	0.058	1.84726e-10	Down
38	tumour	P38_tumour	CRCP	1.02239e-14	-0.126168	0.09	0.136	1.84899e-10	Down
38	tumour	P38_tumour	SMC4	1.02328e-14	-0.15657	0.083	0.126	1.8506e-10	Down
61	tumour	P61_tumour	WBP4	1.02415e-14	-0.360041	0.023	0.038	1.85218e-10	Down
67	tumour	P67_tumour	LMNB1	1.02529e-14	-1.47019	0.006	0.018	1.85424e-10	Down
38	tumour	P38_tumour	BUD23	1.02549e-14	-0.12589	0.115	0.167	1.85459e-10	Down
61	Myeloid	P61_Myeloid	NDUFA2	1.02637e-14	0.663064	0.123	0.062	1.85619e-10	Up
41	tumour	P41_tumour	EFCC1	1.02855e-14	-0.497738	0.005	0.012	1.86013e-10	Down
06	tumour	P06_tumour	ALG8	1.0381e-14	0.572369	0.398	0.319	1.8774e-10	Up
41	tumour	P41_tumour	ZNF174	1.03858e-14	-0.554483	0.005	0.012	1.87827e-10	Down
61	tumour	P61_tumour	MOSPD2	1.03985e-14	-0.275119	0.033	0.051	1.88057e-10	Down
06	Fibroblast	P06_Fibroblast	KMT2E	1.04063e-14	0.254011	0.086	0.137	1.88198e-10	Up
38	normal breast tissue	P38_normal_breast_tissue	JAK2	1.04086e-14	1.53856	0.15	0.046	1.88239e-10	Up
38	Fibroblast	P38_Fibroblast	HPGD	1.04223e-14	-1.02043	0.008	0.015	1.88488e-10	Down
61	Fibroblast	P61_Fibroblast	PIM2	1.04312e-14	1.01395	0.066	0.033	1.88648e-10	Up
41	tumour	P41_tumour	DOK4	1.0432e-14	-0.522192	0.003	0.01	1.88662e-10	Down
38	Myeloid	P38_Myeloid	GBP5	1.04558e-14	2.57543	0.1	0.016	1.89093e-10	Up
38	Fibroblast	P38_Fibroblast	ZNF467	1.04852e-14	-0.688234	0.01	0.018	1.89625e-10	Down
61	Endothelial	P61_Endothelial	HIST2H2BE	1.04971e-14	1.50332	0.115	0.04	1.8984e-10	Up
41	tumour	P41_tumour	DCAF4	1.05205e-14	-0.198494	0.008	0.017	1.90264e-10	Down
06	Endothelial	P06_Endothelial	SLC29A1	1.05234e-14	-0.396067	0.064	0.2	1.90316e-10	Down
06	Endothelial	P06_Endothelial	CSNK1E	1.05377e-14	-0.251014	0.061	0.196	1.90574e-10	Down
41	tumour	P41_tumour	VAV2	1.05553e-14	-0.469312	0.003	0.01	1.90893e-10	Down
38	Myeloid	P38_Myeloid	IFITM2	1.05595e-14	1.69824	0.149	0.049	1.90969e-10	Up
38	tumour	P38_tumour	GMPR	1.05791e-14	3.00231	0.021	0.004	1.91323e-10	Up
61	tumour	P61_tumour	WWP1	1.05903e-14	0.666565	0.201	0.181	1.91526e-10	Up
67	Fibroblast	P67_Fibroblast	LUM	1.06536e-14	0.799434	0.213	0.121	1.92671e-10	Up
61	tumour	P61_tumour	VPS13C	1.06597e-14	-0.270614	0.062	0.086	1.92781e-10	Down
38	Fibroblast	P38_Fibroblast	POMGNT1	1.06789e-14	-0.367439	0.032	0.046	1.93127e-10	Down
41	tumour	P41_tumour	CCDC187	1.0691e-14	-0.29446	0.006	0.014	1.93347e-10	Down
06	Fibroblast	P06_Fibroblast	SIRT7	1.06937e-14	-0.403438	0.021	0.047	1.93396e-10	Down
41	tumour	P41_tumour	SH3GLB1	1.06989e-14	0.399403	0.084	0.116	1.9349e-10	Up
38	T	P38_T	CD34	1.07284e-14	-2.82373	0.014	0.054	1.94023e-10	Down
06	Fibroblast	P06_Fibroblast	SPON2	1.07488e-14	0.576744	0.093	0.149	1.94392e-10	Up
38	tumour	P38_tumour	WNK2	1.07539e-14	-0.775524	0.016	0.035	1.94485e-10	Down
41	tumour	P41_tumour	ANG	1.07582e-14	-0.10161	0.009	0.019	1.94561e-10	Down
38	Fibroblast	P38_Fibroblast	SPG7	1.07905e-14	-0.370457	0.069	0.089	1.95146e-10	Down
61	Fibroblast	P61_Fibroblast	COX7A2	1.08046e-14	0.735934	0.063	0.031	1.95402e-10	Up
06	Fibroblast	P06_Fibroblast	AKR1E2	1.08203e-14	-0.347927	0.008	0.026	1.95685e-10	Down
06	Endothelial	P06_Endothelial	MT-ND3	1.08249e-14	-0.629551	0.234	0.496	1.95768e-10	Down
61	tumour	P61_tumour	PIP	1.08493e-14	1.60611	0.017	0.006	1.9621e-10	Up
06	tumour	P06_tumour	ATP7B	1.08998e-14	-0.724714	0.142	0.243	1.97123e-10	Down
06	Fibroblast	P06_Fibroblast	CENPP	1.09117e-14	-0.403787	0.016	0.04	1.97338e-10	Down
41	tumour	P41_tumour	WWC1	1.09187e-14	-0.36488	0.007	0.015	1.97464e-10	Down
38	Fibroblast	P38_Fibroblast	IFT140	1.09207e-14	-0.789087	0.008	0.016	1.975e-10	Down
41	tumour	P41_tumour	RNF113A	1.0959e-14	-0.291029	0.005	0.013	1.98194e-10	Down
04	tumour	P04_tumour	AZGP1	1.0963e-14	0.320877	0.376	0.29	1.98265e-10	Up
61	tumour	P61_tumour	CDK20	1.09653e-14	-0.72277	0.008	0.017	1.98308e-10	Down
38	tumour	P38_tumour	RGP1	1.09724e-14	-0.373266	0.044	0.075	1.98435e-10	Down
06	Fibroblast	P06_Fibroblast	PARP10	1.1001e-14	-0.365284	0.021	0.047	1.98953e-10	Down
06	Endothelial	P06_Endothelial	ADGRF5	1.10665e-14	-0.626894	0.084	0.241	2.00137e-10	Down
38	tumour	P38_tumour	ZBTB49	1.10851e-14	-0.603542	0.015	0.034	2.00475e-10	Down
06	tumour	P06_tumour	SMAD3	1.10995e-14	-0.611846	0.269	0.394	2.00735e-10	Down
61	tumour	P61_tumour	EMG1	1.11211e-14	-0.152431	0.071	0.098	2.01125e-10	Down
61	tumour	P61_tumour	BRPF1	1.11332e-14	-0.466582	0.013	0.025	2.01343e-10	Down
38	Fibroblast	P38_Fibroblast	GPAA1	1.11579e-14	-0.258825	0.057	0.075	2.0179e-10	Down
61	tumour	P61_tumour	COX18	1.11881e-14	-0.318312	0.018	0.032	2.02337e-10	Down
38	Fibroblast	P38_Fibroblast	GABPB2	1.12045e-14	-0.383289	0.026	0.039	2.02633e-10	Down
06	Fibroblast	P06_Fibroblast	WDR43	1.12116e-14	-0.208211	0.031	0.061	2.02762e-10	Down
61	tumour	P61_tumour	FAM50B	1.12122e-14	-0.684703	0.009	0.019	2.02773e-10	Down
06	Fibroblast	P06_Fibroblast	EPAS1	1.12198e-14	0.332858	0.046	0.084	2.0291e-10	Up
06	tumour	P06_tumour	SLC43A1	1.12337e-14	-1.34798	0.015	0.059	2.03161e-10	Down
38	tumour	P38_tumour	RAVER1	1.12541e-14	-0.52185	0.036	0.064	2.03531e-10	Down
38	tumour	P38_tumour	DIAPH3	1.12542e-14	-1.29384	0.004	0.016	2.03532e-10	Down
06	Fibroblast	P06_Fibroblast	TRIP12	1.1335e-14	0.14294	0.087	0.139	2.04993e-10	Up
38	tumour	P38_tumour	SLC7A7	1.13732e-14	1.90288	0.045	0.02	2.05685e-10	Up
38	tumour	P38_tumour	GALNT1	1.13857e-14	-0.141781	0.084	0.128	2.0591e-10	Down
06	Lymphatic	P06_Lymphatic	GLB1L	1.14452e-14	-6.24666	0.002	0.25	2.06987e-10	Down
06	Lymphatic	P06_Lymphatic	CX3CL1	1.14452e-14	-6.52409	0.002	0.25	2.06987e-10	Down
06	Lymphatic	P06_Lymphatic	RCVRN	1.14452e-14	-6.58647	0.002	0.25	2.06987e-10	Down
06	Lymphatic	P06_Lymphatic	ZNF792	1.14452e-14	-6.66234	0.002	0.25	2.06987e-10	Down
06	Lymphatic	P06_Lymphatic	TFF1	1.14452e-14	-6.55959	0.002	0.25	2.06987e-10	Down
06	Lymphatic	P06_Lymphatic	YBEY	1.14452e-14	-6.57757	0.002	0.25	2.06987e-10	Down
38	Fibroblast	P38_Fibroblast	TMEM106C	1.14819e-14	-0.273981	0.042	0.057	2.0765e-10	Down
38	Fibroblast	P38_Fibroblast	MSTO1	1.14935e-14	-0.336094	0.05	0.067	2.0786e-10	Down
06	Fibroblast	P06_Fibroblast	NOL6	1.15119e-14	-0.384769	0.011	0.031	2.08193e-10	Down
61	Fibroblast	P61_Fibroblast	TMBIM4	1.15609e-14	0.576675	0.07	0.035	2.09078e-10	Up
41	tumour	P41_tumour	DUSP1	1.15647e-14	0.319522	0.029	0.045	2.09148e-10	Up
41	tumour	P41_tumour	SARS	1.15754e-14	-0.31419	0.006	0.014	2.09342e-10	Down
61	tumour	P61_tumour	BTG1	1.16035e-14	0.509703	0.185	0.161	2.09849e-10	Up
06	Fibroblast	P06_Fibroblast	BTD	1.16468e-14	-0.347956	0.011	0.031	2.10633e-10	Down
61	tumour	P61_tumour	MTO1	1.1669e-14	-0.260315	0.032	0.049	2.11034e-10	Down
38	tumour	P38_tumour	IK	1.16974e-14	-0.109229	0.098	0.146	2.11547e-10	Down
61	Myeloid	P61_Myeloid	CEBPB	1.17032e-14	1.00573	0.103	0.048	2.11653e-10	Up
06	Fibroblast	P06_Fibroblast	APEX2	1.17155e-14	-0.392059	0.013	0.034	2.11875e-10	Down
41	tumour	P41_tumour	TTI2	1.17371e-14	-0.226431	0.008	0.017	2.12265e-10	Down
41	tumour	P41_tumour	ATG2A	1.17441e-14	-0.387367	0.006	0.014	2.12392e-10	Down
61	tumour	P61_tumour	FERMT3	1.1749e-14	-0.851233	0.012	0.023	2.1248e-10	Down
41	tumour	P41_tumour	BIRC2	1.17784e-14	-0.479315	0.005	0.012	2.13012e-10	Down
61	tumour	P61_tumour	SUMF2	1.18044e-14	0.662458	0.18	0.157	2.13483e-10	Up
38	Fibroblast	P38_Fibroblast	SYTL4	1.18119e-14	-1.14503	0.005	0.011	2.13618e-10	Down
06	tumour	P06_tumour	FGFR1	1.18127e-14	-1.68405	0.03	0.085	2.13633e-10	Down
38	Myeloid	P38_Myeloid	ARHGAP40	1.1814e-14	-4.3189	0.001	0.016	2.13657e-10	Down
41	tumour	P41_tumour	FICD	1.18298e-14	-0.192459	0.007	0.015	2.13943e-10	Down
41	tumour	P41_tumour	UBQLN4	1.18323e-14	-0.108377	0.011	0.022	2.13986e-10	Down
06	Fibroblast	P06_Fibroblast	PAXIP1	1.18783e-14	-0.585419	0.012	0.033	2.14819e-10	Down
61	tumour	P61_tumour	RNF146	1.19138e-14	-0.390794	0.019	0.033	2.15461e-10	Down
06	Fibroblast	P06_Fibroblast	MEAF6	1.19412e-14	0.193455	0.054	0.095	2.15956e-10	Up
06	Endothelial	P06_Endothelial	PPP4R1	1.19416e-14	-0.501595	0.048	0.167	2.15965e-10	Down
41	tumour	P41_tumour	CDK5	1.19486e-14	-0.314259	0.006	0.013	2.1609e-10	Down
61	tumour	P61_tumour	TRMT2A	1.20101e-14	-0.326697	0.026	0.042	2.17203e-10	Down
38	tumour	P38_tumour	METTL7A	1.20106e-14	-0.146279	0.042	0.073	2.17211e-10	Down
38	tumour	P38_tumour	CDO1	1.20278e-14	-0.880346	0.01	0.025	2.17523e-10	Down
06	Fibroblast	P06_Fibroblast	TMEM214	1.2038e-14	-0.161956	0.024	0.051	2.17708e-10	Down
61	Fibroblast	P61_Fibroblast	ERLEC1	1.2039e-14	0.675989	0.083	0.045	2.17725e-10	Up
61	tumour	P61_tumour	HGD	1.20398e-14	1.20591	0.036	0.021	2.1774e-10	Up
38	normal breast tissue	P38_normal_breast_tissue	ST5	1.20422e-14	0.693148	0.413	0.239	2.17784e-10	Up
38	tumour	P38_tumour	RUVBL1	1.20486e-14	-0.222942	0.065	0.103	2.17898e-10	Down
38	tumour	P38_tumour	ZNF12	1.20696e-14	-0.318727	0.034	0.062	2.18279e-10	Down
38	tumour	P38_tumour	MCCC1	1.20934e-14	-0.113021	0.098	0.146	2.1871e-10	Down
41	tumour	P41_tumour	ZDHHC14	1.20978e-14	-0.549003	0.005	0.011	2.18788e-10	Down
38	tumour	P38_tumour	LMNTD2	1.21037e-14	-0.972595	0.009	0.025	2.18895e-10	Down
06	Endothelial	P06_Endothelial	CDH11	1.21639e-14	-0.816124	0.04	0.148	2.19983e-10	Down
38	Fibroblast	P38_Fibroblast	BPHL	1.22055e-14	-0.716975	0.011	0.02	2.20736e-10	Down
38	Fibroblast	P38_Fibroblast	AP1S1	1.22072e-14	-0.398842	0.024	0.036	2.20767e-10	Down
41	tumour	P41_tumour	VAMP1	1.22141e-14	-0.467839	0.005	0.012	2.20891e-10	Down
61	Fibroblast	P61_Fibroblast	TMEM59	1.22258e-14	0.569005	0.07	0.036	2.21103e-10	Up
61	tumour	P61_tumour	THOC5	1.22323e-14	-0.629064	0.017	0.03	2.21221e-10	Down
61	tumour	P61_tumour	SEMA5A	1.2234e-14	-1.15088	0.005	0.012	2.21252e-10	Down
06	tumour	P06_tumour	MAP4	1.22345e-14	-0.549017	0.412	0.528	2.21261e-10	Down
38	tumour	P38_tumour	TUBG2	1.22417e-14	-0.255945	0.078	0.119	2.21391e-10	Down
38	tumour	P38_tumour	BOD1L1	1.22976e-14	-0.124846	0.087	0.132	2.22403e-10	Down
06	Fibroblast	P06_Fibroblast	STXBP2	1.23168e-14	-0.230655	0.021	0.048	2.22749e-10	Down
38	tumour	P38_tumour	CCDC93	1.2319e-14	-0.291285	0.058	0.093	2.22788e-10	Down
06	Endothelial	P06_Endothelial	FURIN	1.23245e-14	-0.819997	0.024	0.111	2.22888e-10	Down
61	tumour	P61_tumour	CASKIN2	1.23327e-14	-0.66234	0.014	0.026	2.23038e-10	Down
61	tumour	P61_tumour	PYGL	1.23365e-14	-0.447108	0.045	0.065	2.23107e-10	Down
38	Fibroblast	P38_Fibroblast	SCRIB	1.23532e-14	-0.370647	0.037	0.052	2.23408e-10	Down
06	Fibroblast	P06_Fibroblast	MLH3	1.23557e-14	-0.168469	0.018	0.043	2.23452e-10	Down
38	normal breast tissue	P38_normal_breast_tissue	MFAP2	1.23692e-14	2.03402	0.115	0.027	2.23697e-10	Up
41	tumour	P41_tumour	ZDHHC17	1.24087e-14	0.202074	0.025	0.04	2.24412e-10	Up
38	tumour	P38_tumour	CDS1	1.24157e-14	-0.266139	0.044	0.075	2.24537e-10	Down
38	tumour	P38_tumour	CLBA1	1.24183e-14	-0.286723	0.051	0.084	2.24584e-10	Down
41	tumour	P41_tumour	NAA38	1.2438e-14	0.273568	0.036	0.054	2.24941e-10	Up
38	Fibroblast	P38_Fibroblast	FCRL5	1.25119e-14	1.40482	0.012	0.005	2.26278e-10	Up
41	tumour	P41_tumour	THOP1	1.2519e-14	-0.194121	0.008	0.017	2.26406e-10	Down
38	Fibroblast	P38_Fibroblast	ARID5B	1.25252e-14	-0.327159	0.084	0.106	2.26517e-10	Down
61	Endothelial	P61_Endothelial	S100P	1.25566e-14	0.486647	0.375	0.247	2.27086e-10	Up
61	Fibroblast	P61_Fibroblast	CCNC	1.25701e-14	0.773894	0.059	0.028	2.27331e-10	Up
38	tumour	P38_tumour	FAF1	1.26128e-14	-0.246633	0.066	0.104	2.28103e-10	Down
61	tumour	P61_tumour	PPP2R5A	1.26454e-14	0.878359	0.122	0.099	2.28691e-10	Up
41	tumour	P41_tumour	OSMR	1.26587e-14	-0.501698	0.007	0.015	2.28933e-10	Down
61	tumour	P61_tumour	TRIM66	1.26947e-14	-0.5145	0.013	0.025	2.29583e-10	Down
61	Endothelial	P61_Endothelial	SEC11A	1.27035e-14	1.00143	0.198	0.102	2.29742e-10	Up
06	Fibroblast	P06_Fibroblast	RAPGEF6	1.2721e-14	-0.193067	0.018	0.043	2.30059e-10	Down
38	Fibroblast	P38_Fibroblast	LRATD1	1.27216e-14	1.00521	0.023	0.013	2.3007e-10	Up
06	Fibroblast	P06_Fibroblast	RBCK1	1.27407e-14	-0.198307	0.03	0.06	2.30416e-10	Down
06	Fibroblast	P06_Fibroblast	SNX6	1.27459e-14	0.149433	0.038	0.072	2.3051e-10	Up
61	tumour	P61_tumour	TBC1D5	1.27463e-14	-0.106662	0.053	0.075	2.30517e-10	Down
38	ductal invasion	P38_ductal_invasion	WDFY1	1.27661e-14	1.18773	0.22	0.092	2.30875e-10	Up
38	Endohelial	P38_Endohelial	WDFY1	1.27661e-14	1.18773	0.22	0.092	2.30875e-10	Up
38	Endothelial	P38_Endothelial	WDFY1	1.27661e-14	1.18773	0.22	0.092	2.30875e-10	Up
38	tumour	P38_tumour	UGT2B17	1.27837e-14	1.95417	0.033	0.011	2.31194e-10	Up
06	Endothelial	P06_Endothelial	INPP5A	1.28246e-14	-1.22248	0.042	0.152	2.31933e-10	Down
38	tumour	P38_tumour	YTHDC2	1.28254e-14	-0.135082	0.119	0.171	2.31947e-10	Down
38	Fibroblast	P38_Fibroblast	MYB	1.28518e-14	-0.636073	0.021	0.032	2.32424e-10	Down
41	tumour	P41_tumour	MTLN	1.28563e-14	0.110617	0.017	0.029	2.32506e-10	Up
38	Fibroblast	P38_Fibroblast	LANCL1	1.2862e-14	-0.427159	0.024	0.036	2.3261e-10	Down
41	tumour	P41_tumour	SRMS	1.28708e-14	-0.211701	0.007	0.016	2.32769e-10	Down
41	tumour	P41_tumour	VARS2	1.28943e-14	-0.151305	0.011	0.021	2.33194e-10	Down
06	Endothelial	P06_Endothelial	LRRC36	1.29043e-14	-9.15108	0	0.019	2.33374e-10	Down
06	Endothelial	P06_Endothelial	MFSD6L	1.29043e-14	-9.55201	0	0.019	2.33374e-10	Down
41	tumour	P41_tumour	TMEM54	1.29061e-14	0.294059	0.043	0.063	2.33407e-10	Up
06	Fibroblast	P06_Fibroblast	LYVE1	1.29202e-14	4.71145	0.017	0.002	2.33662e-10	Up
06	Endothelial	P06_Endothelial	ADAMTS16	1.29652e-14	-4.57156	0	0.022	2.34475e-10	Down
41	tumour	P41_tumour	EPAS1	1.29665e-14	-0.193453	0.012	0.023	2.345e-10	Down
38	Fibroblast	P38_Fibroblast	TRAF4	1.29839e-14	-0.294284	0.048	0.065	2.34814e-10	Down
38	tumour	P38_tumour	RANBP10	1.30082e-14	-0.335939	0.029	0.054	2.35253e-10	Down
67	tumour	P67_tumour	ANKRD30A	1.3093e-14	0.320294	0.496	0.451	2.36787e-10	Up
61	Fibroblast	P61_Fibroblast	ZFP36L2	1.31134e-14	0.396521	0.145	0.093	2.37155e-10	Up
06	Endothelial	P06_Endothelial	ZEB2	1.31413e-14	-0.327641	0.091	0.256	2.3766e-10	Down
38	Fibroblast	P38_Fibroblast	ARHGEF2	1.31774e-14	-0.304569	0.059	0.077	2.38312e-10	Down
06	Fibroblast	P06_Fibroblast	STX12	1.32104e-14	-0.11138	0.03	0.061	2.38911e-10	Down
61	tumour	P61_tumour	C1QA	1.32115e-14	-0.279926	0.067	0.092	2.38929e-10	Down
38	tumour	P38_tumour	CASP3	1.32584e-14	-0.329018	0.037	0.065	2.39778e-10	Down
06	Fibroblast	P06_Fibroblast	TAF11	1.32616e-14	-0.257375	0.028	0.058	2.39836e-10	Down
41	tumour	P41_tumour	ADI1	1.32879e-14	0.298679	0.05	0.072	2.40311e-10	Up
38	tumour	P38_tumour	TMEM116	1.33459e-14	-0.25754	0.06	0.097	2.4136e-10	Down
61	tumour	P61_tumour	DPP8	1.33594e-14	-0.183208	0.035	0.053	2.41604e-10	Down
38	tumour	P38_tumour	HDDC3	1.33765e-14	-0.49997	0.024	0.047	2.41915e-10	Down
41	tumour	P41_tumour	ALKBH2	1.33856e-14	-0.319797	0.006	0.013	2.42078e-10	Down
06	Fibroblast	P06_Fibroblast	PYURF	1.3389e-14	0.212947	0.038	0.071	2.42139e-10	Up
38	tumour	P38_tumour	TBRG1	1.34165e-14	-0.178128	0.07	0.109	2.42637e-10	Down
38	tumour	P38_tumour	BRD3	1.34272e-14	-0.106495	0.093	0.139	2.42831e-10	Down
06	Fibroblast	P06_Fibroblast	PILRA	1.34307e-14	-0.714693	0.007	0.025	2.42895e-10	Down
38	tumour	P38_tumour	SCNN1D	1.349e-14	-0.500688	0.031	0.057	2.43966e-10	Down
06	Fibroblast	P06_Fibroblast	SH3GLB2	1.34934e-14	-0.143388	0.04	0.074	2.44028e-10	Down
61	tumour	P61_tumour	FAM110A	1.35102e-14	-0.636511	0.012	0.023	2.44333e-10	Down
06	Fibroblast	P06_Fibroblast	POLR2B	1.35357e-14	-0.292818	0.023	0.05	2.44793e-10	Down
61	tumour	P61_tumour	RIBC1	1.35364e-14	-0.158709	0.04	0.06	2.44806e-10	Down
61	tumour	P61_tumour	C1orf54	1.35519e-14	-0.747154	0.014	0.026	2.45086e-10	Down
61	tumour	P61_tumour	RGL1	1.35884e-14	-0.786571	0.007	0.015	2.45747e-10	Down
61	Myeloid	P61_Myeloid	GPNMB	1.36071e-14	-1.19285	0.116	0.174	2.46084e-10	Down
38	tumour	P38_tumour	LRIG2	1.36334e-14	-0.22143	0.072	0.113	2.46561e-10	Down
38	tumour	P38_tumour	NUPR1	1.36528e-14	0.417962	0.515	0.535	2.4691e-10	Up
38	Fibroblast	P38_Fibroblast	PTGR1	1.36754e-14	-0.491943	0.018	0.029	2.4732e-10	Down
41	tumour	P41_tumour	GNA12	1.37091e-14	-0.610757	0.004	0.011	2.47929e-10	Down
61	Fibroblast	P61_Fibroblast	RPN2	1.37212e-14	0.817755	0.055	0.025	2.48148e-10	Up
41	tumour	P41_tumour	PYCARD	1.37593e-14	0.182599	0.027	0.042	2.48836e-10	Up
06	Fibroblast	P06_Fibroblast	MIOS	1.37609e-14	-0.228744	0.016	0.039	2.48865e-10	Down
61	tumour	P61_tumour	PAQR5	1.37891e-14	-0.100585	0.025	0.04	2.49377e-10	Down
06	tumour	P06_tumour	CXXC5	1.37902e-14	-0.633461	0.198	0.312	2.49396e-10	Down
41	tumour	P41_tumour	PACRGL	1.38312e-14	-0.575218	0.004	0.01	2.50138e-10	Down
38	tumour	P38_tumour	ATP5F1B	1.38355e-14	-0.104191	0.104	0.154	2.50215e-10	Down
61	Myeloid	P61_Myeloid	NDUFA1	1.38382e-14	0.986105	0.104	0.049	2.50265e-10	Up
38	ductal invasion	P38_ductal_invasion	MT-ND3	1.38879e-14	-1.27344	0.195	0.327	2.51163e-10	Down
38	Endohelial	P38_Endohelial	MT-ND3	1.38879e-14	-1.27344	0.195	0.327	2.51163e-10	Down
38	Endothelial	P38_Endothelial	MT-ND3	1.38879e-14	-1.27344	0.195	0.327	2.51163e-10	Down
06	Fibroblast	P06_Fibroblast	TRAPPC6B	1.38973e-14	-0.13629	0.028	0.058	2.51332e-10	Down
38	T	P38_T	HELB	1.39052e-14	1.09128	0.143	0.042	2.51476e-10	Up
61	tumour	P61_tumour	NFIX	1.3906e-14	-0.128109	0.059	0.083	2.51489e-10	Down
41	tumour	P41_tumour	ADCK2	1.39141e-14	-0.102728	0.011	0.021	2.51636e-10	Down
61	tumour	P61_tumour	UBAP2	1.39378e-14	-0.379149	0.015	0.027	2.52066e-10	Down
06	Fibroblast	P06_Fibroblast	WDR36	1.39833e-14	-0.199992	0.019	0.045	2.52887e-10	Down
61	T	P61_T	DUSP1	1.40426e-14	4.35295	0.136	0.012	2.53961e-10	Up
38	tumour	P38_tumour	CEP89	1.40472e-14	-0.239339	0.067	0.106	2.54044e-10	Down
61	tumour	P61_tumour	C8orf58	1.40603e-14	-1.11208	0.004	0.011	2.54281e-10	Down
38	Fibroblast	P38_Fibroblast	ITK	1.40754e-14	1.39884	0.013	0.006	2.54554e-10	Up
06	tumour	P06_tumour	BMP2K	1.41235e-14	-1.25813	0.07	0.144	2.55424e-10	Down
38	Fibroblast	P38_Fibroblast	PIGL	1.42014e-14	-0.481572	0.021	0.032	2.56832e-10	Down
41	tumour	P41_tumour	PPCDC	1.42342e-14	-0.119782	0.009	0.018	2.57426e-10	Down
38	tumour	P38_tumour	ARL1	1.424e-14	-0.136412	0.085	0.129	2.5753e-10	Down
61	tumour	P61_tumour	TMEM25	1.42598e-14	-0.168539	0.04	0.059	2.57888e-10	Down
67	tumour	P67_tumour	PIP	1.42664e-14	-1.30325	0.012	0.028	2.58009e-10	Down
41	tumour	P41_tumour	METAP2	1.42693e-14	0.197451	0.025	0.04	2.5806e-10	Up
61	Myeloid	P61_Myeloid	ISG15	1.44297e-14	0.370534	0.228	0.144	2.60962e-10	Up
06	Fibroblast	P06_Fibroblast	ZNF365	1.44318e-14	-1.71526	0.003	0.017	2.60999e-10	Down
38	tumour	P38_tumour	SLC26A3	1.44334e-14	-2.13134	0.002	0.011	2.61027e-10	Down
38	Myeloid	P38_Myeloid	ANPEP	1.44437e-14	2.10592	0.152	0.054	2.61215e-10	Up
61	Myeloid	P61_Myeloid	SNRNP25	1.44766e-14	0.982016	0.109	0.053	2.6181e-10	Up
38	Fibroblast	P38_Fibroblast	SH3RF2	1.44772e-14	-0.870699	0.006	0.012	2.6182e-10	Down
38	tumour	P38_tumour	HMGXB4	1.45483e-14	-0.17773	0.092	0.137	2.63106e-10	Down
06	tumour	P06_tumour	PPP1R15A	1.45718e-14	1.19856	0.165	0.088	2.6353e-10	Up
06	Fibroblast	P06_Fibroblast	OGFOD3	1.45916e-14	-0.178756	0.019	0.044	2.6389e-10	Down
61	tumour	P61_tumour	UBOX5	1.46262e-14	-1.23554	0.004	0.011	2.64515e-10	Down
38	tumour	P38_tumour	THAP2	1.46645e-14	-0.665604	0.015	0.034	2.65207e-10	Down
61	tumour	P61_tumour	SPOUT1	1.46873e-14	-0.356732	0.024	0.039	2.65621e-10	Down
61	tumour	P61_tumour	UNC119	1.46921e-14	-0.387713	0.036	0.054	2.65707e-10	Down
41	tumour	P41_tumour	USP25	1.47275e-14	0.17338	0.024	0.038	2.66347e-10	Up
41	tumour	P41_tumour	ZCRB1	1.47292e-14	0.238287	0.031	0.047	2.66377e-10	Up
61	tumour	P61_tumour	CHD7	1.47312e-14	-0.125789	0.079	0.107	2.66414e-10	Down
38	tumour	P38_tumour	RNMT	1.47372e-14	-0.175273	0.076	0.117	2.66523e-10	Down
61	tumour	P61_tumour	BHLHE40	1.47701e-14	-0.117026	0.214	0.266	2.67118e-10	Down
06	Fibroblast	P06_Fibroblast	TMEM101	1.48025e-14	-0.348559	0.024	0.051	2.67702e-10	Down
38	Fibroblast	P38_Fibroblast	FAM193A	1.48037e-14	-0.480748	0.029	0.042	2.67725e-10	Down
06	Fibroblast	P06_Fibroblast	SPATA33	1.48106e-14	-0.676316	0.012	0.033	2.6785e-10	Down
38	tumour	P38_tumour	ANKRD46	1.48123e-14	-0.51071	0.023	0.046	2.67881e-10	Down
38	tumour	P38_tumour	BTBD3	1.48755e-14	-0.238896	0.058	0.094	2.69024e-10	Down
38	tumour	P38_tumour	SPHK2	1.49289e-14	-0.446239	0.029	0.055	2.6999e-10	Down
06	Endothelial	P06_Endothelial	PSKH1	1.49382e-14	-0.58002	0.035	0.137	2.70157e-10	Down
38	Fibroblast	P38_Fibroblast	ERCC1	1.49441e-14	-0.286087	0.048	0.065	2.70265e-10	Down
06	Fibroblast	P06_Fibroblast	ARHGEF10	1.49516e-14	-0.13266	0.022	0.049	2.704e-10	Down
61	tumour	P61_tumour	ZSCAN16	1.49671e-14	-0.494871	0.013	0.025	2.7068e-10	Down
06	Fibroblast	P06_Fibroblast	KHNYN	1.49683e-14	0.31472	0.051	0.09	2.70702e-10	Up
61	tumour	P61_tumour	ADCK5	1.49792e-14	-0.438875	0.02	0.034	2.709e-10	Down
38	normal breast tissue	P38_normal_breast_tissue	SPP1	1.49832e-14	3.24591	0.12	0.031	2.70972e-10	Up
06	Endothelial	P06_Endothelial	CAPN2	1.49932e-14	-0.126823	0.128	0.326	2.71152e-10	Down
06	Endothelial	P06_Endothelial	KMT2E	1.49949e-14	-0.609311	0.105	0.278	2.71182e-10	Down
38	Fibroblast	P38_Fibroblast	SMARCA2	1.50048e-14	-0.303835	0.074	0.094	2.71361e-10	Down
41	tumour	P41_tumour	GALNT11	1.5058e-14	0.231761	0.028	0.043	2.72324e-10	Up
38	tumour	P38_tumour	USP46	1.51238e-14	-0.381849	0.031	0.056	2.73515e-10	Down
06	Fibroblast	P06_Fibroblast	ZNF333	1.51405e-14	-0.602583	0.012	0.034	2.73817e-10	Down
06	Fibroblast	P06_Fibroblast	WTIP	1.51792e-14	0.144829	0.04	0.075	2.74515e-10	Up
06	Fibroblast	P06_Fibroblast	PDZRN3	1.51801e-14	0.248996	0.042	0.077	2.74532e-10	Up
06	Fibroblast	P06_Fibroblast	PLCB2	1.52131e-14	-0.103264	0.035	0.068	2.7513e-10	Down
38	tumour	P38_tumour	ESM1	1.52472e-14	2.31833	0.026	0.007	2.75745e-10	Up
38	Myeloid	P38_Myeloid	PFN1	1.52693e-14	0.842831	0.381	0.252	2.76145e-10	Up
61	tumour	P61_tumour	SMURF1	1.52709e-14	-0.329658	0.025	0.04	2.76175e-10	Down
61	T	P61_T	WFDC2	1.53138e-14	1.22062	0.293	0.105	2.76951e-10	Up
61	tumour	P61_tumour	RCL1	1.5317e-14	-0.740808	0.008	0.018	2.77008e-10	Down
06	tumour	P06_tumour	DUSP5	1.53178e-14	0.947863	0.203	0.123	2.77022e-10	Up
06	Fibroblast	P06_Fibroblast	HAUS5	1.53349e-14	-0.844869	0.009	0.028	2.77332e-10	Down
38	tumour	P38_tumour	QPCTL	1.54043e-14	-0.666145	0.019	0.04	2.78587e-10	Down
38	tumour	P38_tumour	SAAL1	1.54688e-14	-0.631398	0.02	0.041	2.79753e-10	Down
61	tumour	P61_tumour	MTAP	1.55338e-14	-0.640917	0.012	0.022	2.80929e-10	Down
38	Fibroblast	P38_Fibroblast	ERAL1	1.55367e-14	-0.518771	0.016	0.026	2.80981e-10	Down
38	normal breast tissue	P38_normal_breast_tissue	SERPINB1	1.55566e-14	1.14387	0.213	0.086	2.81341e-10	Up
61	Fibroblast	P61_Fibroblast	POLDIP2	1.56601e-14	0.596125	0.085	0.047	2.83213e-10	Up
61	Fibroblast	P61_Fibroblast	VCAN	1.56709e-14	-0.573795	0.426	0.452	2.83409e-10	Down
06	Fibroblast	P06_Fibroblast	MIA3	1.5674e-14	0.130988	0.04	0.074	2.83465e-10	Up
61	Myeloid	P61_Myeloid	ATP6V0B	1.56833e-14	0.753597	0.119	0.06	2.83633e-10	Up
06	Fibroblast	P06_Fibroblast	IRS1	1.56982e-14	-0.247497	0.018	0.042	2.83902e-10	Down
41	tumour	P41_tumour	KDM3B	1.57036e-14	-0.434656	0.005	0.012	2.84e-10	Down
38	tumour	P38_tumour	HOMER1	1.57514e-14	-0.353942	0.038	0.067	2.84865e-10	Down
38	tumour	P38_tumour	NCOA5	1.58057e-14	-0.365089	0.035	0.062	2.85846e-10	Down
61	tumour	P61_tumour	ITGA3	1.5812e-14	-0.42251	0.033	0.05	2.8596e-10	Down
38	tumour	P38_tumour	KIAA0895	1.58313e-14	-0.327991	0.045	0.076	2.86309e-10	Down
61	tumour	P61_tumour	MALSU1	1.58442e-14	-0.479713	0.019	0.033	2.86542e-10	Down
06	Fibroblast	P06_Fibroblast	TMLHE	1.5848e-14	-0.480342	0.011	0.032	2.86612e-10	Down
38	Fibroblast	P38_Fibroblast	RAB26	1.58611e-14	-0.979978	0.007	0.013	2.86848e-10	Down
06	tumour	P06_tumour	FBLN2	1.58681e-14	-1.58314	0.028	0.081	2.86975e-10	Down
38	tumour	P38_tumour	PWP1	1.58785e-14	-0.219138	0.06	0.096	2.87163e-10	Down
61	tumour	P61_tumour	RORA	1.58839e-14	-1.23668	0.005	0.012	2.8726e-10	Down
61	tumour	P61_tumour	QSOX2	1.589e-14	-1.18244	0.005	0.012	2.87371e-10	Down
41	tumour	P41_tumour	TMEM201	1.58967e-14	-0.544094	0.004	0.011	2.87492e-10	Down
38	tumour	P38_tumour	ZNF407	1.59047e-14	-0.205362	0.079	0.121	2.87636e-10	Down
38	Fibroblast	P38_Fibroblast	LIG3	1.59096e-14	-0.543234	0.014	0.024	2.87726e-10	Down
38	tumour	P38_tumour	FAN1	1.59267e-14	-0.203451	0.043	0.073	2.88034e-10	Down
38	Fibroblast	P38_Fibroblast	CC2D2A	1.59747e-14	-0.713205	0.01	0.018	2.88902e-10	Down
06	Fibroblast	P06_Fibroblast	PPP1R35	1.59759e-14	-0.300179	0.026	0.055	2.88925e-10	Down
06	Fibroblast	P06_Fibroblast	TCEA2	1.60145e-14	-0.128332	0.024	0.051	2.89622e-10	Down
41	tumour	P41_tumour	CTDSPL	1.60212e-14	0.189528	0.029	0.045	2.89744e-10	Up
61	tumour	P61_tumour	TCP11L1	1.60708e-14	-1.11192	0.008	0.017	2.9064e-10	Down
06	Fibroblast	P06_Fibroblast	PKDCC	1.61175e-14	2.60225	0.036	0.012	2.91484e-10	Up
41	tumour	P41_tumour	TINCR	1.62108e-14	-0.490485	0.004	0.01	2.93172e-10	Down
41	tumour	P41_tumour	AZI2	1.62321e-14	0.14222	0.022	0.035	2.93557e-10	Up
38	tumour	P38_tumour	POLR3A	1.62401e-14	-0.189628	0.06	0.096	2.93702e-10	Down
61	tumour	P61_tumour	HBP1	1.63568e-14	-0.371197	0.038	0.056	2.95812e-10	Down
61	Fibroblast	P61_Fibroblast	ALG5	1.63611e-14	0.968655	0.057	0.026	2.95891e-10	Up
41	tumour	P41_tumour	FOXJ2	1.63881e-14	-0.286323	0.006	0.014	2.96379e-10	Down
61	tumour	P61_tumour	NCS1	1.64214e-14	-0.556756	0.01	0.02	2.96982e-10	Down
38	tumour	P38_tumour	PRRG2	1.64479e-14	-0.642638	0.025	0.049	2.97461e-10	Down
61	Myeloid	P61_Myeloid	MAF	1.64805e-14	-1.80938	0.034	0.072	2.98049e-10	Down
06	Endothelial	P06_Endothelial	SMC4	1.64885e-14	-0.715203	0.026	0.115	2.98195e-10	Down
06	Fibroblast	P06_Fibroblast	ZNF496	1.6496e-14	-0.316927	0.02	0.046	2.9833e-10	Down
06	Fibroblast	P06_Fibroblast	CILP2	1.65313e-14	-1.51478	0.006	0.022	2.98969e-10	Down
41	tumour	P41_tumour	MAGT1	1.65358e-14	0.159324	0.023	0.037	2.9905e-10	Up
41	tumour	P41_tumour	SMAD1	1.65874e-14	-0.104814	0.012	0.023	2.99983e-10	Down
61	tumour	P61_tumour	HSPB8	1.6595e-14	-0.175951	0.061	0.086	3.0012e-10	Down
06	Endothelial	P06_Endothelial	HDAC5	1.66229e-14	-1.08938	0.026	0.115	3.00626e-10	Down
41	tumour	P41_tumour	ZNF226	1.66559e-14	-0.401772	0.005	0.012	3.01222e-10	Down
38	ductal invasion	P38_ductal_invasion	PARP10	1.66912e-14	1.31801	0.15	0.044	3.01861e-10	Up
38	Endohelial	P38_Endohelial	PARP10	1.66912e-14	1.31801	0.15	0.044	3.01861e-10	Up
38	Endothelial	P38_Endothelial	PARP10	1.66912e-14	1.31801	0.15	0.044	3.01861e-10	Up
61	Fibroblast	P61_Fibroblast	TACSTD2	1.6693e-14	0.672659	0.068	0.034	3.01894e-10	Up
38	tumour	P38_tumour	XPR1	1.6746e-14	-0.119874	0.096	0.144	3.02852e-10	Down
61	tumour	P61_tumour	SIRT3	1.68131e-14	-0.377966	0.022	0.036	3.04065e-10	Down
06	Endothelial	P06_Endothelial	FBN1	1.68169e-14	-0.224586	0.114	0.296	3.04133e-10	Down
41	tumour	P41_tumour	PHF5A	1.68325e-14	-0.114095	0.009	0.019	3.04417e-10	Down
61	Fibroblast	P61_Fibroblast	CTDNEP1	1.68406e-14	0.841179	0.048	0.02	3.04563e-10	Up
61	Fibroblast	P61_Fibroblast	IER2	1.68782e-14	0.550639	0.106	0.063	3.05242e-10	Up
38	tumour	P38_tumour	TAF2	1.68912e-14	-0.121546	0.086	0.13	3.05478e-10	Down
41	tumour	P41_tumour	GFOD1	1.69351e-14	-0.180632	0.01	0.019	3.06272e-10	Down
41	tumour	P41_tumour	SAAL1	1.69458e-14	-0.568513	0.004	0.01	3.06465e-10	Down
61	Endothelial	P61_Endothelial	ACTA2	1.70111e-14	-1.11566	0.129	0.221	3.07645e-10	Down
38	tumour	P38_tumour	LMBR1L	1.702e-14	-0.287857	0.039	0.067	3.07806e-10	Down
06	Endothelial	P06_Endothelial	APP	1.70337e-14	-0.25689	0.267	0.563	3.08055e-10	Down
06	tumour	P06_tumour	ABCC5	1.70433e-14	-0.726797	0.23	0.348	3.08227e-10	Down
38	tumour	P38_tumour	FGFR1OP	1.7054e-14	-0.303604	0.046	0.077	3.08422e-10	Down
41	tumour	P41_tumour	CDK19	1.7101e-14	-0.29838	0.006	0.013	3.09272e-10	Down
61	tumour	P61_tumour	SEC16B	1.71191e-14	-1.14102	0.004	0.011	3.09599e-10	Down
41	tumour	P41_tumour	NEDD4L	1.71304e-14	0.351306	0.058	0.082	3.09804e-10	Up
38	Fibroblast	P38_Fibroblast	ERLIN2	1.724e-14	-0.489373	0.02	0.031	3.11785e-10	Down
06	Fibroblast	P06_Fibroblast	PPP1R9B	1.7271e-14	0.157585	0.067	0.111	3.12346e-10	Up
61	tumour	P61_tumour	PLD3	1.72914e-14	-0.176992	0.079	0.107	3.12715e-10	Down
61	tumour	P61_tumour	PHLDA2	1.73151e-14	-0.734052	0.006	0.013	3.13143e-10	Down
38	Fibroblast	P38_Fibroblast	POU2AF1	1.73604e-14	1.18831	0.015	0.007	3.13962e-10	Up
06	Fibroblast	P06_Fibroblast	POGLUT2	1.74028e-14	-1.34411	0.005	0.021	3.1473e-10	Down
38	normal breast tissue	P38_normal_breast_tissue	ARPC1B	1.74249e-14	1.07099	0.17	0.058	3.1513e-10	Up
61	tumour	P61_tumour	SVBP	1.74283e-14	-0.380348	0.023	0.038	3.15191e-10	Down
06	Fibroblast	P06_Fibroblast	C15orf48	1.7444e-14	-1.26638	0.004	0.019	3.15475e-10	Down
06	Endothelial	P06_Endothelial	TBC1D9B	1.74765e-14	-0.394906	0.108	0.285	3.16062e-10	Down
38	tumour	P38_tumour	STRBP	1.74874e-14	-0.12613	0.104	0.153	3.1626e-10	Down
38	tumour	P38_tumour	GOLGA3	1.75105e-14	-0.127982	0.117	0.169	3.16677e-10	Down
61	tumour	P61_tumour	BTBD1	1.76039e-14	-0.192078	0.05	0.071	3.18367e-10	Down
67	tumour	P67_tumour	TSPYL2	1.76289e-14	-0.951132	0.022	0.043	3.18819e-10	Down
06	Fibroblast	P06_Fibroblast	SMYD2	1.76377e-14	-0.227972	0.026	0.055	3.18979e-10	Down
61	Fibroblast	P61_Fibroblast	SPI1	1.76858e-14	0.28013	0.115	0.069	3.19847e-10	Up
38	Fibroblast	P38_Fibroblast	REST	1.77186e-14	-0.482234	0.024	0.036	3.20441e-10	Down
61	Fibroblast	P61_Fibroblast	GOLM1	1.77218e-14	0.345048	0.127	0.079	3.20499e-10	Up
38	tumour	P38_tumour	PCNX2	1.77281e-14	-0.115961	0.14	0.199	3.20613e-10	Down
41	tumour	P41_tumour	TRMT44	1.77491e-14	-0.278516	0.007	0.015	3.20993e-10	Down
61	tumour	P61_tumour	IDH3B	1.7776e-14	-0.511277	0.025	0.04	3.21478e-10	Down
06	tumour	P06_tumour	KRTCAP2	1.7813e-14	0.765003	0.355	0.275	3.22148e-10	Up
41	tumour	P41_tumour	RESF1	1.78458e-14	0.256161	0.03	0.046	3.22741e-10	Up
38	T	P38_T	HPSE2	1.7859e-14	-5.10977	0.002	0.022	3.2298e-10	Down
38	Fibroblast	P38_Fibroblast	PLEKHG2	1.79064e-14	-0.458913	0.024	0.036	3.23837e-10	Down
61	Myeloid	P61_Myeloid	UQCR10	1.79786e-14	0.738439	0.114	0.056	3.25143e-10	Up
61	tumour	P61_tumour	TSPAN15	1.79882e-14	0.602189	0.174	0.15	3.25317e-10	Up
61	tumour	P61_tumour	FBXW5	1.80013e-14	-0.20884	0.043	0.064	3.25553e-10	Down
41	tumour	P41_tumour	ATF2	1.80471e-14	0.139414	0.024	0.039	3.26382e-10	Up
61	tumour	P61_tumour	SCGB2A1	1.80737e-14	-0.872229	0.01	0.02	3.26862e-10	Down
41	tumour	P41_tumour	COLEC12	1.81859e-14	-0.105409	0.011	0.021	3.28891e-10	Down
61	tumour	P61_tumour	CEP85	1.83037e-14	-0.308376	0.031	0.048	3.31022e-10	Down
06	Fibroblast	P06_Fibroblast	FAM160A2	1.83527e-14	-0.332149	0.022	0.048	3.31908e-10	Down
61	tumour	P61_tumour	AJM1	1.83946e-14	-1.04348	0.004	0.012	3.32667e-10	Down
06	Fibroblast	P06_Fibroblast	ABCA2	1.84004e-14	-0.186169	0.015	0.038	3.32771e-10	Down
41	tumour	P41_tumour	WHAMM	1.84113e-14	-0.550145	0.004	0.011	3.32969e-10	Down
06	Fibroblast	P06_Fibroblast	NDUFAB1	1.84154e-14	-0.116864	0.042	0.077	3.33043e-10	Down
61	tumour	P61_tumour	CCDC134	1.84631e-14	-0.501141	0.014	0.025	3.33905e-10	Down
38	tumour	P38_tumour	PLAU	1.85851e-14	-0.288791	0.053	0.087	3.36111e-10	Down
06	Endothelial	P06_Endothelial	PARP14	1.85924e-14	-0.423832	0.085	0.241	3.36243e-10	Down
06	tumour	P06_tumour	SLC35E1	1.86082e-14	0.469347	0.492	0.413	3.36529e-10	Up
41	tumour	P41_tumour	ZNF543	1.86261e-14	-0.52566	0.004	0.011	3.36852e-10	Down
06	Fibroblast	P06_Fibroblast	RDH11	1.86462e-14	-0.449581	0.014	0.036	3.37217e-10	Down
38	Fibroblast	P38_Fibroblast	TP53INP2	1.86465e-14	-0.507251	0.014	0.023	3.37222e-10	Down
61	Myeloid	P61_Myeloid	NDUFS6	1.86844e-14	0.649136	0.103	0.048	3.37907e-10	Up
38	tumour	P38_tumour	CCDC71	1.86938e-14	-0.448648	0.025	0.048	3.38077e-10	Down
38	tumour	P38_tumour	FDFT1	1.8795e-14	-0.186016	0.079	0.121	3.39908e-10	Down
41	tumour	P41_tumour	EXOSC4	1.88175e-14	-0.155799	0.007	0.016	3.40315e-10	Down
41	tumour	P41_tumour	SCFD1	1.88385e-14	0.186324	0.025	0.04	3.40694e-10	Up
38	tumour	P38_tumour	TAF13	1.89056e-14	-0.18586	0.058	0.094	3.41907e-10	Down
41	tumour	P41_tumour	PTPRE	1.89159e-14	-0.441709	0.006	0.013	3.42095e-10	Down
06	Fibroblast	P06_Fibroblast	ZNF326	1.89491e-14	-0.153642	0.027	0.056	3.42694e-10	Down
41	tumour	P41_tumour	RHBDF1	1.89615e-14	-0.179154	0.01	0.019	3.42919e-10	Down
61	tumour	P61_tumour	PDLIM1	1.89931e-14	1.16983	0.047	0.03	3.43491e-10	Up
41	tumour	P41_tumour	PTPN9	1.90047e-14	0.10041	0.018	0.031	3.437e-10	Up
38	tumour	P38_tumour	MIB2	1.90896e-14	-0.222029	0.079	0.121	3.45235e-10	Down
06	Fibroblast	P06_Fibroblast	GNB1	1.91496e-14	0.2379	0.04	0.074	3.46321e-10	Up
41	tumour	P41_tumour	NEK8	1.91568e-14	-0.226624	0.006	0.014	3.46452e-10	Down
38	tumour	P38_tumour	SSRP1	1.9167e-14	-0.115399	0.118	0.17	3.46635e-10	Down
38	tumour	P38_tumour	ITPR1	1.92436e-14	-0.157882	0.054	0.089	3.4802e-10	Down
61	tumour	P61_tumour	ANAPC1	1.92498e-14	-0.694671	0.009	0.019	3.48133e-10	Down
38	T	P38_T	S100A11	1.93575e-14	0.71679	0.232	0.105	3.50081e-10	Up
61	tumour	P61_tumour	FHDC1	1.94305e-14	-0.479535	0.015	0.027	3.514e-10	Down
06	Endothelial	P06_Endothelial	NUP85	1.95002e-14	-0.477463	0.034	0.133	3.52661e-10	Down
06	Fibroblast	P06_Fibroblast	PRDM4	1.95348e-14	-0.470837	0.022	0.049	3.53286e-10	Down
06	tumour	P06_tumour	NEDD4L	1.95613e-14	0.719493	0.376	0.29	3.53765e-10	Up
06	Fibroblast	P06_Fibroblast	COL24A1	1.95755e-14	-1.55589	0.003	0.016	3.54022e-10	Down
06	Fibroblast	P06_Fibroblast	LIX1L	1.95785e-14	0.374718	0.043	0.079	3.54077e-10	Up
38	tumour	P38_tumour	TENM3	1.96443e-14	-0.637847	0.013	0.031	3.55267e-10	Down
06	Fibroblast	P06_Fibroblast	MAML3	1.96665e-14	-0.457054	0.014	0.036	3.55668e-10	Down
61	tumour	P61_tumour	TNFRSF12A	1.96786e-14	-0.261332	0.066	0.09	3.55887e-10	Down
41	tumour	P41_tumour	MTIF3	1.9689e-14	0.111632	0.015	0.027	3.56075e-10	Up
41	tumour	P41_tumour	CTSZ	1.96957e-14	0.243823	0.034	0.051	3.56196e-10	Up
38	tumour	P38_tumour	UQCC2	1.97036e-14	-0.124436	0.091	0.137	3.56339e-10	Down
61	tumour	P61_tumour	SNIP1	1.97331e-14	-0.508732	0.014	0.026	3.56873e-10	Down
06	Endothelial	P06_Endothelial	CTHRC1	1.97628e-14	-0.235478	0.064	0.2	3.5741e-10	Down
06	Fibroblast	P06_Fibroblast	TAOK2	1.97898e-14	-0.121223	0.035	0.068	3.57899e-10	Down
61	Endothelial	P61_Endothelial	ATP5MC2	1.98336e-14	0.833142	0.191	0.096	3.58691e-10	Up
61	tumour	P61_tumour	UBE2B	1.9858e-14	0.721667	0.173	0.151	3.59132e-10	Up
61	tumour	P61_tumour	NEIL1	1.98892e-14	-0.344983	0.025	0.041	3.59695e-10	Down
61	Myeloid	P61_Myeloid	MTHFD2	2.00103e-14	0.813775	0.107	0.051	3.61887e-10	Up
06	Fibroblast	P06_Fibroblast	GNAQ	2.00297e-14	0.156924	0.098	0.153	3.62237e-10	Up
38	tumour	P38_tumour	TRIM21	2.00316e-14	1.40309	0.061	0.032	3.62271e-10	Up
38	Fibroblast	P38_Fibroblast	SGSH	2.00512e-14	-0.469965	0.023	0.035	3.62626e-10	Down
41	tumour	P41_tumour	TGFBI	2.0052e-14	-0.109549	0.01	0.02	3.62641e-10	Down
38	Fibroblast	P38_Fibroblast	MRI1	2.01359e-14	-0.35025	0.027	0.039	3.64158e-10	Down
38	tumour	P38_tumour	MBD1	2.02494e-14	-0.364105	0.05	0.082	3.6621e-10	Down
06	Fibroblast	P06_Fibroblast	CAD	2.02525e-14	-0.461023	0.013	0.035	3.66266e-10	Down
38	Fibroblast	P38_Fibroblast	HMOX1	2.02947e-14	0.915003	0.047	0.033	3.6703e-10	Up
06	Fibroblast	P06_Fibroblast	ZNF275	2.02999e-14	-0.599672	0.009	0.028	3.67123e-10	Down
06	Fibroblast	P06_Fibroblast	DCXR	2.0401e-14	-0.29843	0.036	0.068	3.68952e-10	Down
38	Fibroblast	P38_Fibroblast	MCOLN2	2.04762e-14	1.13862	0.018	0.009	3.70313e-10	Up
06	tumour	P06_tumour	S100A6	2.05174e-14	-0.652442	0.434	0.549	3.71058e-10	Down
06	Fibroblast	P06_Fibroblast	HEATR1	2.0527e-14	-0.238346	0.019	0.044	3.71231e-10	Down
06	Fibroblast	P06_Fibroblast	SHB	2.0547e-14	-0.309379	0.026	0.054	3.71593e-10	Down
38	tumour	P38_tumour	PHF6	2.05548e-14	-0.364881	0.043	0.074	3.71734e-10	Down
06	Fibroblast	P06_Fibroblast	RAB42	2.06061e-14	-0.769617	0.003	0.017	3.72662e-10	Down
38	Fibroblast	P38_Fibroblast	RPA1	2.06323e-14	-0.537403	0.017	0.028	3.73135e-10	Down
38	normal breast tissue	P38_normal_breast_tissue	C1QC	2.06341e-14	1.25226	0.256	0.121	3.73168e-10	Up
61	tumour	P61_tumour	DHX57	2.06425e-14	-0.445348	0.014	0.026	3.73319e-10	Down
41	tumour	P41_tumour	MBNL1	2.06485e-14	0.123659	0.027	0.042	3.73427e-10	Up
06	Fibroblast	P06_Fibroblast	YTHDF2	2.07002e-14	-0.170475	0.034	0.066	3.74364e-10	Down
38	tumour	P38_tumour	TOR1AIP2	2.07802e-14	-0.137665	0.099	0.147	3.75809e-10	Down
38	tumour	P38_tumour	KMT5C	2.08326e-14	-0.239654	0.049	0.082	3.76758e-10	Down
38	Fibroblast	P38_Fibroblast	TRAPPC12	2.08566e-14	-0.43765	0.033	0.047	3.77192e-10	Down
61	tumour	P61_tumour	CCDC85C	2.08801e-14	-0.307438	0.025	0.041	3.77617e-10	Down
38	tumour	P38_tumour	ZNF236	2.09652e-14	-0.189529	0.092	0.138	3.79156e-10	Down
06	Fibroblast	P06_Fibroblast	GLT8D1	2.09983e-14	-0.225691	0.012	0.033	3.79755e-10	Down
06	Endothelial	P06_Endothelial	SPATS2L	2.10305e-14	-0.511235	0.047	0.163	3.80336e-10	Down
61	tumour	P61_tumour	MVK	2.10443e-14	-0.419226	0.023	0.038	3.80587e-10	Down
61	tumour	P61_tumour	ADPRHL2	2.10447e-14	-0.20078	0.029	0.045	3.80593e-10	Down
06	Fibroblast	P06_Fibroblast	UNK	2.1058e-14	0.182353	0.036	0.068	3.80835e-10	Up
38	tumour	P38_tumour	PROM1	2.108e-14	-1.12271	0.006	0.019	3.81231e-10	Down
38	Fibroblast	P38_Fibroblast	MYOF	2.10829e-14	-0.148401	0.146	0.176	3.81284e-10	Down
06	tumour	P06_tumour	EHD2	2.11328e-14	-1.3515	0.058	0.125	3.82186e-10	Down
41	tumour	P41_tumour	PTGR2	2.12162e-14	-0.205093	0.008	0.016	3.83695e-10	Down
38	Myeloid	P38_Myeloid	CX3CR1	2.12175e-14	-3.23101	0.003	0.024	3.83718e-10	Down
38	Fibroblast	P38_Fibroblast	STXBP1	2.12217e-14	-0.82265	0.012	0.02	3.83795e-10	Down
61	Fibroblast	P61_Fibroblast	JUND	2.12519e-14	0.306464	0.109	0.065	3.84341e-10	Up
06	tumour	P06_tumour	VDR	2.12992e-14	-1.29301	0.031	0.086	3.85197e-10	Down
06	Fibroblast	P06_Fibroblast	TCP11L1	2.13332e-14	-0.120473	0.015	0.038	3.85811e-10	Down
38	tumour	P38_tumour	PIP5K1C	2.13566e-14	-0.151663	0.071	0.111	3.86234e-10	Down
38	tumour	P38_tumour	PSKH1	2.13664e-14	-0.135586	0.061	0.097	3.86412e-10	Down
61	tumour	P61_tumour	CHCHD6	2.13797e-14	-1.11418	0.006	0.013	3.86651e-10	Down
38	tumour	P38_tumour	ERMARD	2.13961e-14	-0.110887	0.101	0.149	3.86949e-10	Down
41	tumour	P41_tumour	CTF1	2.14425e-14	-0.433975	0.005	0.012	3.87788e-10	Down
38	tumour	P38_tumour	VPS37B	2.1455e-14	-0.153716	0.049	0.081	3.88014e-10	Down
06	Fibroblast	P06_Fibroblast	RTEL1	2.14707e-14	-0.232631	0.014	0.036	3.88297e-10	Down
41	tumour	P41_tumour	DDTL	2.15152e-14	-0.162054	0.007	0.015	3.89102e-10	Down
06	tumour	P06_tumour	FAM120A	2.15477e-14	0.325089	0.577	0.494	3.8969e-10	Up
38	tumour	P38_tumour	TRAPPC6B	2.1552e-14	-0.173995	0.07	0.109	3.89767e-10	Down
06	Fibroblast	P06_Fibroblast	GATAD2B	2.15581e-14	-0.176061	0.037	0.07	3.89877e-10	Down
06	Fibroblast	P06_Fibroblast	OXSR1	2.16356e-14	-0.375074	0.018	0.042	3.9128e-10	Down
61	tumour	P61_tumour	C3orf38	2.16496e-14	-0.404185	0.022	0.037	3.91533e-10	Down
38	T	P38_T	MSN	2.16598e-14	0.589586	0.255	0.123	3.91718e-10	Up
06	tumour	P06_tumour	EDIL3	2.16607e-14	-2.87498	0.01	0.048	3.91734e-10	Down
41	tumour	P41_tumour	PLCE1	2.17098e-14	-0.356393	0.005	0.011	3.92622e-10	Down
06	Fibroblast	P06_Fibroblast	ARHGAP39	2.17122e-14	-1.11893	0.01	0.029	3.92666e-10	Down
38	Fibroblast	P38_Fibroblast	NEIL1	2.17159e-14	-1.00783	0.009	0.016	3.92731e-10	Down
38	tumour	P38_tumour	TAF1	2.17218e-14	-0.376473	0.035	0.062	3.92839e-10	Down
38	tumour	P38_tumour	ITPR3	2.17425e-14	-0.266672	0.046	0.077	3.93214e-10	Down
06	Fibroblast	P06_Fibroblast	OPLAH	2.18455e-14	-1.07088	0.007	0.024	3.95075e-10	Down
38	Fibroblast	P38_Fibroblast	MORC2	2.19616e-14	-0.383475	0.032	0.046	3.97176e-10	Down
61	tumour	P61_tumour	C6orf89	2.20262e-14	-0.160846	0.051	0.073	3.98344e-10	Down
41	tumour	P41_tumour	ZNF212	2.21326e-14	-0.460501	0.007	0.014	4.00269e-10	Down
06	Fibroblast	P06_Fibroblast	TAGLN2	2.21491e-14	0.117923	0.04	0.074	4.00566e-10	Up
61	tumour	P61_tumour	LRMDA	2.21983e-14	-1.59915	0.004	0.01	4.01456e-10	Down
06	Fibroblast	P06_Fibroblast	LY6G5B	2.22088e-14	-0.165659	0.021	0.048	4.01646e-10	Down
06	Fibroblast	P06_Fibroblast	P2RX4	2.23082e-14	-0.2029	0.014	0.036	4.03443e-10	Down
38	Fibroblast	P38_Fibroblast	CYS1	2.23662e-14	-0.623373	0.012	0.02	4.04492e-10	Down
38	Fibroblast	P38_Fibroblast	ACSF2	2.24002e-14	-0.734536	0.013	0.022	4.05108e-10	Down
41	tumour	P41_tumour	PRKCI	2.24265e-14	-0.133876	0.01	0.019	4.05583e-10	Down
38	tumour	P38_tumour	MALSU1	2.24403e-14	-0.175783	0.063	0.101	4.05833e-10	Down
61	tumour	P61_tumour	IPO8	2.24594e-14	-0.565426	0.016	0.029	4.06179e-10	Down
06	Endothelial	P06_Endothelial	PLOD1	2.24666e-14	-1.01474	0.031	0.126	4.06308e-10	Down
06	Fibroblast	P06_Fibroblast	CTSS	2.24674e-14	0.390686	0.053	0.092	4.06324e-10	Up
06	Fibroblast	P06_Fibroblast	AGO2	2.27296e-14	-0.16754	0.028	0.057	4.11064e-10	Down
06	Fibroblast	P06_Fibroblast	DCAF15	2.275e-14	-0.252805	0.022	0.049	4.11434e-10	Down
06	Endothelial	P06_Endothelial	CRIP1	2.27545e-14	-0.406188	0.174	0.4	4.11515e-10	Down
06	Fibroblast	P06_Fibroblast	PIK3R1	2.27628e-14	0.27702	0.045	0.082	4.11666e-10	Up
61	tumour	P61_tumour	PRSS22	2.27665e-14	-0.211747	0.079	0.106	4.11732e-10	Down
06	Fibroblast	P06_Fibroblast	IRF5	2.28126e-14	-0.999968	0.006	0.022	4.12567e-10	Down
06	Fibroblast	P06_Fibroblast	ZBTB7A	2.28393e-14	0.214331	0.055	0.096	4.13049e-10	Up
61	tumour	P61_tumour	SS18L2	2.28997e-14	1.04657	0.059	0.041	4.14141e-10	Up
38	Fibroblast	P38_Fibroblast	TGFB3	2.29302e-14	0.36294	0.165	0.143	4.14692e-10	Up
06	Fibroblast	P06_Fibroblast	ARMCX1	2.30471e-14	-0.150692	0.016	0.039	4.16807e-10	Down
61	Fibroblast	P61_Fibroblast	C2	2.30489e-14	1.01184	0.044	0.018	4.16839e-10	Up
41	tumour	P41_tumour	RPN1	2.30638e-14	0.248827	0.034	0.051	4.17109e-10	Up
06	Fibroblast	P06_Fibroblast	RSPRY1	2.30665e-14	-0.203123	0.03	0.06	4.17157e-10	Down
38	normal breast tissue	P38_normal_breast_tissue	TLR3	2.31822e-14	2.16855	0.096	0.019	4.1925e-10	Up
61	tumour	P61_tumour	ABCB7	2.32816e-14	-0.196162	0.029	0.046	4.21048e-10	Down
38	tumour	P38_tumour	PLPPR2	2.32963e-14	-0.211221	0.055	0.089	4.21313e-10	Down
04	tumour	P04_tumour	APOE	2.33045e-14	-0.554189	0.114	0.166	4.21462e-10	Down
06	Fibroblast	P06_Fibroblast	USF2	2.33385e-14	0.272039	0.097	0.152	4.22077e-10	Up
38	T	P38_T	PPM1K	2.3478e-14	2.09954	0.1	0.017	4.24599e-10	Up
61	tumour	P61_tumour	LYSMD1	2.3506e-14	-0.457014	0.011	0.022	4.25106e-10	Down
61	tumour	P61_tumour	RANBP10	2.35064e-14	-0.41336	0.022	0.036	4.25114e-10	Down
41	tumour	P41_tumour	NQO2	2.35179e-14	-0.623577	0.004	0.01	4.2532e-10	Down
61	Myeloid	P61_Myeloid	COL6A1	2.35354e-14	0.332934	0.261	0.171	4.25638e-10	Up
38	normal breast tissue	P38_normal_breast_tissue	BCL3	2.35468e-14	1.10863	0.205	0.08	4.25844e-10	Up
41	tumour	P41_tumour	KIF2A	2.37423e-14	-0.136831	0.012	0.022	4.2938e-10	Down
61	tumour	P61_tumour	TFB1M	2.3786e-14	-0.756641	0.007	0.016	4.30171e-10	Down
38	tumour	P38_tumour	PDZD2	2.38617e-14	-0.51017	0.015	0.034	4.31539e-10	Down
41	tumour	P41_tumour	COPS6	2.40679e-14	0.159281	0.022	0.035	4.35268e-10	Up
41	tumour	P41_tumour	PSD3	2.40729e-14	0.144212	0.02	0.033	4.35358e-10	Up
61	tumour	P61_tumour	CLASP1	2.40915e-14	-0.347732	0.023	0.038	4.35694e-10	Down
38	Fibroblast	P38_Fibroblast	ALAD	2.41171e-14	-0.549077	0.022	0.033	4.36159e-10	Down
61	Fibroblast	P61_Fibroblast	AARD	2.41193e-14	-1.71932	0.024	0.054	4.36197e-10	Down
06	Fibroblast	P06_Fibroblast	AP4M1	2.41887e-14	-0.673318	0.01	0.03	4.37453e-10	Down
06	tumour	P06_tumour	UBE2C	2.42279e-14	1.10036	0.179	0.101	4.38161e-10	Up
41	tumour	P41_tumour	NLRC5	2.42708e-14	-0.49951	0.005	0.012	4.38938e-10	Down
61	tumour	P61_tumour	PTAR1	2.43131e-14	-0.29566	0.031	0.048	4.39702e-10	Down
41	tumour	P41_tumour	CUL7	2.44451e-14	-0.558454	0.004	0.01	4.4209e-10	Down
38	Fibroblast	P38_Fibroblast	BAZ2B	2.44802e-14	-0.369074	0.053	0.071	4.42724e-10	Down
61	tumour	P61_tumour	FKBP8	2.45207e-14	1.05031	0.067	0.047	4.43456e-10	Up
06	Endothelial	P06_Endothelial	SMAD4	2.4681e-14	-0.454042	0.045	0.159	4.46355e-10	Down
06	tumour	P06_tumour	AKAP17A	2.47434e-14	-0.758856	0.182	0.292	4.47484e-10	Down
61	tumour	P61_tumour	VDAC1	2.4758e-14	0.750884	0.166	0.143	4.47748e-10	Up
61	tumour	P61_tumour	IGFBP2	2.47799e-14	0.406746	0.278	0.261	4.48144e-10	Up
06	Endothelial	P06_Endothelial	RNF152	2.48327e-14	-0.588555	0.015	0.085	4.49099e-10	Down
06	Endothelial	P06_Endothelial	ELAVL2	2.48471e-14	-2.86567	0.001	0.03	4.49361e-10	Down
06	Fibroblast	P06_Fibroblast	MED17	2.48502e-14	-0.496543	0.017	0.04	4.49417e-10	Down
38	normal breast tissue	P38_normal_breast_tissue	MT-ND5	2.48705e-14	-1.22577	0.266	0.42	4.49783e-10	Down
38	tumour	P38_tumour	MTRR	2.48839e-14	-0.312427	0.036	0.064	4.50025e-10	Down
61	tumour	P61_tumour	NFXL1	2.49041e-14	-0.282033	0.034	0.052	4.50391e-10	Down
38	tumour	P38_tumour	SNRPD2	2.49272e-14	-0.10826	0.101	0.149	4.50809e-10	Down
38	tumour	P38_tumour	DLG3	2.49295e-14	-0.137455	0.068	0.107	4.5085e-10	Down
38	Myeloid	P38_Myeloid	CXCL13	2.49703e-14	6.37949	0.071	0.001	4.51589e-10	Up
61	Fibroblast	P61_Fibroblast	WSB1	2.50652e-14	-0.949152	0.143	0.196	4.53303e-10	Down
06	Fibroblast	P06_Fibroblast	CHMP2B	2.50812e-14	-0.425804	0.018	0.043	4.53594e-10	Down
61	Myeloid	P61_Myeloid	GLRX5	2.51455e-14	1.31749	0.059	0.018	4.54757e-10	Up
61	tumour	P61_tumour	APOL1	2.51784e-14	0.919857	0.077	0.056	4.55352e-10	Up
61	Myeloid	P61_Myeloid	PSMB8	2.52072e-14	0.654756	0.111	0.054	4.55873e-10	Up
38	tumour	P38_tumour	CIAO1	2.5276e-14	-0.185519	0.076	0.117	4.57116e-10	Down
38	Fibroblast	P38_Fibroblast	ANKRD6	2.53092e-14	-0.579758	0.013	0.022	4.57718e-10	Down
38	tumour	P38_tumour	SFSWAP	2.54113e-14	-0.267528	0.064	0.101	4.59563e-10	Down
61	tumour	P61_tumour	TUBA4A	2.54802e-14	-0.945723	0.009	0.018	4.60809e-10	Down
41	tumour	P41_tumour	VAV3	2.54876e-14	0.295082	0.044	0.064	4.60942e-10	Up
38	tumour	P38_tumour	GNL1	2.55157e-14	-0.357982	0.038	0.066	4.61451e-10	Down
38	ductal invasion	P38_ductal_invasion	CTSB	2.55318e-14	0.791644	0.374	0.219	4.61742e-10	Up
38	Endohelial	P38_Endohelial	CTSB	2.55318e-14	0.791644	0.374	0.219	4.61742e-10	Up
38	Endothelial	P38_Endothelial	CTSB	2.55318e-14	0.791644	0.374	0.219	4.61742e-10	Up
06	Fibroblast	P06_Fibroblast	GOLGB1	2.55543e-14	-0.272085	0.018	0.042	4.62149e-10	Down
38	Fibroblast	P38_Fibroblast	APOBEC3D	2.55583e-14	0.960088	0.019	0.01	4.62222e-10	Up
38	Fibroblast	P38_Fibroblast	CDK9	2.56238e-14	-0.345879	0.06	0.078	4.63406e-10	Down
41	tumour	P41_tumour	ZNHIT1	2.57294e-14	0.167872	0.026	0.041	4.65317e-10	Up
38	tumour	P38_tumour	PER2	2.58247e-14	-0.194752	0.044	0.076	4.67041e-10	Down
06	Fibroblast	P06_Fibroblast	HDGFL3	2.583e-14	-0.227926	0.037	0.07	4.67136e-10	Down
61	Myeloid	P61_Myeloid	PERP	2.58876e-14	1.22988	0.06	0.019	4.68177e-10	Up
06	Fibroblast	P06_Fibroblast	CCDC40	2.59972e-14	-0.704015	0.015	0.038	4.7016e-10	Down
38	tumour	P38_tumour	UNC119	2.59983e-14	-0.344652	0.037	0.066	4.70179e-10	Down
41	tumour	P41_tumour	SEC63	2.60182e-14	0.203614	0.033	0.05	4.7054e-10	Up
38	tumour	P38_tumour	CREB1	2.61127e-14	-0.152945	0.102	0.151	4.72248e-10	Down
06	Endothelial	P06_Endothelial	SET	2.61604e-14	-0.809158	0.041	0.148	4.73112e-10	Down
41	tumour	P41_tumour	STX2	2.62424e-14	-0.286353	0.006	0.014	4.74593e-10	Down
38	Fibroblast	P38_Fibroblast	WDR91	2.62863e-14	-0.560393	0.015	0.025	4.75387e-10	Down
61	tumour	P61_tumour	ZCCHC7	2.64163e-14	-0.297921	0.034	0.051	4.77739e-10	Down
06	Fibroblast	P06_Fibroblast	LILRB1	2.6478e-14	-0.947633	0.006	0.022	4.78855e-10	Down
06	Fibroblast	P06_Fibroblast	DCTD	2.64975e-14	0.160412	0.043	0.078	4.79208e-10	Up
38	Fibroblast	P38_Fibroblast	TNKS	2.65295e-14	-0.340328	0.042	0.057	4.79786e-10	Down
61	tumour	P61_tumour	SLC19A2	2.65481e-14	0.917353	0.091	0.069	4.80123e-10	Up
38	normal breast tissue	P38_normal_breast_tissue	PPM1K	2.65962e-14	1.55784	0.117	0.029	4.80993e-10	Up
06	Fibroblast	P06_Fibroblast	TSPAN15	2.66429e-14	-0.438755	0.033	0.064	4.81837e-10	Down
06	Fibroblast	P06_Fibroblast	FAN1	2.66742e-14	-0.610819	0.009	0.028	4.82402e-10	Down
06	Fibroblast	P06_Fibroblast	SPOCD1	2.67279e-14	-1.98866	0.004	0.019	4.83375e-10	Down
38	tumour	P38_tumour	HMCES	2.67676e-14	-0.338092	0.047	0.078	4.84093e-10	Down
61	tumour	P61_tumour	ELN	2.6783e-14	-0.872849	0.01	0.02	4.8437e-10	Down
61	tumour	P61_tumour	HUS1B	2.6858e-14	-0.270461	0.008	0.017	4.85727e-10	Down
38	Fibroblast	P38_Fibroblast	BMP2K	2.68653e-14	-0.239116	0.058	0.076	4.85859e-10	Down
06	Fibroblast	P06_Fibroblast	NLN	2.68698e-14	-0.7653	0.006	0.021	4.8594e-10	Down
06	Fibroblast	P06_Fibroblast	SMAD7	2.68699e-14	-0.196325	0.032	0.063	4.85942e-10	Down
61	tumour	P61_tumour	BIK	2.69667e-14	-0.543527	0.02	0.033	4.87694e-10	Down
38	Myeloid	P38_Myeloid	APOL2	2.69917e-14	1.23012	0.168	0.064	4.88145e-10	Up
38	tumour	P38_tumour	PPP5C	2.70715e-14	-0.377458	0.039	0.068	4.89588e-10	Down
38	tumour	P38_tumour	GATD1	2.70878e-14	-0.219727	0.078	0.12	4.89882e-10	Down
38	Fibroblast	P38_Fibroblast	FBXO6	2.71686e-14	1.75515	0.013	0.005	4.91344e-10	Up
06	Fibroblast	P06_Fibroblast	ZCCHC7	2.72529e-14	-0.166273	0.025	0.053	4.92868e-10	Down
38	Fibroblast	P38_Fibroblast	MBNL1	2.7267e-14	0.373599	0.123	0.102	4.93124e-10	Up
38	tumour	P38_tumour	DNAJC9	2.7307e-14	-0.310032	0.041	0.071	4.93846e-10	Down
06	tumour	P06_tumour	RASA3	2.73385e-14	-1.26343	0.05	0.114	4.94416e-10	Down
38	Fibroblast	P38_Fibroblast	HNRNPA3	2.73915e-14	0.349753	0.145	0.123	4.95376e-10	Up
41	tumour	P41_tumour	ZNF365	2.74031e-14	-0.39834	0.005	0.013	4.95585e-10	Down
61	tumour	P61_tumour	ACP5	2.7559e-14	0.893177	0.063	0.044	4.98404e-10	Up
06	Endothelial	P06_Endothelial	MEF2D	2.76393e-14	-0.435439	0.05	0.17	4.99857e-10	Down
61	tumour	P61_tumour	WASF2	2.7679e-14	-0.191104	0.072	0.098	5.00574e-10	Down
61	plasmablasts	P61_plasmablasts	RGS1	2.78199e-14	2.41519	0.165	0.019	5.03123e-10	Up
61	Fibroblast	P61_Fibroblast	KCNMA1	2.7905e-14	-2.33918	0.007	0.028	5.04661e-10	Down
61	tumour	P61_tumour	MYO1G	2.79626e-14	-1.32096	0.005	0.012	5.05704e-10	Down
06	Fibroblast	P06_Fibroblast	KLHL36	2.79837e-14	-0.439172	0.019	0.044	5.06085e-10	Down
06	Fibroblast	P06_Fibroblast	TBC1D2B	2.79937e-14	0.653019	0.068	0.114	5.06265e-10	Up
06	Fibroblast	P06_Fibroblast	GEN1	2.79943e-14	-1.078	0.008	0.026	5.06277e-10	Down
38	Fibroblast	P38_Fibroblast	LEO1	2.80724e-14	-0.352958	0.03	0.043	5.07689e-10	Down
61	tumour	P61_tumour	CLPX	2.81888e-14	-0.349128	0.026	0.041	5.09794e-10	Down
41	tumour	P41_tumour	NDUFB11	2.82234e-14	0.18391	0.026	0.041	5.1042e-10	Up
61	tumour	P61_tumour	ACYP2	2.82703e-14	-0.154266	0.032	0.05	5.11269e-10	Down
41	tumour	P41_tumour	ERI1	2.83068e-14	-0.178946	0.011	0.021	5.11929e-10	Down
38	tumour	P38_tumour	MTA3	2.83307e-14	-0.15871	0.065	0.103	5.12361e-10	Down
38	Fibroblast	P38_Fibroblast	CLEC10A	2.83325e-14	-1.37759	0.005	0.011	5.12394e-10	Down
38	normal breast tissue	P38_normal_breast_tissue	RAB31	2.83564e-14	1.98545	0.101	0.021	5.12826e-10	Up
38	tumour	P38_tumour	TTLL9	2.83953e-14	-0.42769	0.024	0.047	5.13528e-10	Down
38	Fibroblast	P38_Fibroblast	MGST1	2.83998e-14	-0.392384	0.026	0.039	5.13611e-10	Down
38	normal breast tissue	P38_normal_breast_tissue	MME	2.85319e-14	-2.33087	0.04	0.16	5.15999e-10	Down
38	Fibroblast	P38_Fibroblast	IRF2BPL	2.85407e-14	-0.428336	0.029	0.042	5.16158e-10	Down
06	Fibroblast	P06_Fibroblast	ZNF785	2.85435e-14	-0.618709	0.012	0.032	5.1621e-10	Down
41	tumour	P41_tumour	PNPO	2.8585e-14	-0.217559	0.01	0.019	5.16961e-10	Down
06	Fibroblast	P06_Fibroblast	RAB11FIP5	2.86135e-14	-0.652588	0.015	0.038	5.17475e-10	Down
06	tumour	P06_tumour	OLFML2B	2.86182e-14	-1.57192	0.048	0.109	5.1756e-10	Down
41	tumour	P41_tumour	PSMG3	2.86598e-14	0.121147	0.019	0.032	5.18313e-10	Up
38	tumour	P38_tumour	CC2D1B	2.87554e-14	-0.328372	0.039	0.067	5.20042e-10	Down
61	tumour	P61_tumour	IFRD1	2.87701e-14	-0.22692	0.022	0.036	5.20308e-10	Down
06	Fibroblast	P06_Fibroblast	AGO4	2.89475e-14	-0.371107	0.019	0.043	5.23515e-10	Down
06	Fibroblast	P06_Fibroblast	TTC21B	2.89551e-14	-0.281801	0.015	0.038	5.23652e-10	Down
06	Endothelial	P06_Endothelial	ZNF280D	2.90678e-14	-0.384827	0.021	0.1	5.25691e-10	Down
61	tumour	P61_tumour	ZNF106	2.90705e-14	-0.435246	0.022	0.036	5.25739e-10	Down
06	Endothelial	P06_Endothelial	NUP205	2.90801e-14	-1.04466	0.025	0.111	5.25914e-10	Down
04	Endothelial	P04_Endothelial	TMSB4X	2.91251e-14	0.694798	0.847	0.676	5.26727e-10	Up
38	T	P38_T	RNF19B	2.91796e-14	1.64042	0.129	0.036	5.27713e-10	Up
38	tumour	P38_tumour	ZCCHC9	2.92094e-14	-0.331399	0.037	0.066	5.28252e-10	Down
61	Endothelial	P61_Endothelial	CRABP2	2.92941e-14	0.931026	0.243	0.141	5.29783e-10	Up
41	tumour	P41_tumour	ZNF823	2.94115e-14	0.108602	0.016	0.027	5.31907e-10	Up
38	tumour	P38_tumour	MTHFD1	2.9422e-14	-0.286744	0.055	0.089	5.32097e-10	Down
61	tumour	P61_tumour	CEBPZ	2.94279e-14	-0.214519	0.04	0.059	5.32204e-10	Down
38	tumour	P38_tumour	AFTPH	2.9471e-14	-0.109079	0.098	0.145	5.32983e-10	Down
06	Fibroblast	P06_Fibroblast	EFTUD2	2.95077e-14	-0.355622	0.025	0.053	5.33646e-10	Down
61	tumour	P61_tumour	HS6ST1	2.95591e-14	-0.25052	0.063	0.088	5.34577e-10	Down
41	tumour	P41_tumour	CMTM7	2.95702e-14	-0.134315	0.009	0.018	5.34776e-10	Down
06	Myeloid	P06_Myeloid	TSC22D3	2.96131e-14	4.15649	0.295	0.023	5.35553e-10	Up
06	Fibroblast	P06_Fibroblast	MAP3K2	2.96152e-14	0.148209	0.043	0.078	5.35591e-10	Up
61	tumour	P61_tumour	LRRC37A3	2.96796e-14	-0.412197	0.019	0.033	5.36756e-10	Down
38	tumour	P38_tumour	LIN52	2.96912e-14	-0.617352	0.019	0.04	5.36964e-10	Down
06	Fibroblast	P06_Fibroblast	PARD6B	2.97591e-14	-0.87466	0.015	0.037	5.38193e-10	Down
38	Fibroblast	P38_Fibroblast	PAPOLA	2.9792e-14	-0.50569	0.022	0.034	5.38789e-10	Down
41	tumour	P41_tumour	BCCIP	2.97997e-14	0.244352	0.034	0.051	5.38928e-10	Up
06	Endothelial	P06_Endothelial	TCF3	2.98176e-14	-1.52039	0.03	0.122	5.39251e-10	Down
06	Fibroblast	P06_Fibroblast	NT5C3B	2.98215e-14	-0.407156	0.019	0.044	5.39321e-10	Down
41	tumour	P41_tumour	DNAJA2	2.98471e-14	0.338134	0.049	0.07	5.39785e-10	Up
06	tumour	P06_tumour	MYO1D	2.98579e-14	-0.935322	0.113	0.202	5.3998e-10	Down
06	Fibroblast	P06_Fibroblast	FXYD5	2.98616e-14	0.307982	0.1	0.155	5.40047e-10	Up
06	Fibroblast	P06_Fibroblast	CD1C	2.9977e-14	3.9347	0.015	0.001	5.42134e-10	Up
38	Fibroblast	P38_Fibroblast	SAMD12	3.00179e-14	-0.781379	0.009	0.017	5.42873e-10	Down
06	Endothelial	P06_Endothelial	MT-ND4	3.03374e-14	-0.553159	0.434	0.767	5.48652e-10	Down
41	tumour	P41_tumour	NEURL4	3.03827e-14	-0.292184	0.008	0.016	5.4947e-10	Down
41	tumour	P41_tumour	DAZAP2	3.04631e-14	0.311639	0.059	0.083	5.50925e-10	Up
38	Fibroblast	P38_Fibroblast	TSPAN33	3.06517e-14	0.892085	0.026	0.016	5.54335e-10	Up
06	Fibroblast	P06_Fibroblast	DNASE1L1	3.06967e-14	-0.320803	0.016	0.04	5.55151e-10	Down
38	Fibroblast	P38_Fibroblast	DELE1	3.07075e-14	-0.370475	0.036	0.051	5.55346e-10	Down
61	tumour	P61_tumour	ABHD5	3.07544e-14	1.21093	0.059	0.04	5.56193e-10	Up
38	tumour	P38_tumour	KLHL42	3.08351e-14	-0.293993	0.05	0.082	5.57653e-10	Down
61	tumour	P61_tumour	EPC1	3.0859e-14	-0.277361	0.043	0.063	5.58085e-10	Down
06	Endothelial	P06_Endothelial	HNRNPA0	3.08909e-14	-0.428532	0.106	0.278	5.58661e-10	Down
38	tumour	P38_tumour	SPTLC1	3.09783e-14	-0.197732	0.069	0.108	5.60243e-10	Down
61	tumour	P61_tumour	ASCC1	3.10292e-14	-0.27754	0.027	0.043	5.61162e-10	Down
41	tumour	P41_tumour	CTNNBIP1	3.10768e-14	0.172053	0.027	0.042	5.62023e-10	Up
38	ductal invasion	P38_ductal_invasion	SERPINH1	3.11143e-14	0.884438	0.354	0.202	5.62701e-10	Up
38	Endohelial	P38_Endohelial	SERPINH1	3.11143e-14	0.884438	0.354	0.202	5.62701e-10	Up
38	Endothelial	P38_Endothelial	SERPINH1	3.11143e-14	0.884438	0.354	0.202	5.62701e-10	Up
38	tumour	P38_tumour	PTCH1	3.11329e-14	2.28682	0.03	0.009	5.63039e-10	Up
38	tumour	P38_tumour	USP8	3.11595e-14	-0.125776	0.081	0.124	5.6352e-10	Down
06	Endothelial	P06_Endothelial	PML	3.12058e-14	-0.35575	0.082	0.233	5.64357e-10	Down
41	tumour	P41_tumour	PSMD1	3.136e-14	0.100961	0.018	0.03	5.67146e-10	Up
38	tumour	P38_tumour	SPSB2	3.13723e-14	-0.343138	0.038	0.066	5.67369e-10	Down
41	tumour	P41_tumour	PARP1	3.1394e-14	-0.267052	0.006	0.014	5.6776e-10	Down
41	tumour	P41_tumour	NOSTRIN	3.14882e-14	0.217551	0.026	0.041	5.69465e-10	Up
38	Fibroblast	P38_Fibroblast	ACSS3	3.14973e-14	-0.726105	0.012	0.021	5.69629e-10	Down
38	tumour	P38_tumour	RBM4B	3.1544e-14	-0.443115	0.031	0.057	5.70474e-10	Down
04	B	P04_B	COL3A1	3.15867e-14	1.88658	0.475	0.215	5.71245e-10	Up
06	Fibroblast	P06_Fibroblast	ASPSCR1	3.1629e-14	-0.446532	0.027	0.056	5.7201e-10	Down
38	tumour	P38_tumour	IGSF8	3.16978e-14	-0.144548	0.109	0.159	5.73255e-10	Down
38	tumour	P38_tumour	ORC4	3.17191e-14	-0.178401	0.066	0.103	5.7364e-10	Down
06	Fibroblast	P06_Fibroblast	BROX	3.17207e-14	-0.152132	0.038	0.071	5.73669e-10	Down
61	Myeloid	P61_Myeloid	ATP6V1G1	3.17432e-14	0.610414	0.105	0.05	5.74076e-10	Up
38	tumour	P38_tumour	ATP6V0C	3.17863e-14	-0.125066	0.08	0.122	5.74855e-10	Down
06	Fibroblast	P06_Fibroblast	C16orf74	3.18155e-14	-1.01545	0.006	0.022	5.75383e-10	Down
61	tumour	P61_tumour	GALNT7	3.18488e-14	-0.413368	0.032	0.049	5.75986e-10	Down
61	tumour	P61_tumour	KDM2B	3.19142e-14	-0.39254	0.03	0.046	5.77168e-10	Down
61	Myeloid	P61_Myeloid	RNF181	3.1928e-14	1.08729	0.08	0.032	5.77417e-10	Up
06	tumour	P06_tumour	MGLL	3.19671e-14	-1.10203	0.027	0.078	5.78124e-10	Down
38	tumour	P38_tumour	CUL9	3.19696e-14	-0.505559	0.032	0.058	5.78171e-10	Down
41	tumour	P41_tumour	THUMPD3	3.20146e-14	-0.164261	0.008	0.017	5.78984e-10	Down
38	tumour	P38_tumour	TYMS	3.21725e-14	-0.42204	0.047	0.078	5.8184e-10	Down
61	tumour	P61_tumour	LIMD2	3.22772e-14	-0.828544	0.008	0.017	5.83733e-10	Down
06	Endothelial	P06_Endothelial	TBCB	3.23782e-14	-0.61773	0.05	0.17	5.85559e-10	Down
06	Fibroblast	P06_Fibroblast	FXYD1	3.24e-14	4.25876	0.019	0.003	5.85955e-10	Up
41	tumour	P41_tumour	SNRPB	3.2432e-14	0.119638	0.022	0.035	5.86533e-10	Up
61	Endothelial	P61_Endothelial	FLT4	3.24532e-14	-2.34506	0.021	0.071	5.86916e-10	Down
38	Fibroblast	P38_Fibroblast	TCP1	3.2517e-14	-0.515294	0.018	0.028	5.8807e-10	Down
06	Endothelial	P06_Endothelial	POLDIP2	3.27641e-14	-0.396409	0.035	0.137	5.9254e-10	Down
06	Endothelial	P06_Endothelial	LTBP3	3.2778e-14	-0.257228	0.126	0.315	5.9279e-10	Down
38	tumour	P38_tumour	MLKL	3.28569e-14	1.90149	0.032	0.011	5.94217e-10	Up
06	Fibroblast	P06_Fibroblast	KAT6A	3.29089e-14	0.117799	0.049	0.087	5.95157e-10	Up
41	tumour	P41_tumour	FAM114A2	3.3007e-14	-0.178777	0.008	0.016	5.96931e-10	Down
61	Myeloid	P61_Myeloid	NDUFV2	3.30258e-14	0.607644	0.15	0.084	5.97271e-10	Up
61	tumour	P61_tumour	CHMP7	3.31202e-14	-0.2748	0.039	0.058	5.98979e-10	Down
41	tumour	P41_tumour	DLG1	3.31271e-14	0.235924	0.037	0.056	5.99104e-10	Up
61	tumour	P61_tumour	USP39	3.32213e-14	-0.14886	0.032	0.05	6.00808e-10	Down
06	Endothelial	P06_Endothelial	KLHL5	3.33137e-14	-0.237447	0.08	0.23	6.02478e-10	Down
06	tumour	P06_tumour	TCTN1	3.33714e-14	-0.76219	0.123	0.218	6.03522e-10	Down
41	tumour	P41_tumour	RABGGTB	3.36302e-14	0.332513	0.06	0.085	6.08201e-10	Up
38	tumour	P38_tumour	TSPYL2	3.37198e-14	-0.300191	0.03	0.056	6.09822e-10	Down
61	tumour	P61_tumour	PPCS	3.37219e-14	0.996009	0.071	0.051	6.0986e-10	Up
41	tumour	P41_tumour	LSM8	3.38754e-14	0.242909	0.027	0.042	6.12637e-10	Up
38	Fibroblast	P38_Fibroblast	CAMK2N1	3.38951e-14	-0.221519	0.063	0.082	6.12994e-10	Down
06	Myeloid	P06_Myeloid	COL1A2	3.38952e-14	-1.09608	0.42	0.655	6.12995e-10	Down
06	tumour	P06_tumour	ATG16L2	3.3992e-14	0.420693	0.469	0.376	6.14745e-10	Up
38	ductal invasion	P38_ductal_invasion	ZNFX1	3.40956e-14	1.43582	0.181	0.067	6.16618e-10	Up
38	Endohelial	P38_Endohelial	ZNFX1	3.40956e-14	1.43582	0.181	0.067	6.16618e-10	Up
38	Endothelial	P38_Endothelial	ZNFX1	3.40956e-14	1.43582	0.181	0.067	6.16618e-10	Up
61	Myeloid	P61_Myeloid	TAT	3.41437e-14	1.91726	0.055	0.016	6.17489e-10	Up
06	tumour	P06_tumour	CTBP2	3.42267e-14	0.549591	0.39	0.306	6.1899e-10	Up
61	tumour	P61_tumour	ZNF69	3.439e-14	-0.554518	0.009	0.019	6.21943e-10	Down
38	tumour	P38_tumour	SYT8	3.45038e-14	1.79267	0.035	0.013	6.24e-10	Up
38	tumour	P38_tumour	GPR160	3.45161e-14	-0.146359	0.067	0.105	6.24224e-10	Down
38	Fibroblast	P38_Fibroblast	ETNK2	3.45456e-14	-0.506227	0.02	0.031	6.24758e-10	Down
61	Fibroblast	P61_Fibroblast	SLC44A2	3.45877e-14	0.7123	0.084	0.047	6.25519e-10	Up
38	tumour	P38_tumour	ZNF304	3.45903e-14	-0.526328	0.018	0.038	6.25566e-10	Down
67	tumour	P67_tumour	CTSB	3.46181e-14	0.720632	0.153	0.107	6.26069e-10	Up
38	tumour	P38_tumour	FAM200B	3.48188e-14	-0.242987	0.043	0.073	6.29697e-10	Down
61	tumour	P61_tumour	LBR	3.48258e-14	-0.101372	0.03	0.047	6.29824e-10	Down
61	Myeloid	P61_Myeloid	TXNL4A	3.49143e-14	0.52123	0.132	0.07	6.31425e-10	Up
38	tumour	P38_tumour	GNPTG	3.51757e-14	-0.193352	0.057	0.091	6.36152e-10	Down
61	tumour	P61_tumour	FLAD1	3.52488e-14	-0.187181	0.026	0.042	6.37474e-10	Down
41	tumour	P41_tumour	ZNF346	3.53634e-14	-0.128727	0.012	0.023	6.39546e-10	Down
38	tumour	P38_tumour	WIPF1	3.5418e-14	1.03142	0.134	0.096	6.40534e-10	Up
06	Endothelial	P06_Endothelial	COL8A2	3.54477e-14	-2.62545	0.002	0.037	6.41071e-10	Down
06	Endothelial	P06_Endothelial	CREB3L2	3.54915e-14	-0.9758	0.028	0.119	6.41864e-10	Down
06	Endothelial	P06_Endothelial	TRPS1	3.5563e-14	-1.09693	0.041	0.148	6.43158e-10	Down
06	tumour	P06_tumour	IMMP2L	3.56087e-14	0.374442	0.577	0.486	6.43983e-10	Up
41	tumour	P41_tumour	COL14A1	3.58124e-14	-0.402464	0.005	0.012	6.47667e-10	Down
06	Fibroblast	P06_Fibroblast	ZBTB40	3.58526e-14	-0.355809	0.012	0.032	6.48395e-10	Down
38	tumour	P38_tumour	APOBEC3A	3.59149e-14	4.75738	0.015	0.001	6.49521e-10	Up
06	tumour	P06_tumour	IGFL2	3.59413e-14	-4.34677	0.002	0.028	6.49999e-10	Down
06	Fibroblast	P06_Fibroblast	DCTN6	3.60022e-14	-0.512561	0.016	0.039	6.511e-10	Down
38	Fibroblast	P38_Fibroblast	ATAD3B	3.65874e-14	-0.552186	0.019	0.029	6.61683e-10	Down
41	tumour	P41_tumour	CEP83	3.66457e-14	-0.275984	0.01	0.019	6.62737e-10	Down
06	tumour	P06_tumour	RELL1	3.68408e-14	0.683346	0.289	0.202	6.66267e-10	Up
61	tumour	P61_tumour	CDYL2	3.69386e-14	-0.230432	0.04	0.06	6.68035e-10	Down
38	Fibroblast	P38_Fibroblast	ADARB1	3.69799e-14	-0.571999	0.014	0.023	6.68782e-10	Down
41	tumour	P41_tumour	ATF7IP	3.70378e-14	0.180807	0.031	0.047	6.69828e-10	Up
61	tumour	P61_tumour	FGD5	3.7077e-14	-1.22315	0.005	0.013	6.70538e-10	Down
06	Endothelial	P06_Endothelial	E2F3	3.72003e-14	-1.00709	0.018	0.093	6.72768e-10	Down
06	Fibroblast	P06_Fibroblast	GABARAPL2	3.72234e-14	-0.40595	0.026	0.054	6.73186e-10	Down
67	tumour	P67_tumour	SLC50A1	3.72859e-14	-1.02606	0.015	0.033	6.74315e-10	Down
38	normal breast tissue	P38_normal_breast_tissue	PTTG1IP	3.73041e-14	0.597055	0.41	0.234	6.74646e-10	Up
61	T	P61_T	NUPR1	3.7305e-14	1.2286	0.36	0.16	6.7466e-10	Up
06	tumour	P06_tumour	STK38L	3.73681e-14	-0.954034	0.15	0.246	6.75802e-10	Down
61	tumour	P61_tumour	LENG9	3.73727e-14	-0.791427	0.005	0.012	6.75885e-10	Down
38	tumour	P38_tumour	GNPNAT1	3.73912e-14	-0.709224	0.016	0.035	6.76219e-10	Down
61	tumour	P61_tumour	OAT	3.7558e-14	-0.92656	0.01	0.02	6.79237e-10	Down
61	tumour	P61_tumour	RYBP	3.76737e-14	-0.203656	0.035	0.053	6.81328e-10	Down
38	T	P38_T	GLRX	3.76817e-14	1.51579	0.124	0.032	6.81474e-10	Up
61	tumour	P61_tumour	CHAMP1	3.76942e-14	-0.248343	0.018	0.031	6.81699e-10	Down
61	tumour	P61_tumour	SSC5D	3.78177e-14	-1.41877	0.003	0.01	6.83933e-10	Down
06	Fibroblast	P06_Fibroblast	LRRC40	3.78922e-14	0.267153	0.021	0.047	6.8528e-10	Up
61	Myeloid	P61_Myeloid	BCAP31	3.79911e-14	0.871949	0.083	0.034	6.87068e-10	Up
41	tumour	P41_tumour	MED26	3.81088e-14	-0.249561	0.006	0.014	6.89197e-10	Down
38	tumour	P38_tumour	PDCD10	3.81422e-14	-0.10082	0.105	0.155	6.89802e-10	Down
61	tumour	P61_tumour	ZNF304	3.82266e-14	-0.582343	0.007	0.015	6.91328e-10	Down
38	Myeloid	P38_Myeloid	ODF3B	3.8279e-14	1.22812	0.216	0.102	6.92275e-10	Up
38	T	P38_T	CD48	3.83037e-14	0.933135	0.16	0.057	6.92723e-10	Up
41	tumour	P41_tumour	MARF1	3.83216e-14	0.127671	0.018	0.031	6.93046e-10	Up
38	Fibroblast	P38_Fibroblast	FAM160A2	3.83431e-14	-0.472736	0.027	0.039	6.93436e-10	Down
61	Fibroblast	P61_Fibroblast	GNB1	3.84721e-14	0.725024	0.067	0.034	6.95768e-10	Up
41	tumour	P41_tumour	BBS9	3.84751e-14	-0.542718	0.005	0.011	6.95823e-10	Down
61	tumour	P61_tumour	FAM219A	3.84765e-14	-0.441049	0.017	0.03	6.95847e-10	Down
06	Fibroblast	P06_Fibroblast	VPS4A	3.84998e-14	0.172786	0.044	0.08	6.96268e-10	Up
38	Myeloid	P38_Myeloid	SNX10	3.85695e-14	2.57322	0.119	0.031	6.97529e-10	Up
06	Fibroblast	P06_Fibroblast	FMNL1	3.85828e-14	-0.134132	0.026	0.053	6.9777e-10	Down
41	tumour	P41_tumour	INPP5J	3.8637e-14	-0.533785	0.005	0.011	6.9875e-10	Down
61	tumour	P61_tumour	TMEM115	3.87554e-14	-0.303931	0.041	0.06	7.00891e-10	Down
38	tumour	P38_tumour	MAN2A1	3.8835e-14	-0.270659	0.046	0.077	7.0233e-10	Down
38	Myeloid	P38_Myeloid	WARS	3.8892e-14	1.68968	0.149	0.052	7.03361e-10	Up
38	tumour	P38_tumour	MTUS1	3.89213e-14	-0.175905	0.075	0.115	7.03892e-10	Down
67	tumour	P67_tumour	HIST1H1B	3.89885e-14	-1.31195	0.006	0.017	7.05107e-10	Down
61	tumour	P61_tumour	KCNMB4	3.90249e-14	1.79131	0.018	0.007	7.05766e-10	Up
06	Fibroblast	P06_Fibroblast	LACC1	3.90615e-14	-0.195192	0.007	0.025	7.06428e-10	Down
61	Endothelial	P61_Endothelial	RSRP1	3.90763e-14	-1.21253	0.096	0.181	7.06695e-10	Down
38	Fibroblast	P38_Fibroblast	BABAM2	3.92413e-14	-0.493432	0.025	0.038	7.0968e-10	Down
41	tumour	P41_tumour	DNAL4	3.9313e-14	-0.482591	0.005	0.012	7.10975e-10	Down
61	tumour	P61_tumour	CSNK2B	3.93443e-14	-0.31127	0.025	0.041	7.11541e-10	Down
38	tumour	P38_tumour	USF3	3.93579e-14	-0.332165	0.04	0.069	7.11788e-10	Down
38	Fibroblast	P38_Fibroblast	POLR2H	3.94001e-14	-0.207361	0.061	0.08	7.1255e-10	Down
06	Endothelial	P06_Endothelial	SHISA5	3.94249e-14	-0.492652	0.053	0.174	7.12999e-10	Down
06	Endothelial	P06_Endothelial	LINGO1	3.94316e-14	-1.14848	0.017	0.089	7.1312e-10	Down
38	tumour	P38_tumour	LONRF1	3.95546e-14	-0.21913	0.053	0.086	7.15345e-10	Down
38	Fibroblast	P38_Fibroblast	PPP4C	3.96892e-14	-0.265196	0.06	0.079	7.17779e-10	Down
06	Fibroblast	P06_Fibroblast	CDR2	3.98724e-14	-0.283092	0.02	0.046	7.21092e-10	Down
06	Fibroblast	P06_Fibroblast	SPATS2	3.98798e-14	-0.332712	0.018	0.042	7.21226e-10	Down
06	Fibroblast	P06_Fibroblast	CALM2	3.99649e-14	0.226518	0.093	0.145	7.22765e-10	Up
61	tumour	P61_tumour	PTK6	3.99677e-14	-0.661288	0.011	0.022	7.22816e-10	Down
38	tumour	P38_tumour	TPX2	3.99937e-14	-0.845918	0.015	0.034	7.23285e-10	Down
61	tumour	P61_tumour	DERL1	3.99985e-14	0.567462	0.176	0.154	7.23374e-10	Up
41	tumour	P41_tumour	DGKZ	4.01022e-14	-0.280176	0.007	0.015	7.25248e-10	Down
06	Fibroblast	P06_Fibroblast	NKAP	4.01065e-14	-0.366861	0.012	0.033	7.25325e-10	Down
06	Fibroblast	P06_Fibroblast	PDSS2	4.01348e-14	-0.970675	0.008	0.026	7.25839e-10	Down
38	tumour	P38_tumour	UBAP1	4.02086e-14	-0.166671	0.06	0.096	7.27172e-10	Down
06	Fibroblast	P06_Fibroblast	ARL6IP1	4.03239e-14	-0.1064	0.024	0.052	7.29258e-10	Down
38	Fibroblast	P38_Fibroblast	PHF14	4.03374e-14	-0.404709	0.043	0.059	7.29502e-10	Down
41	tumour	P41_tumour	CAPRIN1	4.03508e-14	0.154244	0.026	0.041	7.29744e-10	Up
06	Fibroblast	P06_Fibroblast	WDR91	4.03635e-14	-0.206189	0.016	0.039	7.29973e-10	Down
38	tumour	P38_tumour	GATA2	4.06668e-14	-0.202261	0.048	0.079	7.35458e-10	Down
06	Fibroblast	P06_Fibroblast	STK36	4.07015e-14	-0.382103	0.014	0.035	7.36086e-10	Down
41	tumour	P41_tumour	NDUFA7	4.07035e-14	0.157531	0.022	0.036	7.36122e-10	Up
38	tumour	P38_tumour	GORASP2	4.07169e-14	-0.155529	0.062	0.099	7.36366e-10	Down
61	Fibroblast	P61_Fibroblast	LCP1	4.07279e-14	0.450113	0.079	0.042	7.36565e-10	Up
38	tumour	P38_tumour	EMC3	4.07305e-14	-0.167725	0.072	0.111	7.36611e-10	Down
38	tumour	P38_tumour	ESYT1	4.08216e-14	-0.101765	0.121	0.175	7.38258e-10	Down
38	tumour	P38_tumour	PIK3IP1	4.09845e-14	-0.385152	0.021	0.043	7.41205e-10	Down
41	tumour	P41_tumour	CCDC83	4.10844e-14	-0.303517	0.004	0.011	7.43012e-10	Down
06	Fibroblast	P06_Fibroblast	TPST1	4.11174e-14	0.347269	0.039	0.073	7.43608e-10	Up
06	Fibroblast	P06_Fibroblast	MED20	4.11222e-14	-0.825988	0.008	0.026	7.43695e-10	Down
38	tumour	P38_tumour	CNPY4	4.11376e-14	-0.316361	0.033	0.06	7.43974e-10	Down
38	tumour	P38_tumour	DDX31	4.12012e-14	-0.255276	0.046	0.077	7.45124e-10	Down
61	tumour	P61_tumour	TRAF6	4.13794e-14	-0.538757	0.008	0.017	7.48346e-10	Down
38	Fibroblast	P38_Fibroblast	PRKCSH	4.14896e-14	-0.521178	0.016	0.026	7.50339e-10	Down
38	tumour	P38_tumour	MPC1	4.15406e-14	-0.322177	0.042	0.072	7.51263e-10	Down
61	tumour	P61_tumour	IL1R1	4.1662e-14	-1.0141	0.009	0.018	7.53457e-10	Down
38	Fibroblast	P38_Fibroblast	VPS13B	4.17138e-14	-0.218665	0.119	0.144	7.54394e-10	Down
38	Fibroblast	P38_Fibroblast	SAMD1	4.17327e-14	-0.36558	0.029	0.042	7.54737e-10	Down
38	tumour	P38_tumour	TAF11	4.18219e-14	-0.170794	0.077	0.118	7.56349e-10	Down
38	Fibroblast	P38_Fibroblast	ANKRD10	4.18482e-14	-0.2249	0.141	0.169	7.56824e-10	Down
38	tumour	P38_tumour	CEP57	4.18651e-14	-0.230881	0.043	0.074	7.5713e-10	Down
38	tumour	P38_tumour	TSGA10	4.2011e-14	-0.667015	0.02	0.041	7.59769e-10	Down
61	tumour	P61_tumour	UBA6	4.20209e-14	-0.208979	0.039	0.058	7.59948e-10	Down
38	tumour	P38_tumour	SMAP2	4.20412e-14	-0.141174	0.088	0.132	7.60315e-10	Down
38	tumour	P38_tumour	BAD	4.20483e-14	-0.139232	0.075	0.115	7.60443e-10	Down
38	Fibroblast	P38_Fibroblast	NARS	4.20897e-14	-0.273107	0.052	0.069	7.61191e-10	Down
06	Endothelial	P06_Endothelial	ERI3	4.21638e-14	-1.28057	0.022	0.104	7.62532e-10	Down
61	Endothelial	P61_Endothelial	UQCR10	4.22066e-14	1.36212	0.13	0.052	7.63306e-10	Up
06	Fibroblast	P06_Fibroblast	PLEKHG4B	4.22674e-14	-3.57761	0.001	0.012	7.64407e-10	Down
06	tumour	P06_tumour	TCEAL4	4.23315e-14	0.416678	0.548	0.451	7.65566e-10	Up
61	tumour	P61_tumour	B4GALT5	4.24393e-14	-0.236031	0.061	0.084	7.67514e-10	Down
38	tumour	P38_tumour	ISG20L2	4.24631e-14	-0.141176	0.107	0.156	7.67945e-10	Down
06	Fibroblast	P06_Fibroblast	PARP6	4.24666e-14	-0.309766	0.019	0.044	7.68008e-10	Down
61	Endothelial	P61_Endothelial	MYL6	4.24813e-14	0.446408	0.386	0.262	7.68275e-10	Up
06	Fibroblast	P06_Fibroblast	AGR2	4.24874e-14	-1.72057	0.006	0.021	7.68385e-10	Down
41	tumour	P41_tumour	ZNF561	4.26029e-14	0.155642	0.02	0.034	7.70474e-10	Up
06	Endothelial	P06_Endothelial	EIF4G2	4.2626e-14	-1.0205	0.042	0.152	7.7089e-10	Down
38	tumour	P38_tumour	ZSCAN9	4.27464e-14	-0.385491	0.042	0.071	7.73068e-10	Down
06	tumour	P06_tumour	SLAIN2	4.27483e-14	0.672367	0.309	0.225	7.73104e-10	Up
38	B	P38_B	EIF2AK2	4.27648e-14	2.56498	0.282	0.052	7.73402e-10	Up
38	tumour	P38_tumour	MED20	4.28633e-14	-0.359018	0.035	0.063	7.75183e-10	Down
61	tumour	P61_tumour	PRKAA1	4.29058e-14	-0.495842	0.014	0.025	7.75951e-10	Down
41	tumour	P41_tumour	CDH5	4.29567e-14	-0.674582	0.004	0.011	7.76873e-10	Down
38	Fibroblast	P38_Fibroblast	JADE3	4.29598e-14	-0.569281	0.012	0.021	7.76927e-10	Down
38	Myeloid	P38_Myeloid	HMOX1	4.29599e-14	2.27578	0.139	0.047	7.76929e-10	Up
38	Fibroblast	P38_Fibroblast	SS18	4.31543e-14	-0.32065	0.063	0.082	7.80445e-10	Down
06	Fibroblast	P06_Fibroblast	RCBTB2	4.3222e-14	-0.383066	0.011	0.031	7.81669e-10	Down
06	Fibroblast	P06_Fibroblast	TSN	4.33066e-14	-0.249988	0.028	0.056	7.832e-10	Down
61	Myeloid	P61_Myeloid	UCP2	4.33419e-14	0.736707	0.095	0.042	7.83839e-10	Up
41	tumour	P41_tumour	SURF1	4.35337e-14	0.180071	0.025	0.04	7.87307e-10	Up
61	Myeloid	P61_Myeloid	ZEB2	4.36323e-14	0.59767	0.153	0.086	7.89091e-10	Up
61	tumour	P61_tumour	PPP2CA	4.37754e-14	-0.134139	0.038	0.057	7.91679e-10	Down
38	Fibroblast	P38_Fibroblast	CRK	4.3787e-14	-0.359216	0.042	0.057	7.91888e-10	Down
06	Endothelial	P06_Endothelial	MYO1D	4.38139e-14	-0.717533	0.031	0.126	7.92375e-10	Down
41	tumour	P41_tumour	RECQL4	4.39566e-14	-0.108956	0.008	0.017	7.94956e-10	Down
06	tumour	P06_tumour	LDB1	4.40658e-14	-0.599111	0.453	0.566	7.96931e-10	Down
38	Fibroblast	P38_Fibroblast	ASAP1	4.40904e-14	-0.279255	0.056	0.074	7.97376e-10	Down
06	Fibroblast	P06_Fibroblast	MESD	4.41093e-14	0.220302	0.03	0.06	7.97716e-10	Up
06	Fibroblast	P06_Fibroblast	COMMD2	4.41627e-14	-0.546524	0.015	0.038	7.98683e-10	Down
41	tumour	P41_tumour	TMEM51	4.41991e-14	-0.659759	0.004	0.01	7.99341e-10	Down
06	Fibroblast	P06_Fibroblast	SEC23IP	4.4241e-14	-0.466947	0.017	0.041	8.00098e-10	Down
06	Fibroblast	P06_Fibroblast	NDUFS4	4.42929e-14	0.120004	0.037	0.07	8.01037e-10	Up
38	normal breast tissue	P38_normal_breast_tissue	EGF	4.43356e-14	-4.12306	0.008	0.103	8.0181e-10	Down
06	tumour	P06_tumour	AAMDC	4.45364e-14	0.56633	0.394	0.311	8.0544e-10	Up
38	tumour	P38_tumour	UQCC1	4.4711e-14	-0.217931	0.074	0.113	8.08598e-10	Down
38	tumour	P38_tumour	PCDHGA10	4.47888e-14	-0.951644	0.009	0.024	8.10005e-10	Down
38	tumour	P38_tumour	SNX33	4.49656e-14	-0.172027	0.042	0.072	8.13202e-10	Down
38	Fibroblast	P38_Fibroblast	C5	4.50227e-14	-0.890747	0.006	0.013	8.14236e-10	Down
38	B	P38_B	DDX60L	4.51655e-14	3.07462	0.239	0.024	8.16819e-10	Up
38	B	P38_B	CD38	4.52419e-14	3.97054	0.217	0.012	8.182e-10	Up
38	Fibroblast	P38_Fibroblast	KIAA1217	4.53493e-14	-0.152823	0.187	0.221	8.20143e-10	Down
38	tumour	P38_tumour	YME1L1	4.53985e-14	-0.118394	0.066	0.104	8.21032e-10	Down
38	tumour	P38_tumour	CYREN	4.54807e-14	-0.146103	0.077	0.118	8.22518e-10	Down
38	Fibroblast	P38_Fibroblast	UBA1	4.55933e-14	-0.365411	0.03	0.043	8.24555e-10	Down
06	Fibroblast	P06_Fibroblast	TGFBR3	4.56451e-14	4.21892	0.019	0.003	8.25492e-10	Up
41	tumour	P41_tumour	PODXL	4.56725e-14	-0.671867	0.004	0.01	8.25986e-10	Down
38	T	P38_T	ANXA2	4.56814e-14	0.464641	0.344	0.187	8.26149e-10	Up
06	Fibroblast	P06_Fibroblast	SLC25A46	4.57644e-14	-0.282823	0.022	0.049	8.27649e-10	Down
38	Fibroblast	P38_Fibroblast	PMPCB	4.58536e-14	-0.225346	0.072	0.092	8.29262e-10	Down
61	tumour	P61_tumour	GAR1	4.58855e-14	-0.504177	0.016	0.029	8.2984e-10	Down
41	tumour	P41_tumour	FFAR2	4.59515e-14	-0.198757	0.005	0.012	8.31033e-10	Down
61	Fibroblast	P61_Fibroblast	BST2	4.59777e-14	0.11857	0.262	0.19	8.31507e-10	Up
38	Fibroblast	P38_Fibroblast	RNF111	4.59989e-14	-0.548486	0.024	0.036	8.31889e-10	Down
38	Fibroblast	P38_Fibroblast	CHML	4.60698e-14	-0.714438	0.009	0.017	8.33173e-10	Down
38	Fibroblast	P38_Fibroblast	AUTS2	4.61373e-14	-0.300755	0.051	0.068	8.34392e-10	Down
06	Endothelial	P06_Endothelial	GRAMD1A	4.61613e-14	-0.708528	0.034	0.133	8.34828e-10	Down
06	tumour	P06_tumour	SMC4	4.62215e-14	0.520218	0.418	0.332	8.35916e-10	Up
06	Fibroblast	P06_Fibroblast	GTF3C1	4.63273e-14	-0.232393	0.022	0.048	8.37829e-10	Down
41	tumour	P41_tumour	SYAP1	4.6372e-14	0.254721	0.035	0.052	8.38638e-10	Up
41	tumour	P41_tumour	NDUFB2	4.64209e-14	0.195045	0.035	0.052	8.39522e-10	Up
38	tumour	P38_tumour	GALNT7	4.64406e-14	-0.222906	0.068	0.106	8.39879e-10	Down
38	tumour	P38_tumour	SPAG17	4.64806e-14	-0.223546	0.059	0.095	8.40602e-10	Down
38	Fibroblast	P38_Fibroblast	LRRC6	4.64962e-14	-0.927862	0.006	0.013	8.40883e-10	Down
38	Fibroblast	P38_Fibroblast	ST8SIA4	4.66602e-14	0.740282	0.041	0.028	8.4385e-10	Up
38	tumour	P38_tumour	H2AFZ	4.68392e-14	-0.273036	0.055	0.088	8.47086e-10	Down
38	tumour	P38_tumour	ARMC1	4.68686e-14	-0.272599	0.045	0.076	8.47618e-10	Down
41	tumour	P41_tumour	CZIB	4.68853e-14	-0.14883	0.009	0.018	8.47921e-10	Down
38	Fibroblast	P38_Fibroblast	TM9SF2	4.6957e-14	0.396643	0.143	0.122	8.49218e-10	Up
06	Fibroblast	P06_Fibroblast	BLZF1	4.70275e-14	-0.142218	0.022	0.048	8.50492e-10	Down
41	tumour	P41_tumour	CFAP97	4.70639e-14	0.200083	0.026	0.041	8.51151e-10	Up
06	Fibroblast	P06_Fibroblast	VWA2	4.71245e-14	-1.99169	0.002	0.015	8.52246e-10	Down
38	Fibroblast	P38_Fibroblast	SPAG16	4.7174e-14	-0.400887	0.025	0.037	8.53142e-10	Down
06	tumour	P06_tumour	CIRBP	4.75376e-14	-0.462955	0.688	0.735	8.59717e-10	Down
38	tumour	P38_tumour	ANKRD13A	4.76767e-14	-0.156704	0.056	0.091	8.62233e-10	Down
41	tumour	P41_tumour	NUP210	4.77239e-14	0.15489	0.026	0.04	8.63087e-10	Up
61	tumour	P61_tumour	PBDC1	4.77428e-14	-0.631024	0.008	0.017	8.63429e-10	Down
41	tumour	P41_tumour	SAP18	4.77568e-14	0.386108	0.085	0.117	8.63682e-10	Up
06	Fibroblast	P06_Fibroblast	MTDH	4.78107e-14	0.129888	0.041	0.075	8.64657e-10	Up
06	Fibroblast	P06_Fibroblast	ACVR1	4.79158e-14	0.177696	0.025	0.052	8.66558e-10	Up
06	Fibroblast	P06_Fibroblast	GORASP1	4.81006e-14	-0.459976	0.014	0.035	8.69899e-10	Down
06	tumour	P06_tumour	CAV2	4.81245e-14	-1.87791	0.018	0.061	8.70331e-10	Down
41	tumour	P41_tumour	LRRC45	4.81923e-14	-0.37209	0.005	0.013	8.71558e-10	Down
38	Fibroblast	P38_Fibroblast	MAF	4.82145e-14	-0.225436	0.105	0.129	8.71959e-10	Down
06	Fibroblast	P06_Fibroblast	TMEM144	4.83141e-14	-0.735777	0.008	0.026	8.73761e-10	Down
38	tumour	P38_tumour	RPF1	4.83742e-14	-0.205888	0.049	0.081	8.74848e-10	Down
61	tumour	P61_tumour	VCPKMT	4.85147e-14	-0.333834	0.024	0.038	8.77388e-10	Down
06	tumour	P06_tumour	N4BP3	4.8524e-14	-0.782356	0.18	0.28	8.77557e-10	Down
41	tumour	P41_tumour	GIT1	4.85279e-14	-0.211016	0.007	0.015	8.77627e-10	Down
06	Fibroblast	P06_Fibroblast	HK2	4.85916e-14	-0.817432	0.012	0.032	8.7878e-10	Down
38	T	P38_T	APOD	4.85921e-14	-1.97638	0.192	0.275	8.78789e-10	Down
38	Fibroblast	P38_Fibroblast	LZTR1	4.87618e-14	-0.437067	0.023	0.035	8.81857e-10	Down
38	T	P38_T	PIGR	4.87981e-14	-4.16101	0.004	0.03	8.82514e-10	Down
06	Fibroblast	P06_Fibroblast	HERPUD2	4.88067e-14	0.118576	0.043	0.078	8.82668e-10	Up
38	Fibroblast	P38_Fibroblast	NXN	4.8923e-14	-0.295468	0.035	0.049	8.84772e-10	Down
38	T	P38_T	CHST12	4.90631e-14	1.5865	0.116	0.028	8.87307e-10	Up
38	tumour	P38_tumour	EVI5	4.91033e-14	-0.260767	0.055	0.089	8.88033e-10	Down
61	tumour	P61_tumour	ZBTB17	4.91319e-14	-0.326573	0.022	0.036	8.88551e-10	Down
38	tumour	P38_tumour	H2AFX	4.91562e-14	-0.341936	0.042	0.072	8.88991e-10	Down
06	tumour	P06_tumour	NOP56	4.91593e-14	-0.734824	0.256	0.372	8.89046e-10	Down
41	tumour	P41_tumour	LUM	4.92066e-14	-0.363849	0.011	0.021	8.89902e-10	Down
61	tumour	P61_tumour	ANP32E	4.93013e-14	-0.864422	0.009	0.018	8.91614e-10	Down
41	tumour	P41_tumour	VIPR1	4.93053e-14	0.139193	0.019	0.031	8.91686e-10	Up
06	Endothelial	P06_Endothelial	COMMD2	4.93442e-14	-0.78043	0.014	0.081	8.92389e-10	Down
06	tumour	P06_tumour	NCOR2	4.95115e-14	-0.643525	0.385	0.498	8.95415e-10	Down
38	T	P38_T	SAMHD1	4.96611e-14	0.6181	0.288	0.15	8.98121e-10	Up
06	tumour	P06_tumour	TMEM14C	4.97867e-14	0.495624	0.428	0.342	9.00392e-10	Up
61	tumour	P61_tumour	BBS7	4.98384e-14	-1.20599	0.004	0.01	9.01327e-10	Down
38	Fibroblast	P38_Fibroblast	IL13RA1	4.99151e-14	-0.26129	0.045	0.061	9.02714e-10	Down
06	Fibroblast	P06_Fibroblast	MTMR4	4.99292e-14	-0.779613	0.008	0.026	9.02969e-10	Down
06	Fibroblast	P06_Fibroblast	TBC1D4	4.99347e-14	-0.312117	0.015	0.038	9.03069e-10	Down
41	tumour	P41_tumour	APPL1	5.00669e-14	0.296632	0.041	0.06	9.0546e-10	Up
38	Fibroblast	P38_Fibroblast	FERMT2	5.01247e-14	-0.505763	0.021	0.032	9.06505e-10	Down
61	tumour	P61_tumour	HIP1	5.01548e-14	-0.534239	0.018	0.03	9.0705e-10	Down
61	tumour	P61_tumour	UGDH	5.01982e-14	0.782405	0.161	0.14	9.07834e-10	Up
38	Fibroblast	P38_Fibroblast	NECAB3	5.02375e-14	-0.626191	0.016	0.025	9.08546e-10	Down
06	Fibroblast	P06_Fibroblast	RTF2	5.03749e-14	0.274546	0.048	0.085	9.1103e-10	Up
41	tumour	P41_tumour	BLZF1	5.04002e-14	0.153043	0.023	0.037	9.11488e-10	Up
61	plasmablasts	P61_plasmablasts	TFF1	5.0915e-14	2.33041	0.202	0.045	9.20798e-10	Up
41	tumour	P41_tumour	ORMDL2	5.09405e-14	0.170521	0.02	0.033	9.21259e-10	Up
06	Fibroblast	P06_Fibroblast	PHKA2	5.10172e-14	-0.54162	0.016	0.039	9.22646e-10	Down
41	tumour	P41_tumour	BCAP29	5.10858e-14	0.24966	0.031	0.047	9.23886e-10	Up
06	Fibroblast	P06_Fibroblast	TRAF6	5.12546e-14	-0.315833	0.01	0.029	9.2694e-10	Down
06	Fibroblast	P06_Fibroblast	MEAK7	5.1524e-14	-0.510718	0.008	0.025	9.31811e-10	Down
06	Endothelial	P06_Endothelial	DENND2A	5.17231e-14	-1.69132	0.009	0.063	9.35413e-10	Down
61	tumour	P61_tumour	WDR37	5.17846e-14	-0.277702	0.035	0.052	9.36524e-10	Down
38	Fibroblast	P38_Fibroblast	NSD3	5.18415e-14	-0.360348	0.037	0.052	9.37553e-10	Down
41	tumour	P41_tumour	CYB5RL	5.18434e-14	-0.571042	0.004	0.011	9.37588e-10	Down
41	tumour	P41_tumour	MYL9	5.19593e-14	-0.626499	0.007	0.015	9.39684e-10	Down
38	Fibroblast	P38_Fibroblast	SMARCA1	5.2232e-14	-0.389907	0.029	0.042	9.44616e-10	Down
61	tumour	P61_tumour	ZNF625	5.26804e-14	-0.49216	0.017	0.029	9.52724e-10	Down
38	tumour	P38_tumour	PMM1	5.2767e-14	-0.150675	0.065	0.103	9.54291e-10	Down
06	Fibroblast	P06_Fibroblast	EPYC	5.27744e-14	-2.59391	0.001	0.01	9.54426e-10	Down
41	tumour	P41_tumour	SMG6	5.28508e-14	-0.275681	0.006	0.013	9.55807e-10	Down
38	tumour	P38_tumour	SAMD10	5.29258e-14	-0.571466	0.02	0.041	9.57163e-10	Down
61	tumour	P61_tumour	RSL1D1	5.29464e-14	-0.115615	0.042	0.062	9.57535e-10	Down
06	Endothelial	P06_Endothelial	LENG8	5.29817e-14	-0.247835	0.159	0.374	9.58174e-10	Down
06	tumour	P06_tumour	TUSC3	5.30196e-14	0.664527	0.389	0.305	9.5886e-10	Up
38	tumour	P38_tumour	FAM200A	5.30297e-14	-0.361904	0.025	0.049	9.59042e-10	Down
06	Fibroblast	P06_Fibroblast	C5orf22	5.30373e-14	-0.324457	0.012	0.032	9.59179e-10	Down
61	tumour	P61_tumour	GAS2L1	5.31511e-14	-0.542473	0.015	0.027	9.61237e-10	Down
38	tumour	P38_tumour	EFHC2	5.31759e-14	-0.727172	0.016	0.035	9.61686e-10	Down
61	tumour	P61_tumour	GATM	5.31909e-14	-0.219564	0.035	0.053	9.61958e-10	Down
38	tumour	P38_tumour	TNPO1	5.32868e-14	-0.214015	0.05	0.083	9.63692e-10	Down
06	Fibroblast	P06_Fibroblast	CCAR2	5.32873e-14	-0.309583	0.017	0.041	9.637e-10	Down
38	Fibroblast	P38_Fibroblast	AP2A1	5.32888e-14	-0.304998	0.061	0.079	9.63727e-10	Down
06	Fibroblast	P06_Fibroblast	TBC1D19	5.33192e-14	-0.478036	0.01	0.029	9.64278e-10	Down
41	tumour	P41_tumour	CEP70	5.33838e-14	-0.260249	0.008	0.016	9.65446e-10	Down
61	Fibroblast	P61_Fibroblast	HINT1	5.33913e-14	0.55395	0.061	0.03	9.65583e-10	Up
41	tumour	P41_tumour	TOMM34	5.35562e-14	-0.205653	0.008	0.016	9.68564e-10	Down
06	Fibroblast	P06_Fibroblast	RIF1	5.3596e-14	0.101992	0.031	0.061	9.69284e-10	Up
61	tumour	P61_tumour	ITGA4	5.3634e-14	-0.620882	0.016	0.028	9.69971e-10	Down
67	Fibroblast	P67_Fibroblast	CRELD2	5.3652e-14	-1.77486	0.014	0.044	9.70296e-10	Down
06	Fibroblast	P06_Fibroblast	PNMA1	5.36797e-14	-0.307612	0.025	0.052	9.70798e-10	Down
38	tumour	P38_tumour	PISD	5.39977e-14	-0.271364	0.064	0.101	9.76549e-10	Down
06	Fibroblast	P06_Fibroblast	PTHLH	5.40022e-14	-2.35223	0.001	0.013	9.7663e-10	Down
41	tumour	P41_tumour	MTOR	5.40473e-14	-0.10075	0.008	0.016	9.77445e-10	Down
41	tumour	P41_tumour	EMC3	5.42872e-14	0.249602	0.026	0.04	9.81785e-10	Up
41	tumour	P41_tumour	QSOX1	5.43743e-14	0.338269	0.077	0.106	9.8336e-10	Up
38	tumour	P38_tumour	BICRAL	5.44562e-14	-0.165026	0.073	0.112	9.8484e-10	Down
38	tumour	P38_tumour	SLC25A29	5.44729e-14	-0.139805	0.11	0.16	9.85142e-10	Down
06	tumour	P06_tumour	LRPAP1	5.45574e-14	0.484271	0.379	0.296	9.8667e-10	Up
06	Fibroblast	P06_Fibroblast	RELN	5.46222e-14	4.9364	0.013	0	9.87842e-10	Up
61	tumour	P61_tumour	PPP1R3D	5.46656e-14	-0.627321	0.015	0.027	9.88628e-10	Down
06	Fibroblast	P06_Fibroblast	ALG13	5.47879e-14	0.246959	0.057	0.096	9.9084e-10	Up
38	tumour	P38_tumour	ZNF544	5.50047e-14	-0.164614	0.109	0.158	9.94759e-10	Down
61	tumour	P61_tumour	POLH	5.50907e-14	-0.323408	0.028	0.044	9.96315e-10	Down
06	Fibroblast	P06_Fibroblast	TTC1	5.51631e-14	-0.136393	0.026	0.054	9.97625e-10	Down
61	Fibroblast	P61_Fibroblast	ENC1	5.54628e-14	-1.43505	0.032	0.066	1.00304e-09	Down
38	tumour	P38_tumour	MAB21L4	5.56281e-14	-1.00394	0.005	0.017	1.00603e-09	Down
61	tumour	P61_tumour	NAA80	5.57148e-14	-0.356191	0.016	0.028	1.0076e-09	Down
61	tumour	P61_tumour	BARX2	5.57615e-14	-0.425837	0.016	0.028	1.00845e-09	Down
06	Fibroblast	P06_Fibroblast	CENPC	5.59278e-14	-0.278079	0.018	0.041	1.01145e-09	Down
41	tumour	P41_tumour	MTF1	5.60506e-14	-0.340437	0.005	0.012	1.01367e-09	Down
06	Myeloid	P06_Myeloid	TMEM158	5.60781e-14	-4.15163	0.003	0.041	1.01417e-09	Down
06	B	P06_B	FBXL2	5.61716e-14	-6.2193	0.003	0.2	1.01586e-09	Down
38	Fibroblast	P38_Fibroblast	HEXA	5.61974e-14	-0.254614	0.062	0.081	1.01633e-09	Down
06	Fibroblast	P06_Fibroblast	CDS2	5.62227e-14	-0.281046	0.026	0.055	1.01679e-09	Down
06	Endothelial	P06_Endothelial	MT-ND2	5.62453e-14	-0.344132	0.308	0.611	1.0172e-09	Down
06	Endothelial	P06_Endothelial	FAM107B	5.62695e-14	-0.72034	0.043	0.152	1.01763e-09	Down
06	Endothelial	P06_Endothelial	SIPA1L2	5.63432e-14	-1.3251	0.021	0.1	1.01897e-09	Down
38	tumour	P38_tumour	C1orf216	5.64481e-14	-0.298395	0.041	0.071	1.02086e-09	Down
06	Fibroblast	P06_Fibroblast	RHOB	5.64628e-14	1.31503	0.209	0.171	1.02113e-09	Up
41	tumour	P41_tumour	MIER1	5.65592e-14	0.3625	0.077	0.106	1.02287e-09	Up
38	Fibroblast	P38_Fibroblast	EPRS	5.66342e-14	-0.271082	0.058	0.076	1.02423e-09	Down
38	tumour	P38_tumour	CIZ1	5.67041e-14	-0.124779	0.068	0.106	1.02549e-09	Down
41	tumour	P41_tumour	TTC5	5.67409e-14	-0.294425	0.006	0.013	1.02616e-09	Down
06	Fibroblast	P06_Fibroblast	P3H1	5.69929e-14	-0.359229	0.018	0.042	1.03072e-09	Down
41	tumour	P41_tumour	NME4	5.70467e-14	0.336794	0.056	0.079	1.03169e-09	Up
61	tumour	P61_tumour	CCDC84	5.7125e-14	-0.575492	0.015	0.027	1.03311e-09	Down
38	Myeloid	P38_Myeloid	SESN3	5.76103e-14	-2.13136	0.019	0.059	1.04188e-09	Down
06	B	P06_B	ADGRB2	5.76973e-14	-6.03056	0.003	0.2	1.04346e-09	Down
06	Fibroblast	P06_Fibroblast	METTL9	5.77131e-14	0.160765	0.059	0.1	1.04374e-09	Up
06	Fibroblast	P06_Fibroblast	YIPF5	5.77388e-14	-0.190208	0.02	0.046	1.04421e-09	Down
41	tumour	P41_tumour	ZNF562	5.79434e-14	0.181175	0.023	0.037	1.04791e-09	Up
61	tumour	P61_tumour	IFIT5	5.79568e-14	-0.209146	0.034	0.051	1.04815e-09	Down
38	tumour	P38_tumour	TFG	5.81241e-14	-0.221284	0.078	0.119	1.05118e-09	Down
38	tumour	P38_tumour	POLG2	5.82073e-14	-0.297929	0.046	0.077	1.05268e-09	Down
41	tumour	P41_tumour	ENTPD1	5.82078e-14	-0.630478	0.004	0.01	1.05269e-09	Down
06	Fibroblast	P06_Fibroblast	ST14	5.82301e-14	-0.381088	0.022	0.047	1.05309e-09	Down
38	tumour	P38_tumour	FCER1G	5.82444e-14	1.14532	0.101	0.066	1.05335e-09	Up
38	T	P38_T	JAK2	5.83522e-14	1.13229	0.159	0.057	1.0553e-09	Up
06	Fibroblast	P06_Fibroblast	BCL2L2	5.84373e-14	-0.138553	0.032	0.062	1.05684e-09	Down
06	Fibroblast	P06_Fibroblast	METTL3	5.84492e-14	-0.307636	0.023	0.049	1.05705e-09	Down
38	tumour	P38_tumour	ZNF227	5.85193e-14	-0.78522	0.012	0.029	1.05832e-09	Down
06	Fibroblast	P06_Fibroblast	LRPAP1	5.86321e-14	0.215053	0.056	0.096	1.06036e-09	Up
38	T	P38_T	TRIM5	5.87128e-14	1.38881	0.131	0.038	1.06182e-09	Up
06	Fibroblast	P06_Fibroblast	SYNPO	5.89342e-14	0.259956	0.03	0.06	1.06583e-09	Up
41	tumour	P41_tumour	TOR1AIP1	5.90157e-14	0.357523	0.049	0.07	1.0673e-09	Up
38	tumour	P38_tumour	SLBP	5.90238e-14	-0.108506	0.082	0.125	1.06745e-09	Down
38	tumour	P38_tumour	SLC39A3	5.91751e-14	-0.219262	0.051	0.084	1.07018e-09	Down
61	tumour	P61_tumour	STX1A	5.92628e-14	-0.638458	0.012	0.023	1.07177e-09	Down
06	Perivascular	P06_Perivascular	PI15	5.92827e-14	-9.85875	0	0.226	1.07213e-09	Down
41	tumour	P41_tumour	TRAPPC8	5.936e-14	0.165246	0.022	0.035	1.07353e-09	Up
38	Fibroblast	P38_Fibroblast	PCDHGA5	5.94789e-14	-0.871448	0.007	0.014	1.07568e-09	Down
06	Fibroblast	P06_Fibroblast	ZC3H7A	5.95136e-14	-0.180482	0.027	0.055	1.0763e-09	Down
06	Myeloid	P06_Myeloid	MSR1	5.9586e-14	-1.39467	0.108	0.298	1.07761e-09	Down
61	tumour	P61_tumour	TIGD2	5.96067e-14	-1.04104	0.005	0.012	1.07799e-09	Down
38	tumour	P38_tumour	MAGI2	5.96489e-14	-1.05255	0.004	0.015	1.07875e-09	Down
38	tumour	P38_tumour	TEKT2	5.96491e-14	-1.61346	0.002	0.01	1.07875e-09	Down
61	tumour	P61_tumour	ACVRL1	5.99034e-14	-0.743339	0.008	0.017	1.08335e-09	Down
67	tumour	P67_tumour	CCN2	5.99437e-14	0.700128	0.108	0.067	1.08408e-09	Up
61	tumour	P61_tumour	C19orf33	5.99881e-14	0.888979	0.077	0.056	1.08488e-09	Up
61	tumour	P61_tumour	CECR2	6.02081e-14	-0.366883	0.024	0.038	1.08886e-09	Down
06	Fibroblast	P06_Fibroblast	CNNM4	6.0245e-14	-0.852336	0.013	0.035	1.08953e-09	Down
06	tumour	P06_tumour	ICAM1	6.02491e-14	-1.54022	0.071	0.142	1.0896e-09	Down
41	tumour	P41_tumour	TOX4	6.02944e-14	0.324563	0.047	0.068	1.09042e-09	Up
67	tumour	P67_tumour	TNFRSF12A	6.03067e-14	-0.751732	0.029	0.054	1.09065e-09	Down
38	tumour	P38_tumour	CHMP7	6.05972e-14	-0.106399	0.089	0.133	1.0959e-09	Down
06	Endothelial	P06_Endothelial	KIF13A	6.06231e-14	-0.552047	0.038	0.141	1.09637e-09	Down
38	tumour	P38_tumour	GTF2IRD1	6.08011e-14	-0.195678	0.058	0.093	1.09959e-09	Down
06	Fibroblast	P06_Fibroblast	TRNAU1AP	6.08746e-14	-0.591027	0.017	0.04	1.10092e-09	Down
41	tumour	P41_tumour	GRK3	6.08761e-14	0.308933	0.044	0.064	1.10094e-09	Up
38	Fibroblast	P38_Fibroblast	SASH3	6.10368e-14	0.782772	0.03	0.019	1.10385e-09	Up
41	tumour	P41_tumour	GBP2	6.11724e-14	-0.340413	0.006	0.013	1.1063e-09	Down
61	Fibroblast	P61_Fibroblast	IGFBP2	6.11825e-14	0.564224	0.081	0.044	1.10649e-09	Up
38	ductal invasion	P38_ductal_invasion	STOM	6.1397e-14	1.11193	0.273	0.135	1.11036e-09	Up
38	Endohelial	P38_Endohelial	STOM	6.1397e-14	1.11193	0.273	0.135	1.11036e-09	Up
38	Endothelial	P38_Endothelial	STOM	6.1397e-14	1.11193	0.273	0.135	1.11036e-09	Up
38	Fibroblast	P38_Fibroblast	RABEP2	6.14144e-14	-0.384414	0.028	0.04	1.11068e-09	Down
61	Fibroblast	P61_Fibroblast	EFEMP1	6.14843e-14	0.522198	0.069	0.035	1.11194e-09	Up
61	tumour	P61_tumour	IFT80	6.16296e-14	-0.34116	0.02	0.034	1.11457e-09	Down
38	Myeloid	P38_Myeloid	SPI1	6.18201e-14	0.883479	0.351	0.224	1.11802e-09	Up
06	Fibroblast	P06_Fibroblast	AMPD2	6.18655e-14	-0.156087	0.021	0.047	1.11884e-09	Down
06	Fibroblast	P06_Fibroblast	SCP2	6.18881e-14	0.273646	0.054	0.092	1.11925e-09	Up
38	T	P38_T	UBA7	6.20054e-14	0.747183	0.149	0.048	1.12137e-09	Up
06	Endothelial	P06_Endothelial	SNAI2	6.20807e-14	-0.314659	0.048	0.163	1.12273e-09	Down
38	tumour	P38_tumour	ILK	6.22809e-14	-0.212195	0.06	0.095	1.12635e-09	Down
41	tumour	P41_tumour	SPARCL1	6.22893e-14	-0.515087	0.005	0.012	1.1265e-09	Down
38	tumour	P38_tumour	ANKMY1	6.24818e-14	-0.276216	0.057	0.091	1.12998e-09	Down
06	Fibroblast	P06_Fibroblast	PXN	6.26048e-14	0.410594	0.057	0.097	1.13221e-09	Up
61	tumour	P61_tumour	IYD	6.29186e-14	1.87215	0.022	0.011	1.13788e-09	Up
38	tumour	P38_tumour	PPM1F	6.32391e-14	-0.28765	0.055	0.089	1.14368e-09	Down
06	Fibroblast	P06_Fibroblast	FBXW4	6.34371e-14	-0.444074	0.025	0.052	1.14726e-09	Down
06	Fibroblast	P06_Fibroblast	CHSY1	6.37696e-14	-0.132585	0.055	0.094	1.15327e-09	Down
41	tumour	P41_tumour	FANCI	6.38153e-14	-0.136193	0.009	0.018	1.1541e-09	Down
06	Fibroblast	P06_Fibroblast	BRF1	6.38789e-14	-0.38137	0.028	0.056	1.15525e-09	Down
06	Fibroblast	P06_Fibroblast	PMP22	6.39655e-14	0.482118	0.072	0.118	1.15682e-09	Up
38	tumour	P38_tumour	ERH	6.39941e-14	-0.100856	0.108	0.158	1.15733e-09	Down
41	tumour	P41_tumour	PPCS	6.40152e-14	0.219861	0.029	0.045	1.15772e-09	Up
61	tumour	P61_tumour	UPF3B	6.40979e-14	-0.403189	0.012	0.022	1.15921e-09	Down
61	tumour	P61_tumour	SUPT20H	6.41019e-14	-0.150539	0.049	0.071	1.15928e-09	Down
61	tumour	P61_tumour	BZW1	6.41499e-14	1.16065	0.073	0.053	1.16015e-09	Up
38	normal breast tissue	P38_normal_breast_tissue	HIST1H2BG	6.42128e-14	2.6515	0.088	0.016	1.16129e-09	Up
38	tumour	P38_tumour	FBXL12	6.42529e-14	-0.227454	0.053	0.086	1.16201e-09	Down
41	tumour	P41_tumour	MFAP1	6.4365e-14	0.108955	0.013	0.024	1.16404e-09	Up
61	Fibroblast	P61_Fibroblast	ACP5	6.45223e-14	1.03697	0.038	0.015	1.16689e-09	Up
06	Fibroblast	P06_Fibroblast	OSR1	6.45246e-14	6.16162	0.014	0.001	1.16693e-09	Up
61	Fibroblast	P61_Fibroblast	GSTK1	6.45481e-14	0.48842	0.092	0.053	1.16735e-09	Up
41	tumour	P41_tumour	ASPH	6.45863e-14	-0.198882	0.006	0.014	1.16804e-09	Down
61	tumour	P61_tumour	SPATA7	6.47412e-14	-0.661923	0.008	0.017	1.17084e-09	Down
41	tumour	P41_tumour	HERC2	6.48661e-14	0.122286	0.02	0.033	1.1731e-09	Up
38	tumour	P38_tumour	PELP1	6.4907e-14	-0.198616	0.081	0.122	1.17384e-09	Down
41	tumour	P41_tumour	SPAG9	6.51597e-14	0.199839	0.025	0.04	1.17841e-09	Up
38	tumour	P38_tumour	ZSCAN26	6.52875e-14	-0.334953	0.03	0.055	1.18072e-09	Down
38	Fibroblast	P38_Fibroblast	MPRIP	6.54425e-14	-0.216751	0.095	0.118	1.18353e-09	Down
06	Fibroblast	P06_Fibroblast	CC2D1B	6.54526e-14	-0.617935	0.01	0.028	1.18371e-09	Down
38	tumour	P38_tumour	AGO3	6.54551e-14	-0.124499	0.085	0.128	1.18376e-09	Down
38	tumour	P38_tumour	NCKAP5L	6.54745e-14	-0.271478	0.052	0.085	1.18411e-09	Down
67	tumour	P67_tumour	DNAJC3	6.55386e-14	-0.791991	0.019	0.039	1.18527e-09	Down
38	tumour	P38_tumour	STRN	6.559e-14	-0.203884	0.052	0.085	1.18619e-09	Down
61	tumour	P61_tumour	ANGPTL4	6.56235e-14	-0.217698	0.033	0.05	1.1868e-09	Down
61	tumour	P61_tumour	EFL1	6.56393e-14	-0.425518	0.015	0.027	1.18709e-09	Down
61	tumour	P61_tumour	GTF2F2	6.58069e-14	-0.876025	0.008	0.018	1.19012e-09	Down
06	Fibroblast	P06_Fibroblast	SCN7A	6.61326e-14	5.03555	0.014	0.001	1.19601e-09	Up
41	tumour	P41_tumour	UQCR11	6.61963e-14	0.170605	0.028	0.043	1.19716e-09	Up
41	tumour	P41_tumour	ENY2	6.66357e-14	0.207387	0.027	0.041	1.20511e-09	Up
38	tumour	P38_tumour	ZNF627	6.66984e-14	-0.380387	0.041	0.07	1.20624e-09	Down
61	tumour	P61_tumour	WHAMM	6.68021e-14	-0.557321	0.011	0.022	1.20812e-09	Down
41	tumour	P41_tumour	GYG1	6.69511e-14	-0.35842	0.006	0.013	1.21081e-09	Down
06	Fibroblast	P06_Fibroblast	SSPN	6.70774e-14	-0.253473	0.013	0.035	1.2131e-09	Down
38	tumour	P38_tumour	PAF1	6.71737e-14	-0.161127	0.064	0.101	1.21484e-09	Down
06	B	P06_B	SCARB2	6.71998e-14	-4.90743	0.03	0.6	1.21531e-09	Down
38	Fibroblast	P38_Fibroblast	COL7A1	6.73239e-14	0.645426	0.067	0.05	1.21755e-09	Up
06	Endothelial	P06_Endothelial	CD63	6.73306e-14	-0.384051	0.143	0.344	1.21767e-09	Down
38	tumour	P38_tumour	SPACA6	6.73602e-14	-0.231924	0.048	0.079	1.21821e-09	Down
06	Endothelial	P06_Endothelial	MANSC1	6.75194e-14	-1.11295	0.021	0.1	1.22109e-09	Down
38	tumour	P38_tumour	ITPKC	6.76248e-14	-0.263114	0.052	0.085	1.22299e-09	Down
38	tumour	P38_tumour	CHEK2	6.82205e-14	-0.322196	0.028	0.053	1.23377e-09	Down
38	Fibroblast	P38_Fibroblast	TNFRSF18	6.82574e-14	0.866257	0.023	0.013	1.23443e-09	Up
38	Fibroblast	P38_Fibroblast	RGS11	6.82921e-14	-0.886023	0.01	0.018	1.23506e-09	Down
06	Fibroblast	P06_Fibroblast	SYNJ2	6.84322e-14	-0.637464	0.011	0.031	1.2376e-09	Down
06	Fibroblast	P06_Fibroblast	LSP1	6.84621e-14	0.495759	0.175	0.256	1.23814e-09	Up
06	Fibroblast	P06_Fibroblast	POLDIP2	6.87148e-14	-0.109378	0.031	0.062	1.24271e-09	Down
61	tumour	P61_tumour	RNF111	6.87486e-14	-0.469634	0.02	0.033	1.24332e-09	Down
38	tumour	P38_tumour	MCU	6.88192e-14	-0.24579	0.04	0.069	1.24459e-09	Down
06	Fibroblast	P06_Fibroblast	PIDD1	6.88326e-14	-0.688145	0.011	0.03	1.24484e-09	Down
38	tumour	P38_tumour	ACY1	6.90606e-14	-0.265901	0.054	0.088	1.24896e-09	Down
38	tumour	P38_tumour	UBQLN2	6.91228e-14	-0.16303	0.065	0.102	1.25009e-09	Down
06	Fibroblast	P06_Fibroblast	TAF1C	6.93114e-14	-0.434919	0.019	0.044	1.2535e-09	Down
38	tumour	P38_tumour	YIPF2	6.93821e-14	-0.25418	0.046	0.077	1.25477e-09	Down
38	tumour	P38_tumour	CDC42EP2	6.94798e-14	-0.591979	0.022	0.043	1.25654e-09	Down
61	tumour	P61_tumour	EXOSC2	6.96358e-14	-0.221831	0.048	0.068	1.25936e-09	Down
38	tumour	P38_tumour	KRT86	6.98637e-14	-1.12994	0.006	0.019	1.26349e-09	Down
06	Fibroblast	P06_Fibroblast	HSPB1	7.01988e-14	0.14324	0.256	0.354	1.26954e-09	Up
38	tumour	P38_tumour	PIK3C3	7.02131e-14	-0.143557	0.084	0.127	1.2698e-09	Down
06	Fibroblast	P06_Fibroblast	VARS2	7.03873e-14	-0.842159	0.013	0.034	1.27295e-09	Down
41	tumour	P41_tumour	TAF1	7.04464e-14	-0.17081	0.011	0.021	1.27402e-09	Down
41	tumour	P41_tumour	SHC2	7.04499e-14	-0.190533	0.008	0.016	1.27409e-09	Down
38	tumour	P38_tumour	UHRF2	7.06705e-14	-0.351141	0.053	0.086	1.27808e-09	Down
06	Fibroblast	P06_Fibroblast	CDC27	7.06853e-14	-0.170639	0.021	0.047	1.27834e-09	Down
06	Fibroblast	P06_Fibroblast	GSTO1	7.07914e-14	-0.174095	0.015	0.037	1.28026e-09	Down
67	Fibroblast	P67_Fibroblast	A2M	7.08309e-14	1.41121	0.092	0.032	1.28098e-09	Up
06	Fibroblast	P06_Fibroblast	TMEM167B	7.0863e-14	-0.211299	0.015	0.037	1.28156e-09	Down
06	Fibroblast	P06_Fibroblast	CAPZA2	7.09637e-14	0.248347	0.054	0.093	1.28338e-09	Up
61	Fibroblast	P61_Fibroblast	TC2N	7.09965e-14	0.399415	0.089	0.05	1.28397e-09	Up
06	Fibroblast	P06_Fibroblast	CWF19L2	7.11042e-14	-0.356897	0.019	0.044	1.28592e-09	Down
38	tumour	P38_tumour	ZNF654	7.11343e-14	-0.279112	0.037	0.065	1.28646e-09	Down
41	tumour	P41_tumour	ACAD11	7.11823e-14	-0.295584	0.006	0.013	1.28733e-09	Down
61	tumour	P61_tumour	IPO11	7.12955e-14	-0.321152	0.028	0.044	1.28938e-09	Down
38	Fibroblast	P38_Fibroblast	RSAD1	7.13573e-14	-0.689187	0.014	0.023	1.2905e-09	Down
38	Fibroblast	P38_Fibroblast	COPG2	7.15195e-14	-0.552885	0.017	0.027	1.29343e-09	Down
06	Fibroblast	P06_Fibroblast	HEXD	7.16228e-14	-0.301739	0.024	0.051	1.2953e-09	Down
06	Fibroblast	P06_Fibroblast	ALPL	7.16247e-14	4.99847	0.018	0.003	1.29533e-09	Up
38	tumour	P38_tumour	EEF1AKMT3	7.16817e-14	-0.335131	0.023	0.045	1.29636e-09	Down
41	tumour	P41_tumour	ASPHD2	7.16909e-14	-0.520485	0.004	0.011	1.29653e-09	Down
38	Fibroblast	P38_Fibroblast	NEMF	7.17324e-14	-0.495785	0.032	0.046	1.29728e-09	Down
38	Fibroblast	P38_Fibroblast	DYRK1B	7.18705e-14	-0.538656	0.018	0.028	1.29978e-09	Down
61	Myeloid	P61_Myeloid	FOSB	7.19066e-14	3.83484	0.03	0.002	1.30043e-09	Up
38	normal breast tissue	P38_normal_breast_tissue	C3	7.21581e-14	0.679781	0.534	0.377	1.30498e-09	Up
38	Fibroblast	P38_Fibroblast	ASPN	7.22901e-14	0.21552	0.378	0.355	1.30737e-09	Up
61	Fibroblast	P61_Fibroblast	CENPX	7.23373e-14	1.07935	0.032	0.011	1.30822e-09	Up
38	tumour	P38_tumour	CTTNBP2	7.24079e-14	-0.9893	0.006	0.018	1.3095e-09	Down
38	tumour	P38_tumour	HMG20A	7.24548e-14	-0.341086	0.043	0.073	1.31035e-09	Down
38	tumour	P38_tumour	TRPT1	7.25205e-14	-0.131116	0.07	0.108	1.31153e-09	Down
38	tumour	P38_tumour	WDR12	7.25868e-14	-0.386701	0.034	0.06	1.31273e-09	Down
61	tumour	P61_tumour	SLCO2B1	7.33428e-14	-0.709518	0.017	0.029	1.32641e-09	Down
38	Myeloid	P38_Myeloid	DDX60	7.35824e-14	1.83003	0.117	0.03	1.33074e-09	Up
06	Fibroblast	P06_Fibroblast	UBE2B	7.37878e-14	0.230957	0.049	0.086	1.33445e-09	Up
41	tumour	P41_tumour	CTDNEP1	7.38327e-14	0.178881	0.021	0.035	1.33526e-09	Up
06	tumour	P06_tumour	CAPN2	7.44578e-14	-0.894314	0.269	0.383	1.34657e-09	Down
38	tumour	P38_tumour	ZFAND4	7.46358e-14	-0.155013	0.09	0.133	1.34979e-09	Down
61	Myeloid	P61_Myeloid	TPM2	7.47265e-14	-1.59312	0.045	0.086	1.35143e-09	Down
61	tumour	P61_tumour	TIE1	7.49126e-14	-1.06449	0.004	0.01	1.35479e-09	Down
06	Endothelial	P06_Endothelial	C15orf39	7.49354e-14	-0.649426	0.024	0.107	1.35521e-09	Down
61	tumour	P61_tumour	TMTC3	7.4967e-14	-0.275117	0.046	0.066	1.35578e-09	Down
61	tumour	P61_tumour	LAS1L	7.50162e-14	-0.140768	0.04	0.059	1.35667e-09	Down
06	Fibroblast	P06_Fibroblast	COPS2	7.52442e-14	0.188994	0.048	0.085	1.36079e-09	Up
38	Fibroblast	P38_Fibroblast	WWP1	7.53318e-14	-0.446951	0.014	0.024	1.36238e-09	Down
61	tumour	P61_tumour	MNX1	7.61198e-14	-0.238583	0.031	0.047	1.37663e-09	Down
38	Fibroblast	P38_Fibroblast	TIAL1	7.62083e-14	-0.208964	0.102	0.126	1.37823e-09	Down
38	Fibroblast	P38_Fibroblast	TAB1	7.63395e-14	-0.678964	0.017	0.027	1.3806e-09	Down
61	tumour	P61_tumour	PEAR1	7.65905e-14	-1.1787	0.004	0.01	1.38514e-09	Down
61	tumour	P61_tumour	CFAP69	7.66209e-14	-0.560244	0.011	0.022	1.38569e-09	Down
38	Fibroblast	P38_Fibroblast	MPDZ	7.68536e-14	-0.592065	0.021	0.032	1.3899e-09	Down
61	tumour	P61_tumour	CNOT8	7.72715e-14	-0.119283	0.131	0.168	1.39745e-09	Down
38	tumour	P38_tumour	EMC8	7.73117e-14	-0.353785	0.029	0.054	1.39818e-09	Down
61	tumour	P61_tumour	GXYLT1	7.76591e-14	-0.28514	0.024	0.039	1.40446e-09	Down
61	tumour	P61_tumour	RBL1	7.76638e-14	-0.359574	0.015	0.027	1.40455e-09	Down
41	tumour	P41_tumour	KRIT1	7.77418e-14	-0.233569	0.007	0.015	1.40596e-09	Down
41	tumour	P41_tumour	ZC3H12A	7.77598e-14	-0.226641	0.008	0.016	1.40629e-09	Down
38	Fibroblast	P38_Fibroblast	CNN3	7.82089e-14	-0.162722	0.232	0.269	1.41441e-09	Down
61	tumour	P61_tumour	TAZ	7.83473e-14	-0.321018	0.022	0.036	1.41691e-09	Down
41	tumour	P41_tumour	MLLT10	7.84518e-14	-0.390268	0.005	0.011	1.4188e-09	Down
61	Fibroblast	P61_Fibroblast	UBL5	7.87616e-14	0.864455	0.051	0.023	1.4244e-09	Up
38	tumour	P38_tumour	STEAP2	7.88361e-14	-0.155022	0.081	0.123	1.42575e-09	Down
41	tumour	P41_tumour	EXT1	7.92034e-14	0.171357	0.026	0.04	1.43239e-09	Up
61	tumour	P61_tumour	RAP1GAP2	7.93865e-14	-0.429358	0.018	0.031	1.43571e-09	Down
06	Fibroblast	P06_Fibroblast	PPIL2	7.94172e-14	-0.362261	0.013	0.033	1.43626e-09	Down
06	Fibroblast	P06_Fibroblast	CTDSP2	7.94237e-14	0.386562	0.107	0.164	1.43638e-09	Up
41	tumour	P41_tumour	NES	8.01084e-14	-0.56625	0.005	0.012	1.44876e-09	Down
38	tumour	P38_tumour	ACAD9	8.02686e-14	-0.301317	0.06	0.095	1.45166e-09	Down
67	tumour	P67_tumour	LRP1	8.04437e-14	0.897123	0.08	0.045	1.45482e-09	Up
38	Fibroblast	P38_Fibroblast	PDE5A	8.04992e-14	-0.533634	0.034	0.047	1.45583e-09	Down
06	Fibroblast	P06_Fibroblast	CEP89	8.05522e-14	-0.410995	0.018	0.041	1.45679e-09	Down
38	Fibroblast	P38_Fibroblast	ACAP1	8.06218e-14	0.709353	0.032	0.02	1.45805e-09	Up
38	Fibroblast	P38_Fibroblast	CPA3	8.07237e-14	-0.42368	0.06	0.078	1.45989e-09	Down
06	Endothelial	P06_Endothelial	POLA1	8.09685e-14	-1.59252	0.013	0.078	1.46432e-09	Down
61	tumour	P61_tumour	RAB11FIP2	8.11015e-14	-0.579694	0.018	0.031	1.46672e-09	Down
38	Fibroblast	P38_Fibroblast	TBC1D17	8.13669e-14	-0.485004	0.024	0.035	1.47152e-09	Down
38	tumour	P38_tumour	AMOTL1	8.1368e-14	-0.151218	0.031	0.057	1.47154e-09	Down
38	tumour	P38_tumour	NUDT22	8.15533e-14	-0.131226	0.075	0.115	1.47489e-09	Down
06	tumour	P06_tumour	LGALS3	8.17778e-14	-0.523854	0.327	0.453	1.47895e-09	Down
38	tumour	P38_tumour	RSRC1	8.19227e-14	-0.202064	0.043	0.073	1.48157e-09	Down
06	tumour	P06_tumour	CACNG1	8.20854e-14	-2.29593	0.005	0.035	1.48451e-09	Down
61	tumour	P61_tumour	FAM3A	8.21296e-14	-0.290624	0.026	0.042	1.48531e-09	Down
06	Fibroblast	P06_Fibroblast	EHMT1	8.24528e-14	-0.13262	0.059	0.098	1.49116e-09	Down
06	Endothelial	P06_Endothelial	ARHGEF7	8.25742e-14	-0.29372	0.058	0.185	1.49335e-09	Down
67	tumour	P67_tumour	SLC33A1	8.26846e-14	-0.717071	0.031	0.056	1.49535e-09	Down
61	Fibroblast	P61_Fibroblast	CD52	8.28588e-14	1.23827	0.037	0.014	1.4985e-09	Up
41	tumour	P41_tumour	MSR1	8.29392e-14	-0.126888	0.009	0.018	1.49995e-09	Down
06	Fibroblast	P06_Fibroblast	NMRAL1	8.29741e-14	-0.228923	0.032	0.062	1.50059e-09	Down
61	tumour	P61_tumour	ACSS1	8.3107e-14	-0.514446	0.013	0.024	1.50299e-09	Down
06	Fibroblast	P06_Fibroblast	SMPD4	8.32334e-14	-0.173463	0.036	0.067	1.50528e-09	Down
38	normal breast tissue	P38_normal_breast_tissue	IGKC	8.33728e-14	1.22466	0.645	0.473	1.5078e-09	Up
61	tumour	P61_tumour	USP48	8.33832e-14	-0.185709	0.075	0.102	1.50798e-09	Down
61	tumour	P61_tumour	ANOS1	8.34502e-14	0.782511	0.089	0.068	1.5092e-09	Up
61	tumour	P61_tumour	CCPG1	8.34788e-14	-0.115119	0.076	0.103	1.50971e-09	Down
06	Endothelial	P06_Endothelial	SH2B3	8.35756e-14	-0.628942	0.054	0.174	1.51146e-09	Down
06	Endothelial	P06_Endothelial	NETO2	8.36217e-14	-2.47349	0.005	0.048	1.5123e-09	Down
38	normal breast tissue	P38_normal_breast_tissue	ECRG4	8.37683e-14	-2.83557	0.026	0.134	1.51495e-09	Down
38	tumour	P38_tumour	NMNAT1	8.40032e-14	-0.361001	0.03	0.055	1.5192e-09	Down
38	Fibroblast	P38_Fibroblast	RBM15	8.40843e-14	-0.523967	0.021	0.032	1.52066e-09	Down
06	tumour	P06_tumour	NT5DC3	8.42827e-14	-0.984762	0.043	0.103	1.52425e-09	Down
41	tumour	P41_tumour	MSRA	8.4333e-14	-0.15078	0.009	0.018	1.52516e-09	Down
38	tumour	P38_tumour	GGT6	8.43495e-14	-0.618349	0.02	0.04	1.52546e-09	Down
41	tumour	P41_tumour	PDP1	8.44687e-14	-0.389409	0.005	0.012	1.52762e-09	Down
06	Fibroblast	P06_Fibroblast	VPS26B	8.44826e-14	0.151172	0.035	0.067	1.52787e-09	Up
06	Fibroblast	P06_Fibroblast	HIVEP3	8.45048e-14	-0.56297	0.014	0.036	1.52827e-09	Down
06	Endothelial	P06_Endothelial	SERPINA3	8.46458e-14	-1.64109	0.02	0.096	1.53082e-09	Down
06	Fibroblast	P06_Fibroblast	MPLKIP	8.46549e-14	-0.125267	0.019	0.044	1.53098e-09	Down
38	tumour	P38_tumour	HEMK1	8.46779e-14	-0.226284	0.068	0.106	1.5314e-09	Down
06	tumour	P06_tumour	PLS3	8.47083e-14	-1.91716	0.022	0.069	1.53195e-09	Down
41	tumour	P41_tumour	PLXNC1	8.4957e-14	0.190303	0.02	0.033	1.53645e-09	Up
38	Fibroblast	P38_Fibroblast	ANKZF1	8.5015e-14	-0.405682	0.025	0.037	1.5375e-09	Down
06	tumour	P06_tumour	CCDC40	8.50297e-14	-0.833364	0.156	0.256	1.53776e-09	Down
38	tumour	P38_tumour	CHST15	8.52209e-14	-0.148189	0.07	0.109	1.54122e-09	Down
38	tumour	P38_tumour	POLG	8.54045e-14	-0.276993	0.036	0.063	1.54454e-09	Down
61	Myeloid	P61_Myeloid	ARPC1B	8.55199e-14	0.388835	0.134	0.072	1.54663e-09	Up
38	Fibroblast	P38_Fibroblast	CLK3	8.55436e-14	-0.431668	0.027	0.039	1.54706e-09	Down
61	Myeloid	P61_Myeloid	ADIRF	8.56613e-14	0.772623	0.1	0.047	1.54919e-09	Up
06	Fibroblast	P06_Fibroblast	TRIP4	8.57904e-14	-0.296512	0.018	0.041	1.55152e-09	Down
41	tumour	P41_tumour	PRPSAP2	8.58313e-14	-0.209434	0.008	0.016	1.55226e-09	Down
61	tumour	P61_tumour	RYK	8.58457e-14	-0.336995	0.027	0.042	1.55252e-09	Down
38	Fibroblast	P38_Fibroblast	FCHO2	8.5921e-14	-0.666387	0.015	0.025	1.55388e-09	Down
41	tumour	P41_tumour	ADORA2B	8.61134e-14	-0.548699	0.004	0.01	1.55736e-09	Down
61	tumour	P61_tumour	TBC1D14	8.63109e-14	-0.205362	0.052	0.073	1.56093e-09	Down
38	tumour	P38_tumour	MYO5B	8.67841e-14	-0.106557	0.106	0.155	1.56949e-09	Down
41	tumour	P41_tumour	BTF3L4	8.68921e-14	0.376899	0.073	0.1	1.57144e-09	Up
06	Fibroblast	P06_Fibroblast	CPB1	8.7056e-14	-2.04425	0.002	0.013	1.57441e-09	Down
38	normal breast tissue	P38_normal_breast_tissue	SOCS1	8.76157e-14	1.67127	0.074	0.01	1.58453e-09	Up
06	Fibroblast	P06_Fibroblast	TBX5	8.76242e-14	-0.70033	0.005	0.02	1.58468e-09	Down
61	tumour	P61_tumour	KATNBL1	8.78591e-14	-0.699857	0.01	0.02	1.58893e-09	Down
38	tumour	P38_tumour	RBM22	8.86445e-14	-0.309317	0.03	0.056	1.60314e-09	Down
61	plasmablasts	P61_plasmablasts	ACTA2	8.86485e-14	-1.98094	0.051	0.167	1.60321e-09	Down
38	tumour	P38_tumour	SUFU	8.89665e-14	-0.357011	0.032	0.057	1.60896e-09	Down
06	Fibroblast	P06_Fibroblast	NUP155	8.89889e-14	-0.285963	0.018	0.042	1.60936e-09	Down
41	tumour	P41_tumour	CHD1	8.89954e-14	0.290686	0.039	0.058	1.60948e-09	Up
61	tumour	P61_tumour	COMMD2	8.90235e-14	-0.520281	0.017	0.029	1.60999e-09	Down
06	Fibroblast	P06_Fibroblast	CHST1	8.90488e-14	-1.29675	0.004	0.017	1.61045e-09	Down
06	Endothelial	P06_Endothelial	METRN	8.91581e-14	-1.41176	0.027	0.115	1.61242e-09	Down
06	Fibroblast	P06_Fibroblast	SUCLG2	8.9191e-14	-0.288134	0.018	0.041	1.61302e-09	Down
38	tumour	P38_tumour	ACTN1	8.95059e-14	-0.101224	0.299	0.392	1.61871e-09	Down
41	tumour	P41_tumour	RILPL1	8.96743e-14	-0.444633	0.005	0.011	1.62176e-09	Down
61	Myeloid	P61_Myeloid	RNF7	8.97942e-14	0.603691	0.136	0.074	1.62393e-09	Up
61	tumour	P61_tumour	FAM126A	9.00161e-14	-1.3245	0.007	0.015	1.62794e-09	Down
61	tumour	P61_tumour	TMEM189	9.02119e-14	-0.205965	0.063	0.087	1.63148e-09	Down
06	Fibroblast	P06_Fibroblast	NOP2	9.05696e-14	-0.594605	0.015	0.037	1.63795e-09	Down
38	Fibroblast	P38_Fibroblast	CH25H	9.09237e-14	0.738112	0.02	0.011	1.64435e-09	Up
38	tumour	P38_tumour	C9orf64	9.11406e-14	-0.362006	0.038	0.066	1.64828e-09	Down
38	tumour	P38_tumour	SOCS7	9.11547e-14	-0.282374	0.036	0.063	1.64853e-09	Down
38	Fibroblast	P38_Fibroblast	FADS2	9.18191e-14	-0.285862	0.037	0.052	1.66055e-09	Down
41	tumour	P41_tumour	COPG2	9.18638e-14	0.183425	0.022	0.036	1.66136e-09	Up
61	tumour	P61_tumour	EEF1AKMT2	9.22972e-14	-0.124787	0.059	0.082	1.66919e-09	Down
06	tumour	P06_tumour	CDC20	9.24193e-14	1.59497	0.136	0.068	1.6714e-09	Up
61	tumour	P61_tumour	FBLN5	9.24563e-14	-0.887403	0.006	0.014	1.67207e-09	Down
41	tumour	P41_tumour	F8A1	9.2468e-14	-0.579626	0.004	0.011	1.67228e-09	Down
06	Endothelial	P06_Endothelial	NPEPL1	9.2524e-14	-0.398994	0.052	0.17	1.6733e-09	Down
38	tumour	P38_tumour	REPS2	9.25486e-14	-0.221967	0.039	0.067	1.67374e-09	Down
61	tumour	P61_tumour	MAP1LC3B	9.26249e-14	0.847455	0.069	0.049	1.67512e-09	Up
06	Fibroblast	P06_Fibroblast	YARS2	9.2771e-14	-0.139301	0.012	0.032	1.67776e-09	Down
06	Endothelial	P06_Endothelial	HECTD1	9.27915e-14	-0.492361	0.052	0.17	1.67813e-09	Down
61	Fibroblast	P61_Fibroblast	TOB1	9.30458e-14	0.469257	0.105	0.063	1.68273e-09	Up
41	tumour	P41_tumour	NOTCH2	9.32533e-14	0.131013	0.021	0.034	1.68649e-09	Up
61	Fibroblast	P61_Fibroblast	PNPLA4	9.33927e-14	1.08638	0.037	0.014	1.68901e-09	Up
06	Endothelial	P06_Endothelial	LMBR1	9.34478e-14	-0.562769	0.042	0.148	1.69e-09	Down
06	Fibroblast	P06_Fibroblast	TPSD1	9.34896e-14	-1.65876	0.005	0.02	1.69076e-09	Down
06	Fibroblast	P06_Fibroblast	DLG4	9.36117e-14	0.100505	0.023	0.05	1.69297e-09	Up
61	Endothelial	P61_Endothelial	MYO15B	9.36527e-14	-1.4011	0.058	0.127	1.69371e-09	Down
06	Fibroblast	P06_Fibroblast	PER3	9.37192e-14	0.204639	0.029	0.058	1.69491e-09	Up
38	tumour	P38_tumour	MMP13	9.37316e-14	2.21026	0.032	0.011	1.69514e-09	Up
06	Fibroblast	P06_Fibroblast	SYDE1	9.40488e-14	-0.353471	0.01	0.029	1.70087e-09	Down
61	tumour	P61_tumour	RPAP1	9.40789e-14	-0.650633	0.009	0.019	1.70142e-09	Down
61	Fibroblast	P61_Fibroblast	COX6B1	9.42789e-14	1.2148	0.029	0.009	1.70503e-09	Up
41	tumour	P41_tumour	MPP5	9.44386e-14	0.189105	0.018	0.03	1.70792e-09	Up
61	Fibroblast	P61_Fibroblast	KLF6	9.44752e-14	0.416718	0.126	0.08	1.70858e-09	Up
38	tumour	P38_tumour	BBS9	9.44769e-14	-0.16199	0.087	0.129	1.70862e-09	Down
61	tumour	P61_tumour	PSMB10	9.44877e-14	-0.364492	0.042	0.061	1.70881e-09	Down
06	Fibroblast	P06_Fibroblast	TIMM44	9.45133e-14	-0.315712	0.019	0.042	1.70927e-09	Down
38	tumour	P38_tumour	TTLL4	9.46086e-14	-0.30757	0.034	0.06	1.711e-09	Down
38	tumour	P38_tumour	E2F1	9.46251e-14	-0.931322	0.012	0.029	1.71129e-09	Down
61	tumour	P61_tumour	EIF2B3	9.46366e-14	-0.265999	0.023	0.038	1.7115e-09	Down
06	Fibroblast	P06_Fibroblast	DHX15	9.47085e-14	0.19067	0.072	0.117	1.7128e-09	Up
41	tumour	P41_tumour	EIF3J	9.49526e-14	0.293745	0.041	0.06	1.71722e-09	Up
06	Fibroblast	P06_Fibroblast	BMS1	9.50382e-14	-0.147907	0.025	0.052	1.71877e-09	Down
61	tumour	P61_tumour	CLEC14A	9.50757e-14	-0.649191	0.014	0.025	1.71944e-09	Down
06	Endothelial	P06_Endothelial	PPM1H	9.51042e-14	-2.07872	0.006	0.052	1.71996e-09	Down
06	tumour	P06_tumour	FAP	9.51372e-14	-1.57699	0.063	0.128	1.72056e-09	Down
38	T	P38_T	CD2	9.51521e-14	0.423874	0.375	0.212	1.72083e-09	Up
61	tumour	P61_tumour	ZFYVE19	9.56054e-14	-0.38899	0.022	0.036	1.72902e-09	Down
38	T	P38_T	TYROBP	9.57768e-14	1.22309	0.16	0.058	1.73212e-09	Up
38	ductal invasion	P38_ductal_invasion	AGRN	9.58676e-14	0.869156	0.29	0.15	1.73376e-09	Up
38	Endohelial	P38_Endohelial	AGRN	9.58676e-14	0.869156	0.29	0.15	1.73376e-09	Up
38	Endothelial	P38_Endothelial	AGRN	9.58676e-14	0.869156	0.29	0.15	1.73376e-09	Up
38	Fibroblast	P38_Fibroblast	RAB25	9.60654e-14	-0.458334	0.026	0.038	1.73734e-09	Down
06	tumour	P06_tumour	ABCC1	9.61258e-14	-0.774117	0.117	0.208	1.73843e-09	Down
41	tumour	P41_tumour	REEP6	9.63065e-14	0.122911	0.021	0.034	1.7417e-09	Up
41	tumour	P41_tumour	GUK1	9.64711e-14	0.185403	0.03	0.046	1.74468e-09	Up
61	tumour	P61_tumour	MYNN	9.65067e-14	-0.231158	0.026	0.041	1.74532e-09	Down
61	Fibroblast	P61_Fibroblast	BABAM1	9.65952e-14	0.644078	0.071	0.037	1.74692e-09	Up
38	tumour	P38_tumour	AAK1	9.6707e-14	-0.20489	0.055	0.088	1.74895e-09	Down
61	Fibroblast	P61_Fibroblast	CDK16	9.68744e-14	0.570256	0.096	0.056	1.75197e-09	Up
38	tumour	P38_tumour	PPP1R1B	9.71385e-14	-1.84213	0.002	0.01	1.75675e-09	Down
38	Fibroblast	P38_Fibroblast	DYNLRB1	9.71899e-14	0.381785	0.112	0.092	1.75768e-09	Up
41	tumour	P41_tumour	WDR27	9.73421e-14	-0.278048	0.006	0.013	1.76043e-09	Down
38	tumour	P38_tumour	TRMT61B	9.74186e-14	-0.249767	0.047	0.078	1.76182e-09	Down
61	Myeloid	P61_Myeloid	COL11A1	9.74352e-14	-2.10089	0.019	0.049	1.76212e-09	Down
06	Fibroblast	P06_Fibroblast	SELPLG	9.74573e-14	-0.135195	0.017	0.041	1.76252e-09	Down
61	Myeloid	P61_Myeloid	LGALS3BP	9.75901e-14	0.238613	0.242	0.158	1.76492e-09	Up
06	Endothelial	P06_Endothelial	SIGLEC1	9.76574e-14	-1.71085	0.007	0.056	1.76613e-09	Down
38	tumour	P38_tumour	NCKAP5	9.77786e-14	-0.690137	0.018	0.037	1.76833e-09	Down
06	Fibroblast	P06_Fibroblast	DOK3	9.77917e-14	-1.48038	0.004	0.019	1.76856e-09	Down
41	tumour	P41_tumour	RBFOX2	9.78064e-14	0.206855	0.021	0.034	1.76883e-09	Up
61	tumour	P61_tumour	CHID1	9.79274e-14	-0.14588	0.07	0.095	1.77102e-09	Down
06	Fibroblast	P06_Fibroblast	MICALL2	9.86137e-14	-0.207648	0.027	0.054	1.78343e-09	Down
61	tumour	P61_tumour	MEF2B	9.88156e-14	-0.999603	0.006	0.013	1.78708e-09	Down
41	tumour	P41_tumour	STAT3	9.88194e-14	-0.541436	0.005	0.012	1.78715e-09	Down
61	tumour	P61_tumour	GMIP	9.8849e-14	-0.632783	0.008	0.017	1.78768e-09	Down
38	Fibroblast	P38_Fibroblast	AMIGO2	9.89639e-14	-0.690347	0.016	0.026	1.78976e-09	Down
38	Fibroblast	P38_Fibroblast	DEAF1	9.93606e-14	-0.35872	0.035	0.048	1.79694e-09	Down
06	Endothelial	P06_Endothelial	HYAL2	9.94113e-14	-0.211967	0.131	0.322	1.79785e-09	Down
61	tumour	P61_tumour	TP53I11	9.96379e-14	-0.387718	0.03	0.046	1.80195e-09	Down
38	tumour	P38_tumour	TRA2B	1.00129e-13	-0.249577	0.066	0.103	1.81084e-09	Down
61	tumour	P61_tumour	LMO2	1.00324e-13	-0.763413	0.012	0.023	1.81436e-09	Down
67	tumour	P67_tumour	COL18A1	1.01156e-13	1.0059	0.083	0.047	1.8294e-09	Up
41	tumour	P41_tumour	SLC35A3	1.01486e-13	0.100706	0.019	0.031	1.83537e-09	Up
61	tumour	P61_tumour	RASGRP3	1.02011e-13	-0.920056	0.007	0.015	1.84486e-09	Down
06	Endothelial	P06_Endothelial	VASP	1.0202e-13	-0.656576	0.086	0.237	1.84504e-09	Down
61	Fibroblast	P61_Fibroblast	ANPEP	1.0215e-13	1.45947	0.026	0.007	1.84739e-09	Up
41	tumour	P41_tumour	IQANK1	1.02241e-13	-0.247932	0.008	0.016	1.84903e-09	Down
41	tumour	P41_tumour	C6orf62	1.02324e-13	0.28563	0.042	0.062	1.85053e-09	Up
41	tumour	P41_tumour	HPS1	1.02347e-13	-0.125919	0.009	0.017	1.85094e-09	Down
06	Fibroblast	P06_Fibroblast	ZNF410	1.02561e-13	0.220582	0.04	0.074	1.85482e-09	Up
38	Fibroblast	P38_Fibroblast	SLC6A9	1.02629e-13	1.43663	0.011	0.005	1.85604e-09	Up
38	B	P38_B	IFI35	1.03271e-13	2.43968	0.272	0.048	1.86765e-09	Up
06	Endothelial	P06_Endothelial	CIP2A	1.03291e-13	-1.77887	0.006	0.052	1.86802e-09	Down
38	Fibroblast	P38_Fibroblast	CNOT3	1.03392e-13	-0.494782	0.022	0.033	1.86985e-09	Down
38	Fibroblast	P38_Fibroblast	PLEKHH2	1.03408e-13	-0.632018	0.017	0.027	1.87013e-09	Down
06	Fibroblast	P06_Fibroblast	KLF3	1.0353e-13	-0.176284	0.023	0.05	1.87234e-09	Down
38	tumour	P38_tumour	PRR14L	1.0401e-13	-0.138363	0.093	0.138	1.88102e-09	Down
06	tumour	P06_tumour	RASGRF2	1.0421e-13	-3.24986	0.005	0.036	1.88464e-09	Down
06	Fibroblast	P06_Fibroblast	COPS5	1.0425e-13	-0.153463	0.023	0.048	1.88536e-09	Down
38	Fibroblast	P38_Fibroblast	ADSS	1.04346e-13	-0.276656	0.055	0.073	1.88709e-09	Down
61	tumour	P61_tumour	DUSP14	1.04351e-13	-0.241616	0.018	0.031	1.88719e-09	Down
38	tumour	P38_tumour	CENPO	1.04488e-13	-0.844836	0.011	0.027	1.88967e-09	Down
06	Fibroblast	P06_Fibroblast	DTNB	1.04524e-13	-0.494957	0.018	0.041	1.89031e-09	Down
06	Fibroblast	P06_Fibroblast	CCDC174	1.04831e-13	-0.153785	0.016	0.039	1.89587e-09	Down
06	Fibroblast	P06_Fibroblast	NUB1	1.05267e-13	0.159604	0.036	0.068	1.90376e-09	Up
41	tumour	P41_tumour	ATP8B1	1.05357e-13	0.385708	0.097	0.132	1.90538e-09	Up
61	Endothelial	P61_Endothelial	PLPP1	1.05475e-13	1.3694	0.148	0.068	1.90752e-09	Up
38	tumour	P38_tumour	FBXO11	1.05725e-13	-0.160569	0.071	0.11	1.91204e-09	Down
41	tumour	P41_tumour	RNF121	1.05732e-13	-0.266901	0.008	0.017	1.91216e-09	Down
61	tumour	P61_tumour	CAV1	1.05934e-13	-0.844196	0.009	0.018	1.91582e-09	Down
06	Fibroblast	P06_Fibroblast	SPINT1	1.0602e-13	-0.923883	0.019	0.042	1.91737e-09	Down
61	Endothelial	P61_Endothelial	NHP2	1.06373e-13	1.01826	0.158	0.073	1.92375e-09	Up
06	Fibroblast	P06_Fibroblast	IFNGR1	1.06513e-13	0.156786	0.036	0.068	1.92628e-09	Up
61	tumour	P61_tumour	RBM28	1.06921e-13	-0.371733	0.015	0.027	1.93367e-09	Down
06	Fibroblast	P06_Fibroblast	TUBB	1.07068e-13	0.257826	0.083	0.131	1.93632e-09	Up
38	tumour	P38_tumour	FAM168B	1.07069e-13	-0.124063	0.057	0.092	1.93634e-09	Down
67	tumour	P67_tumour	SREBF2	1.0714e-13	-0.941978	0.011	0.027	1.93762e-09	Down
41	tumour	P41_tumour	FAM83G	1.07183e-13	-0.367003	0.005	0.012	1.93841e-09	Down
06	tumour	P06_tumour	IFFO1	1.07279e-13	-2.25287	0.016	0.058	1.94015e-09	Down
61	Myeloid	P61_Myeloid	PSMB1	1.07406e-13	0.510243	0.135	0.074	1.94243e-09	Up
61	tumour	P61_tumour	KRTCAP2	1.07721e-13	0.690704	0.127	0.104	1.94814e-09	Up
41	tumour	P41_tumour	LBHD1	1.0797e-13	-0.25523	0.007	0.015	1.95264e-09	Down
41	tumour	P41_tumour	DPY19L1	1.08039e-13	0.102703	0.017	0.028	1.95389e-09	Up
38	Fibroblast	P38_Fibroblast	DDX5	1.08124e-13	-0.195233	0.254	0.292	1.95543e-09	Down
41	tumour	P41_tumour	MMGT1	1.08498e-13	-0.331214	0.006	0.014	1.96218e-09	Down
38	Fibroblast	P38_Fibroblast	SHMT1	1.08692e-13	-0.496077	0.01	0.018	1.96569e-09	Down
41	tumour	P41_tumour	MAMSTR	1.08816e-13	-0.502404	0.004	0.01	1.96793e-09	Down
38	tumour	P38_tumour	LPCAT3	1.0889e-13	-0.174587	0.091	0.135	1.96928e-09	Down
38	tumour	P38_tumour	CCL2	1.09093e-13	1.79141	0.038	0.015	1.97294e-09	Up
38	T	P38_T	GLUL	1.09402e-13	0.792357	0.213	0.095	1.97853e-09	Up
38	Fibroblast	P38_Fibroblast	VWA2	1.09516e-13	-0.499836	0.014	0.023	1.98059e-09	Down
61	Fibroblast	P61_Fibroblast	COX16	1.09625e-13	0.709248	0.059	0.029	1.98258e-09	Up
61	tumour	P61_tumour	ARHGAP40	1.09866e-13	0.734507	0.112	0.09	1.98693e-09	Up
38	Fibroblast	P38_Fibroblast	EIF2B4	1.10098e-13	-0.488918	0.018	0.029	1.99112e-09	Down
67	tumour	P67_tumour	A2M	1.1079e-13	0.94748	0.075	0.041	2.00364e-09	Up
38	Fibroblast	P38_Fibroblast	ZNF106	1.11454e-13	-0.500859	0.032	0.045	2.01564e-09	Down
06	Fibroblast	P06_Fibroblast	PIGT	1.11673e-13	0.167666	0.038	0.07	2.0196e-09	Up
41	tumour	P41_tumour	G3BP2	1.12199e-13	0.330536	0.052	0.074	2.02912e-09	Up
41	tumour	P41_tumour	WDR25	1.12276e-13	-0.127365	0.009	0.018	2.03051e-09	Down
61	tumour	P61_tumour	COMMD10	1.12402e-13	-0.217283	0.019	0.032	2.0328e-09	Down
06	Fibroblast	P06_Fibroblast	PRPF40A	1.12521e-13	0.107928	0.062	0.103	2.03495e-09	Up
61	Myeloid	P61_Myeloid	SYT1	1.12551e-13	0.982431	0.063	0.022	2.03549e-09	Up
38	T	P38_T	ABCA10	1.12699e-13	-3.32495	0.014	0.052	2.03816e-09	Down
61	tumour	P61_tumour	MKRN2	1.12966e-13	-0.25298	0.031	0.047	2.04298e-09	Down
06	Fibroblast	P06_Fibroblast	EGLN2	1.1312e-13	0.153488	0.043	0.078	2.04578e-09	Up
61	tumour	P61_tumour	MAN2B1	1.13515e-13	-0.284823	0.063	0.087	2.05292e-09	Down
41	tumour	P41_tumour	P4HA2	1.13714e-13	-0.262674	0.006	0.013	2.05653e-09	Down
38	tumour	P38_tumour	FANK1	1.13932e-13	-0.167715	0.081	0.122	2.06047e-09	Down
38	Fibroblast	P38_Fibroblast	CNNM4	1.13958e-13	-0.453175	0.012	0.021	2.06093e-09	Down
61	tumour	P61_tumour	FYTTD1	1.14159e-13	-0.155532	0.031	0.048	2.06457e-09	Down
67	tumour	P67_tumour	TSTA3	1.14166e-13	-0.760926	0.031	0.056	2.06469e-09	Down
06	Fibroblast	P06_Fibroblast	MAN2A2	1.1434e-13	-0.399958	0.021	0.046	2.06785e-09	Down
38	Fibroblast	P38_Fibroblast	ARFGEF3	1.14781e-13	-0.69067	0.006	0.013	2.07581e-09	Down
38	tumour	P38_tumour	HADHA	1.14982e-13	-0.107779	0.13	0.184	2.07944e-09	Down
38	tumour	P38_tumour	CYB5D1	1.15057e-13	-1.2651	0.008	0.022	2.08081e-09	Down
41	tumour	P41_tumour	DHX33	1.15124e-13	-0.170106	0.009	0.017	2.08201e-09	Down
06	Fibroblast	P06_Fibroblast	PSMB8	1.15208e-13	0.227348	0.04	0.074	2.08354e-09	Up
38	tumour	P38_tumour	TTC23	1.15439e-13	-0.348284	0.032	0.057	2.08772e-09	Down
06	Endothelial	P06_Endothelial	TMEM165	1.15472e-13	-0.414002	0.04	0.144	2.0883e-09	Down
38	Fibroblast	P38_Fibroblast	SNAPC4	1.15742e-13	-0.595179	0.018	0.028	2.09319e-09	Down
06	Fibroblast	P06_Fibroblast	EPDR1	1.16454e-13	-1.04537	0.007	0.023	2.10608e-09	Down
38	Fibroblast	P38_Fibroblast	RASSF1	1.16697e-13	-0.499993	0.02	0.031	2.11047e-09	Down
06	tumour	P06_tumour	CHST8	1.17407e-13	-1.25365	0.015	0.056	2.12331e-09	Down
41	tumour	P41_tumour	SPTY2D1	1.17818e-13	0.151227	0.021	0.034	2.13074e-09	Up
41	tumour	P41_tumour	POLD2	1.17958e-13	0.210462	0.035	0.052	2.13327e-09	Up
41	tumour	P41_tumour	CNOT2	1.18028e-13	0.253191	0.036	0.053	2.13454e-09	Up
38	Fibroblast	P38_Fibroblast	LDLRAD3	1.1818e-13	-0.699809	0.011	0.02	2.13728e-09	Down
38	Fibroblast	P38_Fibroblast	MSRA	1.1828e-13	-0.554955	0.02	0.03	2.13909e-09	Down
41	tumour	P41_tumour	NT5DC1	1.18436e-13	-0.376934	0.005	0.012	2.14192e-09	Down
41	tumour	P41_tumour	STAMBP	1.18488e-13	-0.229719	0.006	0.013	2.14286e-09	Down
06	Fibroblast	P06_Fibroblast	ZNF142	1.18629e-13	-0.235005	0.017	0.041	2.14541e-09	Down
06	tumour	P06_tumour	USP32	1.1876e-13	0.476128	0.514	0.44	2.14778e-09	Up
38	B	P38_B	CXCL13	1.18768e-13	4.15967	0.218	0.016	2.14793e-09	Up
38	tumour	P38_tumour	NUP62CL	1.18772e-13	-1.84514	0.003	0.012	2.14799e-09	Down
06	Endothelial	P06_Endothelial	CFL1	1.1892e-13	-0.195374	0.153	0.363	2.15067e-09	Down
67	tumour	P67_tumour	SFRP2	1.18942e-13	0.749715	0.128	0.086	2.15107e-09	Up
06	Endothelial	P06_Endothelial	FADS2	1.18987e-13	-1.73943	0.016	0.085	2.15189e-09	Down
38	tumour	P38_tumour	PDCL3	1.19003e-13	-0.143119	0.062	0.098	2.15217e-09	Down
67	tumour	P67_tumour	MUC1	1.19192e-13	-0.306153	0.235	0.296	2.15559e-09	Down
61	tumour	P61_tumour	PREB	1.19266e-13	-0.342153	0.033	0.05	2.15693e-09	Down
41	tumour	P41_tumour	DPY19L3	1.19347e-13	0.243962	0.035	0.053	2.15839e-09	Up
41	tumour	P41_tumour	LCP1	1.19375e-13	0.290817	0.035	0.052	2.1589e-09	Up
61	Perivascular	P61_Perivascular	SELENOP	1.19555e-13	1.90536	0.456	0.14	2.16214e-09	Up
38	Fibroblast	P38_Fibroblast	TRIB1	1.19569e-13	0.776084	0.033	0.021	2.16241e-09	Up
41	tumour	P41_tumour	LZTR1	1.19686e-13	-0.131274	0.008	0.016	2.16453e-09	Down
41	tumour	P41_tumour	CNOT11	1.19693e-13	0.25529	0.039	0.057	2.16466e-09	Up
06	tumour	P06_tumour	CCDC124	1.20328e-13	0.343877	0.605	0.523	2.17614e-09	Up
38	tumour	P38_tumour	HSPBP1	1.20515e-13	-0.435166	0.031	0.056	2.17952e-09	Down
61	tumour	P61_tumour	GPR68	1.20784e-13	-0.944132	0.009	0.018	2.18437e-09	Down
06	tumour	P06_tumour	PPP2R5A	1.20792e-13	0.830632	0.344	0.27	2.18452e-09	Up
06	Fibroblast	P06_Fibroblast	SAMSN1	1.20966e-13	-0.974217	0.012	0.032	2.18767e-09	Down
06	Fibroblast	P06_Fibroblast	SEMA6D	1.21469e-13	-1.16596	0.005	0.02	2.19677e-09	Down
41	tumour	P41_tumour	TRMT10B	1.21759e-13	-0.264989	0.007	0.015	2.20201e-09	Down
38	plasmablasts	P38_plasmablasts	ISG15	1.22036e-13	9.65373	0.451	0	2.20701e-09	Up
06	tumour	P06_tumour	HNRNPUL1	1.22665e-13	0.460009	0.47	0.395	2.2184e-09	Up
61	tumour	P61_tumour	CHMP4C	1.22708e-13	-0.390827	0.026	0.041	2.21918e-09	Down
41	tumour	P41_tumour	THOC5	1.23312e-13	-0.191294	0.008	0.016	2.23009e-09	Down
38	tumour	P38_tumour	PCSK4	1.23324e-13	-0.407274	0.029	0.054	2.23031e-09	Down
06	Endothelial	P06_Endothelial	SHROOM4	1.2358e-13	-1.14944	0.019	0.093	2.23494e-09	Down
41	tumour	P41_tumour	LAS1L	1.23893e-13	-0.204785	0.008	0.016	2.24061e-09	Down
06	Fibroblast	P06_Fibroblast	DPH2	1.239e-13	-0.495067	0.011	0.03	2.24072e-09	Down
41	tumour	P41_tumour	TSNARE1	1.24308e-13	-0.19091	0.008	0.016	2.24811e-09	Down
38	Fibroblast	P38_Fibroblast	CHD6	1.24325e-13	-0.497463	0.024	0.036	2.24842e-09	Down
41	tumour	P41_tumour	ZSCAN21	1.24632e-13	-0.210477	0.008	0.017	2.25397e-09	Down
06	Endothelial	P06_Endothelial	FRMD4A	1.24753e-13	-0.590216	0.056	0.178	2.25617e-09	Down
06	Endothelial	P06_Endothelial	UBB	1.24835e-13	-0.350926	0.068	0.204	2.25765e-09	Down
38	tumour	P38_tumour	APH1B	1.24996e-13	-0.468307	0.027	0.05	2.26056e-09	Down
41	tumour	P41_tumour	CD34	1.25215e-13	-0.424927	0.005	0.012	2.26452e-09	Down
38	tumour	P38_tumour	MIPEP	1.25438e-13	-0.265021	0.054	0.088	2.26855e-09	Down
04	B	P04_B	COL1A1	1.25474e-13	1.70737	0.471	0.206	2.2692e-09	Up
38	normal breast tissue	P38_normal_breast_tissue	PTN	1.25617e-13	1.67842	0.142	0.046	2.27179e-09	Up
38	tumour	P38_tumour	TLR3	1.25754e-13	1.65188	0.048	0.023	2.27426e-09	Up
38	Fibroblast	P38_Fibroblast	QARS	1.25855e-13	-0.302653	0.075	0.095	2.27609e-09	Down
38	Fibroblast	P38_Fibroblast	PPT1	1.25877e-13	-0.19338	0.076	0.096	2.27648e-09	Down
41	tumour	P41_tumour	CPSF4	1.25884e-13	-0.248372	0.007	0.015	2.27662e-09	Down
06	Fibroblast	P06_Fibroblast	PTGS2	1.26342e-13	2.82142	0.03	0.009	2.28489e-09	Up
61	tumour	P61_tumour	MBLAC2	1.26571e-13	-0.923719	0.004	0.011	2.28904e-09	Down
38	Fibroblast	P38_Fibroblast	USP34	1.2686e-13	-0.232825	0.091	0.113	2.29426e-09	Down
06	Fibroblast	P06_Fibroblast	LPAR5	1.2721e-13	-0.828663	0.006	0.023	2.30059e-09	Down
38	normal breast tissue	P38_normal_breast_tissue	CTSC	1.27403e-13	1.19292	0.138	0.042	2.30409e-09	Up
38	Fibroblast	P38_Fibroblast	MMUT	1.27564e-13	-0.50086	0.018	0.028	2.307e-09	Down
61	tumour	P61_tumour	NAA40	1.27712e-13	-0.46869	0.02	0.034	2.30966e-09	Down
06	Endothelial	P06_Endothelial	HDAC7	1.27768e-13	-0.492583	0.082	0.23	2.31068e-09	Down
06	Fibroblast	P06_Fibroblast	TRAM2	1.28142e-13	0.269643	0.043	0.078	2.31745e-09	Up
06	Fibroblast	P06_Fibroblast	TADA2A	1.28262e-13	-0.360219	0.012	0.031	2.31962e-09	Down
06	Endothelial	P06_Endothelial	PGS1	1.28285e-13	-1.14881	0.032	0.126	2.32003e-09	Down
06	tumour	P06_tumour	ACAT1	1.28363e-13	-0.788359	0.106	0.191	2.32145e-09	Down
06	Endothelial	P06_Endothelial	SOX12	1.29451e-13	-2.19348	0.009	0.063	2.34112e-09	Down
61	Fibroblast	P61_Fibroblast	AGR3	1.29762e-13	1.10454	0.055	0.026	2.34675e-09	Up
61	Myeloid	P61_Myeloid	CCL2	1.29832e-13	0.828573	0.085	0.037	2.34801e-09	Up
06	Endothelial	P06_Endothelial	WDR13	1.30301e-13	-0.440335	0.045	0.156	2.3565e-09	Down
38	tumour	P38_tumour	CLN8	1.3044e-13	-0.311579	0.044	0.073	2.35901e-09	Down
38	tumour	P38_tumour	SCFD2	1.30774e-13	-0.429219	0.029	0.053	2.36504e-09	Down
06	Fibroblast	P06_Fibroblast	DLC1	1.31333e-13	0.354109	0.055	0.094	2.37515e-09	Up
38	tumour	P38_tumour	CDC45	1.3145e-13	-1.33023	0.007	0.02	2.37728e-09	Down
61	Endothelial	P61_Endothelial	ELOVL2	1.31626e-13	1.29257	0.137	0.059	2.38046e-09	Up
06	Fibroblast	P06_Fibroblast	DDX52	1.31854e-13	-0.646338	0.01	0.029	2.38458e-09	Down
06	Fibroblast	P06_Fibroblast	LNPK	1.32248e-13	-0.520477	0.016	0.038	2.39171e-09	Down
38	Fibroblast	P38_Fibroblast	RAB15	1.32726e-13	-0.423325	0.014	0.023	2.40035e-09	Down
38	Fibroblast	P38_Fibroblast	TCERG1	1.32842e-13	-0.325412	0.057	0.074	2.40245e-09	Down
41	tumour	P41_tumour	AGFG2	1.33187e-13	-0.164606	0.007	0.015	2.40869e-09	Down
38	T	P38_T	RBCK1	1.33213e-13	1.45585	0.131	0.039	2.40916e-09	Up
38	Fibroblast	P38_Fibroblast	YBX1	1.33222e-13	0.374423	0.136	0.115	2.40932e-09	Up
41	tumour	P41_tumour	RAB10	1.3335e-13	0.354019	0.072	0.099	2.41163e-09	Up
67	tumour	P67_tumour	GPC1	1.33412e-13	0.882972	0.09	0.053	2.41276e-09	Up
06	tumour	P06_tumour	FAM171B	1.33607e-13	1.42566	0.083	0.028	2.41628e-09	Up
38	tumour	P38_tumour	GPR39	1.33847e-13	-0.878206	0.011	0.026	2.42063e-09	Down
41	tumour	P41_tumour	DIS3L	1.33861e-13	0.14074	0.019	0.031	2.42087e-09	Up
38	tumour	P38_tumour	FAM98B	1.33919e-13	-0.214608	0.059	0.094	2.42193e-09	Down
38	tumour	P38_tumour	ZGRF1	1.3413e-13	-0.449645	0.025	0.048	2.42575e-09	Down
41	tumour	P41_tumour	DHCR7	1.34144e-13	0.246312	0.028	0.044	2.42599e-09	Up
61	tumour	P61_tumour	SEC14L1	1.34397e-13	-0.327049	0.038	0.056	2.43057e-09	Down
38	Fibroblast	P38_Fibroblast	RAB32	1.34568e-13	-0.392481	0.026	0.038	2.43367e-09	Down
38	tumour	P38_tumour	H2AFY2	1.34573e-13	-0.354618	0.047	0.078	2.43376e-09	Down
06	Fibroblast	P06_Fibroblast	COX11	1.34791e-13	-0.261141	0.028	0.056	2.4377e-09	Down
61	Fibroblast	P61_Fibroblast	SRPRB	1.35393e-13	0.610803	0.072	0.038	2.44859e-09	Up
38	normal breast tissue	P38_normal_breast_tissue	PFN1	1.35797e-13	0.666971	0.442	0.274	2.45589e-09	Up
61	T	P61_T	TXNIP	1.35871e-13	0.936117	0.362	0.156	2.45723e-09	Up
06	Endothelial	P06_Endothelial	CCNE2	1.36012e-13	-2.18601	0.003	0.041	2.45977e-09	Down
38	Fibroblast	P38_Fibroblast	DAP	1.36033e-13	0.455656	0.135	0.115	2.46015e-09	Up
38	tumour	P38_tumour	ATP7A	1.36909e-13	-0.346314	0.023	0.045	2.476e-09	Down
38	Fibroblast	P38_Fibroblast	PPP1R16A	1.3694e-13	-0.406144	0.023	0.035	2.47655e-09	Down
06	Fibroblast	P06_Fibroblast	PTPRJ	1.37949e-13	-0.590071	0.015	0.036	2.49482e-09	Down
38	B	P38_B	APOL6	1.38234e-13	2.16708	0.274	0.048	2.49995e-09	Up
