## Supplementary Table S5 for "RANKL inhibition spatially rewires the microenvironment of luminal breast cancer" (part 5 of 29)

### Sheet: B) DEGs by patient Visium HD (continued)
Patient	Cell type	Source ID	Gene	p_val	avg_log2FC	pct.1	pct.2	p_val_adj	Direction
06	Fibroblast	P06_Fibroblast	HHIPL1	1.38949e-13	-1.2086	0.006	0.021	2.5129e-09	Down
61	tumour	P61_tumour	MBNL1	1.3929e-13	-0.268747	0.054	0.076	2.51907e-09	Down
38	Fibroblast	P38_Fibroblast	CHTF18	1.39459e-13	-1.17322	0.006	0.012	2.52211e-09	Down
06	Endothelial	P06_Endothelial	NUDT3	1.39962e-13	-0.696075	0.054	0.174	2.5312e-09	Down
38	tumour	P38_tumour	PIK3C2A	1.40226e-13	-0.146781	0.083	0.125	2.53599e-09	Down
06	tumour	P06_tumour	MARCKSL1	1.40273e-13	0.324956	0.656	0.565	2.53683e-09	Up
61	tumour	P61_tumour	KTI12	1.40408e-13	-0.622001	0.009	0.018	2.53928e-09	Down
61	tumour	P61_tumour	FXR1	1.40592e-13	-0.262476	0.04	0.059	2.5426e-09	Down
06	tumour	P06_tumour	CDKN1B	1.40668e-13	0.461448	0.372	0.289	2.54398e-09	Up
61	tumour	P61_tumour	NME4	1.40758e-13	0.414831	0.311	0.301	2.54561e-09	Up
61	tumour	P61_tumour	METTL5	1.40912e-13	-0.142984	0.052	0.073	2.5484e-09	Down
61	tumour	P61_tumour	NPRL2	1.41301e-13	-0.213658	0.026	0.041	2.55542e-09	Down
06	Endothelial	P06_Endothelial	PKIG	1.41735e-13	-0.720179	0.056	0.178	2.56328e-09	Down
41	tumour	P41_tumour	FBXO21	1.41827e-13	-0.15136	0.008	0.016	2.56495e-09	Down
06	Endothelial	P06_Endothelial	ICMT	1.41885e-13	-0.73648	0.026	0.111	2.566e-09	Down
61	tumour	P61_tumour	GPR135	1.42024e-13	-0.464308	0.008	0.017	2.5685e-09	Down
38	Fibroblast	P38_Fibroblast	PAFAH1B3	1.42372e-13	-0.444648	0.014	0.023	2.57479e-09	Down
38	T	P38_T	NAPA	1.42379e-13	1.42853	0.14	0.046	2.57492e-09	Up
38	T	P38_T	HNRNPF	1.42393e-13	0.454982	0.205	0.087	2.57517e-09	Up
06	B	P06_B	CD109	1.42573e-13	-5.48802	0.014	0.4	2.57843e-09	Down
06	Fibroblast	P06_Fibroblast	CMA1	1.43212e-13	4.21304	0.015	0.002	2.58999e-09	Up
38	tumour	P38_tumour	CTCF	1.43609e-13	-0.29871	0.041	0.069	2.59717e-09	Down
06	tumour	P06_tumour	CAPNS1	1.43653e-13	0.679478	0.35	0.27	2.59797e-09	Up
38	tumour	P38_tumour	MPP3	1.43855e-13	-0.234549	0.058	0.092	2.60161e-09	Down
38	tumour	P38_tumour	ZNF776	1.44207e-13	-0.453584	0.024	0.046	2.60798e-09	Down
38	ductal invasion	P38_ductal_invasion	GOLM1	1.4431e-13	1.46047	0.182	0.07	2.60985e-09	Up
38	Endohelial	P38_Endohelial	GOLM1	1.4431e-13	1.46047	0.182	0.07	2.60985e-09	Up
38	Endothelial	P38_Endothelial	GOLM1	1.4431e-13	1.46047	0.182	0.07	2.60985e-09	Up
06	tumour	P06_tumour	ATP2A3	1.44351e-13	1.01132	0.24	0.163	2.61059e-09	Up
38	Fibroblast	P38_Fibroblast	UQCRC2	1.44717e-13	-0.378736	0.031	0.044	2.6172e-09	Down
61	Fibroblast	P61_Fibroblast	CSRP1	1.45004e-13	-0.982042	0.107	0.155	2.6224e-09	Down
41	tumour	P41_tumour	YRDC	1.459e-13	-0.197478	0.007	0.015	2.6386e-09	Down
06	Fibroblast	P06_Fibroblast	CCNK	1.45925e-13	-0.149748	0.045	0.08	2.63906e-09	Down
06	Endothelial	P06_Endothelial	DUSP7	1.46177e-13	-0.638683	0.038	0.141	2.64362e-09	Down
38	tumour	P38_tumour	UFD1	1.46353e-13	-0.169663	0.053	0.086	2.6468e-09	Down
38	tumour	P38_tumour	TAPBP	1.46428e-13	0.501986	0.437	0.447	2.64814e-09	Up
41	tumour	P41_tumour	SAMHD1	1.46775e-13	-0.16441	0.009	0.017	2.65443e-09	Down
41	tumour	P41_tumour	GPR108	1.46825e-13	0.225973	0.029	0.044	2.65533e-09	Up
61	Endothelial	P61_Endothelial	NFKBIZ	1.47314e-13	0.843752	0.188	0.098	2.66418e-09	Up
06	Fibroblast	P06_Fibroblast	SPCS3	1.47697e-13	-0.188552	0.022	0.047	2.67109e-09	Down
38	tumour	P38_tumour	NSF	1.48138e-13	-0.127605	0.087	0.13	2.67907e-09	Down
41	tumour	P41_tumour	RNF208	1.48323e-13	-0.103719	0.01	0.019	2.68243e-09	Down
06	Fibroblast	P06_Fibroblast	DPH7	1.48432e-13	-0.319602	0.019	0.042	2.6844e-09	Down
38	normal breast tissue	P38_normal_breast_tissue	PLEKHO1	1.48472e-13	1.05564	0.176	0.065	2.68512e-09	Up
41	tumour	P41_tumour	MTUS1	1.48484e-13	0.102364	0.022	0.035	2.68533e-09	Up
38	tumour	P38_tumour	STEAP1	1.48706e-13	-0.396607	0.02	0.041	2.68934e-09	Down
61	tumour	P61_tumour	NADK2	1.48766e-13	0.925763	0.093	0.072	2.69044e-09	Up
61	Myeloid	P61_Myeloid	TFF3	1.48865e-13	1.76258	0.06	0.02	2.69223e-09	Up
06	Endothelial	P06_Endothelial	TMEM255B	1.49058e-13	-0.106641	0.066	0.2	2.69571e-09	Down
61	Fibroblast	P61_Fibroblast	CIAO2A	1.49245e-13	0.86088	0.035	0.013	2.6991e-09	Up
06	Fibroblast	P06_Fibroblast	SNX18	1.49411e-13	-0.485107	0.01	0.029	2.70209e-09	Down
61	tumour	P61_tumour	ZBED8	1.49985e-13	-0.321169	0.014	0.026	2.71248e-09	Down
41	tumour	P41_tumour	SPECC1	1.50033e-13	-0.243174	0.007	0.015	2.71335e-09	Down
41	tumour	P41_tumour	MT-ATP6	1.50266e-13	0.420881	0.476	0.577	2.71756e-09	Up
41	tumour	P41_tumour	CEBPA	1.50795e-13	-0.383304	0.004	0.01	2.72713e-09	Down
38	Fibroblast	P38_Fibroblast	COPS5	1.51061e-13	-0.435843	0.035	0.049	2.73194e-09	Down
61	tumour	P61_tumour	THAP6	1.51085e-13	-0.610102	0.012	0.023	2.73236e-09	Down
38	tumour	P38_tumour	ARMCX6	1.51176e-13	-0.29559	0.051	0.083	2.73402e-09	Down
61	tumour	P61_tumour	EXD2	1.51367e-13	-0.163816	0.035	0.053	2.73748e-09	Down
38	tumour	P38_tumour	ANO9	1.51731e-13	-0.112245	0.1	0.147	2.74405e-09	Down
38	tumour	P38_tumour	BRAP	1.51771e-13	-0.391813	0.039	0.067	2.74477e-09	Down
38	Fibroblast	P38_Fibroblast	CENPJ	1.51967e-13	-0.605407	0.017	0.027	2.74832e-09	Down
06	Endothelial	P06_Endothelial	TMEM201	1.52052e-13	-1.47218	0.009	0.063	2.74986e-09	Down
61	tumour	P61_tumour	MARVELD3	1.52247e-13	-0.19511	0.026	0.041	2.75339e-09	Down
06	Endothelial	P06_Endothelial	HERC2	1.52506e-13	-0.366997	0.038	0.141	2.75807e-09	Down
38	Fibroblast	P38_Fibroblast	PGAP2	1.5271e-13	-0.41817	0.026	0.037	2.76177e-09	Down
38	tumour	P38_tumour	ATG2B	1.53049e-13	-0.223022	0.054	0.087	2.76789e-09	Down
38	T	P38_T	FCER1G	1.53095e-13	1.01986	0.178	0.071	2.76872e-09	Up
61	tumour	P61_tumour	NUMBL	1.53322e-13	-0.6907	0.013	0.023	2.77283e-09	Down
38	tumour	P38_tumour	RBM12B	1.53532e-13	-0.208524	0.043	0.073	2.77663e-09	Down
38	Fibroblast	P38_Fibroblast	KIAA1841	1.53801e-13	-0.427797	0.017	0.027	2.78149e-09	Down
38	tumour	P38_tumour	SERTAD2	1.54389e-13	-0.206423	0.05	0.081	2.79212e-09	Down
61	tumour	P61_tumour	ATP8A1	1.54436e-13	-0.784155	0.005	0.012	2.79298e-09	Down
61	tumour	P61_tumour	ZNF484	1.54584e-13	-0.393869	0.012	0.022	2.79564e-09	Down
61	tumour	P61_tumour	HAUS4	1.54594e-13	-0.198366	0.053	0.075	2.79583e-09	Down
38	tumour	P38_tumour	PEX3	1.54614e-13	-0.4614	0.029	0.053	2.79619e-09	Down
06	Endothelial	P06_Endothelial	NR1H2	1.55413e-13	-0.549785	0.042	0.148	2.81065e-09	Down
61	tumour	P61_tumour	POP1	1.55625e-13	-0.473835	0.01	0.02	2.81449e-09	Down
41	tumour	P41_tumour	TXNL1	1.55666e-13	0.258126	0.033	0.05	2.81522e-09	Up
38	tumour	P38_tumour	ZNF493	1.55921e-13	-0.221081	0.058	0.092	2.81984e-09	Down
06	Fibroblast	P06_Fibroblast	RNF121	1.56302e-13	-0.208307	0.018	0.042	2.82673e-09	Down
41	tumour	P41_tumour	PPP2R5C	1.56438e-13	0.119554	0.019	0.031	2.82919e-09	Up
41	tumour	P41_tumour	RARRES2	1.56475e-13	0.367226	0.036	0.053	2.82984e-09	Up
61	tumour	P61_tumour	MED11	1.56983e-13	-0.598038	0.013	0.023	2.83903e-09	Down
41	tumour	P41_tumour	NIPSNAP2	1.57014e-13	0.274731	0.049	0.069	2.8396e-09	Up
38	tumour	P38_tumour	DAD1	1.57124e-13	-0.277074	0.03	0.055	2.8416e-09	Down
38	normal breast tissue	P38_normal_breast_tissue	GRAMD2B	1.5721e-13	-2.03932	0.051	0.173	2.84315e-09	Down
61	tumour	P61_tumour	HAUS5	1.57413e-13	-0.713174	0.009	0.018	2.84682e-09	Down
61	tumour	P61_tumour	GTF3C2	1.57508e-13	-0.294338	0.017	0.03	2.84854e-09	Down
38	Fibroblast	P38_Fibroblast	ZNF384	1.576e-13	-0.299098	0.045	0.06	2.85019e-09	Down
38	Fibroblast	P38_Fibroblast	RPP21	1.57898e-13	-0.431422	0.022	0.033	2.85558e-09	Down
06	Endothelial	P06_Endothelial	IGHA1	1.58071e-13	5.97142	0.194	0.015	2.85872e-09	Up
38	tumour	P38_tumour	LRWD1	1.58119e-13	-0.466953	0.021	0.042	2.85959e-09	Down
38	Fibroblast	P38_Fibroblast	ASMTL	1.5816e-13	-0.51316	0.021	0.031	2.86032e-09	Down
38	tumour	P38_tumour	RDH11	1.58609e-13	-0.206665	0.065	0.102	2.86844e-09	Down
06	Fibroblast	P06_Fibroblast	CAPN7	1.58755e-13	-0.16355	0.03	0.059	2.87108e-09	Down
61	tumour	P61_tumour	KIAA2013	1.58834e-13	-0.123625	0.043	0.063	2.87251e-09	Down
38	tumour	P38_tumour	SMIM12	1.59218e-13	-0.191262	0.054	0.087	2.87947e-09	Down
61	tumour	P61_tumour	SRA1	1.59837e-13	-0.101888	0.065	0.09	2.89066e-09	Down
06	Fibroblast	P06_Fibroblast	BCAS3	1.59884e-13	-0.717881	0.016	0.038	2.8915e-09	Down
38	Fibroblast	P38_Fibroblast	GPATCH2	1.60152e-13	-0.476283	0.02	0.031	2.89635e-09	Down
38	tumour	P38_tumour	OXCT1	1.60165e-13	-0.347584	0.03	0.054	2.89658e-09	Down
61	tumour	P61_tumour	CCS	1.60168e-13	-0.222731	0.035	0.052	2.89664e-09	Down
06	Endothelial	P06_Endothelial	AXIN2	1.60519e-13	-1.33547	0.012	0.074	2.90299e-09	Down
06	tumour	P06_tumour	LOX	1.6061e-13	-1.77763	0.03	0.08	2.90463e-09	Down
06	Endothelial	P06_Endothelial	TP53I11	1.60791e-13	-0.973639	0.029	0.119	2.90791e-09	Down
41	tumour	P41_tumour	HCFC1	1.60935e-13	-0.120859	0.01	0.02	2.9105e-09	Down
06	Fibroblast	P06_Fibroblast	DSEL	1.61917e-13	-0.421059	0.008	0.025	2.92827e-09	Down
38	Myeloid	P38_Myeloid	ALX4	1.6236e-13	-3.98649	0.001	0.014	2.93628e-09	Down
38	tumour	P38_tumour	RPAP3	1.62638e-13	-0.216384	0.047	0.078	2.94131e-09	Down
06	tumour	P06_tumour	RETREG1	1.62843e-13	-0.86068	0.047	0.109	2.94502e-09	Down
61	tumour	P61_tumour	TTLL4	1.62888e-13	-0.647413	0.008	0.017	2.94583e-09	Down
38	B	P38_B	HERC5	1.6297e-13	4.46714	0.203	0.008	2.94732e-09	Up
38	Fibroblast	P38_Fibroblast	GAMT	1.63122e-13	-0.686166	0.01	0.018	2.95006e-09	Down
61	Myeloid	P61_Myeloid	SRM	1.6324e-13	0.608287	0.094	0.043	2.9522e-09	Up
38	tumour	P38_tumour	BIN3	1.63649e-13	-0.161409	0.061	0.097	2.9596e-09	Down
06	Fibroblast	P06_Fibroblast	PLEKHA1	1.63896e-13	-0.278343	0.014	0.035	2.96406e-09	Down
06	Fibroblast	P06_Fibroblast	GRAMD1A	1.64429e-13	-0.28953	0.02	0.044	2.9737e-09	Down
38	tumour	P38_tumour	KIF9	1.65402e-13	-0.266987	0.055	0.088	2.9913e-09	Down
61	tumour	P61_tumour	NSA2	1.65486e-13	0.784676	0.133	0.11	2.99281e-09	Up
38	tumour	P38_tumour	EIPR1	1.66063e-13	-0.335419	0.041	0.069	3.00326e-09	Down
61	tumour	P61_tumour	MLLT10	1.66146e-13	-0.289718	0.037	0.055	3.00475e-09	Down
61	tumour	P61_tumour	DCAF1	1.66176e-13	-0.411275	0.022	0.036	3.0053e-09	Down
41	tumour	P41_tumour	MCM9	1.66353e-13	-0.202938	0.008	0.017	3.00849e-09	Down
38	tumour	P38_tumour	MMS19	1.66523e-13	-0.155837	0.085	0.127	3.01158e-09	Down
06	Fibroblast	P06_Fibroblast	LITAF	1.6665e-13	0.352603	0.084	0.133	3.01386e-09	Up
06	Endothelial	P06_Endothelial	SDC1	1.669e-13	-2.94824	0.008	0.059	3.01838e-09	Down
38	Fibroblast	P38_Fibroblast	KLHL21	1.67195e-13	-0.469744	0.028	0.04	3.02373e-09	Down
38	tumour	P38_tumour	ZNF486	1.68244e-13	-0.886981	0.008	0.022	3.04269e-09	Down
06	tumour	P06_tumour	NPEPL1	1.6911e-13	-0.703984	0.305	0.423	3.05836e-09	Down
06	Fibroblast	P06_Fibroblast	TCTN1	1.69316e-13	-0.272543	0.011	0.03	3.06209e-09	Down
06	Fibroblast	P06_Fibroblast	KIAA2026	1.70251e-13	0.132863	0.031	0.06	3.07899e-09	Up
38	tumour	P38_tumour	CPEB3	1.70797e-13	-0.271329	0.031	0.057	3.08885e-09	Down
06	Fibroblast	P06_Fibroblast	AHCYL1	1.71013e-13	0.188372	0.028	0.056	3.09277e-09	Up
06	Fibroblast	P06_Fibroblast	ARL8B	1.71041e-13	-0.122698	0.031	0.061	3.09328e-09	Down
38	normal breast tissue	P38_normal_breast_tissue	NAPA	1.71087e-13	0.954271	0.251	0.119	3.09411e-09	Up
06	Endothelial	P06_Endothelial	CTNNA1	1.71198e-13	-0.443669	0.063	0.193	3.09612e-09	Down
38	tumour	P38_tumour	PIK3AP1	1.7144e-13	2.0011	0.032	0.011	3.1005e-09	Up
06	Fibroblast	P06_Fibroblast	CNTLN	1.71503e-13	-0.140779	0.011	0.03	3.10162e-09	Down
41	tumour	P41_tumour	RAP1GDS1	1.71609e-13	0.222206	0.021	0.034	3.10355e-09	Up
06	Fibroblast	P06_Fibroblast	TMEM50B	1.7193e-13	0.316009	0.023	0.049	3.10935e-09	Up
61	tumour	P61_tumour	RBM42	1.72174e-13	-0.246739	0.027	0.043	3.11377e-09	Down
61	tumour	P61_tumour	HAX1	1.7234e-13	0.915921	0.073	0.053	3.11677e-09	Up
06	Fibroblast	P06_Fibroblast	TEAD2	1.7245e-13	-0.104807	0.03	0.058	3.11875e-09	Down
38	tumour	P38_tumour	KIAA1211L	1.72483e-13	-0.446699	0.026	0.048	3.11935e-09	Down
61	Endothelial	P61_Endothelial	S100A11	1.72595e-13	0.596148	0.253	0.149	3.12137e-09	Up
38	Fibroblast	P38_Fibroblast	MLF1	1.73167e-13	-0.783422	0.006	0.013	3.13173e-09	Down
38	tumour	P38_tumour	TRIM33	1.73187e-13	-0.108109	0.099	0.145	3.13209e-09	Down
41	tumour	P41_tumour	ZNF18	1.73231e-13	-0.319326	0.005	0.012	3.13288e-09	Down
06	tumour	P06_tumour	NLK	1.74764e-13	0.561834	0.293	0.204	3.1606e-09	Up
61	tumour	P61_tumour	ELOA	1.75263e-13	-0.166185	0.04	0.058	3.16963e-09	Down
38	tumour	P38_tumour	ZHX3	1.75522e-13	-0.243744	0.036	0.063	3.17432e-09	Down
38	Fibroblast	P38_Fibroblast	PAN2	1.75644e-13	-0.436018	0.017	0.027	3.17653e-09	Down
06	Fibroblast	P06_Fibroblast	CEP250	1.75917e-13	-0.409321	0.011	0.031	3.18145e-09	Down
38	tumour	P38_tumour	KAT7	1.75993e-13	-0.181866	0.071	0.109	3.18283e-09	Down
38	tumour	P38_tumour	LGALS1	1.7613e-13	0.337863	0.646	0.669	3.18532e-09	Up
61	tumour	P61_tumour	TRMT5	1.76189e-13	-0.582446	0.016	0.028	3.18638e-09	Down
06	tumour	P06_tumour	FAM102A	1.76345e-13	0.613662	0.399	0.325	3.18919e-09	Up
61	Fibroblast	P61_Fibroblast	ADCY1	1.765e-13	1.13225	0.041	0.017	3.192e-09	Up
38	tumour	P38_tumour	TEFM	1.76641e-13	-0.217833	0.051	0.083	3.19455e-09	Down
06	Fibroblast	P06_Fibroblast	MPV17L	1.77586e-13	-0.574534	0.009	0.026	3.21165e-09	Down
38	normal breast tissue	P38_normal_breast_tissue	ZNF436	1.77778e-13	1.07893	0.195	0.077	3.21511e-09	Up
61	Myeloid	P61_Myeloid	EI24	1.78158e-13	1.13278	0.078	0.033	3.22199e-09	Up
06	Fibroblast	P06_Fibroblast	INPP5A	1.78964e-13	0.158586	0.024	0.051	3.23656e-09	Up
38	Myeloid	P38_Myeloid	UACA	1.79196e-13	-1.64891	0.031	0.081	3.24076e-09	Down
06	tumour	P06_tumour	ITPK1	1.79326e-13	0.630541	0.37	0.295	3.2431e-09	Up
61	tumour	P61_tumour	ORAI2	1.79444e-13	-0.598934	0.012	0.023	3.24525e-09	Down
38	ductal invasion	P38_ductal_invasion	SECTM1	1.79636e-13	3.12703	0.084	0.011	3.24871e-09	Up
38	Endohelial	P38_Endohelial	SECTM1	1.79636e-13	3.12703	0.084	0.011	3.24871e-09	Up
38	Endothelial	P38_Endothelial	SECTM1	1.79636e-13	3.12703	0.084	0.011	3.24871e-09	Up
38	Fibroblast	P38_Fibroblast	TCAF1	1.80108e-13	-0.434272	0.03	0.043	3.25725e-09	Down
41	tumour	P41_tumour	CCDC126	1.8013e-13	0.221231	0.024	0.037	3.25766e-09	Up
06	Fibroblast	P06_Fibroblast	ZMYND8	1.80168e-13	-0.179458	0.025	0.052	3.25834e-09	Down
38	Fibroblast	P38_Fibroblast	LTBP3	1.81116e-13	-0.142126	0.181	0.213	3.27549e-09	Down
38	normal breast tissue	P38_normal_breast_tissue	COL6A3	1.81464e-13	0.824154	0.328	0.169	3.28177e-09	Up
61	tumour	P61_tumour	TUSC3	1.82049e-13	-0.873631	0.004	0.011	3.29235e-09	Down
61	Fibroblast	P61_Fibroblast	CDKN2B	1.82229e-13	-1.69742	0.015	0.041	3.29561e-09	Down
06	Fibroblast	P06_Fibroblast	PCF11	1.82632e-13	0.2087	0.046	0.081	3.3029e-09	Up
61	Myeloid	P61_Myeloid	TUBA1C	1.82846e-13	0.876112	0.085	0.037	3.30677e-09	Up
06	Endothelial	P06_Endothelial	ZDHHC6	1.83153e-13	-1.01425	0.029	0.119	3.31231e-09	Down
61	tumour	P61_tumour	SRFBP1	1.83192e-13	-0.191971	0.043	0.062	3.31303e-09	Down
38	T	P38_T	CD47	1.83377e-13	0.448579	0.284	0.144	3.31638e-09	Up
61	tumour	P61_tumour	CACTIN	1.83627e-13	-0.480748	0.016	0.027	3.3209e-09	Down
06	Fibroblast	P06_Fibroblast	TLR1	1.84293e-13	-0.387134	0.011	0.031	3.33293e-09	Down
38	B	P38_B	TNXB	1.84478e-13	-4.40806	0.012	0.1	3.33628e-09	Down
61	Myeloid	P61_Myeloid	RGS2	1.85124e-13	2.43612	0.036	0.006	3.34798e-09	Up
38	tumour	P38_tumour	RGS1	1.85189e-13	1.31555	0.063	0.034	3.34915e-09	Up
61	Myeloid	P61_Myeloid	NME2	1.85559e-13	0.396607	0.146	0.082	3.35583e-09	Up
38	tumour	P38_tumour	COQ7	1.85595e-13	-0.213766	0.063	0.099	3.35648e-09	Down
38	tumour	P38_tumour	HS6ST3	1.85777e-13	-1.15368	0.006	0.018	3.35977e-09	Down
06	Endothelial	P06_Endothelial	CD81	1.85943e-13	-0.721533	0.039	0.141	3.36278e-09	Down
38	normal breast tissue	P38_normal_breast_tissue	MLKL	1.8599e-13	1.68104	0.12	0.033	3.36363e-09	Up
41	tumour	P41_tumour	ERMARD	1.86617e-13	0.155712	0.019	0.032	3.37496e-09	Up
61	tumour	P61_tumour	PHB	1.86666e-13	0.866733	0.094	0.072	3.37586e-09	Up
61	Myeloid	P61_Myeloid	SLC38A2	1.87166e-13	0.616017	0.126	0.067	3.3849e-09	Up
61	tumour	P61_tumour	THAP2	1.87267e-13	-0.909341	0.005	0.012	3.38672e-09	Down
38	Fibroblast	P38_Fibroblast	WDR34	1.87568e-13	-0.299509	0.026	0.038	3.39217e-09	Down
06	Fibroblast	P06_Fibroblast	WBP1L	1.87646e-13	0.361593	0.051	0.088	3.39358e-09	Up
38	tumour	P38_tumour	PDIK1L	1.89525e-13	-0.234866	0.042	0.071	3.42756e-09	Down
61	T	P61_T	CRIP1	1.89924e-13	0.96012	0.363	0.162	3.43477e-09	Up
38	Fibroblast	P38_Fibroblast	JMJD4	1.91133e-13	-0.461499	0.023	0.034	3.45665e-09	Down
06	Fibroblast	P06_Fibroblast	CBX3	1.91542e-13	0.125149	0.052	0.089	3.46403e-09	Up
06	Fibroblast	P06_Fibroblast	COQ9	1.91671e-13	-0.257375	0.022	0.047	3.46637e-09	Down
38	Fibroblast	P38_Fibroblast	RMND1	1.9172e-13	-0.519112	0.02	0.031	3.46726e-09	Down
06	Fibroblast	P06_Fibroblast	TEP1	1.91849e-13	-0.684156	0.013	0.033	3.46958e-09	Down
38	Fibroblast	P38_Fibroblast	CHORDC1	1.92248e-13	-0.891599	0.005	0.01	3.47681e-09	Down
06	Fibroblast	P06_Fibroblast	SERINC2	1.92285e-13	-0.630915	0.026	0.053	3.47748e-09	Down
06	Fibroblast	P06_Fibroblast	GNB3	1.92378e-13	-1.01585	0.006	0.022	3.47916e-09	Down
61	tumour	P61_tumour	SUFU	1.92997e-13	-0.736785	0.008	0.016	3.49035e-09	Down
41	tumour	P41_tumour	CHCHD5	1.92999e-13	0.212171	0.025	0.039	3.49039e-09	Up
06	Endothelial	P06_Endothelial	MAPK15	1.93221e-13	-3.36645	0.001	0.026	3.4944e-09	Down
06	Endothelial	P06_Endothelial	GPC6	1.93221e-13	-2.63415	0.001	0.026	3.4944e-09	Down
06	Fibroblast	P06_Fibroblast	NPHP4	1.93967e-13	-0.976459	0.007	0.024	3.5079e-09	Down
41	tumour	P41_tumour	OLFML2B	1.94222e-13	-0.508259	0.005	0.011	3.5125e-09	Down
06	tumour	P06_tumour	HMGN1	1.9436e-13	0.29036	0.63	0.546	3.515e-09	Up
38	Fibroblast	P38_Fibroblast	RESF1	1.94459e-13	0.447418	0.069	0.052	3.5168e-09	Up
06	Fibroblast	P06_Fibroblast	INTS9	1.95039e-13	-0.482175	0.01	0.028	3.52728e-09	Down
38	tumour	P38_tumour	ZBED8	1.95365e-13	-0.290026	0.027	0.05	3.53318e-09	Down
06	Fibroblast	P06_Fibroblast	FAM53B	1.95821e-13	-0.249559	0.02	0.044	3.54143e-09	Down
61	tumour	P61_tumour	RNASEH2C	1.95911e-13	-0.458181	0.02	0.033	3.54306e-09	Down
61	tumour	P61_tumour	CXorf40A	1.95989e-13	1.00979	0.089	0.069	3.54446e-09	Up
38	Fibroblast	P38_Fibroblast	PICK1	1.96152e-13	-0.568336	0.012	0.02	3.5474e-09	Down
38	Fibroblast	P38_Fibroblast	CDC42EP4	1.97109e-13	-1.03469	0.006	0.012	3.56472e-09	Down
06	Fibroblast	P06_Fibroblast	RBFA	1.97448e-13	-0.198505	0.02	0.044	3.57085e-09	Down
38	Fibroblast	P38_Fibroblast	OSCP1	1.98055e-13	-1.0292	0.005	0.01	3.58183e-09	Down
61	tumour	P61_tumour	TECPR1	1.98455e-13	-0.420625	0.028	0.043	3.58906e-09	Down
61	tumour	P61_tumour	GTF3C5	1.98572e-13	-0.40319	0.016	0.028	3.59117e-09	Down
38	Fibroblast	P38_Fibroblast	HSP90AB1	1.9876e-13	-0.171691	0.135	0.163	3.59457e-09	Down
38	tumour	P38_tumour	ABHD10	1.9969e-13	-0.613716	0.021	0.041	3.61139e-09	Down
61	tumour	P61_tumour	CERS2	2.00059e-13	0.646867	0.189	0.169	3.61807e-09	Up
38	tumour	P38_tumour	KIAA1755	2.00193e-13	1.64497	0.045	0.021	3.62049e-09	Up
38	tumour	P38_tumour	GCAT	2.00216e-13	-0.773008	0.011	0.026	3.62091e-09	Down
38	tumour	P38_tumour	VSIG10L2	2.0032e-13	2.65419	0.02	0.004	3.62279e-09	Up
38	normal breast tissue	P38_normal_breast_tissue	FCER1G	2.00357e-13	1.56661	0.154	0.052	3.62346e-09	Up
06	tumour	P06_tumour	CYP2E1	2.0051e-13	-1.04862	0.034	0.088	3.62622e-09	Down
61	Myeloid	P61_Myeloid	RAB8A	2.00671e-13	0.662957	0.132	0.072	3.62913e-09	Up
38	tumour	P38_tumour	ITFG2	2.00971e-13	-0.213397	0.072	0.109	3.63457e-09	Down
38	Myeloid	P38_Myeloid	CCR1	2.0127e-13	3.65456	0.09	0.015	3.63996e-09	Up
06	Fibroblast	P06_Fibroblast	POLR1A	2.01973e-13	-0.38604	0.026	0.053	3.65268e-09	Down
06	Fibroblast	P06_Fibroblast	CNOT8	2.02138e-13	0.146636	0.051	0.089	3.65566e-09	Up
06	Fibroblast	P06_Fibroblast	BACE2	2.02423e-13	0.314295	0.028	0.056	3.66082e-09	Up
61	tumour	P61_tumour	GALNS	2.02477e-13	-0.674848	0.019	0.032	3.6618e-09	Down
38	Fibroblast	P38_Fibroblast	NT5DC1	2.02645e-13	-0.652706	0.017	0.026	3.66483e-09	Down
06	Endothelial	P06_Endothelial	NME3	2.02658e-13	-0.408071	0.06	0.185	3.66507e-09	Down
06	Fibroblast	P06_Fibroblast	IPO9	2.03491e-13	-0.2859	0.029	0.057	3.68013e-09	Down
06	tumour	P06_tumour	DDX49	2.04029e-13	0.657672	0.385	0.309	3.68987e-09	Up
41	tumour	P41_tumour	FRMD4A	2.04197e-13	-0.475366	0.005	0.011	3.69291e-09	Down
06	Fibroblast	P06_Fibroblast	NAT9	2.04248e-13	-0.605243	0.009	0.027	3.69382e-09	Down
38	Fibroblast	P38_Fibroblast	NOVA1	2.05038e-13	-1.27742	0.005	0.011	3.7081e-09	Down
38	Myeloid	P38_Myeloid	CDKN1A	2.05203e-13	2.42056	0.126	0.039	3.71109e-09	Up
38	tumour	P38_tumour	SLC19A2	2.05503e-13	-0.183944	0.068	0.105	3.71652e-09	Down
38	tumour	P38_tumour	FBXO38	2.05706e-13	-0.301176	0.038	0.065	3.7202e-09	Down
38	tumour	P38_tumour	CCNB1IP1	2.06073e-13	-0.230873	0.036	0.063	3.72683e-09	Down
38	T	P38_T	STK4	2.06504e-13	0.970585	0.183	0.075	3.73463e-09	Up
06	Fibroblast	P06_Fibroblast	XYLB	2.06692e-13	-1.20016	0.007	0.023	3.73802e-09	Down
61	tumour	P61_tumour	STX2	2.07452e-13	-0.423507	0.021	0.034	3.75178e-09	Down
06	Endothelial	P06_Endothelial	BAG6	2.07946e-13	-0.253564	0.092	0.248	3.7607e-09	Down
61	tumour	P61_tumour	CERK	2.08062e-13	-0.33815	0.021	0.035	3.76279e-09	Down
61	tumour	P61_tumour	PALM	2.08096e-13	-0.781819	0.006	0.014	3.76341e-09	Down
06	Fibroblast	P06_Fibroblast	FGF7	2.08499e-13	3.01931	0.039	0.016	3.7707e-09	Up
41	tumour	P41_tumour	ZC3H13	2.08635e-13	0.129908	0.019	0.032	3.77317e-09	Up
38	normal breast tissue	P38_normal_breast_tissue	SRGN	2.08833e-13	1.01569	0.171	0.062	3.77675e-09	Up
38	T	P38_T	CCL21	2.08852e-13	-1.88964	0.014	0.052	3.77709e-09	Down
67	Fibroblast	P67_Fibroblast	DNAJB11	2.08919e-13	-1.66359	0.02	0.054	3.77831e-09	Down
41	tumour	P41_tumour	TAB3	2.09006e-13	0.111456	0.016	0.027	3.77987e-09	Up
61	tumour	P61_tumour	PXK	2.09129e-13	-0.252231	0.031	0.047	3.7821e-09	Down
06	tumour	P06_tumour	ZRANB2	2.09553e-13	-0.597025	0.356	0.476	3.78977e-09	Down
06	Fibroblast	P06_Fibroblast	DHRS1	2.09595e-13	-0.29453	0.014	0.035	3.79052e-09	Down
38	Fibroblast	P38_Fibroblast	KIAA0556	2.09648e-13	-0.629217	0.012	0.021	3.79148e-09	Down
61	tumour	P61_tumour	CLN8	2.09672e-13	-0.439737	0.019	0.032	3.79191e-09	Down
61	tumour	P61_tumour	NAA20	2.09697e-13	-0.333614	0.025	0.04	3.79236e-09	Down
06	tumour	P06_tumour	CCDC47	2.10111e-13	0.361266	0.606	0.514	3.79986e-09	Up
06	Fibroblast	P06_Fibroblast	DYSF	2.10768e-13	-0.357458	0.009	0.027	3.81174e-09	Down
06	Fibroblast	P06_Fibroblast	MTF2	2.11595e-13	-0.389662	0.023	0.049	3.8267e-09	Down
06	tumour	P06_tumour	BRD2	2.11718e-13	0.353765	0.563	0.496	3.82892e-09	Up
38	tumour	P38_tumour	RNF113A	2.12015e-13	-0.63234	0.013	0.03	3.83429e-09	Down
61	tumour	P61_tumour	BLOC1S5	2.12822e-13	-0.306967	0.024	0.038	3.84888e-09	Down
06	Endothelial	P06_Endothelial	PPP4R3B	2.12838e-13	-0.474894	0.058	0.181	3.84917e-09	Down
06	Fibroblast	P06_Fibroblast	TXNL4A	2.12859e-13	0.269779	0.072	0.116	3.84955e-09	Up
06	Endothelial	P06_Endothelial	LPAR6	2.13389e-13	-0.631792	0.072	0.207	3.85914e-09	Down
38	Myeloid	P38_Myeloid	RNASE1	2.13396e-13	0.639835	0.399	0.271	3.85926e-09	Up
06	Fibroblast	P06_Fibroblast	ALOX15B	2.13627e-13	-2.92154	0.001	0.012	3.86345e-09	Down
38	tumour	P38_tumour	ADORA2A	2.13913e-13	0.807462	0.191	0.154	3.86861e-09	Up
38	tumour	P38_tumour	CWF19L1	2.1398e-13	-0.145678	0.054	0.087	3.86983e-09	Down
06	Fibroblast	P06_Fibroblast	YEATS2	2.14288e-13	-0.109132	0.016	0.038	3.87539e-09	Down
41	tumour	P41_tumour	IGHG1	2.1447e-13	-1.65429	0.004	0.01	3.87869e-09	Down
61	tumour	P61_tumour	KCTD2	2.14674e-13	-0.741456	0.012	0.022	3.88238e-09	Down
06	tumour	P06_tumour	C1orf198	2.15072e-13	-0.803943	0.125	0.216	3.88957e-09	Down
41	tumour	P41_tumour	ARL1	2.16119e-13	0.212786	0.029	0.044	3.90851e-09	Up
38	Fibroblast	P38_Fibroblast	ZNF318	2.16367e-13	-0.709891	0.019	0.029	3.91299e-09	Down
61	tumour	P61_tumour	ERCC5	2.16538e-13	-0.217796	0.026	0.041	3.9161e-09	Down
06	Fibroblast	P06_Fibroblast	ZNF26	2.16602e-13	-0.439089	0.014	0.036	3.91725e-09	Down
61	Fibroblast	P61_Fibroblast	KIAA1143	2.17497e-13	0.860909	0.039	0.016	3.93343e-09	Up
38	Fibroblast	P38_Fibroblast	ENTPD6	2.18039e-13	-0.41581	0.039	0.054	3.94323e-09	Down
06	Fibroblast	P06_Fibroblast	DGAT1	2.18062e-13	-0.2021	0.018	0.041	3.94366e-09	Down
38	tumour	P38_tumour	SAMM50	2.18097e-13	-0.27817	0.047	0.078	3.94429e-09	Down
06	Fibroblast	P06_Fibroblast	ARHGAP22	2.18308e-13	-1.30896	0.005	0.02	3.9481e-09	Down
06	Fibroblast	P06_Fibroblast	PSMA7	2.18402e-13	0.117953	0.048	0.084	3.9498e-09	Up
61	Myeloid	P61_Myeloid	HIST1H1C	2.18495e-13	0.530832	0.164	0.097	3.95149e-09	Up
38	Fibroblast	P38_Fibroblast	C1RL	2.18848e-13	-0.351202	0.037	0.051	3.95786e-09	Down
38	Fibroblast	P38_Fibroblast	PARD3	2.19268e-13	-0.41993	0.029	0.042	3.96546e-09	Down
38	tumour	P38_tumour	EXOSC1	2.19273e-13	-0.255794	0.048	0.079	3.96556e-09	Down
38	Fibroblast	P38_Fibroblast	SET	2.19424e-13	-0.289273	0.051	0.067	3.96827e-09	Down
06	Fibroblast	P06_Fibroblast	RHOBTB1	2.1999e-13	-0.477805	0.013	0.033	3.97851e-09	Down
38	tumour	P38_tumour	TTC13	2.20154e-13	-0.222979	0.054	0.087	3.98148e-09	Down
61	Fibroblast	P61_Fibroblast	ATP5MG	2.20216e-13	0.778816	0.06	0.03	3.9826e-09	Up
06	Fibroblast	P06_Fibroblast	MARCH2	2.21051e-13	-0.14866	0.017	0.041	3.99771e-09	Down
06	Endothelial	P06_Endothelial	DYNC1LI2	2.21273e-13	-0.132186	0.099	0.263	4.00172e-09	Down
06	tumour	P06_tumour	CGREF1	2.22229e-13	-1.53633	0.027	0.076	4.01901e-09	Down
61	tumour	P61_tumour	CENPE	2.22412e-13	-0.542715	0.009	0.019	4.02233e-09	Down
06	Fibroblast	P06_Fibroblast	GMIP	2.22797e-13	-0.590406	0.01	0.028	4.02929e-09	Down
06	Endothelial	P06_Endothelial	ERMARD	2.22855e-13	-1.24523	0.023	0.104	4.03032e-09	Down
61	Myeloid	P61_Myeloid	IFIT3	2.23461e-13	0.54667	0.15	0.086	4.0413e-09	Up
38	tumour	P38_tumour	CRTC1	2.23593e-13	-0.348099	0.029	0.053	4.04368e-09	Down
06	Endothelial	P06_Endothelial	CUL4B	2.23938e-13	-0.529596	0.037	0.137	4.04992e-09	Down
38	tumour	P38_tumour	CERT1	2.24576e-13	-0.148143	0.061	0.096	4.06145e-09	Down
06	Fibroblast	P06_Fibroblast	ARL6IP5	2.24616e-13	0.316973	0.046	0.082	4.06219e-09	Up
38	tumour	P38_tumour	ZNF594	2.24638e-13	-0.998984	0.01	0.025	4.06258e-09	Down
67	tumour	P67_tumour	NREP	2.25199e-13	1.262	0.05	0.022	4.07272e-09	Up
61	Fibroblast	P61_Fibroblast	KCNJ8	2.25348e-13	1.54721	0.025	0.007	4.07543e-09	Up
38	tumour	P38_tumour	ELAC2	2.25409e-13	-0.104694	0.098	0.144	4.07651e-09	Down
06	Fibroblast	P06_Fibroblast	TP53INP1	2.28648e-13	-0.408852	0.023	0.048	4.13509e-09	Down
38	Fibroblast	P38_Fibroblast	TMEM259	2.29056e-13	-0.190136	0.098	0.121	4.14249e-09	Down
38	tumour	P38_tumour	RPGRIP1L	2.29557e-13	-0.411437	0.033	0.058	4.15153e-09	Down
38	Fibroblast	P38_Fibroblast	SPICE1	2.2971e-13	-0.546803	0.02	0.031	4.15431e-09	Down
06	Fibroblast	P06_Fibroblast	MIGA2	2.3037e-13	-0.477616	0.013	0.033	4.16625e-09	Down
38	tumour	P38_tumour	CPSF3	2.30651e-13	-0.178651	0.047	0.078	4.17133e-09	Down
38	normal breast tissue	P38_normal_breast_tissue	PSME2	2.31002e-13	2.03924	0.109	0.027	4.17767e-09	Up
61	Fibroblast	P61_Fibroblast	KIAA1191	2.31058e-13	0.665475	0.038	0.015	4.17869e-09	Up
06	Fibroblast	P06_Fibroblast	MYL12A	2.31622e-13	-0.223093	0.016	0.038	4.18888e-09	Down
06	Endothelial	P06_Endothelial	DOCK9	2.31731e-13	-0.268544	0.106	0.274	4.19085e-09	Down
06	Fibroblast	P06_Fibroblast	JUP	2.31817e-13	-0.247857	0.051	0.088	4.19241e-09	Down
06	Fibroblast	P06_Fibroblast	ZNF3	2.31963e-13	-0.345393	0.011	0.03	4.19506e-09	Down
38	tumour	P38_tumour	LRRC59	2.32719e-13	-0.171721	0.056	0.089	4.20872e-09	Down
38	Fibroblast	P38_Fibroblast	PFKFB3	2.33001e-13	-0.318051	0.048	0.064	4.21382e-09	Down
41	tumour	P41_tumour	MDFIC	2.33101e-13	0.142959	0.02	0.032	4.21562e-09	Up
06	Fibroblast	P06_Fibroblast	MTCH1	2.33476e-13	0.428091	0.093	0.144	4.22241e-09	Up
38	Fibroblast	P38_Fibroblast	DCHS1	2.33555e-13	-0.365903	0.04	0.054	4.22385e-09	Down
61	Myeloid	P61_Myeloid	C15orf48	2.33632e-13	0.835991	0.065	0.023	4.22523e-09	Up
06	Fibroblast	P06_Fibroblast	PASK	2.33784e-13	-0.965425	0.008	0.025	4.22799e-09	Down
06	tumour	P06_tumour	SRGAP1	2.34035e-13	-0.754069	0.124	0.215	4.23253e-09	Down
06	Fibroblast	P06_Fibroblast	TBCCD1	2.34107e-13	-0.583793	0.007	0.023	4.23383e-09	Down
41	tumour	P41_tumour	AIF1L	2.34532e-13	-0.288552	0.006	0.013	4.2415e-09	Down
41	tumour	P41_tumour	ORMDL3	2.35488e-13	-0.162625	0.009	0.017	4.25879e-09	Down
38	tumour	P38_tumour	BRK1	2.35519e-13	-0.51143	0.013	0.03	4.25936e-09	Down
06	Endothelial	P06_Endothelial	PRND	2.35706e-13	-2.78122	0.004	0.044	4.26275e-09	Down
06	Fibroblast	P06_Fibroblast	CDK17	2.3593e-13	-0.163452	0.016	0.038	4.26679e-09	Down
06	Fibroblast	P06_Fibroblast	HMOX2	2.36315e-13	-0.174009	0.018	0.041	4.27377e-09	Down
06	Fibroblast	P06_Fibroblast	ORMDL2	2.36491e-13	-0.336801	0.025	0.052	4.27694e-09	Down
06	Fibroblast	P06_Fibroblast	TMEM131	2.36572e-13	-0.25266	0.019	0.042	4.2784e-09	Down
41	tumour	P41_tumour	MFHAS1	2.36788e-13	-0.159572	0.008	0.017	4.2823e-09	Down
06	Endothelial	P06_Endothelial	NAPA	2.37343e-13	-0.51006	0.039	0.141	4.29234e-09	Down
06	tumour	P06_tumour	SRARP	2.37942e-13	1.52452	0.132	0.066	4.30317e-09	Up
38	tumour	P38_tumour	ALKBH7	2.38475e-13	-0.119797	0.076	0.116	4.31283e-09	Down
61	Myeloid	P61_Myeloid	FCER1G	2.3917e-13	0.255113	0.204	0.127	4.3254e-09	Up
06	Fibroblast	P06_Fibroblast	GOLGA8B	2.39225e-13	-0.393571	0.017	0.039	4.32638e-09	Down
38	Fibroblast	P38_Fibroblast	ULK1	2.39527e-13	-0.342029	0.043	0.058	4.33184e-09	Down
38	ductal invasion	P38_ductal_invasion	MCAM	2.39534e-13	0.875746	0.376	0.229	4.33197e-09	Up
38	Endohelial	P38_Endohelial	MCAM	2.39534e-13	0.875746	0.376	0.229	4.33197e-09	Up
38	Endothelial	P38_Endothelial	MCAM	2.39534e-13	0.875746	0.376	0.229	4.33197e-09	Up
38	tumour	P38_tumour	DNAJB2	2.39831e-13	-0.18614	0.059	0.093	4.33735e-09	Down
06	Endothelial	P06_Endothelial	KIAA0895L	2.39952e-13	-1.4822	0.019	0.093	4.33953e-09	Down
38	Fibroblast	P38_Fibroblast	TMUB2	2.40244e-13	-0.267559	0.053	0.07	4.34482e-09	Down
06	Fibroblast	P06_Fibroblast	TM2D1	2.41047e-13	0.173008	0.031	0.06	4.35933e-09	Up
06	Fibroblast	P06_Fibroblast	MTERF2	2.41081e-13	-0.492966	0.015	0.037	4.35996e-09	Down
61	Fibroblast	P61_Fibroblast	PCDH7	2.41475e-13	-1.89915	0.015	0.04	4.36708e-09	Down
38	ductal invasion	P38_ductal_invasion	SHISA5	2.41786e-13	1.31656	0.189	0.075	4.3727e-09	Up
38	Endohelial	P38_Endohelial	SHISA5	2.41786e-13	1.31656	0.189	0.075	4.3727e-09	Up
38	Endothelial	P38_Endothelial	SHISA5	2.41786e-13	1.31656	0.189	0.075	4.3727e-09	Up
61	tumour	P61_tumour	LAP3	2.41863e-13	-0.185387	0.053	0.075	4.37409e-09	Down
06	Fibroblast	P06_Fibroblast	TMED2	2.41998e-13	-0.114201	0.031	0.061	4.37654e-09	Down
41	tumour	P41_tumour	LMNB2	2.42403e-13	0.168809	0.027	0.041	4.38386e-09	Up
06	Fibroblast	P06_Fibroblast	SHARPIN	2.42488e-13	-0.114728	0.038	0.07	4.38539e-09	Down
06	Fibroblast	P06_Fibroblast	FHAD1	2.42834e-13	-1.92	0.003	0.016	4.39165e-09	Down
38	Fibroblast	P38_Fibroblast	MINK1	2.42879e-13	-0.272579	0.081	0.102	4.39247e-09	Down
61	Myeloid	P61_Myeloid	STT3B	2.43456e-13	0.408547	0.135	0.074	4.4029e-09	Up
61	tumour	P61_tumour	SLC26A1	2.4369e-13	-0.438358	0.011	0.021	4.40714e-09	Down
38	tumour	P38_tumour	TTL	2.44163e-13	-0.214073	0.072	0.11	4.41569e-09	Down
61	tumour	P61_tumour	HEATR1	2.44301e-13	-0.149332	0.023	0.037	4.41818e-09	Down
38	tumour	P38_tumour	PRSS27	2.44496e-13	-0.648694	0.016	0.034	4.4217e-09	Down
38	Fibroblast	P38_Fibroblast	PRPF3	2.44663e-13	-0.266132	0.068	0.087	4.42473e-09	Down
06	Endothelial	P06_Endothelial	PAM	2.45618e-13	-0.245827	0.058	0.181	4.44201e-09	Down
06	tumour	P06_tumour	PRELID2	2.46774e-13	0.920554	0.174	0.099	4.46291e-09	Up
38	Fibroblast	P38_Fibroblast	WWC1	2.46821e-13	-0.596433	0.015	0.024	4.46376e-09	Down
41	tumour	P41_tumour	DDRGK1	2.4726e-13	0.159064	0.023	0.037	4.4717e-09	Up
06	Endothelial	P06_Endothelial	ASCC2	2.47288e-13	-0.75034	0.022	0.1	4.4722e-09	Down
61	tumour	P61_tumour	FRAT2	2.47311e-13	-0.212615	0.024	0.039	4.47262e-09	Down
38	tumour	P38_tumour	ZNF343	2.47533e-13	-0.354332	0.03	0.054	4.47663e-09	Down
38	tumour	P38_tumour	TEX2	2.48253e-13	-0.174551	0.086	0.128	4.48965e-09	Down
61	tumour	P61_tumour	ADAM20	2.48539e-13	-0.750976	0.006	0.013	4.49482e-09	Down
06	Fibroblast	P06_Fibroblast	GAS8	2.48835e-13	-0.94845	0.011	0.031	4.50018e-09	Down
61	tumour	P61_tumour	ZNF451	2.48923e-13	-0.321561	0.018	0.031	4.50177e-09	Down
06	tumour	P06_tumour	TRIM24	2.48932e-13	0.996627	0.253	0.174	4.50193e-09	Up
41	tumour	P41_tumour	AEBP1	2.48943e-13	-0.195149	0.012	0.021	4.50213e-09	Down
61	tumour	P61_tumour	DFFB	2.49139e-13	-0.958963	0.008	0.016	4.50569e-09	Down
06	Fibroblast	P06_Fibroblast	MFSD10	2.49251e-13	-0.346159	0.023	0.049	4.5077e-09	Down
41	tumour	P41_tumour	CCN2	2.49752e-13	-0.21468	0.019	0.031	4.51676e-09	Down
06	Fibroblast	P06_Fibroblast	CDK5RAP1	2.50223e-13	-0.676877	0.011	0.03	4.52529e-09	Down
06	Myeloid	P06_Myeloid	BMP2K	2.50999e-13	-1.92862	0.061	0.205	4.53931e-09	Down
38	Fibroblast	P38_Fibroblast	KIAA1549	2.51542e-13	-0.84823	0.007	0.014	4.54914e-09	Down
61	tumour	P61_tumour	OSBPL8	2.51902e-13	-0.200014	0.055	0.077	4.55564e-09	Down
41	tumour	P41_tumour	PFDN2	2.5245e-13	0.215613	0.027	0.042	4.56556e-09	Up
06	Fibroblast	P06_Fibroblast	EPB41L2	2.52779e-13	0.209287	0.059	0.099	4.57151e-09	Up
06	Endothelial	P06_Endothelial	SULF1	2.53683e-13	0.205441	0.059	0.185	4.58785e-09	Up
61	tumour	P61_tumour	PIKFYVE	2.55534e-13	-0.117598	0.054	0.076	4.62133e-09	Down
61	tumour	P61_tumour	MKI67	2.5606e-13	-0.232174	0.031	0.047	4.63084e-09	Down
06	Endothelial	P06_Endothelial	AKR1B1	2.56374e-13	-0.586117	0.046	0.156	4.63652e-09	Down
06	Endothelial	P06_Endothelial	TP53INP2	2.56837e-13	-1.02779	0.021	0.096	4.64489e-09	Down
06	Fibroblast	P06_Fibroblast	SEPTIN4	2.57618e-13	-0.203588	0.015	0.036	4.65902e-09	Down
61	T	P61_T	FTL	2.58148e-13	0.725396	0.577	0.347	4.6686e-09	Up
38	Fibroblast	P38_Fibroblast	ZNF652	2.58321e-13	-0.423007	0.033	0.047	4.67173e-09	Down
06	Fibroblast	P06_Fibroblast	GBP1	2.58393e-13	-0.607927	0.009	0.026	4.67305e-09	Down
61	tumour	P61_tumour	ACOT8	2.58555e-13	-0.500486	0.014	0.025	4.67597e-09	Down
61	B	P61_B	FTH1	2.58685e-13	1.45338	0.76	0.39	4.67832e-09	Up
06	Endothelial	P06_Endothelial	PCGF3	2.59318e-13	-0.705539	0.055	0.174	4.68977e-09	Down
06	tumour	P06_tumour	FBXL7	2.59595e-13	1.38337	0.115	0.051	4.69477e-09	Up
41	tumour	P41_tumour	EXOSC8	2.59724e-13	0.10373	0.015	0.026	4.6971e-09	Up
38	Fibroblast	P38_Fibroblast	BTBD8	2.59958e-13	-0.703029	0.008	0.016	4.70133e-09	Down
38	tumour	P38_tumour	THAP3	2.60431e-13	-0.827202	0.014	0.031	4.7099e-09	Down
38	tumour	P38_tumour	RAB40C	2.60607e-13	-0.248198	0.058	0.092	4.71308e-09	Down
06	Fibroblast	P06_Fibroblast	SERTAD2	2.60657e-13	0.103766	0.027	0.055	4.71399e-09	Up
38	Fibroblast	P38_Fibroblast	SRSF1	2.60699e-13	-0.606589	0.014	0.023	4.71475e-09	Down
06	Fibroblast	P06_Fibroblast	ELMOD2	2.60936e-13	-0.384325	0.015	0.037	4.71902e-09	Down
41	tumour	P41_tumour	WDR91	2.6096e-13	-0.481148	0.004	0.011	4.71945e-09	Down
38	tumour	P38_tumour	GATAD1	2.61185e-13	-0.163895	0.049	0.08	4.72354e-09	Down
61	tumour	P61_tumour	CYYR1	2.61432e-13	-0.747458	0.007	0.015	4.728e-09	Down
41	tumour	P41_tumour	PCDHGA10	2.61586e-13	-0.171528	0.007	0.014	4.73078e-09	Down
38	Myeloid	P38_Myeloid	IFITM1	2.61972e-13	4.30936	0.073	0.005	4.73777e-09	Up
06	Fibroblast	P06_Fibroblast	CSF3R	2.62103e-13	-0.197366	0.027	0.055	4.74014e-09	Down
38	tumour	P38_tumour	RNF214	2.62259e-13	-0.1534	0.054	0.088	4.74295e-09	Down
06	Fibroblast	P06_Fibroblast	C1QTNF1	2.62317e-13	0.170508	0.018	0.041	4.744e-09	Up
06	Endothelial	P06_Endothelial	NOSTRIN	2.62585e-13	-0.722729	0.046	0.156	4.74884e-09	Down
41	tumour	P41_tumour	ALKBH6	2.62652e-13	-0.158096	0.009	0.018	4.75006e-09	Down
61	Fibroblast	P61_Fibroblast	TMA7	2.62668e-13	0.917223	0.058	0.029	4.75035e-09	Up
38	Myeloid	P38_Myeloid	FCGRT	2.62825e-13	-1.14771	0.098	0.179	4.75319e-09	Down
06	Fibroblast	P06_Fibroblast	MYLIP	2.63305e-13	-0.202139	0.024	0.05	4.76188e-09	Down
06	Fibroblast	P06_Fibroblast	SFMBT1	2.6477e-13	-0.79077	0.009	0.026	4.78837e-09	Down
67	tumour	P67_tumour	ACTB	2.65286e-13	0.343458	0.428	0.383	4.7977e-09	Up
06	Fibroblast	P06_Fibroblast	SLC22A17	2.65338e-13	-0.541987	0.015	0.037	4.79864e-09	Down
38	tumour	P38_tumour	HDHD5	2.65735e-13	-0.2626	0.044	0.074	4.80582e-09	Down
06	Endothelial	P06_Endothelial	TIE1	2.66396e-13	-0.116542	0.059	0.185	4.81777e-09	Down
61	Myeloid	P61_Myeloid	RNASE1	2.66906e-13	0.192747	0.243	0.16	4.827e-09	Up
38	T	P38_T	PSAP	2.67474e-13	0.411742	0.379	0.222	4.83727e-09	Up
41	tumour	P41_tumour	NAT10	2.6751e-13	-0.133361	0.014	0.024	4.83792e-09	Down
38	Fibroblast	P38_Fibroblast	CNTROB	2.67946e-13	-0.601351	0.021	0.032	4.8458e-09	Down
41	tumour	P41_tumour	NR2C2	2.67994e-13	-0.219911	0.009	0.018	4.84668e-09	Down
06	Fibroblast	P06_Fibroblast	SEMA3D	2.68059e-13	-0.805097	0.003	0.016	4.84784e-09	Down
38	tumour	P38_tumour	TERF1	2.68276e-13	-0.178255	0.052	0.084	4.85177e-09	Down
38	T	P38_T	GSTK1	2.68724e-13	0.63896	0.242	0.116	4.85988e-09	Up
38	Fibroblast	P38_Fibroblast	IFT88	2.68876e-13	-0.348471	0.028	0.041	4.86263e-09	Down
38	normal breast tissue	P38_normal_breast_tissue	DIO2	2.69314e-13	2.10247	0.088	0.017	4.87055e-09	Up
61	tumour	P61_tumour	DR1	2.69353e-13	-0.210109	0.047	0.067	4.87125e-09	Down
38	tumour	P38_tumour	ZAN	2.70335e-13	-1.70342	0.002	0.011	4.88901e-09	Down
61	tumour	P61_tumour	TGIF2	2.71068e-13	-0.123418	0.032	0.048	4.90227e-09	Down
38	tumour	P38_tumour	DBNDD2	2.71322e-13	1.22821	0.066	0.037	4.90686e-09	Up
38	Fibroblast	P38_Fibroblast	MTERF4	2.71665e-13	-0.417592	0.033	0.046	4.91307e-09	Down
38	Fibroblast	P38_Fibroblast	MSC	2.72035e-13	0.918199	0.029	0.018	4.91975e-09	Up
61	tumour	P61_tumour	PGBD2	2.72227e-13	-0.704489	0.01	0.02	4.92323e-09	Down
06	Endothelial	P06_Endothelial	EVPL	2.72321e-13	-2.67356	0.003	0.037	4.92493e-09	Down
06	tumour	P06_tumour	PBX1	2.72348e-13	0.294549	0.638	0.537	4.92542e-09	Up
41	tumour	P41_tumour	ERCC4	2.7278e-13	-0.134813	0.008	0.016	4.93323e-09	Down
38	tumour	P38_tumour	NELFE	2.73021e-13	-0.470715	0.018	0.037	4.93759e-09	Down
61	tumour	P61_tumour	UTP20	2.73573e-13	-0.562532	0.013	0.024	4.94756e-09	Down
38	Fibroblast	P38_Fibroblast	DMAP1	2.73747e-13	-0.629297	0.017	0.027	4.95072e-09	Down
38	normal breast tissue	P38_normal_breast_tissue	GMPR	2.73892e-13	3.73189	0.056	0.004	4.95335e-09	Up
61	tumour	P61_tumour	BCORL1	2.74176e-13	-0.764375	0.007	0.015	4.95847e-09	Down
38	tumour	P38_tumour	ENPP3	2.75121e-13	-0.960225	0.007	0.02	4.97557e-09	Down
06	Fibroblast	P06_Fibroblast	DVL1	2.75415e-13	-0.162808	0.028	0.056	4.98087e-09	Down
61	tumour	P61_tumour	SPATA33	2.76282e-13	-0.289381	0.021	0.034	4.99657e-09	Down
06	tumour	P06_tumour	CIP2A	2.76948e-13	-0.846076	0.136	0.226	5.00861e-09	Down
61	tumour	P61_tumour	MICALL1	2.77245e-13	-1.10003	0.004	0.01	5.01397e-09	Down
41	tumour	P41_tumour	DCAF10	2.77875e-13	0.349232	0.073	0.1	5.02538e-09	Up
06	Fibroblast	P06_Fibroblast	PDHB	2.77884e-13	-0.115638	0.038	0.07	5.02553e-09	Down
38	tumour	P38_tumour	EHD2	2.77891e-13	-0.205357	0.063	0.098	5.02565e-09	Down
67	tumour	P67_tumour	PSENEN	2.78004e-13	-0.774036	0.02	0.039	5.02771e-09	Down
38	Fibroblast	P38_Fibroblast	MYO1B	2.78605e-13	-0.362944	0.047	0.062	5.03857e-09	Down
06	Fibroblast	P06_Fibroblast	MSRA	2.78856e-13	-0.501552	0.023	0.048	5.04312e-09	Down
06	Fibroblast	P06_Fibroblast	HMGCL	2.79285e-13	-0.398577	0.011	0.03	5.05088e-09	Down
06	Fibroblast	P06_Fibroblast	CX3CR1	2.79393e-13	-0.503104	0.009	0.026	5.05283e-09	Down
41	tumour	P41_tumour	FANCF	2.79554e-13	0.120312	0.019	0.032	5.05574e-09	Up
61	tumour	P61_tumour	C5orf30	2.79629e-13	-0.266875	0.024	0.039	5.05708e-09	Down
38	tumour	P38_tumour	CCDC189	2.79929e-13	-0.272256	0.05	0.082	5.06251e-09	Down
41	tumour	P41_tumour	SYNGR2	2.80633e-13	0.399887	0.153	0.206	5.07525e-09	Up
38	tumour	P38_tumour	EDC4	2.8152e-13	-0.187974	0.054	0.086	5.09129e-09	Down
06	tumour	P06_tumour	SAP18	2.81539e-13	0.611152	0.359	0.277	5.09163e-09	Up
38	tumour	P38_tumour	SFT2D2	2.81589e-13	-0.140521	0.048	0.079	5.09254e-09	Down
06	Fibroblast	P06_Fibroblast	DYNLT3	2.82375e-13	-0.603524	0.014	0.035	5.10675e-09	Down
06	tumour	P06_tumour	EMP1	2.82682e-13	0.584153	0.276	0.186	5.11231e-09	Up
38	tumour	P38_tumour	CACFD1	2.84489e-13	-0.315839	0.046	0.076	5.14498e-09	Down
41	tumour	P41_tumour	CYB561D1	2.8524e-13	-0.50696	0.005	0.011	5.15856e-09	Down
06	Fibroblast	P06_Fibroblast	EMX2	2.85418e-13	-1.02801	0.002	0.013	5.16178e-09	Down
06	tumour	P06_tumour	COBLL1	2.85667e-13	-1.14921	0.061	0.128	5.16628e-09	Down
38	tumour	P38_tumour	RGS22	2.86125e-13	1.88676	0.035	0.014	5.17457e-09	Up
38	T	P38_T	SERPINB9	2.86928e-13	1.13655	0.146	0.049	5.18909e-09	Up
61	tumour	P61_tumour	PIK3R1	2.87828e-13	-0.14903	0.053	0.074	5.20537e-09	Down
61	tumour	P61_tumour	EEF1B2	2.87891e-13	0.748062	0.102	0.08	5.20651e-09	Up
67	tumour	P67_tumour	MMP14	2.87952e-13	0.611472	0.148	0.103	5.20761e-09	Up
61	tumour	P61_tumour	PPIC	2.8833e-13	-1.02757	0.012	0.022	5.21445e-09	Down
06	Fibroblast	P06_Fibroblast	TRIM52	2.90072e-13	-0.352616	0.017	0.04	5.24595e-09	Down
38	Myeloid	P38_Myeloid	AEBP1	2.90104e-13	-0.920028	0.134	0.225	5.24654e-09	Down
38	Fibroblast	P38_Fibroblast	ABI3BP	2.90206e-13	0.489455	0.037	0.025	5.24837e-09	Up
06	Endothelial	P06_Endothelial	GDI1	2.91003e-13	-0.616244	0.074	0.211	5.26278e-09	Down
61	tumour	P61_tumour	CSNK2A2	2.91219e-13	-0.339743	0.024	0.039	5.26669e-09	Down
41	tumour	P41_tumour	ZNF462	2.91257e-13	0.2363	0.026	0.041	5.26737e-09	Up
38	tumour	P38_tumour	NAA15	2.91349e-13	-0.159698	0.069	0.106	5.26904e-09	Down
38	Myeloid	P38_Myeloid	ANXA2	2.91366e-13	0.800201	0.376	0.252	5.26935e-09	Up
41	tumour	P41_tumour	BCL7C	2.92654e-13	0.10235	0.017	0.028	5.29265e-09	Up
06	Fibroblast	P06_Fibroblast	PLEKHA3	2.9302e-13	-0.156985	0.015	0.036	5.29926e-09	Down
38	Myeloid	P38_Myeloid	GRN	2.93445e-13	1.18173	0.238	0.126	5.30694e-09	Up
38	tumour	P38_tumour	MFAP1	2.94542e-13	-0.199322	0.055	0.088	5.32679e-09	Down
38	Myeloid	P38_Myeloid	LRRN1	2.95484e-13	-2.38949	0.006	0.031	5.34382e-09	Down
06	Fibroblast	P06_Fibroblast	RNF216	2.96272e-13	-0.512519	0.011	0.031	5.35808e-09	Down
38	tumour	P38_tumour	WNT11	2.96295e-13	-0.948289	0.01	0.025	5.35849e-09	Down
38	tumour	P38_tumour	GCC2	2.96733e-13	-0.174341	0.062	0.097	5.36641e-09	Down
61	tumour	P61_tumour	MICU1	2.96925e-13	-0.181667	0.029	0.044	5.36989e-09	Down
61	tumour	P61_tumour	DNAJC30	2.9695e-13	-0.322344	0.017	0.029	5.37033e-09	Down
06	Endothelial	P06_Endothelial	LUZP1	2.9814e-13	-0.509215	0.041	0.144	5.39187e-09	Down
38	B	P38_B	APOD	2.98531e-13	-2.88422	0.119	0.281	5.39893e-09	Down
61	tumour	P61_tumour	TCN2	2.9869e-13	-1.04665	0.006	0.014	5.40181e-09	Down
61	Endothelial	P61_Endothelial	CYP4Z1	2.99524e-13	3.23558	0.061	0.011	5.4169e-09	Up
06	Fibroblast	P06_Fibroblast	ANKRD11	3.00351e-13	0.396019	0.08	0.127	5.43185e-09	Up
38	tumour	P38_tumour	FAM234B	3.00359e-13	-0.326259	0.045	0.074	5.432e-09	Down
38	tumour	P38_tumour	UBQLN4	3.0095e-13	-0.177635	0.073	0.111	5.44269e-09	Down
06	Fibroblast	P06_Fibroblast	ZKSCAN8	3.01989e-13	-0.369466	0.018	0.041	5.46148e-09	Down
06	Fibroblast	P06_Fibroblast	HECTD4	3.02306e-13	-0.360853	0.016	0.038	5.46721e-09	Down
38	Fibroblast	P38_Fibroblast	MFSD11	3.02669e-13	-0.364912	0.029	0.042	5.47378e-09	Down
38	tumour	P38_tumour	CDC20	3.02954e-13	-1.14577	0.007	0.019	5.47892e-09	Down
06	Fibroblast	P06_Fibroblast	SPATA13	3.0311e-13	-0.436481	0.016	0.038	5.48175e-09	Down
06	Fibroblast	P06_Fibroblast	CEP68	3.03147e-13	-0.219215	0.015	0.037	5.48241e-09	Down
41	tumour	P41_tumour	PTBP3	3.03365e-13	0.416263	0.074	0.102	5.48636e-09	Up
38	tumour	P38_tumour	WDR86	3.03792e-13	-1.28407	0.004	0.014	5.49408e-09	Down
06	Fibroblast	P06_Fibroblast	SCYL3	3.03957e-13	-0.524275	0.01	0.028	5.49706e-09	Down
61	Fibroblast	P61_Fibroblast	PLEC	3.06288e-13	-1.08718	0.084	0.128	5.53921e-09	Down
06	tumour	P06_tumour	GLRX	3.06414e-13	0.749154	0.255	0.173	5.54149e-09	Up
61	tumour	P61_tumour	FBXO11	3.06924e-13	-0.301214	0.039	0.057	5.55071e-09	Down
61	tumour	P61_tumour	RET	3.07452e-13	0.535254	0.15	0.126	5.56027e-09	Up
06	Fibroblast	P06_Fibroblast	SRGN	3.07997e-13	1.55011	0.129	0.091	5.57013e-09	Up
61	tumour	P61_tumour	ZFP30	3.08296e-13	-0.244005	0.027	0.042	5.57554e-09	Down
38	normal breast tissue	P38_normal_breast_tissue	KIT	3.08528e-13	-1.10136	0.227	0.381	5.57973e-09	Down
06	tumour	P06_tumour	GDF15	3.08631e-13	3.28571	0.047	0.008	5.58159e-09	Up
38	tumour	P38_tumour	ZSCAN18	3.08749e-13	-0.324026	0.047	0.077	5.58372e-09	Down
06	Fibroblast	P06_Fibroblast	POLL	3.08765e-13	-0.154251	0.022	0.047	5.58402e-09	Down
41	tumour	P41_tumour	SMC2	3.08998e-13	-0.134675	0.01	0.019	5.58823e-09	Down
06	tumour	P06_tumour	ZNF627	3.09754e-13	-0.661985	0.054	0.119	5.60191e-09	Down
38	Fibroblast	P38_Fibroblast	NPNT	3.09818e-13	-0.487832	0.018	0.028	5.60305e-09	Down
61	tumour	P61_tumour	MTRF1	3.10244e-13	-0.651823	0.01	0.019	5.61076e-09	Down
38	T	P38_T	KLHDC7B	3.10693e-13	3.35755	0.074	0.006	5.61888e-09	Up
38	Fibroblast	P38_Fibroblast	ARMT1	3.11405e-13	-0.595508	0.012	0.02	5.63177e-09	Down
38	tumour	P38_tumour	SERTAD3	3.12279e-13	-0.140376	0.055	0.088	5.64756e-09	Down
38	tumour	P38_tumour	SLC16A14	3.13086e-13	-1.72479	0.003	0.012	5.66215e-09	Down
38	tumour	P38_tumour	TMEM120B	3.13177e-13	-0.259748	0.057	0.091	5.6638e-09	Down
61	tumour	P61_tumour	CDC42EP2	3.13458e-13	-0.545789	0.01	0.02	5.66889e-09	Down
61	tumour	P61_tumour	SUDS3	3.1347e-13	-0.139122	0.053	0.074	5.6691e-09	Down
06	Endothelial	P06_Endothelial	DENND6A	3.1349e-13	-0.742653	0.03	0.119	5.66947e-09	Down
38	tumour	P38_tumour	YOD1	3.1349e-13	-0.28184	0.039	0.066	5.66947e-09	Down
38	Fibroblast	P38_Fibroblast	C1orf115	3.14329e-13	-1.05347	0.005	0.01	5.68464e-09	Down
38	tumour	P38_tumour	POLE3	3.15039e-13	-0.132617	0.066	0.102	5.69747e-09	Down
41	tumour	P41_tumour	EEF1AKMT2	3.15474e-13	0.116804	0.02	0.032	5.70534e-09	Up
06	Fibroblast	P06_Fibroblast	TMEM51	3.17077e-13	-1.22858	0.004	0.018	5.73433e-09	Down
06	Fibroblast	P06_Fibroblast	NOXA1	3.17233e-13	-1.33037	0.005	0.02	5.73717e-09	Down
38	T	P38_T	USP15	3.17399e-13	1.03037	0.164	0.063	5.74016e-09	Up
61	tumour	P61_tumour	ANAPC5	3.17828e-13	-0.116194	0.092	0.121	5.74792e-09	Down
38	tumour	P38_tumour	WDFY1	3.18068e-13	0.880497	0.165	0.128	5.75226e-09	Up
38	Fibroblast	P38_Fibroblast	SOD2	3.19502e-13	0.321865	0.11	0.09	5.77818e-09	Up
41	tumour	P41_tumour	MED8	3.19656e-13	0.13674	0.02	0.033	5.78097e-09	Up
61	tumour	P61_tumour	HELZ	3.20607e-13	-0.150987	0.06	0.082	5.79818e-09	Down
38	tumour	P38_tumour	INSYN1	3.21156e-13	-0.196882	0.038	0.065	5.80811e-09	Down
61	tumour	P61_tumour	ZNF589	3.2138e-13	-0.662841	0.014	0.025	5.81215e-09	Down
06	Myeloid	P06_Myeloid	IGFL2	3.2188e-13	-3.19068	0.001	0.023	5.82121e-09	Down
06	Endothelial	P06_Endothelial	WDR26	3.22109e-13	-0.166781	0.102	0.267	5.82534e-09	Down
06	Fibroblast	P06_Fibroblast	ADAM8	3.22231e-13	-0.534248	0.011	0.029	5.82755e-09	Down
38	Fibroblast	P38_Fibroblast	SLC11A1	3.22784e-13	1.38228	0.014	0.007	5.83755e-09	Up
04	T	P04_T	IGKC	3.23164e-13	-3.52293	0.034	0.282	5.84442e-09	Down
61	Fibroblast	P61_Fibroblast	DDAH2	3.23249e-13	0.593554	0.081	0.046	5.84597e-09	Up
38	tumour	P38_tumour	PEX1	3.23522e-13	-0.269259	0.06	0.094	5.85089e-09	Down
38	tumour	P38_tumour	ABHD3	3.23707e-13	-0.369119	0.038	0.065	5.85425e-09	Down
61	tumour	P61_tumour	PPP2R5B	3.24013e-13	-0.773706	0.008	0.017	5.85978e-09	Down
06	Endothelial	P06_Endothelial	PIGQ	3.24899e-13	-0.926424	0.022	0.1	5.8758e-09	Down
38	tumour	P38_tumour	VCP	3.26245e-13	-0.221766	0.055	0.087	5.90015e-09	Down
61	tumour	P61_tumour	C20orf96	3.26385e-13	-0.367666	0.017	0.029	5.90268e-09	Down
06	Fibroblast	P06_Fibroblast	NFKB2	3.27007e-13	0.180041	0.042	0.075	5.91391e-09	Up
38	normal breast tissue	P38_normal_breast_tissue	SERPINA1	3.27022e-13	2.87068	0.083	0.015	5.9142e-09	Up
06	Endothelial	P06_Endothelial	HOXD9	3.27235e-13	-0.607114	0.055	0.174	5.91804e-09	Down
61	Myeloid	P61_Myeloid	GDE1	3.27931e-13	1.08732	0.067	0.025	5.93062e-09	Up
38	Fibroblast	P38_Fibroblast	KCTD15	3.28034e-13	-0.438277	0.025	0.036	5.9325e-09	Down
06	B	P06_B	GINS4	3.28287e-13	-6.63652	0.003	0.2	5.93706e-09	Down
61	tumour	P61_tumour	TPRG1L	3.28573e-13	-0.306649	0.028	0.044	5.94225e-09	Down
61	tumour	P61_tumour	GART	3.29939e-13	-0.469401	0.015	0.026	5.96694e-09	Down
61	Myeloid	P61_Myeloid	ADAM8	3.3069e-13	0.617409	0.084	0.037	5.98052e-09	Up
38	tumour	P38_tumour	SOWAHC	3.32343e-13	-0.725303	0.013	0.029	6.01043e-09	Down
38	tumour	P38_tumour	ZNF460	3.33053e-13	-0.114017	0.082	0.123	6.02326e-09	Down
38	tumour	P38_tumour	ACSF3	3.33429e-13	-0.265192	0.045	0.074	6.03006e-09	Down
38	normal breast tissue	P38_normal_breast_tissue	CNP	3.34163e-13	1.49545	0.17	0.064	6.04333e-09	Up
38	tumour	P38_tumour	GDPGP1	3.35798e-13	-0.643493	0.014	0.032	6.07291e-09	Down
06	Fibroblast	P06_Fibroblast	FCHSD1	3.37001e-13	-0.899496	0.005	0.02	6.09467e-09	Down
38	tumour	P38_tumour	PEMT	3.37331e-13	-0.42418	0.025	0.048	6.10062e-09	Down
41	tumour	P41_tumour	ZNF41	3.37491e-13	-0.394387	0.006	0.013	6.10353e-09	Down
38	Fibroblast	P38_Fibroblast	FAM160B1	3.38269e-13	-0.489976	0.018	0.027	6.11759e-09	Down
38	plasmablasts	P38_plasmablasts	TMSB4X	3.3851e-13	1.05858	0.949	0.553	6.12194e-09	Up
61	tumour	P61_tumour	SRD5A3	3.39732e-13	0.743453	0.089	0.068	6.14405e-09	Up
41	tumour	P41_tumour	ID1	3.39741e-13	-0.63636	0.004	0.01	6.14421e-09	Down
61	Myeloid	P61_Myeloid	MBOAT2	3.40316e-13	1.00939	0.081	0.035	6.15461e-09	Up
38	Fibroblast	P38_Fibroblast	SRSF5	3.41288e-13	-0.331695	0.062	0.08	6.17219e-09	Down
61	tumour	P61_tumour	BPIFB1	3.41347e-13	-0.766244	0.01	0.02	6.17327e-09	Down
38	Fibroblast	P38_Fibroblast	EDC4	3.42452e-13	-0.539868	0.025	0.036	6.19324e-09	Down
38	tumour	P38_tumour	DYNC2H1	3.43042e-13	-0.237298	0.068	0.104	6.20392e-09	Down
38	Myeloid	P38_Myeloid	BAMBI	3.43882e-13	-2.13068	0.008	0.037	6.2191e-09	Down
38	T	P38_T	CFL1	3.44221e-13	0.524556	0.293	0.156	6.22523e-09	Up
06	Endothelial	P06_Endothelial	EPB41L1	3.44857e-13	-0.932474	0.014	0.078	6.23673e-09	Down
06	tumour	P06_tumour	NAB2	3.45071e-13	-0.729905	0.17	0.272	6.24061e-09	Down
06	Fibroblast	P06_Fibroblast	SDCCAG8	3.46628e-13	-0.148374	0.031	0.06	6.26877e-09	Down
61	Myeloid	P61_Myeloid	HEXB	3.46846e-13	0.687499	0.118	0.062	6.27272e-09	Up
06	Fibroblast	P06_Fibroblast	NDST2	3.46934e-13	-0.79737	0.007	0.023	6.27431e-09	Down
06	Fibroblast	P06_Fibroblast	MYBBP1A	3.47108e-13	-0.128674	0.021	0.046	6.27745e-09	Down
61	tumour	P61_tumour	SPHK2	3.47257e-13	-0.355367	0.013	0.024	6.28014e-09	Down
41	tumour	P41_tumour	TBC1D13	3.4824e-13	-0.283474	0.007	0.015	6.29791e-09	Down
06	Fibroblast	P06_Fibroblast	COPS7B	3.48457e-13	-0.115045	0.022	0.047	6.30184e-09	Down
61	tumour	P61_tumour	GTF3C3	3.49463e-13	-0.407511	0.015	0.026	6.32004e-09	Down
41	tumour	P41_tumour	SEMA6C	3.49629e-13	-0.372461	0.004	0.011	6.32305e-09	Down
06	tumour	P06_tumour	DEGS2	3.50154e-13	-0.636206	0.201	0.308	6.33254e-09	Down
06	Fibroblast	P06_Fibroblast	STX6	3.50508e-13	-0.129357	0.031	0.06	6.33893e-09	Down
67	Fibroblast	P67_Fibroblast	COL11A1	3.50513e-13	1.50716	0.103	0.042	6.33903e-09	Up
06	Fibroblast	P06_Fibroblast	ROCK1	3.50728e-13	0.15429	0.047	0.082	6.34292e-09	Up
41	tumour	P41_tumour	MCAM	3.50748e-13	-0.466233	0.005	0.012	6.34328e-09	Down
38	Fibroblast	P38_Fibroblast	ZNF44	3.51841e-13	-0.642003	0.019	0.03	6.36305e-09	Down
38	normal breast tissue	P38_normal_breast_tissue	CD47	3.52014e-13	0.542056	0.459	0.28	6.36617e-09	Up
61	tumour	P61_tumour	MSL2	3.52246e-13	-0.300991	0.046	0.065	6.37037e-09	Down
06	Fibroblast	P06_Fibroblast	ZCCHC17	3.52556e-13	-0.23548	0.018	0.041	6.37597e-09	Down
06	tumour	P06_tumour	CTDSP1	3.52974e-13	0.513715	0.415	0.33	6.38353e-09	Up
61	tumour	P61_tumour	TBC1D32	3.56056e-13	-0.739095	0.008	0.017	6.43927e-09	Down
38	Fibroblast	P38_Fibroblast	FRZB	3.56729e-13	-0.937637	0.009	0.016	6.45145e-09	Down
61	tumour	P61_tumour	AMACR	3.56745e-13	-0.310708	0.022	0.035	6.45173e-09	Down
61	Endothelial	P61_Endothelial	PLXDC1	3.56752e-13	-1.5786	0.085	0.159	6.45187e-09	Down
38	Fibroblast	P38_Fibroblast	SYMPK	3.57038e-13	-0.289352	0.065	0.083	6.45703e-09	Down
38	T	P38_T	SHISA5	3.57852e-13	1.08803	0.14	0.046	6.47176e-09	Up
61	Fibroblast	P61_Fibroblast	TMEM230	3.58688e-13	0.935469	0.044	0.019	6.48688e-09	Up
61	Fibroblast	P61_Fibroblast	MARCKSL1	3.58692e-13	0.453874	0.1	0.06	6.48694e-09	Up
61	tumour	P61_tumour	COIL	3.5911e-13	-0.344662	0.017	0.029	6.49451e-09	Down
38	normal breast tissue	P38_normal_breast_tissue	SGK1	3.59563e-13	1.25409	0.166	0.061	6.50269e-09	Up
41	tumour	P41_tumour	CNNM3	3.61041e-13	0.118054	0.022	0.035	6.52943e-09	Up
06	Fibroblast	P06_Fibroblast	RUSC1	3.61494e-13	-0.203012	0.041	0.074	6.53763e-09	Down
61	tumour	P61_tumour	P2RY11	3.62292e-13	-0.600108	0.008	0.017	6.55204e-09	Down
38	tumour	P38_tumour	NAMPT	3.62912e-13	-0.143179	0.07	0.108	6.56325e-09	Down
38	Fibroblast	P38_Fibroblast	RNF181	3.63006e-13	0.53054	0.063	0.047	6.56496e-09	Up
38	tumour	P38_tumour	ZCCHC3	3.6378e-13	-0.159052	0.054	0.087	6.57896e-09	Down
06	Endothelial	P06_Endothelial	DLL4	3.63814e-13	-0.576012	0.039	0.141	6.57957e-09	Down
41	tumour	P41_tumour	XBP1	3.6383e-13	0.230491	0.679	0.816	6.57986e-09	Up
41	tumour	P41_tumour	ADGRG1	3.63836e-13	-0.173521	0.008	0.016	6.57997e-09	Down
38	T	P38_T	TRIM21	3.64337e-13	1.72437	0.1	0.021	6.58903e-09	Up
06	Myeloid	P06_Myeloid	OLR1	3.64404e-13	-2.48362	0.033	0.14	6.59024e-09	Down
38	tumour	P38_tumour	NUDCD2	3.64935e-13	-0.11329	0.068	0.105	6.59986e-09	Down
38	tumour	P38_tumour	ZNF362	3.65267e-13	-0.117737	0.091	0.134	6.60586e-09	Down
61	Myeloid	P61_Myeloid	SEC61B	3.65378e-13	0.754535	0.087	0.039	6.60787e-09	Up
41	tumour	P41_tumour	CA7	3.65459e-13	-0.177146	0.008	0.016	6.60932e-09	Down
38	tumour	P38_tumour	ZC3HAV1L	3.65651e-13	-0.508629	0.021	0.042	6.6128e-09	Down
06	Fibroblast	P06_Fibroblast	INO80E	3.65775e-13	0.242216	0.045	0.08	6.61504e-09	Up
61	tumour	P61_tumour	CAPN3	3.66207e-13	-0.987368	0.006	0.013	6.62286e-09	Down
38	tumour	P38_tumour	RSAD1	3.66537e-13	-0.36779	0.036	0.062	6.62882e-09	Down
41	tumour	P41_tumour	PLD6	3.67193e-13	-0.396938	0.004	0.01	6.64068e-09	Down
38	Fibroblast	P38_Fibroblast	JAK3	3.67537e-13	0.70342	0.031	0.02	6.64691e-09	Up
41	tumour	P41_tumour	C1orf122	3.6803e-13	0.131123	0.018	0.03	6.65582e-09	Up
38	Fibroblast	P38_Fibroblast	C1orf116	3.68643e-13	-0.756154	0.006	0.012	6.66691e-09	Down
61	tumour	P61_tumour	PSMG4	3.70642e-13	-0.344553	0.023	0.037	6.70306e-09	Down
38	Fibroblast	P38_Fibroblast	METTL15	3.70707e-13	-0.447119	0.025	0.036	6.70424e-09	Down
06	Endothelial	P06_Endothelial	USHBP1	3.70936e-13	-0.830452	0.015	0.081	6.70837e-09	Down
06	Fibroblast	P06_Fibroblast	SQOR	3.73433e-13	0.235309	0.031	0.06	6.75353e-09	Up
06	Fibroblast	P06_Fibroblast	PDCD4	3.73936e-13	0.278011	0.103	0.156	6.76263e-09	Up
06	Fibroblast	P06_Fibroblast	APPL1	3.74536e-13	0.128901	0.047	0.083	6.77349e-09	Up
06	Fibroblast	P06_Fibroblast	MAPKAPK5	3.74876e-13	-0.152626	0.032	0.062	6.77963e-09	Down
38	normal breast tissue	P38_normal_breast_tissue	SHC1	3.74938e-13	0.689927	0.309	0.16	6.78075e-09	Up
38	Fibroblast	P38_Fibroblast	CEP95	3.75976e-13	-0.618292	0.016	0.026	6.79952e-09	Down
38	tumour	P38_tumour	BCAR1	3.76331e-13	-0.253883	0.06	0.094	6.80595e-09	Down
38	tumour	P38_tumour	PRPF8	3.777e-13	-0.142547	0.068	0.105	6.8307e-09	Down
61	tumour	P61_tumour	SRCIN1	3.78401e-13	-0.391972	0.02	0.033	6.84339e-09	Down
38	Fibroblast	P38_Fibroblast	ZNF281	3.79994e-13	-0.503524	0.026	0.038	6.87219e-09	Down
61	tumour	P61_tumour	BCL9	3.80289e-13	-0.331306	0.022	0.036	6.87754e-09	Down
06	Fibroblast	P06_Fibroblast	TSR2	3.80332e-13	-0.320598	0.017	0.039	6.87831e-09	Down
38	Fibroblast	P38_Fibroblast	TARBP1	3.80399e-13	-0.380774	0.035	0.048	6.87951e-09	Down
41	tumour	P41_tumour	GULP1	3.80409e-13	-0.174767	0.007	0.015	6.8797e-09	Down
41	tumour	P41_tumour	TRMT2A	3.80488e-13	-0.131408	0.009	0.017	6.88113e-09	Down
61	tumour	P61_tumour	BBS4	3.80556e-13	-0.455543	0.014	0.024	6.88236e-09	Down
38	tumour	P38_tumour	NEK3	3.81752e-13	-0.405565	0.022	0.043	6.90399e-09	Down
41	tumour	P41_tumour	RIN3	3.81938e-13	-0.800002	0.004	0.01	6.90734e-09	Down
61	tumour	P61_tumour	ZNF34	3.82236e-13	-0.770471	0.008	0.016	6.91274e-09	Down
06	Fibroblast	P06_Fibroblast	XIAP	3.8231e-13	-0.311518	0.017	0.039	6.91408e-09	Down
06	Fibroblast	P06_Fibroblast	L3MBTL3	3.82741e-13	-0.37408	0.013	0.033	6.92187e-09	Down
38	tumour	P38_tumour	CCDC115	3.82965e-13	-0.207143	0.044	0.074	6.92593e-09	Down
06	tumour	P06_tumour	TAF10	3.82991e-13	0.367522	0.474	0.399	6.92639e-09	Up
38	Myeloid	P38_Myeloid	SOCS1	3.83317e-13	2.50064	0.096	0.019	6.93229e-09	Up
38	T	P38_T	GALM	3.83479e-13	2.83124	0.083	0.011	6.93523e-09	Up
06	Endothelial	P06_Endothelial	SUGP2	3.83846e-13	-0.456613	0.07	0.204	6.94186e-09	Down
41	tumour	P41_tumour	TMEM185B	3.85481e-13	0.178453	0.015	0.025	6.97143e-09	Up
61	tumour	P61_tumour	UBE2E2	3.86818e-13	-1.15318	0.007	0.015	6.9956e-09	Down
06	Fibroblast	P06_Fibroblast	HPS5	3.86899e-13	-0.298387	0.016	0.039	6.99706e-09	Down
61	tumour	P61_tumour	CENPP	3.87189e-13	-0.231274	0.031	0.047	7.00231e-09	Down
38	Fibroblast	P38_Fibroblast	PRXL2B	3.87276e-13	-0.573885	0.009	0.017	7.00389e-09	Down
61	tumour	P61_tumour	IARS	3.87535e-13	-0.371148	0.03	0.046	7.00857e-09	Down
38	tumour	P38_tumour	MED6	3.89323e-13	-0.141788	0.074	0.113	7.04091e-09	Down
61	tumour	P61_tumour	KPNA4	3.89494e-13	-0.240137	0.033	0.049	7.04399e-09	Down
38	tumour	P38_tumour	SLC16A5	3.89578e-13	-0.593766	0.018	0.037	7.04553e-09	Down
38	tumour	P38_tumour	PIFO	3.90044e-13	-0.567867	0.013	0.03	7.05394e-09	Down
61	tumour	P61_tumour	ZNF329	3.91337e-13	-0.164126	0.037	0.055	7.07733e-09	Down
06	tumour	P06_tumour	WNK2	3.93801e-13	-0.752333	0.106	0.193	7.12189e-09	Down
06	Fibroblast	P06_Fibroblast	SUPT5H	3.94676e-13	0.205848	0.039	0.071	7.13772e-09	Up
06	Fibroblast	P06_Fibroblast	PPP5C	3.94888e-13	-0.415864	0.015	0.036	7.14155e-09	Down
61	T	P61_T	XBP1	3.95282e-13	0.790617	0.509	0.293	7.14867e-09	Up
61	tumour	P61_tumour	GRK5	3.95483e-13	-1.09496	0.004	0.011	7.15231e-09	Down
38	T	P38_T	PTPN1	3.9563e-13	0.896593	0.132	0.041	7.15496e-09	Up
41	tumour	P41_tumour	DDA1	3.96008e-13	0.16863	0.02	0.032	7.1618e-09	Up
06	Fibroblast	P06_Fibroblast	RGS11	3.96673e-13	-0.995056	0.009	0.026	7.17383e-09	Down
61	Fibroblast	P61_Fibroblast	C1orf43	3.97071e-13	0.748606	0.063	0.032	7.18104e-09	Up
38	tumour	P38_tumour	CYSRT1	3.97151e-13	-1.01233	0.007	0.02	7.18248e-09	Down
06	Endothelial	P06_Endothelial	SHANK3	3.97536e-13	-0.187977	0.125	0.307	7.18943e-09	Down
06	Fibroblast	P06_Fibroblast	GRIPAP1	3.98364e-13	-0.169674	0.023	0.048	7.2044e-09	Down
06	Endothelial	P06_Endothelial	PLS3	3.98465e-13	-0.859649	0.052	0.167	7.20625e-09	Down
38	tumour	P38_tumour	TIMM17B	3.9851e-13	-0.193506	0.053	0.085	7.20706e-09	Down
06	Endothelial	P06_Endothelial	C20orf194	3.98781e-13	-1.13022	0.025	0.107	7.21195e-09	Down
06	Fibroblast	P06_Fibroblast	TOM1L2	3.9914e-13	-0.303264	0.019	0.043	7.21844e-09	Down
38	tumour	P38_tumour	TNN	4.00284e-13	1.77254	0.029	0.01	7.23914e-09	Up
06	Fibroblast	P06_Fibroblast	SIVA1	4.00352e-13	0.314157	0.062	0.103	7.24037e-09	Up
06	Endothelial	P06_Endothelial	TPP2	4.02668e-13	-0.79157	0.033	0.126	7.28226e-09	Down
06	Fibroblast	P06_Fibroblast	LRMDA	4.03451e-13	-0.673398	0.008	0.026	7.29641e-09	Down
61	tumour	P61_tumour	DXO	4.04651e-13	-0.564507	0.009	0.017	7.31811e-09	Down
06	Endothelial	P06_Endothelial	DCAF7	4.05039e-13	-0.347937	0.046	0.156	7.32513e-09	Down
38	Fibroblast	P38_Fibroblast	PHB2	4.06313e-13	-0.541613	0.024	0.035	7.34818e-09	Down
38	Fibroblast	P38_Fibroblast	MIPOL1	4.06705e-13	-0.948476	0.007	0.013	7.35526e-09	Down
06	Fibroblast	P06_Fibroblast	DPY19L4	4.06888e-13	-0.396248	0.013	0.034	7.35857e-09	Down
38	Fibroblast	P38_Fibroblast	OBSCN	4.07104e-13	-0.756973	0.014	0.022	7.36248e-09	Down
61	Myeloid	P61_Myeloid	SLC25A39	4.07212e-13	0.550174	0.136	0.076	7.36443e-09	Up
41	tumour	P41_tumour	EPB41L5	4.07644e-13	0.320604	0.038	0.056	7.37224e-09	Up
06	Fibroblast	P06_Fibroblast	DDX60	4.07884e-13	-0.648643	0.011	0.03	7.37658e-09	Down
41	tumour	P41_tumour	PYROXD2	4.08486e-13	-0.449222	0.005	0.011	7.38746e-09	Down
38	Fibroblast	P38_Fibroblast	SUPT5H	4.09169e-13	-0.272255	0.042	0.057	7.39983e-09	Down
61	Myeloid	P61_Myeloid	CD47	4.10894e-13	0.509581	0.131	0.072	7.43101e-09	Up
38	Fibroblast	P38_Fibroblast	PSTPIP1	4.11165e-13	0.735683	0.023	0.014	7.43591e-09	Up
38	Fibroblast	P38_Fibroblast	PDGFB	4.12042e-13	-0.418888	0.026	0.038	7.45178e-09	Down
06	Endothelial	P06_Endothelial	KLHDC8A	4.12311e-13	-2.90624	0.002	0.033	7.45665e-09	Down
41	tumour	P41_tumour	ZNF747	4.12787e-13	-0.428695	0.004	0.01	7.46525e-09	Down
38	tumour	P38_tumour	NIF3L1	4.12849e-13	-0.418143	0.026	0.049	7.46637e-09	Down
06	Fibroblast	P06_Fibroblast	CRYM	4.13161e-13	-2.10587	0.002	0.013	7.47202e-09	Down
38	T	P38_T	UBD	4.14846e-13	1.38803	0.116	0.031	7.50249e-09	Up
38	tumour	P38_tumour	VAV2	4.16433e-13	-0.151012	0.068	0.104	7.53118e-09	Down
06	Endothelial	P06_Endothelial	MPRIP	4.16992e-13	-0.325286	0.117	0.293	7.5413e-09	Down
38	tumour	P38_tumour	VASH2	4.18148e-13	-0.173222	0.072	0.109	7.5622e-09	Down
38	Fibroblast	P38_Fibroblast	TFF1	4.18411e-13	0.716969	0.016	0.008	7.56697e-09	Up
06	Fibroblast	P06_Fibroblast	MRC1	4.18641e-13	3.8295	0.02	0.004	7.57113e-09	Up
61	tumour	P61_tumour	ZCCHC4	4.20218e-13	-0.558942	0.011	0.021	7.59963e-09	Down
61	Myeloid	P61_Myeloid	HIST3H2A	4.20843e-13	1.26374	0.057	0.019	7.61095e-09	Up
61	tumour	P61_tumour	SMARCA1	4.20993e-13	-1.12918	0.01	0.019	7.61366e-09	Down
41	tumour	P41_tumour	MIGA1	4.21907e-13	0.355487	0.043	0.061	7.63019e-09	Up
67	tumour	P67_tumour	THBS2	4.22134e-13	0.819242	0.098	0.06	7.6343e-09	Up
38	tumour	P38_tumour	KDM2B	4.22301e-13	-0.197202	0.065	0.101	7.63732e-09	Down
38	tumour	P38_tumour	SENP1	4.22557e-13	-0.144616	0.057	0.091	7.64195e-09	Down
38	Fibroblast	P38_Fibroblast	PEX6	4.23074e-13	-0.564591	0.014	0.022	7.65129e-09	Down
38	Fibroblast	P38_Fibroblast	CHP1	4.23242e-13	-0.333464	0.031	0.044	7.65433e-09	Down
41	tumour	P41_tumour	ZNF646	4.24123e-13	-0.483551	0.005	0.012	7.67027e-09	Down
06	tumour	P06_tumour	RCOR3	4.24161e-13	-0.595722	0.367	0.473	7.67096e-09	Down
41	tumour	P41_tumour	EMC4	4.2449e-13	0.310289	0.036	0.053	7.6769e-09	Up
61	tumour	P61_tumour	TRAPPC4	4.24689e-13	-0.192965	0.041	0.059	7.6805e-09	Down
61	tumour	P61_tumour	PRDX5	4.2515e-13	0.963967	0.081	0.061	7.68884e-09	Up
38	tumour	P38_tumour	SUCLG2	4.25297e-13	-0.191284	0.067	0.103	7.69149e-09	Down
41	tumour	P41_tumour	PDCL3	4.25808e-13	0.112765	0.022	0.035	7.70074e-09	Up
61	tumour	P61_tumour	LZTS3	4.28586e-13	-0.79038	0.007	0.014	7.75097e-09	Down
61	Perivascular	P61_Perivascular	GLUL	4.28845e-13	2.45304	0.392	0.109	7.75565e-09	Up
61	Endothelial	P61_Endothelial	ADAMTSL2	4.31086e-13	-2.05791	0.025	0.074	7.7962e-09	Down
38	Fibroblast	P38_Fibroblast	KLF9	4.31474e-13	-0.452348	0.029	0.042	7.80321e-09	Down
38	tumour	P38_tumour	MED29	4.32348e-13	-0.18223	0.062	0.097	7.81902e-09	Down
38	Fibroblast	P38_Fibroblast	SFI1	4.32439e-13	-0.476952	0.026	0.038	7.82066e-09	Down
61	tumour	P61_tumour	PJA1	4.32659e-13	-1.19267	0.004	0.011	7.82463e-09	Down
38	Fibroblast	P38_Fibroblast	MICU1	4.33407e-13	-0.289061	0.044	0.059	7.83817e-09	Down
06	tumour	P06_tumour	ZNF469	4.33505e-13	-1.90629	0.025	0.072	7.83994e-09	Down
38	tumour	P38_tumour	CACNG4	4.33858e-13	-0.274647	0.056	0.088	7.84632e-09	Down
61	Fibroblast	P61_Fibroblast	C1QA	4.33942e-13	0.337603	0.116	0.072	7.84784e-09	Up
06	Myeloid	P06_Myeloid	MT-CO3	4.34167e-13	-1.17876	0.443	0.655	7.85192e-09	Down
06	Endothelial	P06_Endothelial	FRK	4.34186e-13	-2.01114	0.002	0.033	7.85226e-09	Down
41	tumour	P41_tumour	NUP153	4.3529e-13	0.295197	0.037	0.054	7.87222e-09	Up
06	Fibroblast	P06_Fibroblast	DPP8	4.35831e-13	-0.104032	0.031	0.06	7.88201e-09	Down
41	tumour	P41_tumour	RAB13	4.37536e-13	0.380967	0.131	0.176	7.91284e-09	Up
41	tumour	P41_tumour	GSS	4.37948e-13	-0.181894	0.009	0.017	7.92028e-09	Down
06	Endothelial	P06_Endothelial	USP48	4.38263e-13	-0.228693	0.057	0.178	7.92599e-09	Down
06	Fibroblast	P06_Fibroblast	NSMCE2	4.39695e-13	-0.336231	0.017	0.04	7.95189e-09	Down
61	Fibroblast	P61_Fibroblast	MAP2K1	4.40287e-13	1.11214	0.033	0.012	7.9626e-09	Up
61	tumour	P61_tumour	CERS4	4.40737e-13	-0.117997	0.05	0.071	7.97073e-09	Down
38	tumour	P38_tumour	TMEM138	4.41121e-13	-0.149298	0.048	0.079	7.97768e-09	Down
06	Fibroblast	P06_Fibroblast	ST6GALNAC5	4.41181e-13	-1.26519	0.011	0.029	7.97876e-09	Down
61	tumour	P61_tumour	MEN1	4.41212e-13	-0.523857	0.013	0.023	7.97931e-09	Down
41	tumour	P41_tumour	ZNF689	4.41316e-13	-0.396904	0.006	0.013	7.98119e-09	Down
06	Endothelial	P06_Endothelial	DGKI	4.41332e-13	-1.86212	0.002	0.03	7.98148e-09	Down
38	tumour	P38_tumour	DRG2	4.42121e-13	-0.336626	0.039	0.066	7.99577e-09	Down
41	tumour	P41_tumour	LRRC8D	4.42756e-13	0.147322	0.018	0.03	8.00724e-09	Up
38	tumour	P38_tumour	KIAA1109	4.42831e-13	-0.129135	0.092	0.135	8.00859e-09	Down
06	Fibroblast	P06_Fibroblast	MLLT6	4.43494e-13	0.243462	0.118	0.174	8.02058e-09	Up
41	tumour	P41_tumour	USPL1	4.45542e-13	-0.24918	0.007	0.015	8.05763e-09	Down
61	tumour	P61_tumour	FAM161A	4.45956e-13	-1.00762	0.004	0.01	8.06511e-09	Down
38	Fibroblast	P38_Fibroblast	PLN	4.46422e-13	-0.669893	0.01	0.018	8.07354e-09	Down
61	tumour	P61_tumour	PDSS2	4.46583e-13	-0.275807	0.025	0.039	8.07645e-09	Down
61	tumour	P61_tumour	POU5F2	4.47004e-13	-0.926829	0.01	0.019	8.08406e-09	Down
38	tumour	P38_tumour	ZNF579	4.47643e-13	-0.592379	0.018	0.036	8.09563e-09	Down
41	tumour	P41_tumour	LPCAT1	4.47932e-13	0.169951	0.019	0.032	8.10085e-09	Up
06	Fibroblast	P06_Fibroblast	CEP131	4.48105e-13	-0.572871	0.013	0.033	8.10398e-09	Down
06	Fibroblast	P06_Fibroblast	CCDC137	4.4876e-13	-0.623464	0.016	0.038	8.11582e-09	Down
38	tumour	P38_tumour	XRRA1	4.49113e-13	-0.319982	0.044	0.072	8.1222e-09	Down
61	tumour	P61_tumour	HSD17B12	4.49419e-13	-0.363321	0.016	0.028	8.12774e-09	Down
41	tumour	P41_tumour	MOCS2	4.50936e-13	-0.390102	0.006	0.014	8.15518e-09	Down
38	B	P38_B	CCL19	4.51278e-13	0.921212	0.358	0.108	8.16137e-09	Up
61	Myeloid	P61_Myeloid	DAP	4.51918e-13	0.426342	0.135	0.074	8.17293e-09	Up
06	Endothelial	P06_Endothelial	IFI44	4.52004e-13	-0.513976	0.075	0.211	8.1745e-09	Down
38	Fibroblast	P38_Fibroblast	TMEM254	4.52452e-13	-0.529549	0.014	0.023	8.1826e-09	Down
61	tumour	P61_tumour	CKAP4	4.53404e-13	-0.181451	0.063	0.087	8.19981e-09	Down
06	Endothelial	P06_Endothelial	C8orf33	4.53474e-13	-0.836864	0.035	0.13	8.20108e-09	Down
61	Endothelial	P61_Endothelial	MACF1	4.53527e-13	-1.17502	0.108	0.189	8.20203e-09	Down
61	tumour	P61_tumour	ZNF362	4.54137e-13	-0.153049	0.031	0.046	8.21306e-09	Down
04	Myeloid	P04_Myeloid	HMOX1	4.55226e-13	-1.92744	0.024	0.092	8.23276e-09	Down
06	Fibroblast	P06_Fibroblast	FCGRT	4.55346e-13	0.683763	0.083	0.132	8.23494e-09	Up
41	tumour	P41_tumour	MANSC1	4.5623e-13	0.344666	0.036	0.053	8.25092e-09	Up
38	tumour	P38_tumour	PSMD9	4.56348e-13	-0.112256	0.08	0.12	8.25305e-09	Down
06	Fibroblast	P06_Fibroblast	SLC25A29	4.56581e-13	-0.395837	0.031	0.059	8.25727e-09	Down
38	Fibroblast	P38_Fibroblast	MOK	4.57342e-13	-0.527226	0.015	0.024	8.27103e-09	Down
38	Myeloid	P38_Myeloid	NCF2	4.57478e-13	1.85338	0.157	0.064	8.2735e-09	Up
06	Endothelial	P06_Endothelial	SERPINB6	4.5754e-13	-0.339551	0.095	0.252	8.27461e-09	Down
38	normal breast tissue	P38_normal_breast_tissue	FPR3	4.5769e-13	2.6269	0.07	0.01	8.27733e-09	Up
06	Fibroblast	P06_Fibroblast	IFRD2	4.57733e-13	-0.493859	0.018	0.04	8.2781e-09	Down
06	Fibroblast	P06_Fibroblast	C19orf44	4.59021e-13	-0.780534	0.009	0.027	8.3014e-09	Down
06	Endothelial	P06_Endothelial	NARS	4.59277e-13	-0.205576	0.039	0.141	8.30602e-09	Down
38	tumour	P38_tumour	BTN3A2	4.60829e-13	1.04779	0.093	0.06	8.33409e-09	Up
38	tumour	P38_tumour	LMNB1	4.60948e-13	-0.441399	0.026	0.049	8.33624e-09	Down
06	tumour	P06_tumour	SERPING1	4.62369e-13	-1.26628	0.081	0.151	8.36195e-09	Down
06	Fibroblast	P06_Fibroblast	SLC30A4	4.63425e-13	-0.472522	0.009	0.027	8.38104e-09	Down
61	Fibroblast	P61_Fibroblast	ROMO1	4.64981e-13	0.471426	0.08	0.044	8.40918e-09	Up
38	Fibroblast	P38_Fibroblast	C20orf194	4.65543e-13	-0.383492	0.028	0.041	8.41934e-09	Down
41	tumour	P41_tumour	GOLGA3	4.66089e-13	-0.561112	0.004	0.01	8.42922e-09	Down
38	tumour	P38_tumour	CHAMP1	4.66742e-13	-0.294291	0.033	0.058	8.44103e-09	Down
38	tumour	P38_tumour	ZMYND19	4.67846e-13	-0.130496	0.05	0.081	8.461e-09	Down
38	tumour	P38_tumour	GDPD3	4.68771e-13	-0.542837	0.019	0.039	8.47773e-09	Down
38	Fibroblast	P38_Fibroblast	CHST12	4.6952e-13	0.762503	0.036	0.024	8.49127e-09	Up
38	tumour	P38_tumour	ZNF573	4.69958e-13	-0.398017	0.019	0.039	8.49919e-09	Down
38	tumour	P38_tumour	BABAM2	4.69982e-13	-0.166288	0.066	0.102	8.49962e-09	Down
38	tumour	P38_tumour	LIG4	4.70058e-13	-0.232197	0.039	0.066	8.501e-09	Down
38	tumour	P38_tumour	TMEM161A	4.70403e-13	-0.205721	0.048	0.078	8.50725e-09	Down
61	tumour	P61_tumour	NOL11	4.71283e-13	-0.817017	0.004	0.011	8.52316e-09	Down
61	tumour	P61_tumour	SORBS2	4.71374e-13	-0.152711	0.024	0.038	8.5248e-09	Down
38	ductal invasion	P38_ductal_invasion	NLRC5	4.72918e-13	0.824906	0.237	0.109	8.55271e-09	Up
38	Endohelial	P38_Endohelial	NLRC5	4.72918e-13	0.824906	0.237	0.109	8.55271e-09	Up
38	Endothelial	P38_Endothelial	NLRC5	4.72918e-13	0.824906	0.237	0.109	8.55271e-09	Up
06	Fibroblast	P06_Fibroblast	C11orf95	4.74172e-13	-0.10298	0.015	0.036	8.5754e-09	Down
06	Fibroblast	P06_Fibroblast	ADGRL2	4.74934e-13	-0.409174	0.016	0.037	8.58918e-09	Down
06	Fibroblast	P06_Fibroblast	ACKR1	4.75414e-13	4.30897	0.012	0	8.59786e-09	Up
38	tumour	P38_tumour	GET1	4.7579e-13	-0.404457	0.034	0.059	8.60466e-09	Down
06	Fibroblast	P06_Fibroblast	RCN2	4.7598e-13	-0.291466	0.012	0.032	8.6081e-09	Down
38	Myeloid	P38_Myeloid	MDM2	4.77321e-13	1.90491	0.14	0.05	8.63235e-09	Up
38	Fibroblast	P38_Fibroblast	DIDO1	4.77438e-13	-0.282626	0.063	0.08	8.63446e-09	Down
38	Fibroblast	P38_Fibroblast	HMGXB3	4.79486e-13	-0.443228	0.034	0.047	8.67151e-09	Down
38	tumour	P38_tumour	RFX1	4.79787e-13	-0.268391	0.041	0.07	8.67695e-09	Down
38	tumour	P38_tumour	EDF1	4.80206e-13	-0.292486	0.042	0.07	8.68452e-09	Down
38	Fibroblast	P38_Fibroblast	ARHGAP6	4.803e-13	-1.05608	0.007	0.013	8.68622e-09	Down
06	tumour	P06_tumour	CD74	4.80316e-13	-0.579163	0.562	0.661	8.68651e-09	Down
38	Fibroblast	P38_Fibroblast	LILRB4	4.83634e-13	1.15354	0.015	0.008	8.74653e-09	Up
41	tumour	P41_tumour	POR	4.85508e-13	-0.300933	0.006	0.013	8.78042e-09	Down
06	Myeloid	P06_Myeloid	ODF3B	4.86263e-13	-1.64459	0.083	0.246	8.79406e-09	Down
41	tumour	P41_tumour	PEX13	4.86607e-13	0.154408	0.02	0.033	8.8003e-09	Up
06	Myeloid	P06_Myeloid	KIF26B	4.87476e-13	-3.01794	0.003	0.041	8.81601e-09	Down
38	tumour	P38_tumour	MANEAL	4.87674e-13	-0.470104	0.028	0.051	8.81959e-09	Down
61	Fibroblast	P61_Fibroblast	TYMS	4.92257e-13	1.63226	0.023	0.006	8.90246e-09	Up
06	Fibroblast	P06_Fibroblast	TAF15	4.92802e-13	-0.347326	0.016	0.037	8.91233e-09	Down
38	Fibroblast	P38_Fibroblast	RAMP2	4.9305e-13	-0.83678	0.01	0.017	8.91681e-09	Down
06	Fibroblast	P06_Fibroblast	CHD6	4.93184e-13	-0.250566	0.019	0.043	8.91924e-09	Down
38	Fibroblast	P38_Fibroblast	USP36	4.9343e-13	-0.59097	0.02	0.031	8.92369e-09	Down
41	tumour	P41_tumour	FAHD1	4.93442e-13	-0.155651	0.008	0.016	8.92389e-09	Down
38	tumour	P38_tumour	ADAMDEC1	4.94492e-13	2.84482	0.02	0.004	8.94289e-09	Up
06	Fibroblast	P06_Fibroblast	DENND10	4.94897e-13	-0.186272	0.022	0.047	8.9502e-09	Down
06	Endothelial	P06_Endothelial	MED25	4.96104e-13	-0.828418	0.035	0.13	8.97204e-09	Down
06	Fibroblast	P06_Fibroblast	PIBF1	4.96147e-13	-0.604923	0.01	0.029	8.97281e-09	Down
41	tumour	P41_tumour	SMIM7	4.96455e-13	0.235755	0.03	0.045	8.97839e-09	Up
41	tumour	P41_tumour	PHETA2	4.99629e-13	-0.320599	0.006	0.013	9.03579e-09	Down
38	Fibroblast	P38_Fibroblast	PIP5K1A	5.02128e-13	-0.331982	0.051	0.067	9.08099e-09	Down
38	tumour	P38_tumour	MTREX	5.02639e-13	-0.184196	0.065	0.1	9.09022e-09	Down
41	tumour	P41_tumour	ATXN2L	5.03053e-13	-0.111392	0.009	0.018	9.09771e-09	Down
38	tumour	P38_tumour	XPO5	5.03455e-13	-0.103422	0.08	0.12	9.10499e-09	Down
06	Fibroblast	P06_Fibroblast	SLC15A4	5.05707e-13	-0.198351	0.022	0.047	9.14571e-09	Down
38	Fibroblast	P38_Fibroblast	PACS2	5.05991e-13	-0.46872	0.021	0.032	9.15085e-09	Down
61	tumour	P61_tumour	SLC16A1	5.0611e-13	-0.593215	0.014	0.025	9.153e-09	Down
38	tumour	P38_tumour	GRAMD2A	5.06352e-13	-0.932741	0.008	0.022	9.15738e-09	Down
38	tumour	P38_tumour	ZFYVE27	5.06671e-13	-0.165851	0.069	0.106	9.16314e-09	Down
61	Myeloid	P61_Myeloid	SPCS1	5.06812e-13	0.552081	0.171	0.105	9.16569e-09	Up
38	B	P38_B	NR4A1	5.07873e-13	-3.53402	0.029	0.141	9.18489e-09	Down
38	Fibroblast	P38_Fibroblast	RHOBTB1	5.08136e-13	-0.29767	0.027	0.04	9.18964e-09	Down
61	tumour	P61_tumour	KIN	5.08571e-13	-0.59994	0.011	0.021	9.1975e-09	Down
61	tumour	P61_tumour	PACSIN3	5.11485e-13	-0.139501	0.028	0.044	9.2502e-09	Down
38	Fibroblast	P38_Fibroblast	TJP1	5.12763e-13	-0.395275	0.044	0.06	9.27332e-09	Down
61	Fibroblast	P61_Fibroblast	BSPRY	5.14304e-13	1.01246	0.041	0.017	9.3012e-09	Up
61	tumour	P61_tumour	HDAC4	5.1488e-13	-0.6556	0.007	0.016	9.3116e-09	Down
38	Fibroblast	P38_Fibroblast	FAH	5.18798e-13	-0.485558	0.018	0.027	9.38247e-09	Down
38	tumour	P38_tumour	TEX9	5.21035e-13	-0.101337	0.083	0.124	9.42292e-09	Down
61	Fibroblast	P61_Fibroblast	NR2F2	5.2105e-13	0.600069	0.081	0.046	9.4232e-09	Up
38	Fibroblast	P38_Fibroblast	MAGI1	5.21642e-13	-0.691102	0.009	0.016	9.43389e-09	Down
38	tumour	P38_tumour	HPS5	5.22816e-13	-0.282477	0.041	0.069	9.45512e-09	Down
06	Fibroblast	P06_Fibroblast	TBX18	5.22983e-13	-0.674494	0.009	0.026	9.45814e-09	Down
67	tumour	P67_tumour	COL12A1	5.23116e-13	0.994497	0.084	0.049	9.46056e-09	Up
38	tumour	P38_tumour	TLL1	5.23595e-13	-1.08127	0.005	0.016	9.46922e-09	Down
61	Fibroblast	P61_Fibroblast	MEGF6	5.23741e-13	-1.75023	0.015	0.04	9.47186e-09	Down
06	Fibroblast	P06_Fibroblast	WDR61	5.24128e-13	-0.255407	0.024	0.05	9.47885e-09	Down
41	tumour	P41_tumour	PPIL4	5.24501e-13	0.138906	0.018	0.03	9.4856e-09	Up
38	tumour	P38_tumour	PDGFB	5.25021e-13	-0.30579	0.048	0.079	9.49501e-09	Down
38	Fibroblast	P38_Fibroblast	METTL3	5.25161e-13	-0.453419	0.027	0.039	9.49754e-09	Down
41	tumour	P41_tumour	SETD3	5.25851e-13	0.171451	0.019	0.031	9.51002e-09	Up
38	Fibroblast	P38_Fibroblast	SCT	5.26019e-13	-0.822185	0.006	0.012	9.51306e-09	Down
61	tumour	P61_tumour	ANKRD44	5.26419e-13	-1.19108	0.005	0.012	9.52029e-09	Down
61	tumour	P61_tumour	STIMATE	5.26795e-13	-0.15119	0.079	0.106	9.52709e-09	Down
06	Endothelial	P06_Endothelial	VPS25	5.27414e-13	-0.665599	0.021	0.096	9.53829e-09	Down
38	Fibroblast	P38_Fibroblast	COL9A2	5.2874e-13	-0.818134	0.004	0.01	9.56227e-09	Down
41	tumour	P41_tumour	SNF8	5.29228e-13	0.211069	0.029	0.044	9.57109e-09	Up
38	Fibroblast	P38_Fibroblast	CORO2B	5.29603e-13	-0.896293	0.006	0.012	9.57787e-09	Down
06	Endothelial	P06_Endothelial	THSD7A	5.30576e-13	-1.63839	0.021	0.096	9.59547e-09	Down
61	tumour	P61_tumour	PRDM10	5.31803e-13	-0.72468	0.008	0.016	9.61766e-09	Down
06	tumour	P06_tumour	EPB41L4B	5.33238e-13	1.19457	0.088	0.033	9.64361e-09	Up
61	tumour	P61_tumour	TTC26	5.33648e-13	-0.460989	0.008	0.016	9.65103e-09	Down
38	tumour	P38_tumour	MPDZ	5.33811e-13	-0.108418	0.072	0.11	9.65398e-09	Down
61	tumour	P61_tumour	ATP2B4	5.35198e-13	-0.183509	0.079	0.106	9.67905e-09	Down
06	Endothelial	P06_Endothelial	MIB1	5.35797e-13	-0.70812	0.03	0.119	9.68989e-09	Down
38	T	P38_T	SYNE2	5.37154e-13	0.328739	0.338	0.19	9.71443e-09	Up
61	tumour	P61_tumour	PTRH2	5.3871e-13	-0.279571	0.019	0.032	9.74256e-09	Down
38	tumour	P38_tumour	TOP2A	5.3992e-13	-0.557376	0.018	0.037	9.76445e-09	Down
38	tumour	P38_tumour	PQBP1	5.39926e-13	-0.171713	0.078	0.117	9.76457e-09	Down
06	Fibroblast	P06_Fibroblast	SERPING1	5.4072e-13	0.771308	0.143	0.213	9.77891e-09	Up
38	Fibroblast	P38_Fibroblast	SYNGR1	5.40776e-13	-0.563814	0.01	0.017	9.77993e-09	Down
38	Fibroblast	P38_Fibroblast	TXLNA	5.41384e-13	-0.350362	0.047	0.063	9.79093e-09	Down
06	Endothelial	P06_Endothelial	INTS4	5.41929e-13	-0.894605	0.045	0.152	9.80078e-09	Down
06	Endothelial	P06_Endothelial	ARL8B	5.43311e-13	-1.26673	0.026	0.107	9.82578e-09	Down
38	Fibroblast	P38_Fibroblast	CALHM2	5.43813e-13	0.489354	0.072	0.056	9.83486e-09	Up
41	tumour	P41_tumour	SLC25A1	5.44509e-13	0.18738	0.027	0.041	9.84744e-09	Up
38	Fibroblast	P38_Fibroblast	KRT14	5.44929e-13	-0.814068	0.015	0.024	9.85504e-09	Down
06	tumour	P06_tumour	CEMIP	5.45633e-13	-4.49073	0.002	0.028	9.86777e-09	Down
06	Fibroblast	P06_Fibroblast	PPP2R3A	5.46651e-13	-0.853984	0.011	0.029	9.88618e-09	Down
38	normal breast tissue	P38_normal_breast_tissue	APOL4	5.48033e-13	2.3621	0.072	0.01	9.91117e-09	Up
61	Fibroblast	P61_Fibroblast	IFIT3	5.48129e-13	0.437546	0.113	0.07	9.91292e-09	Up
06	Fibroblast	P06_Fibroblast	PHETA2	5.48275e-13	-0.603743	0.015	0.036	9.91556e-09	Down
61	tumour	P61_tumour	SPTSSA	5.49232e-13	0.339558	0.238	0.216	9.93286e-09	Up
61	tumour	P61_tumour	FAM207A	5.50646e-13	-0.405005	0.018	0.031	9.95844e-09	Down
38	Fibroblast	P38_Fibroblast	HSPA13	5.5235e-13	0.656791	0.036	0.024	9.98924e-09	Up
06	Endothelial	P06_Endothelial	SLC10A7	5.53633e-13	-1.50507	0.016	0.081	1.00124e-08	Down
06	Fibroblast	P06_Fibroblast	CDC42EP1	5.53751e-13	0.334119	0.029	0.058	1.00146e-08	Up
41	tumour	P41_tumour	QPRT	5.54795e-13	-0.200384	0.005	0.011	1.00335e-08	Down
41	tumour	P41_tumour	VPS52	5.54978e-13	-0.160768	0.009	0.018	1.00368e-08	Down
04	Myeloid	P04_Myeloid	RGS1	5.55057e-13	3.01574	0.092	0.013	1.00382e-08	Up
38	T	P38_T	EGFL7	5.5508e-13	-2.19487	0.027	0.075	1.00386e-08	Down
61	Myeloid	P61_Myeloid	DCN	5.55241e-13	-0.965136	0.137	0.193	1.00415e-08	Down
38	Fibroblast	P38_Fibroblast	URGCP	5.55367e-13	-0.389642	0.022	0.033	1.00438e-08	Down
06	Fibroblast	P06_Fibroblast	PLD2	5.55773e-13	-0.426252	0.013	0.033	1.00512e-08	Down
06	Fibroblast	P06_Fibroblast	MAN1A1	5.57165e-13	0.399505	0.04	0.072	1.00763e-08	Up
61	tumour	P61_tumour	SPAG17	5.57561e-13	-0.549451	0.009	0.017	1.00835e-08	Down
38	normal breast tissue	P38_normal_breast_tissue	TRANK1	5.58793e-13	1.55944	0.117	0.032	1.01058e-08	Up
61	tumour	P61_tumour	MNDA	5.60128e-13	-1.02779	0.007	0.015	1.01299e-08	Down
06	Fibroblast	P06_Fibroblast	LEF1	5.60474e-13	-0.175524	0.009	0.026	1.01362e-08	Down
61	tumour	P61_tumour	RIPK2	5.61382e-13	-0.147754	0.052	0.072	1.01526e-08	Down
38	T	P38_T	TRIM14	5.6212e-13	0.903443	0.146	0.049	1.01659e-08	Up
38	Fibroblast	P38_Fibroblast	SNX29	5.66879e-13	-0.426499	0.031	0.043	1.0252e-08	Down
38	tumour	P38_tumour	CDHR3	5.67011e-13	-1.55056	0.003	0.011	1.02544e-08	Down
38	tumour	P38_tumour	MLLT11	5.67094e-13	-0.492377	0.022	0.042	1.02559e-08	Down
61	tumour	P61_tumour	C16orf71	5.67668e-13	-0.322815	0.009	0.017	1.02663e-08	Down
38	Fibroblast	P38_Fibroblast	NCOA7	5.69163e-13	0.617474	0.038	0.026	1.02933e-08	Up
38	tumour	P38_tumour	SRR	5.70173e-13	-0.254945	0.052	0.083	1.03116e-08	Down
38	tumour	P38_tumour	ALS2	5.70617e-13	-0.161961	0.063	0.097	1.03196e-08	Down
06	Endothelial	P06_Endothelial	CYFIP1	5.71197e-13	-0.577918	0.045	0.152	1.03301e-08	Down
06	Endothelial	P06_Endothelial	DOLK	5.71568e-13	-1.25649	0.008	0.059	1.03368e-08	Down
38	tumour	P38_tumour	FOSL2	5.72348e-13	-0.284151	0.069	0.105	1.03509e-08	Down
06	Endothelial	P06_Endothelial	DIPK1B	5.72701e-13	-0.722785	0.043	0.148	1.03573e-08	Down
61	Fibroblast	P61_Fibroblast	NAT1	5.73489e-13	1.31663	0.041	0.018	1.03715e-08	Up
61	tumour	P61_tumour	TREM2	5.7364e-13	-0.63451	0.016	0.028	1.03743e-08	Down
41	tumour	P41_tumour	MTX1	5.73799e-13	-0.219817	0.006	0.014	1.03772e-08	Down
06	Fibroblast	P06_Fibroblast	UCK1	5.74472e-13	-0.214417	0.019	0.042	1.03893e-08	Down
38	Fibroblast	P38_Fibroblast	KRT15	5.74769e-13	-1.47426	0.01	0.018	1.03947e-08	Down
06	Fibroblast	P06_Fibroblast	OAZ2	5.76178e-13	0.314766	0.059	0.098	1.04202e-08	Up
06	Fibroblast	P06_Fibroblast	RBBP7	5.76364e-13	-0.127519	0.029	0.057	1.04235e-08	Down
38	tumour	P38_tumour	ST7L	5.76378e-13	-0.287955	0.04	0.068	1.04238e-08	Down
61	Endothelial	P61_Endothelial	PCMTD1	5.77885e-13	0.592996	0.266	0.164	1.0451e-08	Up
38	tumour	P38_tumour	DNAAF4	5.80373e-13	-0.412194	0.026	0.048	1.0496e-08	Down
38	tumour	P38_tumour	SORT1	5.81277e-13	-0.172314	0.086	0.127	1.05124e-08	Down
06	Endothelial	P06_Endothelial	BSDC1	5.82382e-13	-0.270445	0.059	0.181	1.05324e-08	Down
38	tumour	P38_tumour	ETV3	5.84156e-13	-0.372389	0.039	0.067	1.05645e-08	Down
38	tumour	P38_tumour	IGFL2	5.84207e-13	2.04339	0.03	0.01	1.05654e-08	Up
41	tumour	P41_tumour	SERGEF	5.8423e-13	0.212719	0.026	0.04	1.05658e-08	Up
41	tumour	P41_tumour	PHF1	5.84727e-13	-0.140563	0.008	0.017	1.05748e-08	Down
38	tumour	P38_tumour	CASKIN2	5.8546e-13	-0.68523	0.015	0.033	1.05881e-08	Down
06	Endothelial	P06_Endothelial	MFAP5	5.86092e-13	-0.712729	0.011	0.067	1.05995e-08	Down
41	tumour	P41_tumour	EMC2	5.86362e-13	0.28827	0.03	0.046	1.06044e-08	Up
06	Endothelial	P06_Endothelial	LRRC45	5.86996e-13	-1.67085	0.008	0.059	1.06158e-08	Down
38	Fibroblast	P38_Fibroblast	RND1	5.87022e-13	-0.720808	0.006	0.012	1.06163e-08	Down
38	tumour	P38_tumour	CYP2E1	5.87227e-13	-0.433713	0.03	0.054	1.062e-08	Down
06	tumour	P06_tumour	LTB4R	5.87466e-13	0.777504	0.223	0.143	1.06243e-08	Up
41	tumour	P41_tumour	DDX19A	5.87925e-13	-0.197563	0.006	0.014	1.06326e-08	Down
38	tumour	P38_tumour	KCTD6	5.88945e-13	-0.591317	0.013	0.03	1.06511e-08	Down
61	tumour	P61_tumour	TRPV2	5.90319e-13	-1.07355	0.006	0.013	1.06759e-08	Down
38	tumour	P38_tumour	ZXDC	5.91477e-13	-0.232127	0.041	0.068	1.06969e-08	Down
61	Fibroblast	P61_Fibroblast	FAM102B	5.91585e-13	0.738719	0.067	0.035	1.06988e-08	Up
41	tumour	P41_tumour	VPS26B	5.92325e-13	-0.132139	0.009	0.017	1.07122e-08	Down
38	Fibroblast	P38_Fibroblast	AHNAK2	5.93429e-13	-0.596748	0.015	0.024	1.07322e-08	Down
06	Fibroblast	P06_Fibroblast	CLN5	5.94084e-13	-0.774809	0.01	0.028	1.0744e-08	Down
61	tumour	P61_tumour	DELE1	5.94892e-13	-0.167129	0.044	0.063	1.07586e-08	Down
06	T	P06_T	C10orf82	5.94983e-13	-7.6099	0.001	0.065	1.07603e-08	Down
38	tumour	P38_tumour	SUMF1	5.95586e-13	-0.142169	0.072	0.109	1.07712e-08	Down
06	Fibroblast	P06_Fibroblast	TBC1D23	5.96155e-13	-0.231732	0.02	0.043	1.07815e-08	Down
41	tumour	P41_tumour	FRMD4B	5.96482e-13	-0.116275	0.008	0.017	1.07874e-08	Down
06	Fibroblast	P06_Fibroblast	NAT14	5.97364e-13	-0.491762	0.023	0.048	1.08033e-08	Down
06	Fibroblast	P06_Fibroblast	ASB3	6.01728e-13	-0.322096	0.019	0.041	1.08823e-08	Down
61	Myeloid	P61_Myeloid	TRPA1	6.03635e-13	-4.76665	0	0.01	1.09167e-08	Down
06	Fibroblast	P06_Fibroblast	RECQL5	6.03848e-13	-0.484789	0.013	0.033	1.09206e-08	Down
61	tumour	P61_tumour	CCDC130	6.03971e-13	-0.120795	0.071	0.096	1.09228e-08	Down
06	Endothelial	P06_Endothelial	TK1	6.04293e-13	-1.02773	0.008	0.059	1.09286e-08	Down
06	tumour	P06_tumour	MYBBP1A	6.04415e-13	-0.758063	0.122	0.21	1.09309e-08	Down
38	tumour	P38_tumour	RNF2	6.05801e-13	-0.229716	0.041	0.068	1.09559e-08	Down
61	Endothelial	P61_Endothelial	DYNLRB1	6.05816e-13	1.05424	0.179	0.093	1.09562e-08	Up
38	tumour	P38_tumour	REEP1	6.05865e-13	-0.908806	0.008	0.021	1.09571e-08	Down
38	tumour	P38_tumour	SSPO	6.07203e-13	-0.84163	0.013	0.029	1.09813e-08	Down
06	Fibroblast	P06_Fibroblast	CAPN8	6.07409e-13	-0.864713	0.02	0.043	1.0985e-08	Down
61	tumour	P61_tumour	INCENP	6.08052e-13	-0.458404	0.014	0.025	1.09966e-08	Down
38	tumour	P38_tumour	ZNF561	6.09359e-13	-0.10064	0.089	0.131	1.10203e-08	Down
41	tumour	P41_tumour	CLPX	6.09648e-13	0.25193	0.026	0.04	1.10255e-08	Up
38	Fibroblast	P38_Fibroblast	GPD1L	6.10114e-13	-0.675316	0.014	0.023	1.10339e-08	Down
38	tumour	P38_tumour	FOXJ3	6.10232e-13	-0.368754	0.033	0.058	1.10361e-08	Down
06	tumour	P06_tumour	TMEM33	6.10405e-13	0.630223	0.314	0.23	1.10392e-08	Up
41	tumour	P41_tumour	AIMP1	6.11525e-13	0.109834	0.015	0.026	1.10594e-08	Up
61	tumour	P61_tumour	ZBTB45	6.11547e-13	-0.260761	0.017	0.029	1.10598e-08	Down
61	tumour	P61_tumour	GNG12	6.12964e-13	-0.354315	0.028	0.044	1.10855e-08	Down
06	Fibroblast	P06_Fibroblast	STAG2	6.14069e-13	0.211785	0.044	0.078	1.11054e-08	Up
38	tumour	P38_tumour	PIGH	6.14278e-13	-0.357024	0.037	0.063	1.11092e-08	Down
38	tumour	P38_tumour	IQCH	6.15721e-13	-0.549248	0.02	0.039	1.11353e-08	Down
38	normal breast tissue	P38_normal_breast_tissue	COL17A1	6.16245e-13	0.717456	0.446	0.276	1.11448e-08	Up
38	Fibroblast	P38_Fibroblast	ALDH3A2	6.16507e-13	-0.445183	0.036	0.049	1.11495e-08	Down
38	Fibroblast	P38_Fibroblast	CD8A	6.1702e-13	1.05511	0.015	0.007	1.11588e-08	Up
61	tumour	P61_tumour	CTSS	6.17037e-13	-0.275227	0.047	0.067	1.11591e-08	Down
06	Fibroblast	P06_Fibroblast	KLHL3	6.19047e-13	-0.56392	0.007	0.024	1.11955e-08	Down
06	Endothelial	P06_Endothelial	EVA1B	6.19335e-13	-0.778713	0.032	0.122	1.12007e-08	Down
41	tumour	P41_tumour	SIKE1	6.19725e-13	0.155178	0.02	0.032	1.12077e-08	Up
06	Fibroblast	P06_Fibroblast	RAB7A	6.19968e-13	0.247916	0.057	0.095	1.12121e-08	Up
38	tumour	P38_tumour	ZNF658	6.26208e-13	-0.6794	0.012	0.028	1.1325e-08	Down
06	Endothelial	P06_Endothelial	NFATC4	6.26977e-13	-0.253125	0.043	0.148	1.13389e-08	Down
06	Fibroblast	P06_Fibroblast	RBL2	6.2819e-13	0.125504	0.051	0.087	1.13608e-08	Up
61	Myeloid	P61_Myeloid	ABCA12	6.28419e-13	3.13331	0.034	0.005	1.1365e-08	Up
61	tumour	P61_tumour	AP4B1	6.29383e-13	-0.363737	0.026	0.04	1.13824e-08	Down
61	Myeloid	P61_Myeloid	CD68	6.29561e-13	0.27177	0.244	0.162	1.13856e-08	Up
41	tumour	P41_tumour	TEFM	6.3037e-13	-0.134351	0.01	0.019	1.14002e-08	Down
38	Fibroblast	P38_Fibroblast	HHAT	6.3112e-13	-0.480582	0.013	0.021	1.14138e-08	Down
06	Fibroblast	P06_Fibroblast	IFT43	6.31221e-13	-0.337842	0.017	0.04	1.14156e-08	Down
38	tumour	P38_tumour	RIC1	6.3366e-13	-0.149633	0.082	0.122	1.14597e-08	Down
38	tumour	P38_tumour	FAM193B	6.33958e-13	-0.120517	0.139	0.193	1.14651e-08	Down
61	tumour	P61_tumour	MAP3K3	6.34537e-13	-0.315757	0.028	0.043	1.14756e-08	Down
41	tumour	P41_tumour	DHRS13	6.35687e-13	-0.134448	0.007	0.014	1.14964e-08	Down
38	T	P38_T	RESF1	6.3628e-13	0.651202	0.215	0.099	1.15071e-08	Up
38	ductal invasion	P38_ductal_invasion	GRN	6.40107e-13	1.19412	0.174	0.067	1.15763e-08	Up
38	Endohelial	P38_Endohelial	GRN	6.40107e-13	1.19412	0.174	0.067	1.15763e-08	Up
38	Endothelial	P38_Endothelial	GRN	6.40107e-13	1.19412	0.174	0.067	1.15763e-08	Up
61	tumour	P61_tumour	CNTRL	6.40934e-13	-0.349525	0.038	0.055	1.15913e-08	Down
38	Fibroblast	P38_Fibroblast	STX3	6.41053e-13	-0.391631	0.027	0.039	1.15934e-08	Down
38	Fibroblast	P38_Fibroblast	POLL	6.42463e-13	-0.470128	0.023	0.034	1.16189e-08	Down
61	Fibroblast	P61_Fibroblast	EVI2B	6.4742e-13	0.742285	0.053	0.025	1.17086e-08	Up
06	Fibroblast	P06_Fibroblast	IRF3	6.5183e-13	0.163989	0.049	0.085	1.17883e-08	Up
38	Fibroblast	P38_Fibroblast	DPH7	6.52593e-13	-0.606428	0.02	0.03	1.18021e-08	Down
06	Fibroblast	P06_Fibroblast	WFS1	6.53016e-13	-0.371508	0.017	0.04	1.18098e-08	Down
61	tumour	P61_tumour	POGLUT1	6.54789e-13	-0.624167	0.009	0.018	1.18419e-08	Down
06	Endothelial	P06_Endothelial	JMJD1C	6.55731e-13	-0.409085	0.067	0.196	1.18589e-08	Down
38	tumour	P38_tumour	XRCC3	6.56879e-13	-0.80821	0.014	0.03	1.18797e-08	Down
61	tumour	P61_tumour	BORCS5	6.56971e-13	-0.370339	0.025	0.039	1.18813e-08	Down
06	Fibroblast	P06_Fibroblast	DACH1	6.57356e-13	-1.10909	0.01	0.028	1.18883e-08	Down
41	tumour	P41_tumour	NCOA4	6.58284e-13	-0.220801	0.009	0.017	1.19051e-08	Down
06	Fibroblast	P06_Fibroblast	SORCS2	6.58359e-13	-1.45068	0.006	0.022	1.19064e-08	Down
38	Fibroblast	P38_Fibroblast	CETN2	6.65088e-13	-0.471253	0.012	0.021	1.20281e-08	Down
06	Fibroblast	P06_Fibroblast	CLPTM1	6.65242e-13	0.149134	0.039	0.071	1.20309e-08	Up
06	Endothelial	P06_Endothelial	SOX18	6.66832e-13	-0.366859	0.107	0.27	1.20597e-08	Down
61	tumour	P61_tumour	MAP3K2	6.66929e-13	-0.160519	0.049	0.069	1.20614e-08	Down
41	tumour	P41_tumour	TBC1D22A	6.68613e-13	0.179782	0.015	0.026	1.20919e-08	Up
06	tumour	P06_tumour	KIF5B	6.72085e-13	0.39987	0.439	0.358	1.21547e-08	Up
61	tumour	P61_tumour	HIST1H2AG	6.72091e-13	1.31071	0.049	0.033	1.21548e-08	Up
61	Endothelial	P61_Endothelial	RACK1	6.72661e-13	0.74764	0.237	0.141	1.21651e-08	Up
04	tumour	P04_tumour	RBM3	6.72882e-13	0.751316	0.104	0.059	1.21691e-08	Up
38	tumour	P38_tumour	RALY	6.72913e-13	-0.341191	0.038	0.065	1.21696e-08	Down
41	tumour	P41_tumour	IGF1R	6.73487e-13	-0.169699	0.008	0.016	1.218e-08	Down
06	Endothelial	P06_Endothelial	USP3	6.73815e-13	-0.839186	0.032	0.122	1.21859e-08	Down
38	tumour	P38_tumour	R3HDM1	6.74934e-13	-0.214336	0.049	0.079	1.22062e-08	Down
38	tumour	P38_tumour	PLEKHO1	6.75126e-13	1.03017	0.135	0.099	1.22097e-08	Up
06	Fibroblast	P06_Fibroblast	FZD6	6.76197e-13	-0.628079	0.007	0.023	1.2229e-08	Down
61	Myeloid	P61_Myeloid	UFC1	6.7683e-13	0.766055	0.096	0.046	1.22405e-08	Up
38	Fibroblast	P38_Fibroblast	PAX9	6.78335e-13	-1.08242	0.005	0.01	1.22677e-08	Down
61	tumour	P61_tumour	LAMTOR4	6.7853e-13	0.611249	0.201	0.183	1.22712e-08	Up
06	Endothelial	P06_Endothelial	SLCO2A1	6.78884e-13	-0.761619	0.056	0.174	1.22776e-08	Down
06	Endothelial	P06_Endothelial	HNRNPDL	6.81025e-13	-0.33143	0.092	0.244	1.23163e-08	Down
61	Fibroblast	P61_Fibroblast	SUB1	6.81392e-13	1.11357	0.036	0.014	1.2323e-08	Up
38	tumour	P38_tumour	SNX16	6.8193e-13	-0.159227	0.05	0.081	1.23327e-08	Down
41	tumour	P41_tumour	DNAJB11	6.82047e-13	0.275457	0.037	0.054	1.23348e-08	Up
61	Endothelial	P61_Endothelial	SELENOW	6.83063e-13	0.60279	0.325	0.215	1.23532e-08	Up
38	tumour	P38_tumour	ZNF254	6.84136e-13	-0.128531	0.083	0.124	1.23726e-08	Down
61	tumour	P61_tumour	NSD3	6.8733e-13	-0.237387	0.028	0.043	1.24304e-08	Down
38	Fibroblast	P38_Fibroblast	SPIN4	6.88335e-13	-0.780351	0.011	0.019	1.24485e-08	Down
06	Myeloid	P06_Myeloid	PDK4	6.89631e-13	4.26395	0.272	0.023	1.2472e-08	Up
06	tumour	P06_tumour	ANKRD13B	6.9031e-13	-0.751538	0.082	0.157	1.24843e-08	Down
61	tumour	P61_tumour	PDP2	6.91005e-13	-0.581811	0.008	0.016	1.24968e-08	Down
06	Endothelial	P06_Endothelial	RTL10	6.91032e-13	-0.538818	0.012	0.07	1.24973e-08	Down
38	normal breast tissue	P38_normal_breast_tissue	SIGLEC1	6.91656e-13	4.00866	0.054	0.004	1.25086e-08	Up
38	tumour	P38_tumour	PSIP1	6.91952e-13	-0.446752	0.016	0.034	1.2514e-08	Down
06	Fibroblast	P06_Fibroblast	OSGEP	6.97018e-13	-0.173624	0.018	0.041	1.26056e-08	Down
06	Myeloid	P06_Myeloid	TPRG1	6.97519e-13	-1.92348	0.018	0.099	1.26146e-08	Down
38	Fibroblast	P38_Fibroblast	OFD1	6.97733e-13	-0.417112	0.021	0.032	1.26185e-08	Down
61	tumour	P61_tumour	C1orf131	6.98667e-13	-0.322731	0.015	0.026	1.26354e-08	Down
61	tumour	P61_tumour	SMG9	7.01823e-13	-0.384072	0.018	0.031	1.26925e-08	Down
67	Fibroblast	P67_Fibroblast	MT-ND5	7.02772e-13	-0.893482	0.1	0.163	1.27096e-08	Down
41	tumour	P41_tumour	TFE3	7.05921e-13	-0.322377	0.006	0.013	1.27666e-08	Down
38	tumour	P38_tumour	SLC38A6	7.07177e-13	-0.305707	0.041	0.069	1.27893e-08	Down
06	tumour	P06_tumour	TTC39A	7.10556e-13	0.67195	0.282	0.205	1.28504e-08	Up
61	tumour	P61_tumour	ATP6V1G1	7.10958e-13	0.615869	0.194	0.174	1.28577e-08	Up
38	tumour	P38_tumour	SLC35A1	7.11997e-13	-0.19877	0.033	0.058	1.28765e-08	Down
38	Fibroblast	P38_Fibroblast	B3GAT3	7.13416e-13	-0.480635	0.024	0.035	1.29021e-08	Down
06	Fibroblast	P06_Fibroblast	ADD1	7.14522e-13	0.368414	0.061	0.101	1.29221e-08	Up
61	tumour	P61_tumour	PAN3	7.14808e-13	-0.163364	0.08	0.106	1.29273e-08	Down
38	tumour	P38_tumour	UQCC3	7.14944e-13	-0.171523	0.048	0.078	1.29298e-08	Down
38	tumour	P38_tumour	CCAR1	7.16558e-13	-0.165706	0.05	0.081	1.29589e-08	Down
38	tumour	P38_tumour	MAP9	7.1703e-13	-0.7008	0.014	0.03	1.29675e-08	Down
61	tumour	P61_tumour	RIC8B	7.1709e-13	-0.148294	0.038	0.055	1.29686e-08	Down
38	T	P38_T	MDK	7.20952e-13	0.635925	0.186	0.076	1.30384e-08	Up
61	tumour	P61_tumour	GLIPR1	7.22153e-13	-1.08107	0.006	0.013	1.30601e-08	Down
61	tumour	P61_tumour	TCEAL1	7.23158e-13	-0.242355	0.051	0.071	1.30783e-08	Down
38	tumour	P38_tumour	ZBTB5	7.24293e-13	-0.236894	0.054	0.087	1.30988e-08	Down
61	Endothelial	P61_Endothelial	ANTXR1	7.26332e-13	-1.78967	0.052	0.115	1.31357e-08	Down
38	tumour	P38_tumour	IRAK4	7.26676e-13	-0.252129	0.052	0.084	1.31419e-08	Down
06	tumour	P06_tumour	TPD52L1	7.27656e-13	1.57524	0.109	0.049	1.31597e-08	Up
06	Fibroblast	P06_Fibroblast	SELENOS	7.31259e-13	0.165814	0.028	0.056	1.32248e-08	Up
38	tumour	P38_tumour	RAD50	7.31539e-13	-0.137238	0.069	0.105	1.32299e-08	Down
38	tumour	P38_tumour	TRMT5	7.32091e-13	-0.378187	0.027	0.05	1.32399e-08	Down
06	Fibroblast	P06_Fibroblast	TMBIM1	7.32356e-13	0.208705	0.033	0.062	1.32447e-08	Up
41	tumour	P41_tumour	ZNRD2	7.33818e-13	-0.143376	0.01	0.019	1.32711e-08	Down
06	tumour	P06_tumour	TMEM158	7.3519e-13	-3.71303	0.004	0.032	1.32959e-08	Down
38	tumour	P38_tumour	C1orf35	7.3581e-13	-0.197275	0.048	0.079	1.33071e-08	Down
06	Fibroblast	P06_Fibroblast	BEX3	7.394e-13	0.192292	0.073	0.116	1.33721e-08	Up
38	tumour	P38_tumour	SUB1	7.40126e-13	-0.51899	0.018	0.037	1.33852e-08	Down
38	Fibroblast	P38_Fibroblast	DHX9	7.41374e-13	-0.315007	0.049	0.065	1.34077e-08	Down
06	tumour	P06_tumour	ALS2CL	7.42407e-13	-0.866686	0.033	0.085	1.34264e-08	Down
06	Endothelial	P06_Endothelial	ATP6V0B	7.43032e-13	-0.599025	0.03	0.119	1.34377e-08	Down
38	T	P38_T	IRF9	7.43222e-13	0.9854	0.158	0.059	1.34412e-08	Up
41	tumour	P41_tumour	ARHGAP10	7.4358e-13	-0.395448	0.005	0.012	1.34476e-08	Down
38	tumour	P38_tumour	RNF227	7.44576e-13	-0.465735	0.016	0.034	1.34657e-08	Down
38	Fibroblast	P38_Fibroblast	CCDC189	7.45406e-13	-0.912116	0.007	0.013	1.34807e-08	Down
06	Fibroblast	P06_Fibroblast	ARHGDIB	7.46312e-13	0.266126	0.082	0.128	1.3497e-08	Up
61	Fibroblast	P61_Fibroblast	EMP1	7.47162e-13	0.31276	0.125	0.08	1.35124e-08	Up
41	tumour	P41_tumour	C3orf67	7.47212e-13	-0.630918	0.004	0.01	1.35133e-08	Down
06	Fibroblast	P06_Fibroblast	MSANTD3	7.47335e-13	-0.1302	0.017	0.04	1.35156e-08	Down
38	tumour	P38_tumour	SWT1	7.50706e-13	-0.27866	0.041	0.068	1.35765e-08	Down
38	tumour	P38_tumour	SAP30	7.50952e-13	-0.303802	0.047	0.077	1.3581e-08	Down
38	tumour	P38_tumour	RIOK2	7.51195e-13	-0.353494	0.027	0.05	1.35854e-08	Down
06	tumour	P06_tumour	UHMK1	7.51801e-13	0.390898	0.417	0.343	1.35963e-08	Up
06	Fibroblast	P06_Fibroblast	EMG1	7.52122e-13	-0.292055	0.024	0.05	1.36021e-08	Down
41	tumour	P41_tumour	EPB41L4B	7.52621e-13	0.167812	0.02	0.032	1.36111e-08	Up
06	Fibroblast	P06_Fibroblast	SRSF5	7.53764e-13	0.158949	0.07	0.112	1.36318e-08	Up
06	tumour	P06_tumour	NRG1	7.53808e-13	-4.62367	0.001	0.024	1.36326e-08	Down
38	Fibroblast	P38_Fibroblast	CRAT	7.54943e-13	-0.584292	0.011	0.019	1.36531e-08	Down
61	Myeloid	P61_Myeloid	KCTD3	7.55277e-13	0.758265	0.118	0.063	1.36592e-08	Up
06	Endothelial	P06_Endothelial	PALD1	7.56899e-13	-0.7097	0.035	0.13	1.36885e-08	Down
41	tumour	P41_tumour	PRMT6	7.57717e-13	-0.197959	0.006	0.013	1.37033e-08	Down
38	Myeloid	P38_Myeloid	JAML	7.5967e-13	-1.41672	0.029	0.077	1.37386e-08	Down
61	tumour	P61_tumour	ZMAT5	7.61785e-13	-0.335853	0.017	0.029	1.37769e-08	Down
41	tumour	P41_tumour	CYB5D2	7.64107e-13	0.107012	0.018	0.03	1.38189e-08	Up
61	Myeloid	P61_Myeloid	DAP3	7.65146e-13	0.506682	0.13	0.071	1.38377e-08	Up
38	tumour	P38_tumour	SLC16A2	7.65978e-13	-0.674546	0.013	0.03	1.38527e-08	Down
41	tumour	P41_tumour	ZNF224	7.66048e-13	0.116529	0.014	0.025	1.3854e-08	Up
61	Fibroblast	P61_Fibroblast	PARL	7.67404e-13	1.06665	0.037	0.015	1.38785e-08	Up
06	Endothelial	P06_Endothelial	TMOD2	7.7141e-13	-1.34854	0.024	0.104	1.39509e-08	Down
38	normal breast tissue	P38_normal_breast_tissue	PGAM1	7.71467e-13	1.659	0.12	0.035	1.3952e-08	Up
06	Endothelial	P06_Endothelial	LMNA	7.73901e-13	-0.164234	0.262	0.537	1.3996e-08	Down
67	tumour	P67_tumour	SPTSSA	7.75146e-13	-0.842144	0.021	0.04	1.40185e-08	Down
06	tumour	P06_tumour	C2orf68	7.75814e-13	0.667004	0.316	0.236	1.40306e-08	Up
06	Fibroblast	P06_Fibroblast	SH3BP5L	7.75902e-13	-0.129112	0.023	0.048	1.40322e-08	Down
06	Endothelial	P06_Endothelial	ADCY6	7.76193e-13	-0.684615	0.03	0.119	1.40375e-08	Down
06	Endothelial	P06_Endothelial	KHDC4	7.78373e-13	-0.867275	0.055	0.17	1.40769e-08	Down
61	tumour	P61_tumour	JTB	7.79702e-13	0.732428	0.148	0.127	1.41009e-08	Up
06	tumour	P06_tumour	PPIF	7.80434e-13	-0.834294	0.092	0.17	1.41141e-08	Down
06	tumour	P06_tumour	PON3	7.80552e-13	-0.725974	0.072	0.143	1.41163e-08	Down
61	tumour	P61_tumour	ZNF572	7.80592e-13	-0.777184	0.006	0.014	1.4117e-08	Down
06	Fibroblast	P06_Fibroblast	SGSM3	7.80753e-13	-0.33469	0.018	0.041	1.41199e-08	Down
41	tumour	P41_tumour	SFT2D2	7.83742e-13	-0.160717	0.008	0.015	1.4174e-08	Down
38	Fibroblast	P38_Fibroblast	BICC1	7.89038e-13	0.368341	0.084	0.067	1.42698e-08	Up
06	Fibroblast	P06_Fibroblast	SELENOW	7.92839e-13	0.382494	0.184	0.264	1.43385e-08	Up
06	Fibroblast	P06_Fibroblast	USP7	7.94111e-13	-0.239308	0.024	0.049	1.43615e-08	Down
38	tumour	P38_tumour	POP7	7.95803e-13	-0.239685	0.042	0.07	1.43921e-08	Down
38	tumour	P38_tumour	CD248	7.97717e-13	1.07307	0.104	0.071	1.44267e-08	Up
38	Fibroblast	P38_Fibroblast	KIAA1328	7.98116e-13	-0.624984	0.016	0.025	1.44339e-08	Down
06	Fibroblast	P06_Fibroblast	GRSF1	8.00673e-13	0.141165	0.041	0.074	1.44802e-08	Up
06	Fibroblast	P06_Fibroblast	CLASRP	8.00828e-13	0.223142	0.041	0.073	1.4483e-08	Up
61	tumour	P61_tumour	MECP2	8.0097e-13	-0.353358	0.03	0.046	1.44855e-08	Down
38	tumour	P38_tumour	PCLAF	8.01416e-13	-0.935243	0.014	0.031	1.44936e-08	Down
06	Fibroblast	P06_Fibroblast	ZNF131	8.01728e-13	-0.381398	0.014	0.035	1.44993e-08	Down
06	tumour	P06_tumour	KIF11	8.03519e-13	0.931976	0.165	0.093	1.45316e-08	Up
61	tumour	P61_tumour	ERCC3	8.06272e-13	-0.159514	0.039	0.056	1.45814e-08	Down
67	Fibroblast	P67_Fibroblast	THBS2	8.06585e-13	0.860398	0.167	0.09	1.45871e-08	Up
06	tumour	P06_tumour	CLCN7	8.08646e-13	-0.780286	0.19	0.291	1.46244e-08	Down
61	tumour	P61_tumour	FBXO2	8.09254e-13	-0.915662	0.012	0.022	1.46354e-08	Down
06	Fibroblast	P06_Fibroblast	ZMAT2	8.1144e-13	0.149457	0.041	0.074	1.46749e-08	Up
61	tumour	P61_tumour	LRRC1	8.12559e-13	-0.147524	0.038	0.055	1.46951e-08	Down
06	Fibroblast	P06_Fibroblast	ATP6V0B	8.13261e-13	-0.14875	0.044	0.077	1.47078e-08	Down
06	Endothelial	P06_Endothelial	EFR3A	8.14349e-13	-0.761668	0.044	0.148	1.47275e-08	Down
61	Myeloid	P61_Myeloid	SRP9	8.14572e-13	0.530429	0.114	0.06	1.47315e-08	Up
41	tumour	P41_tumour	EIF4E	8.14872e-13	0.281172	0.029	0.044	1.4737e-08	Up
61	tumour	P61_tumour	TBP	8.15105e-13	-0.283026	0.022	0.036	1.47412e-08	Down
38	tumour	P38_tumour	KNSTRN	8.16555e-13	-0.525371	0.021	0.042	1.47674e-08	Down
38	tumour	P38_tumour	GSTA4	8.17003e-13	-0.645438	0.016	0.034	1.47755e-08	Down
06	tumour	P06_tumour	EFR3A	8.18606e-13	0.564431	0.327	0.242	1.48045e-08	Up
06	T	P06_T	MT-CO3	8.20557e-13	-3.24304	0.584	0.839	1.48398e-08	Down
38	Fibroblast	P38_Fibroblast	AKIRIN1	8.21081e-13	-0.333994	0.037	0.051	1.48492e-08	Down
67	tumour	P67_tumour	ZFP36	8.21513e-13	1.1586	0.06	0.03	1.48571e-08	Up
61	Fibroblast	P61_Fibroblast	ALPL	8.21646e-13	2.20283	0.018	0.004	1.48595e-08	Up
06	Fibroblast	P06_Fibroblast	CLNS1A	8.21786e-13	-0.377476	0.04	0.072	1.4862e-08	Down
06	tumour	P06_tumour	MYL9	8.2205e-13	-1.22951	0.15	0.233	1.48668e-08	Down
38	Fibroblast	P38_Fibroblast	GSTO2	8.22871e-13	-0.886714	0.006	0.012	1.48816e-08	Down
61	tumour	P61_tumour	TADA2B	8.23433e-13	-0.248149	0.026	0.04	1.48918e-08	Down
38	ductal invasion	P38_ductal_invasion	COL5A1	8.23512e-13	0.937245	0.355	0.213	1.48932e-08	Up
38	Endohelial	P38_Endohelial	COL5A1	8.23512e-13	0.937245	0.355	0.213	1.48932e-08	Up
38	Endothelial	P38_Endothelial	COL5A1	8.23512e-13	0.937245	0.355	0.213	1.48932e-08	Up
06	Fibroblast	P06_Fibroblast	GFOD2	8.23759e-13	-0.350988	0.017	0.039	1.48977e-08	Down
06	Fibroblast	P06_Fibroblast	SLC8B1	8.27262e-13	-0.374764	0.009	0.026	1.4961e-08	Down
38	Fibroblast	P38_Fibroblast	CCDC170	8.28213e-13	-0.893989	0.006	0.013	1.49782e-08	Down
38	ductal invasion	P38_ductal_invasion	CCL5	8.29145e-13	2.1198	0.121	0.033	1.49951e-08	Up
38	Endohelial	P38_Endohelial	CCL5	8.29145e-13	2.1198	0.121	0.033	1.49951e-08	Up
38	Endothelial	P38_Endothelial	CCL5	8.29145e-13	2.1198	0.121	0.033	1.49951e-08	Up
61	tumour	P61_tumour	ENPP1	8.31083e-13	0.559783	0.179	0.157	1.50301e-08	Up
38	tumour	P38_tumour	GSE1	8.31701e-13	-0.169263	0.063	0.098	1.50413e-08	Down
38	Fibroblast	P38_Fibroblast	SAMD4B	8.32143e-13	-0.290016	0.049	0.065	1.50493e-08	Down
61	tumour	P61_tumour	SGO2	8.34114e-13	-0.764714	0.01	0.02	1.5085e-08	Down
06	Fibroblast	P06_Fibroblast	HOXB5	8.34422e-13	-2.32873	0.001	0.01	1.50905e-08	Down
61	tumour	P61_tumour	PLEKHG6	8.36167e-13	-0.190547	0.035	0.052	1.51221e-08	Down
38	Fibroblast	P38_Fibroblast	URB1	8.36345e-13	-0.589601	0.019	0.029	1.51253e-08	Down
06	Fibroblast	P06_Fibroblast	ZNF646	8.41456e-13	-0.486598	0.008	0.024	1.52177e-08	Down
67	tumour	P67_tumour	TNFSF10	8.42812e-13	0.615462	0.121	0.08	1.52423e-08	Up
38	Fibroblast	P38_Fibroblast	ZNF219	8.45478e-13	-0.357409	0.018	0.028	1.52905e-08	Down
38	Fibroblast	P38_Fibroblast	CORO1B	8.46144e-13	-0.308165	0.038	0.052	1.53025e-08	Down
61	tumour	P61_tumour	ZNF296	8.46571e-13	-0.669217	0.008	0.017	1.53102e-08	Down
06	Endothelial	P06_Endothelial	AP2S1	8.46832e-13	-1.50363	0.01	0.063	1.5315e-08	Down
38	tumour	P38_tumour	SUV39H2	8.47137e-13	-0.639786	0.014	0.031	1.53205e-08	Down
06	Endothelial	P06_Endothelial	IPO11	8.47291e-13	-0.922644	0.034	0.126	1.53233e-08	Down
06	Fibroblast	P06_Fibroblast	ZNF740	8.47333e-13	-0.178137	0.025	0.05	1.5324e-08	Down
61	Fibroblast	P61_Fibroblast	MBOAT2	8.47746e-13	0.49654	0.078	0.043	1.53315e-08	Up
61	tumour	P61_tumour	KANSL1L	8.47886e-13	-0.556772	0.01	0.019	1.5334e-08	Down
06	Fibroblast	P06_Fibroblast	POLR3A	8.48978e-13	-0.593971	0.013	0.033	1.53538e-08	Down
06	Endothelial	P06_Endothelial	SLC4A7	8.49804e-13	-0.875449	0.027	0.111	1.53687e-08	Down
38	ductal invasion	P38_ductal_invasion	GBP5	8.51143e-13	3.67637	0.074	0.008	1.53929e-08	Up
38	Endohelial	P38_Endohelial	GBP5	8.51143e-13	3.67637	0.074	0.008	1.53929e-08	Up
38	Endothelial	P38_Endothelial	GBP5	8.51143e-13	3.67637	0.074	0.008	1.53929e-08	Up
06	Fibroblast	P06_Fibroblast	SBF1	8.52788e-13	0.234766	0.026	0.053	1.54227e-08	Up
06	Fibroblast	P06_Fibroblast	ANKRD37	8.53879e-13	-0.886378	0.009	0.026	1.54424e-08	Down
06	Endothelial	P06_Endothelial	SLC43A3	8.53953e-13	-0.416355	0.026	0.107	1.54437e-08	Down
06	Fibroblast	P06_Fibroblast	ZFP41	8.55675e-13	-0.30367	0.014	0.035	1.54749e-08	Down
41	tumour	P41_tumour	DDT	8.5716e-13	0.293601	0.04	0.058	1.55017e-08	Up
06	Fibroblast	P06_Fibroblast	MST1R	8.58595e-13	-1.29735	0.007	0.022	1.55277e-08	Down
06	Fibroblast	P06_Fibroblast	AP1S2	8.58645e-13	0.205468	0.025	0.052	1.55286e-08	Up
38	tumour	P38_tumour	CHFR	8.58807e-13	-0.202668	0.059	0.092	1.55315e-08	Down
61	tumour	P61_tumour	KCNK1	8.6214e-13	-1.1228	0.004	0.01	1.55918e-08	Down
06	tumour	P06_tumour	TMEM39A	8.62359e-13	-0.705959	0.093	0.172	1.55958e-08	Down
06	tumour	P06_tumour	ADCY3	8.64164e-13	-0.677085	0.111	0.196	1.56284e-08	Down
38	tumour	P38_tumour	PSMB6	8.64554e-13	-0.244554	0.051	0.081	1.56355e-08	Down
41	tumour	P41_tumour	KCTD2	8.66108e-13	-0.249614	0.005	0.011	1.56636e-08	Down
06	Fibroblast	P06_Fibroblast	ARHGAP28	8.66158e-13	-1.24058	0.005	0.019	1.56645e-08	Down
38	tumour	P38_tumour	DCAF1	8.6689e-13	-0.336865	0.031	0.055	1.56777e-08	Down
41	tumour	P41_tumour	C5AR1	8.67805e-13	-0.41691	0.004	0.01	1.56943e-08	Down
06	tumour	P06_tumour	EPAS1	8.68134e-13	-1.7027	0.035	0.086	1.57002e-08	Down
61	Myeloid	P61_Myeloid	ARRDC3	8.68715e-13	0.729277	0.106	0.054	1.57107e-08	Up
38	tumour	P38_tumour	MOCS3	8.6915e-13	-0.596927	0.015	0.033	1.57186e-08	Down
06	tumour	P06_tumour	PCNX2	8.69166e-13	-0.691385	0.143	0.237	1.57189e-08	Down
38	tumour	P38_tumour	PRXL2B	8.69746e-13	-0.17212	0.048	0.078	1.57293e-08	Down
41	tumour	P41_tumour	RAP1A	8.70634e-13	0.311246	0.041	0.059	1.57454e-08	Up
61	tumour	P61_tumour	CASP8	8.70961e-13	-0.180411	0.032	0.049	1.57513e-08	Down
61	tumour	P61_tumour	PRKCI	8.72024e-13	-0.157083	0.031	0.047	1.57705e-08	Down
38	Myeloid	P38_Myeloid	HELZ2	8.77027e-13	2.47073	0.084	0.013	1.5861e-08	Up
06	Fibroblast	P06_Fibroblast	CCND1	8.77036e-13	-0.133631	0.093	0.141	1.58612e-08	Down
06	Fibroblast	P06_Fibroblast	UBA5	8.78058e-13	-0.351558	0.021	0.044	1.58797e-08	Down
06	Endothelial	P06_Endothelial	HEG1	8.80231e-13	-0.221856	0.09	0.241	1.5919e-08	Down
61	Myeloid	P61_Myeloid	COX6C	8.81061e-13	0.244066	0.23	0.15	1.5934e-08	Up
61	tumour	P61_tumour	RIC1	8.82e-13	-0.215239	0.034	0.051	1.5951e-08	Down
61	Fibroblast	P61_Fibroblast	RAP2A	8.84371e-13	0.947572	0.052	0.025	1.59939e-08	Up
41	tumour	P41_tumour	RPN2	8.8459e-13	0.214814	0.03	0.045	1.59978e-08	Up
38	Fibroblast	P38_Fibroblast	PLEKHA1	8.85851e-13	-0.48436	0.028	0.04	1.60206e-08	Down
38	Fibroblast	P38_Fibroblast	RAC2	8.86089e-13	0.606059	0.039	0.027	1.60249e-08	Up
61	Fibroblast	P61_Fibroblast	BOLA3	8.88171e-13	1.82008	0.018	0.004	1.60626e-08	Up
61	Fibroblast	P61_Fibroblast	SERF2	8.90192e-13	0.325959	0.142	0.094	1.60991e-08	Up
61	tumour	P61_tumour	TAF10	8.90584e-13	0.696124	0.143	0.122	1.61062e-08	Up
41	tumour	P41_tumour	FYB2	8.91084e-13	-0.363504	0.004	0.01	1.61153e-08	Down
38	Fibroblast	P38_Fibroblast	JUND	8.911e-13	-0.233124	0.106	0.129	1.61155e-08	Down
06	tumour	P06_tumour	EMC10	8.95674e-13	0.416088	0.479	0.397	1.61983e-08	Up
38	tumour	P38_tumour	HIRIP3	8.96129e-13	-0.339124	0.033	0.058	1.62065e-08	Down
06	Fibroblast	P06_Fibroblast	PPP2R3B	8.96389e-13	-0.196858	0.013	0.032	1.62112e-08	Down
61	Myeloid	P61_Myeloid	C12orf57	8.96556e-13	0.313512	0.136	0.075	1.62142e-08	Up
06	Myeloid	P06_Myeloid	MT-ND4	8.96938e-13	-1.07121	0.395	0.649	1.62211e-08	Down
04	tumour	P04_tumour	CCNI	8.97159e-13	0.466693	0.152	0.097	1.62251e-08	Up
38	tumour	P38_tumour	MCAT	8.97384e-13	-0.227254	0.046	0.075	1.62292e-08	Down
41	tumour	P41_tumour	OAT	8.98847e-13	0.25877	0.027	0.041	1.62556e-08	Up
61	tumour	P61_tumour	ZNF445	8.99494e-13	-0.564889	0.011	0.021	1.62674e-08	Down
61	tumour	P61_tumour	GDF11	9.02199e-13	-0.774465	0.006	0.014	1.63163e-08	Down
06	Fibroblast	P06_Fibroblast	SLC46A3	9.05801e-13	-1.35013	0.007	0.024	1.63814e-08	Down
38	T	P38_T	COL6A6	9.0589e-13	-3.53537	0.006	0.032	1.6383e-08	Down
61	tumour	P61_tumour	GTPBP2	9.09016e-13	-0.219641	0.043	0.062	1.64396e-08	Down
06	Fibroblast	P06_Fibroblast	ZNF652	9.10892e-13	-0.209344	0.031	0.059	1.64735e-08	Down
06	Endothelial	P06_Endothelial	TRIM3	9.1251e-13	-0.944687	0.02	0.093	1.65027e-08	Down
61	tumour	P61_tumour	NAT14	9.12599e-13	-0.285206	0.022	0.036	1.65044e-08	Down
38	Fibroblast	P38_Fibroblast	CSF1	9.1327e-13	0.550202	0.046	0.033	1.65165e-08	Up
41	tumour	P41_tumour	CHURC1	9.1349e-13	0.351281	0.047	0.066	1.65205e-08	Up
06	Endothelial	P06_Endothelial	CASK	9.15839e-13	-0.66066	0.034	0.126	1.65629e-08	Down
38	Fibroblast	P38_Fibroblast	RHOF	9.17948e-13	0.947385	0.019	0.01	1.66011e-08	Up
38	Fibroblast	P38_Fibroblast	WDR70	9.19229e-13	-0.437889	0.028	0.04	1.66243e-08	Down
06	Fibroblast	P06_Fibroblast	CRISPLD1	9.19296e-13	-0.349876	0.008	0.024	1.66255e-08	Down
38	tumour	P38_tumour	ATP6V0A1	9.20934e-13	-0.162017	0.057	0.09	1.66551e-08	Down
61	Myeloid	P61_Myeloid	RHOC	9.21003e-13	0.298195	0.196	0.122	1.66563e-08	Up
06	Fibroblast	P06_Fibroblast	GSTK1	9.24851e-13	0.311946	0.077	0.121	1.67259e-08	Up
38	tumour	P38_tumour	MDM1	9.26315e-13	-0.369847	0.039	0.066	1.67524e-08	Down
06	Fibroblast	P06_Fibroblast	DOC2A	9.29203e-13	-1.68725	0.003	0.014	1.68046e-08	Down
06	Endothelial	P06_Endothelial	TRPM7	9.29287e-13	-0.542541	0.042	0.144	1.68062e-08	Down
06	Endothelial	P06_Endothelial	DOCK7	9.30542e-13	-1.72285	0.016	0.081	1.68289e-08	Down
04	tumour	P04_tumour	ADIPOR1	9.31058e-13	0.783263	0.105	0.059	1.68382e-08	Up
61	tumour	P61_tumour	HTRA2	9.31063e-13	-0.378794	0.018	0.03	1.68383e-08	Down
61	tumour	P61_tumour	UNC13B	9.33148e-13	-1.19352	0.004	0.01	1.6876e-08	Down
67	tumour	P67_tumour	CENPP	9.34821e-13	-0.612517	0.062	0.095	1.69062e-08	Down
61	tumour	P61_tumour	THEMIS2	9.35751e-13	-0.84005	0.009	0.018	1.69231e-08	Down
38	tumour	P38_tumour	SEMA4C	9.36159e-13	-0.161296	0.086	0.126	1.69304e-08	Down
38	tumour	P38_tumour	AUH	9.364e-13	-0.198724	0.048	0.078	1.69348e-08	Down
06	tumour	P06_tumour	PLTP	9.37262e-13	-1.84564	0.03	0.078	1.69504e-08	Down
41	tumour	P41_tumour	MCCC2	9.39084e-13	0.317949	0.039	0.056	1.69833e-08	Up
06	Fibroblast	P06_Fibroblast	AEN	9.39504e-13	-0.22319	0.017	0.038	1.69909e-08	Down
61	tumour	P61_tumour	MEF2C	9.4119e-13	-0.663925	0.012	0.022	1.70214e-08	Down
38	Fibroblast	P38_Fibroblast	SUPT16H	9.4226e-13	-0.404722	0.03	0.043	1.70408e-08	Down
06	Fibroblast	P06_Fibroblast	VANGL2	9.43304e-13	-1.07083	0.009	0.026	1.70596e-08	Down
06	Endothelial	P06_Endothelial	TNPO2	9.44302e-13	-0.541547	0.037	0.133	1.70777e-08	Down
06	Fibroblast	P06_Fibroblast	PTGES2	9.44677e-13	-0.45357	0.031	0.059	1.70845e-08	Down
41	tumour	P41_tumour	IFT43	9.44892e-13	-0.108942	0.01	0.018	1.70884e-08	Down
41	tumour	P41_tumour	HGS	9.49609e-13	-0.143521	0.007	0.014	1.71737e-08	Down
38	Fibroblast	P38_Fibroblast	GTF2IRD1	9.50253e-13	-0.525222	0.015	0.024	1.71853e-08	Down
06	Fibroblast	P06_Fibroblast	YIPF2	9.52445e-13	-0.443191	0.015	0.036	1.7225e-08	Down
61	tumour	P61_tumour	ZSWIM6	9.52487e-13	-0.270473	0.024	0.039	1.72257e-08	Down
06	Endothelial	P06_Endothelial	TNFRSF4	9.54528e-13	-2.8172	0.007	0.052	1.72626e-08	Down
38	Fibroblast	P38_Fibroblast	NEK11	9.58924e-13	-0.663491	0.009	0.016	1.73421e-08	Down
61	tumour	P61_tumour	TM4SF18	9.5965e-13	-1.07593	0.004	0.01	1.73553e-08	Down
38	Fibroblast	P38_Fibroblast	AKAP17A	9.60723e-13	-0.277708	0.046	0.061	1.73747e-08	Down
04	tumour	P04_tumour	MT-ND3	9.61077e-13	-0.387322	0.442	0.482	1.73811e-08	Down
06	Fibroblast	P06_Fibroblast	PRELP	9.61613e-13	0.2468	0.021	0.045	1.73908e-08	Up
61	Fibroblast	P61_Fibroblast	UBB	9.63272e-13	0.519418	0.103	0.064	1.74208e-08	Up
06	tumour	P06_tumour	CERS6	9.63527e-13	0.660075	0.343	0.266	1.74254e-08	Up
38	Fibroblast	P38_Fibroblast	DNM2	9.63757e-13	-0.24903	0.076	0.095	1.74296e-08	Down
61	Myeloid	P61_Myeloid	PHLDA1	9.68738e-13	1.69854	0.055	0.018	1.75196e-08	Up
38	normal breast tissue	P38_normal_breast_tissue	CADPS2	9.71397e-13	1.24293	0.186	0.076	1.75677e-08	Up
61	tumour	P61_tumour	KIAA1328	9.71906e-13	-0.368517	0.015	0.026	1.75769e-08	Down
06	Endothelial	P06_Endothelial	PDGFA	9.72861e-13	-0.433369	0.056	0.174	1.75942e-08	Down
06	Endothelial	P06_Endothelial	CLIC1	9.73354e-13	-0.310002	0.047	0.156	1.76031e-08	Down
38	tumour	P38_tumour	DDX39A	9.74052e-13	-0.224819	0.054	0.086	1.76157e-08	Down
38	Fibroblast	P38_Fibroblast	MBD3	9.74202e-13	-0.375687	0.032	0.045	1.76184e-08	Down
41	tumour	P41_tumour	ANKRD13A	9.75121e-13	-0.106612	0.01	0.019	1.76351e-08	Down
06	Fibroblast	P06_Fibroblast	NLRP1	9.75437e-13	0.12922	0.031	0.059	1.76408e-08	Up
06	tumour	P06_tumour	MBD2	9.77308e-13	0.372561	0.523	0.447	1.76746e-08	Up
41	tumour	P41_tumour	NUBP2	9.77416e-13	0.169435	0.02	0.033	1.76766e-08	Up
38	Fibroblast	P38_Fibroblast	ARHGAP44	9.77448e-13	-0.619389	0.008	0.015	1.76771e-08	Down
61	tumour	P61_tumour	DDX51	9.79485e-13	-1.0591	0.006	0.013	1.7714e-08	Down
38	Fibroblast	P38_Fibroblast	SNX12	9.82485e-13	-0.289021	0.033	0.046	1.77682e-08	Down
06	tumour	P06_tumour	HSPA12A	9.88341e-13	-2.00787	0.01	0.044	1.78742e-08	Down
61	tumour	P61_tumour	P3H1	9.89855e-13	-0.83945	0.008	0.016	1.79015e-08	Down
06	Fibroblast	P06_Fibroblast	PLD1	9.92852e-13	0.179729	0.018	0.041	1.79557e-08	Up
38	T	P38_T	CTSS	9.93485e-13	0.712769	0.233	0.115	1.79672e-08	Up
61	tumour	P61_tumour	TET3	9.94232e-13	-0.573452	0.011	0.021	1.79807e-08	Down
41	tumour	P41_tumour	LRP3	9.9428e-13	-0.189798	0.009	0.018	1.79816e-08	Down
06	tumour	P06_tumour	AZIN1	9.95935e-13	0.714067	0.297	0.22	1.80115e-08	Up
41	tumour	P41_tumour	N4BP1	9.96095e-13	-0.198409	0.007	0.015	1.80144e-08	Down
67	tumour	P67_tumour	CCNG2	9.96114e-13	-0.422453	0.092	0.132	1.80147e-08	Down
61	plasmablasts	P61_plasmablasts	METRN	9.96405e-13	1.33297	0.346	0.17	1.802e-08	Up
06	Fibroblast	P06_Fibroblast	NCOA3	1.0008e-12	-0.184707	0.025	0.051	1.80995e-08	Down
06	tumour	P06_tumour	TMPRSS6	1.00195e-12	-1.30429	0.022	0.067	1.81202e-08	Down
61	tumour	P61_tumour	ZBTB21	1.00258e-12	-0.448091	0.017	0.029	1.81317e-08	Down
61	tumour	P61_tumour	TAMM41	1.00586e-12	-0.219013	0.035	0.051	1.81909e-08	Down
61	tumour	P61_tumour	ZBTB38	1.00724e-12	-0.497248	0.023	0.036	1.8216e-08	Down
38	B	P38_B	MT-ND4	1.00768e-12	-1.32124	0.39	0.554	1.8224e-08	Down
61	tumour	P61_tumour	RNF19B	1.01204e-12	-0.359971	0.028	0.043	1.83028e-08	Down
06	tumour	P06_tumour	RNF187	1.0123e-12	0.474687	0.488	0.416	1.83075e-08	Up
38	Myeloid	P38_Myeloid	SLC11A1	1.01579e-12	3.74428	0.084	0.014	1.83705e-08	Up
06	Fibroblast	P06_Fibroblast	PACRGL	1.01613e-12	-0.348605	0.012	0.031	1.83767e-08	Down
06	tumour	P06_tumour	SATB1	1.01648e-12	0.930763	0.094	0.036	1.8383e-08	Up
61	tumour	P61_tumour	ZNF433	1.01935e-12	-0.389068	0.015	0.027	1.8435e-08	Down
61	Fibroblast	P61_Fibroblast	YES1	1.02223e-12	0.901388	0.049	0.023	1.8487e-08	Up
41	tumour	P41_tumour	EIF2D	1.02294e-12	0.302204	0.031	0.046	1.84999e-08	Up
38	Myeloid	P38_Myeloid	CXCL9	1.02319e-12	1.25647	0.164	0.067	1.85045e-08	Up
61	tumour	P61_tumour	QPRT	1.02395e-12	0.748907	0.159	0.139	1.85181e-08	Up
38	tumour	P38_tumour	FKBP5	1.02429e-12	-0.107738	0.093	0.135	1.85243e-08	Down
06	Fibroblast	P06_Fibroblast	CD82	1.02794e-12	-0.278902	0.013	0.033	1.85903e-08	Down
06	Fibroblast	P06_Fibroblast	MAP1LC3A	1.02897e-12	-0.168536	0.02	0.044	1.86089e-08	Down
38	Fibroblast	P38_Fibroblast	UBXN11	1.03159e-12	-0.465142	0.02	0.03	1.86563e-08	Down
06	Fibroblast	P06_Fibroblast	RIPK1	1.03189e-12	-0.455876	0.018	0.041	1.86616e-08	Down
61	tumour	P61_tumour	CCM2	1.03204e-12	-0.279977	0.034	0.05	1.86645e-08	Down
61	tumour	P61_tumour	DDX28	1.03257e-12	-0.656097	0.006	0.013	1.8674e-08	Down
38	tumour	P38_tumour	TDP1	1.03455e-12	-0.296087	0.033	0.058	1.87099e-08	Down
06	Fibroblast	P06_Fibroblast	ZNF239	1.03486e-12	-0.998976	0.008	0.025	1.87155e-08	Down
38	Fibroblast	P38_Fibroblast	SCNN1D	1.03517e-12	-0.727107	0.007	0.013	1.8721e-08	Down
06	Fibroblast	P06_Fibroblast	NVL	1.03648e-12	-0.578287	0.011	0.03	1.87447e-08	Down
41	tumour	P41_tumour	ZWILCH	1.03697e-12	-0.151847	0.01	0.019	1.87536e-08	Down
06	Myeloid	P06_Myeloid	POSTN	1.04019e-12	-1.72663	0.078	0.234	1.88118e-08	Down
41	tumour	P41_tumour	CRBN	1.042e-12	0.256175	0.031	0.046	1.88446e-08	Up
67	tumour	P67_tumour	ANGPTL2	1.04731e-12	1.49573	0.036	0.013	1.89406e-08	Up
06	Fibroblast	P06_Fibroblast	RALGDS	1.04811e-12	-0.166783	0.02	0.044	1.8955e-08	Down
06	Fibroblast	P06_Fibroblast	IQCK	1.04935e-12	-0.276729	0.012	0.031	1.89776e-08	Down
06	Fibroblast	P06_Fibroblast	SAFB	1.05124e-12	0.337931	0.05	0.086	1.90117e-08	Up
41	tumour	P41_tumour	ABHD13	1.05149e-12	-0.1173	0.009	0.017	1.90162e-08	Down
06	tumour	P06_tumour	CFAP69	1.05265e-12	-0.809973	0.076	0.148	1.90371e-08	Down
38	tumour	P38_tumour	ARHGEF9	1.0536e-12	-0.415501	0.026	0.048	1.90543e-08	Down
38	Fibroblast	P38_Fibroblast	PMS2	1.05521e-12	-0.467121	0.014	0.023	1.90834e-08	Down
06	Endothelial	P06_Endothelial	ITGB5	1.06032e-12	-0.561085	0.039	0.137	1.91758e-08	Down
38	Fibroblast	P38_Fibroblast	TCF4	1.06293e-12	-0.268415	0.098	0.12	1.9223e-08	Down
38	ductal invasion	P38_ductal_invasion	LGALS1	1.06434e-12	0.474348	0.614	0.446	1.92487e-08	Up
38	Endohelial	P38_Endohelial	LGALS1	1.06434e-12	0.474348	0.614	0.446	1.92487e-08	Up
38	Endothelial	P38_Endothelial	LGALS1	1.06434e-12	0.474348	0.614	0.446	1.92487e-08	Up
41	tumour	P41_tumour	CYSTM1	1.0658e-12	-0.235339	0.007	0.014	1.92749e-08	Down
41	tumour	P41_tumour	POP4	1.0685e-12	-0.117495	0.008	0.017	1.93238e-08	Down
38	tumour	P38_tumour	ACTR5	1.06874e-12	-0.495022	0.022	0.042	1.93282e-08	Down
61	tumour	P61_tumour	KDM3A	1.07084e-12	-0.117962	0.034	0.05	1.93662e-08	Down
06	Fibroblast	P06_Fibroblast	CTXN1	1.07188e-12	-0.378063	0.025	0.05	1.93849e-08	Down
06	Fibroblast	P06_Fibroblast	CERT1	1.07446e-12	0.311738	0.025	0.05	1.94316e-08	Up
41	tumour	P41_tumour	BRI3BP	1.07499e-12	0.187675	0.017	0.028	1.94412e-08	Up
38	Fibroblast	P38_Fibroblast	SLAMF6	1.07654e-12	1.27114	0.011	0.005	1.94692e-08	Up
06	Fibroblast	P06_Fibroblast	SF3B5	1.07689e-12	0.316429	0.04	0.072	1.94756e-08	Up
61	tumour	P61_tumour	INTS2	1.07762e-12	-0.24189	0.015	0.026	1.94887e-08	Down
06	tumour	P06_tumour	CSRP1	1.07839e-12	0.294148	0.552	0.473	1.95027e-08	Up
06	Myeloid	P06_Myeloid	MMP14	1.07864e-12	-1.62418	0.078	0.234	1.95072e-08	Down
41	tumour	P41_tumour	TUBGCP3	1.07927e-12	0.290919	0.032	0.048	1.95187e-08	Up
06	Fibroblast	P06_Fibroblast	ELAC2	1.07946e-12	-0.181826	0.029	0.056	1.9522e-08	Down
61	tumour	P61_tumour	RNF220	1.07979e-12	-0.277679	0.034	0.051	1.95279e-08	Down
38	tumour	P38_tumour	E2F5	1.08057e-12	-0.289903	0.041	0.068	1.95421e-08	Down
06	Myeloid	P06_Myeloid	FTL	1.08071e-12	-1.03734	0.371	0.626	1.95446e-08	Down
06	Fibroblast	P06_Fibroblast	ZEB2	1.08165e-12	0.466653	0.079	0.125	1.95616e-08	Up
06	Fibroblast	P06_Fibroblast	WDR19	1.08269e-12	0.125619	0.02	0.044	1.95805e-08	Up
38	tumour	P38_tumour	WRAP73	1.08384e-12	-0.317123	0.033	0.058	1.96012e-08	Down
06	tumour	P06_tumour	NPW	1.08444e-12	-3.18079	0.003	0.028	1.96122e-08	Down
06	Fibroblast	P06_Fibroblast	MOB3C	1.08763e-12	-0.489627	0.007	0.023	1.96698e-08	Down
67	tumour	P67_tumour	MFAP2	1.08766e-12	1.13796	0.048	0.022	1.96704e-08	Up
41	tumour	P41_tumour	TBC1D32	1.08848e-12	-0.318403	0.005	0.012	1.96851e-08	Down
06	tumour	P06_tumour	NDUFA2	1.0906e-12	0.471367	0.48	0.41	1.97235e-08	Up
41	tumour	P41_tumour	SAE1	1.09489e-12	-0.131509	0.008	0.016	1.9801e-08	Down
06	tumour	P06_tumour	NCKAP5	1.0959e-12	-1.26709	0.047	0.106	1.98193e-08	Down
06	Fibroblast	P06_Fibroblast	APPL2	1.09784e-12	0.479883	0.047	0.082	1.98544e-08	Up
61	Fibroblast	P61_Fibroblast	COTL1	1.09845e-12	0.767981	0.045	0.02	1.98655e-08	Up
38	B	P38_B	IFI16	1.10234e-12	1.24355	0.438	0.177	1.99358e-08	Up
06	Fibroblast	P06_Fibroblast	PDZD2	1.10528e-12	-0.809395	0.01	0.028	1.99891e-08	Down
06	Endothelial	P06_Endothelial	PI15	1.10681e-12	-1.90491	0.005	0.044	2.00166e-08	Down
06	tumour	P06_tumour	NUPR1	1.10681e-12	0.269695	0.503	0.419	2.00167e-08	Up
38	T	P38_T	SPARC	1.10767e-12	0.285999	0.566	0.376	2.00322e-08	Up
06	tumour	P06_tumour	SYCP2	1.10855e-12	0.761033	0.3	0.221	2.00481e-08	Up
06	Fibroblast	P06_Fibroblast	TCTN2	1.10867e-12	-0.511923	0.007	0.023	2.00503e-08	Down
06	tumour	P06_tumour	TRIR	1.11136e-12	0.346847	0.544	0.476	2.00989e-08	Up
06	tumour	P06_tumour	UBE2T	1.11209e-12	1.03546	0.207	0.133	2.01121e-08	Up
41	tumour	P41_tumour	ARIH1	1.11421e-12	0.268232	0.031	0.046	2.01505e-08	Up
38	Fibroblast	P38_Fibroblast	SLFN11	1.11901e-12	0.381195	0.076	0.06	2.02372e-08	Up
61	Fibroblast	P61_Fibroblast	ELN	1.12062e-12	0.66799	0.088	0.051	2.02664e-08	Up
06	Fibroblast	P06_Fibroblast	RGS3	1.12094e-12	-0.344897	0.022	0.047	2.02721e-08	Down
06	Fibroblast	P06_Fibroblast	ASCC2	1.12224e-12	-0.119075	0.02	0.044	2.02957e-08	Down
06	Fibroblast	P06_Fibroblast	PSMD6	1.12811e-12	-0.152164	0.026	0.052	2.0402e-08	Down
06	Fibroblast	P06_Fibroblast	NOP14	1.13001e-12	-0.256152	0.026	0.052	2.04363e-08	Down
38	tumour	P38_tumour	G2E3	1.13012e-12	-0.762776	0.013	0.028	2.04382e-08	Down
38	Fibroblast	P38_Fibroblast	SLC22A23	1.13072e-12	-0.605944	0.01	0.017	2.04492e-08	Down
41	tumour	P41_tumour	SNRPD2	1.13086e-12	0.244506	0.034	0.05	2.04517e-08	Up
06	Fibroblast	P06_Fibroblast	NBN	1.13173e-12	-0.311379	0.018	0.041	2.04673e-08	Down
61	tumour	P61_tumour	MICOS10	1.13294e-12	0.452554	0.321	0.317	2.04893e-08	Up
61	Fibroblast	P61_Fibroblast	ENPP1	1.13322e-12	0.47965	0.066	0.034	2.04942e-08	Up
41	tumour	P41_tumour	PRC1	1.1337e-12	-0.255072	0.007	0.014	2.05031e-08	Down
06	tumour	P06_tumour	TMEM26	1.1352e-12	-2.92344	0.003	0.028	2.05301e-08	Down
38	tumour	P38_tumour	MTG2	1.13521e-12	-0.381866	0.035	0.06	2.05303e-08	Down
41	tumour	P41_tumour	ANAPC7	1.13579e-12	-0.265086	0.009	0.017	2.05408e-08	Down
06	Endothelial	P06_Endothelial	HAUS5	1.13614e-12	-0.921591	0.011	0.067	2.05471e-08	Down
38	Myeloid	P38_Myeloid	OBSL1	1.13662e-12	-2.6462	0.013	0.047	2.05557e-08	Down
06	Fibroblast	P06_Fibroblast	ADSL	1.1381e-12	0.159172	0.025	0.051	2.05825e-08	Up
38	normal breast tissue	P38_normal_breast_tissue	TNFSF13B	1.13861e-12	2.57474	0.069	0.01	2.05917e-08	Up
38	tumour	P38_tumour	ZNF565	1.1427e-12	-0.63093	0.015	0.032	2.06658e-08	Down
38	tumour	P38_tumour	C3	1.14302e-12	0.937202	0.142	0.105	2.06715e-08	Up
06	tumour	P06_tumour	LARS	1.14324e-12	-0.580521	0.241	0.348	2.06755e-08	Down
06	Endothelial	P06_Endothelial	MINK1	1.14591e-12	-0.239798	0.081	0.222	2.07238e-08	Down
61	Myeloid	P61_Myeloid	POLDIP2	1.1462e-12	0.912592	0.086	0.039	2.0729e-08	Up
61	tumour	P61_tumour	TNFRSF6B	1.14689e-12	-0.479396	0.011	0.02	2.07416e-08	Down
06	Fibroblast	P06_Fibroblast	ZNF174	1.15031e-12	-0.599744	0.007	0.023	2.08034e-08	Down
38	normal breast tissue	P38_normal_breast_tissue	TRIM5	1.1512e-12	1.19672	0.2	0.085	2.08195e-08	Up
61	Myeloid	P61_Myeloid	BMP6	1.15263e-12	-2.49532	0.004	0.02	2.08453e-08	Down
38	tumour	P38_tumour	PHF13	1.15427e-12	-0.242323	0.04	0.067	2.0875e-08	Down
06	Fibroblast	P06_Fibroblast	EIF3J	1.16029e-12	-0.157348	0.037	0.067	2.09838e-08	Down
61	tumour	P61_tumour	ZNF585B	1.16266e-12	-0.875714	0.009	0.017	2.10268e-08	Down
61	tumour	P61_tumour	VAV1	1.16358e-12	-1.11925	0.006	0.014	2.10433e-08	Down
06	Fibroblast	P06_Fibroblast	PAM16	1.16478e-12	-0.182846	0.036	0.066	2.10651e-08	Down
61	tumour	P61_tumour	CHKA	1.16672e-12	-0.145284	0.043	0.062	2.11e-08	Down
41	tumour	P41_tumour	MXD3	1.16917e-12	-0.250306	0.007	0.014	2.11445e-08	Down
06	Endothelial	P06_Endothelial	RHPN1	1.17296e-12	-1.10072	0.036	0.13	2.12131e-08	Down
06	Fibroblast	P06_Fibroblast	SNX3	1.17359e-12	0.171538	0.036	0.067	2.12244e-08	Up
06	Fibroblast	P06_Fibroblast	VAMP3	1.17453e-12	0.158147	0.037	0.068	2.12413e-08	Up
41	tumour	P41_tumour	ADGRB2	1.17552e-12	0.124463	0.017	0.029	2.12592e-08	Up
61	tumour	P61_tumour	BFAR	1.17877e-12	-0.159102	0.046	0.066	2.13181e-08	Down
38	tumour	P38_tumour	CPED1	1.17882e-12	1.46958	0.049	0.025	2.1319e-08	Up
61	tumour	P61_tumour	ANKRD9	1.17895e-12	-0.105367	0.049	0.069	2.13213e-08	Down
41	tumour	P41_tumour	ARPP19	1.18061e-12	0.342131	0.056	0.078	2.13513e-08	Up
06	Endothelial	P06_Endothelial	AFF2	1.18145e-12	-4.21498	0.001	0.022	2.13665e-08	Down
41	tumour	P41_tumour	ERO1A	1.18194e-12	0.249537	0.037	0.054	2.13753e-08	Up
06	Fibroblast	P06_Fibroblast	EPRS	1.18581e-12	0.1891	0.04	0.071	2.14454e-08	Up
61	Fibroblast	P61_Fibroblast	LAMTOR1	1.18737e-12	0.481235	0.09	0.053	2.14736e-08	Up
38	tumour	P38_tumour	TIMM9	1.18779e-12	-0.211699	0.051	0.081	2.14812e-08	Down
41	tumour	P41_tumour	CRELD2	1.19115e-12	0.417609	0.071	0.097	2.1542e-08	Up
38	tumour	P38_tumour	ARMC7	1.19251e-12	-0.542298	0.016	0.034	2.15665e-08	Down
38	tumour	P38_tumour	TMPO	1.19282e-12	-0.459233	0.021	0.041	2.15722e-08	Down
41	tumour	P41_tumour	SRGAP1	1.19505e-12	-0.216687	0.009	0.017	2.16125e-08	Down
38	tumour	P38_tumour	C18orf32	1.19591e-12	-0.151887	0.079	0.118	2.16281e-08	Down
41	tumour	P41_tumour	LRRC8B	1.19736e-12	0.22305	0.024	0.037	2.16543e-08	Up
61	Fibroblast	P61_Fibroblast	RNF130	1.19751e-12	0.581124	0.078	0.044	2.1657e-08	Up
38	tumour	P38_tumour	BCAS3	1.20083e-12	-0.256416	0.031	0.056	2.17171e-08	Down
06	Fibroblast	P06_Fibroblast	TULP4	1.20145e-12	-0.23863	0.024	0.049	2.17282e-08	Down
38	Fibroblast	P38_Fibroblast	THRB	1.20339e-12	-1.03022	0.005	0.011	2.17634e-08	Down
61	tumour	P61_tumour	CYP27A1	1.20363e-12	-0.784863	0.007	0.015	2.17677e-08	Down
38	Fibroblast	P38_Fibroblast	NFRKB	1.2045e-12	-0.613929	0.015	0.024	2.17833e-08	Down
06	Endothelial	P06_Endothelial	ELMOD1	1.20778e-12	-3.56127	0.001	0.022	2.18427e-08	Down
61	Endothelial	P61_Endothelial	ADIRF	1.21307e-12	0.707618	0.18	0.092	2.19384e-08	Up
06	Myeloid	P06_Myeloid	RNF19B	1.21455e-12	-1.95647	0.02	0.105	2.19651e-08	Down
38	Fibroblast	P38_Fibroblast	NAT10	1.21784e-12	-0.652107	0.012	0.02	2.20246e-08	Down
61	tumour	P61_tumour	CNOT1	1.2214e-12	-0.31986	0.019	0.031	2.20891e-08	Down
06	Fibroblast	P06_Fibroblast	ARHGAP17	1.22318e-12	0.149408	0.033	0.062	2.21212e-08	Up
06	Endothelial	P06_Endothelial	MTAP	1.22694e-12	-1.88532	0.006	0.048	2.21891e-08	Down
06	Fibroblast	P06_Fibroblast	TXNDC17	1.22815e-12	-0.31184	0.016	0.037	2.22111e-08	Down
38	Fibroblast	P38_Fibroblast	PRXL2A	1.23292e-12	-0.348523	0.034	0.047	2.22974e-08	Down
41	tumour	P41_tumour	BRMS1	1.23486e-12	0.165361	0.022	0.035	2.23324e-08	Up
41	tumour	P41_tumour	SDC1	1.23515e-12	-0.471358	0.004	0.01	2.23376e-08	Down
38	tumour	P38_tumour	POLN	1.23881e-12	-0.803744	0.01	0.024	2.24038e-08	Down
38	tumour	P38_tumour	PAFAH2	1.24223e-12	-0.338367	0.028	0.05	2.24657e-08	Down
38	normal breast tissue	P38_normal_breast_tissue	COL10A1	1.24358e-12	5.17616	0.043	0.001	2.24901e-08	Up
06	Endothelial	P06_Endothelial	EIF4EBP1	1.24397e-12	-1.16042	0.013	0.074	2.24971e-08	Down
61	tumour	P61_tumour	TLK2	1.2472e-12	-0.219035	0.022	0.035	2.25557e-08	Down
38	tumour	P38_tumour	LAMA3	1.24927e-12	0.982639	0.109	0.076	2.25931e-08	Up
41	tumour	P41_tumour	ZFAND1	1.24936e-12	0.277842	0.03	0.045	2.25947e-08	Up
38	Fibroblast	P38_Fibroblast	HOXA5	1.25135e-12	-0.984032	0.006	0.011	2.26307e-08	Down
61	Fibroblast	P61_Fibroblast	LAMTOR4	1.25521e-12	0.513863	0.102	0.063	2.27004e-08	Up
38	Fibroblast	P38_Fibroblast	TPPP3	1.26212e-12	-0.842378	0.007	0.014	2.28255e-08	Down
38	tumour	P38_tumour	ADAT1	1.2669e-12	-0.149831	0.049	0.079	2.29118e-08	Down
38	tumour	P38_tumour	KANK2	1.27542e-12	-0.183121	0.044	0.072	2.30659e-08	Down
41	tumour	P41_tumour	RBPMS	1.27615e-12	-0.137237	0.015	0.025	2.30791e-08	Down
41	tumour	P41_tumour	C6orf47	1.27653e-12	-0.185475	0.006	0.012	2.30861e-08	Down
06	Endothelial	P06_Endothelial	COPG1	1.27678e-12	-0.534948	0.05	0.159	2.30906e-08	Down
38	tumour	P38_tumour	LDLR	1.27761e-12	-0.281055	0.04	0.067	2.31056e-08	Down
06	Myeloid	P06_Myeloid	PSAP	1.27935e-12	-1.17764	0.252	0.491	2.31371e-08	Down
38	Fibroblast	P38_Fibroblast	ECH1	1.28343e-12	-0.26382	0.059	0.076	2.32108e-08	Down
41	tumour	P41_tumour	MXRA7	1.28408e-12	0.144664	0.027	0.041	2.32226e-08	Up
61	tumour	P61_tumour	DENND4C	1.2842e-12	-0.194896	0.043	0.061	2.32248e-08	Down
06	Endothelial	P06_Endothelial	ATP6AP2	1.28537e-12	-0.723209	0.031	0.119	2.3246e-08	Down
06	Fibroblast	P06_Fibroblast	LETMD1	1.28779e-12	-0.10978	0.026	0.052	2.32897e-08	Down
06	Fibroblast	P06_Fibroblast	HSPH1	1.28784e-12	-0.10725	0.031	0.058	2.32907e-08	Down
38	B	P38_B	RNF213	1.2882e-12	1.27951	0.423	0.165	2.32972e-08	Up
61	tumour	P61_tumour	SLC7A7	1.28891e-12	-0.637031	0.019	0.031	2.33099e-08	Down
06	Endothelial	P06_Endothelial	RNF145	1.2905e-12	-1.21618	0.006	0.048	2.33387e-08	Down
06	Fibroblast	P06_Fibroblast	INPP5J	1.29487e-12	-1.7378	0.006	0.02	2.34177e-08	Down
41	tumour	P41_tumour	PEBP1	1.30319e-12	1.01813	0.121	0.107	2.35682e-08	Up
61	tumour	P61_tumour	SLC25A36	1.30637e-12	-0.126095	0.038	0.056	2.36258e-08	Down
61	tumour	P61_tumour	PGAP1	1.31027e-12	-0.359008	0.01	0.019	2.36962e-08	Down
61	T	P61_T	PLAAT4	1.31168e-12	0.980294	0.35	0.158	2.37217e-08	Up
06	Endothelial	P06_Endothelial	SPNS1	1.31194e-12	-0.614236	0.036	0.13	2.37264e-08	Down
38	tumour	P38_tumour	RRM2	1.31295e-12	-0.901064	0.008	0.021	2.37448e-08	Down
38	Myeloid	P38_Myeloid	ME1	1.31438e-12	-1.98105	0.011	0.042	2.37705e-08	Down
61	tumour	P61_tumour	SLC50A1	1.31477e-12	0.768748	0.17	0.152	2.37775e-08	Up
38	tumour	P38_tumour	RBM41	1.31712e-12	-0.354039	0.035	0.061	2.382e-08	Down
41	tumour	P41_tumour	MYL12A	1.31807e-12	-0.352744	0.005	0.011	2.38372e-08	Down
41	tumour	P41_tumour	POU6F1	1.32013e-12	-0.205465	0.006	0.014	2.38745e-08	Down
61	tumour	P61_tumour	PLEKHA2	1.32427e-12	-1.04007	0.006	0.014	2.39493e-08	Down
06	Fibroblast	P06_Fibroblast	ITGB8	1.32716e-12	-0.630088	0.013	0.033	2.40018e-08	Down
06	Fibroblast	P06_Fibroblast	FRK	1.33085e-12	-1.5097	0.003	0.014	2.40685e-08	Down
06	Endothelial	P06_Endothelial	CADM1	1.33599e-12	-1.64641	0.009	0.059	2.41615e-08	Down
61	Fibroblast	P61_Fibroblast	HSPE1	1.33882e-12	0.54069	0.085	0.049	2.42126e-08	Up
61	Fibroblast	P61_Fibroblast	PRLR	1.33962e-12	0.953896	0.049	0.023	2.4227e-08	Up
06	Fibroblast	P06_Fibroblast	EFNA1	1.33999e-12	-0.395784	0.04	0.071	2.42337e-08	Down
38	tumour	P38_tumour	FAM192A	1.3409e-12	-0.38818	0.023	0.043	2.42502e-08	Down
41	tumour	P41_tumour	PRSS8	1.34194e-12	0.107351	0.019	0.03	2.4269e-08	Up
06	Fibroblast	P06_Fibroblast	TICAM1	1.34283e-12	-0.437298	0.012	0.03	2.42852e-08	Down
61	Myeloid	P61_Myeloid	BCL7C	1.34398e-12	0.803227	0.089	0.042	2.43059e-08	Up
06	Fibroblast	P06_Fibroblast	C19orf48	1.34572e-12	-0.199986	0.035	0.065	2.43373e-08	Down
06	Fibroblast	P06_Fibroblast	PROM2	1.34602e-12	-0.870299	0.021	0.044	2.43428e-08	Down
41	tumour	P41_tumour	UBR5	1.34965e-12	0.26061	0.029	0.044	2.44084e-08	Up
38	tumour	P38_tumour	FARS2	1.35029e-12	-0.712264	0.014	0.031	2.442e-08	Down
38	Fibroblast	P38_Fibroblast	CFAP70	1.3548e-12	-1.12454	0.005	0.01	2.45016e-08	Down
61	tumour	P61_tumour	VPS33A	1.36226e-12	-0.276832	0.02	0.033	2.46365e-08	Down
41	tumour	P41_tumour	RAB22A	1.36343e-12	0.126066	0.017	0.029	2.46577e-08	Up
06	Fibroblast	P06_Fibroblast	SSH3	1.36388e-12	-0.161981	0.016	0.038	2.46657e-08	Down
61	tumour	P61_tumour	FTSJ3	1.36599e-12	-0.695423	0.008	0.017	2.47039e-08	Down
61	Myeloid	P61_Myeloid	DRAP1	1.36789e-12	0.273045	0.156	0.091	2.47383e-08	Up
38	Fibroblast	P38_Fibroblast	CNKSR1	1.36829e-12	-0.717119	0.01	0.018	2.47456e-08	Down
06	Fibroblast	P06_Fibroblast	ARIH1	1.37675e-12	0.115824	0.046	0.079	2.48985e-08	Up
06	Fibroblast	P06_Fibroblast	FCHO2	1.37685e-12	-0.28734	0.014	0.034	2.49003e-08	Down
41	tumour	P41_tumour	OCRL	1.38085e-12	-0.198668	0.008	0.015	2.49726e-08	Down
06	Fibroblast	P06_Fibroblast	CASC3	1.38318e-12	0.13346	0.071	0.113	2.50148e-08	Up
06	tumour	P06_tumour	NQO1	1.38413e-12	0.539194	0.457	0.383	2.5032e-08	Up
06	Fibroblast	P06_Fibroblast	MRO	1.38524e-12	-1.45706	0.002	0.012	2.5052e-08	Down
06	Fibroblast	P06_Fibroblast	GRAMD2B	1.38539e-12	-0.437071	0.009	0.026	2.50547e-08	Down
41	tumour	P41_tumour	DCTN3	1.38749e-12	0.168052	0.023	0.035	2.50928e-08	Up
41	tumour	P41_tumour	DSG2	1.38937e-12	0.317125	0.035	0.052	2.51268e-08	Up
38	T	P38_T	MOV10	1.39433e-12	1.2996	0.144	0.052	2.52165e-08	Up
06	Fibroblast	P06_Fibroblast	TTLL12	1.39519e-12	-0.525557	0.009	0.026	2.52321e-08	Down
41	tumour	P41_tumour	SEPSECS	1.39581e-12	0.12076	0.018	0.029	2.52433e-08	Up
41	tumour	P41_tumour	ARMC7	1.40069e-12	-0.371796	0.005	0.012	2.53315e-08	Down
41	tumour	P41_tumour	SNRNP40	1.40204e-12	0.216272	0.025	0.039	2.53559e-08	Up
61	tumour	P61_tumour	ORC2	1.40372e-12	-0.218969	0.035	0.052	2.53864e-08	Down
38	Fibroblast	P38_Fibroblast	RAB5B	1.40547e-12	-0.288987	0.049	0.065	2.5418e-08	Down
06	Endothelial	P06_Endothelial	ARMC9	1.40707e-12	-1.51503	0.009	0.059	2.54468e-08	Down
06	Fibroblast	P06_Fibroblast	ELMO3	1.41152e-12	-0.584543	0.011	0.029	2.55273e-08	Down
38	Fibroblast	P38_Fibroblast	SGTA	1.41162e-12	-0.425454	0.023	0.034	2.55291e-08	Down
06	Endothelial	P06_Endothelial	PNP	1.41261e-12	-0.408021	0.039	0.137	2.55471e-08	Down
38	Fibroblast	P38_Fibroblast	CALCOCO2	1.41279e-12	0.367222	0.114	0.095	2.55502e-08	Up
61	Fibroblast	P61_Fibroblast	SSR2	1.41673e-12	0.257648	0.164	0.113	2.56215e-08	Up
38	Fibroblast	P38_Fibroblast	PIEZO2	1.41781e-12	-1.01317	0.007	0.013	2.5641e-08	Down
38	Fibroblast	P38_Fibroblast	FGFR1OP	1.4185e-12	-0.561827	0.01	0.017	2.56535e-08	Down
61	Fibroblast	P61_Fibroblast	C19orf33	1.42026e-12	1.6525	0.024	0.007	2.56854e-08	Up
06	Fibroblast	P06_Fibroblast	DNMT1	1.42349e-12	-0.123262	0.031	0.059	2.57439e-08	Down
06	Endothelial	P06_Endothelial	DYNLL2	1.42662e-12	-0.861825	0.063	0.185	2.58004e-08	Down
38	Fibroblast	P38_Fibroblast	ZFP41	1.42893e-12	-0.673652	0.012	0.02	2.58422e-08	Down
06	Fibroblast	P06_Fibroblast	ZSCAN2	1.43014e-12	-0.825639	0.009	0.026	2.58641e-08	Down
38	tumour	P38_tumour	POP4	1.43034e-12	-0.285556	0.023	0.044	2.58677e-08	Down
41	tumour	P41_tumour	PLTP	1.43064e-12	-0.458421	0.005	0.011	2.5873e-08	Down
38	tumour	P38_tumour	FAM47E	1.43282e-12	-0.607772	0.019	0.038	2.59126e-08	Down
06	Endothelial	P06_Endothelial	TMEM127	1.43686e-12	-0.64688	0.039	0.137	2.59857e-08	Down
38	tumour	P38_tumour	ERICH1	1.44827e-12	-0.104897	0.071	0.108	2.6192e-08	Down
41	tumour	P41_tumour	ANAPC16	1.44833e-12	0.42065	0.118	0.158	2.61931e-08	Up
41	tumour	P41_tumour	DNAJC8	1.45043e-12	0.211735	0.023	0.036	2.6231e-08	Up
06	Fibroblast	P06_Fibroblast	SLC12A8	1.45339e-12	-1.21407	0.006	0.02	2.62846e-08	Down
38	Fibroblast	P38_Fibroblast	CD72	1.45593e-12	1.29208	0.014	0.007	2.63304e-08	Up
67	Fibroblast	P67_Fibroblast	GXYLT2	1.4598e-12	1.16024	0.109	0.047	2.64004e-08	Up
41	tumour	P41_tumour	PSMD10	1.46207e-12	0.180281	0.024	0.037	2.64416e-08	Up
06	Endothelial	P06_Endothelial	FAM193B	1.4636e-12	-0.531975	0.053	0.167	2.64692e-08	Down
38	Fibroblast	P38_Fibroblast	ZNF529	1.46432e-12	-0.907041	0.005	0.01	2.64823e-08	Down
06	Fibroblast	P06_Fibroblast	POLR3E	1.46561e-12	-0.244344	0.024	0.049	2.65055e-08	Down
61	Fibroblast	P61_Fibroblast	LGALS3	1.46598e-12	0.301716	0.144	0.097	2.65123e-08	Up
61	Myeloid	P61_Myeloid	GLRX	1.46976e-12	0.475391	0.127	0.069	2.65805e-08	Up
38	tumour	P38_tumour	WNT9A	1.47023e-12	-0.429412	0.026	0.048	2.65891e-08	Down
41	tumour	P41_tumour	CDH1	1.47252e-12	0.303351	0.029	0.044	2.66305e-08	Up
38	Fibroblast	P38_Fibroblast	IRGQ	1.47395e-12	-0.350473	0.027	0.039	2.66564e-08	Down
06	Fibroblast	P06_Fibroblast	MAVS	1.47571e-12	0.193823	0.045	0.078	2.66882e-08	Up
06	Endothelial	P06_Endothelial	ATP6V0C	1.47617e-12	-0.35583	0.019	0.089	2.66966e-08	Down
06	tumour	P06_tumour	CD207	1.47878e-12	-2.09795	0.002	0.026	2.67438e-08	Down
06	tumour	P06_tumour	FKBP9	1.4799e-12	-1.00036	0.067	0.134	2.6764e-08	Down
61	tumour	P61_tumour	ATG4C	1.48159e-12	-0.354945	0.016	0.027	2.67946e-08	Down
38	Fibroblast	P38_Fibroblast	LMF1	1.48168e-12	-0.431396	0.016	0.025	2.67962e-08	Down
06	Fibroblast	P06_Fibroblast	ARNT	1.48592e-12	0.206404	0.035	0.064	2.68729e-08	Up
06	Fibroblast	P06_Fibroblast	PODXL	1.48967e-12	-0.704602	0.016	0.037	2.69406e-08	Down
67	tumour	P67_tumour	PKP3	1.49016e-12	-0.693722	0.029	0.052	2.69495e-08	Down
38	Fibroblast	P38_Fibroblast	XPO1	1.49111e-12	-0.427188	0.019	0.029	2.69668e-08	Down
38	tumour	P38_tumour	CELSR3	1.49181e-12	-0.654562	0.014	0.03	2.69794e-08	Down
38	Fibroblast	P38_Fibroblast	NSL1	1.49182e-12	-0.468075	0.024	0.034	2.69796e-08	Down
06	Fibroblast	P06_Fibroblast	ADA2	1.49275e-12	0.167345	0.033	0.062	2.69964e-08	Up
38	tumour	P38_tumour	DCLK1	1.49706e-12	-0.188664	0.046	0.074	2.70744e-08	Down
06	tumour	P06_tumour	DYNLL2	1.49741e-12	0.350826	0.63	0.54	2.70807e-08	Up
61	Fibroblast	P61_Fibroblast	IGHG1	1.49804e-12	-1.48389	0.028	0.058	2.70921e-08	Down
38	ductal invasion	P38_ductal_invasion	SELENOP	1.49822e-12	-1.39936	0.164	0.283	2.70954e-08	Down
38	Endohelial	P38_Endohelial	SELENOP	1.49822e-12	-1.39936	0.164	0.283	2.70954e-08	Down
38	Endothelial	P38_Endothelial	SELENOP	1.49822e-12	-1.39936	0.164	0.283	2.70954e-08	Down
38	normal breast tissue	P38_normal_breast_tissue	VAMP8	1.49904e-12	0.725639	0.37	0.219	2.71102e-08	Up
41	tumour	P41_tumour	NOLC1	1.49911e-12	-0.494374	0.004	0.01	2.71114e-08	Down
38	Fibroblast	P38_Fibroblast	TSPAN1	1.50455e-12	-0.783206	0.007	0.014	2.72098e-08	Down
61	Myeloid	P61_Myeloid	THBS4	1.50782e-12	0.607554	0.081	0.035	2.72689e-08	Up
38	tumour	P38_tumour	MCOLN1	1.50974e-12	-0.211854	0.026	0.048	2.73036e-08	Down
06	Endothelial	P06_Endothelial	CHPF2	1.51125e-12	-1.33481	0.02	0.093	2.7331e-08	Down
38	ductal invasion	P38_ductal_invasion	GJA1	1.5124e-12	0.991633	0.21	0.093	2.73518e-08	Up
38	Endohelial	P38_Endohelial	GJA1	1.5124e-12	0.991633	0.21	0.093	2.73518e-08	Up
38	Endothelial	P38_Endothelial	GJA1	1.5124e-12	0.991633	0.21	0.093	2.73518e-08	Up
38	Fibroblast	P38_Fibroblast	C1QTNF1	1.5131e-12	-0.426465	0.021	0.032	2.73645e-08	Down
06	Endothelial	P06_Endothelial	HLX	1.52195e-12	-0.579345	0.015	0.078	2.75245e-08	Down
38	tumour	P38_tumour	HSDL1	1.53326e-12	-0.382474	0.026	0.047	2.77289e-08	Down
06	Endothelial	P06_Endothelial	TMEM184B	1.53394e-12	-0.256868	0.066	0.193	2.77413e-08	Down
06	Fibroblast	P06_Fibroblast	PPP1R3B	1.53893e-12	-0.242689	0.017	0.038	2.78316e-08	Down
41	tumour	P41_tumour	RBM45	1.54217e-12	-0.22495	0.007	0.014	2.78901e-08	Down
38	Fibroblast	P38_Fibroblast	TAF1C	1.54264e-12	-0.68845	0.016	0.025	2.78987e-08	Down
61	tumour	P61_tumour	PHF23	1.54557e-12	-0.482999	0.025	0.039	2.79515e-08	Down
38	tumour	P38_tumour	ZDHHC18	1.54837e-12	-0.210026	0.04	0.067	2.80022e-08	Down
61	tumour	P61_tumour	SNX12	1.54961e-12	-0.114462	0.046	0.065	2.80246e-08	Down
38	Fibroblast	P38_Fibroblast	LMX1B	1.55143e-12	-0.514694	0.013	0.022	2.80577e-08	Down
61	tumour	P61_tumour	PRKAB1	1.55368e-12	-0.248317	0.036	0.053	2.80982e-08	Down
41	tumour	P41_tumour	GNL3L	1.55858e-12	-0.153605	0.009	0.017	2.8187e-08	Down
38	Fibroblast	P38_Fibroblast	S100A11	1.55961e-12	0.367613	0.218	0.199	2.82055e-08	Up
38	tumour	P38_tumour	RPUSD4	1.56116e-12	-0.207242	0.04	0.068	2.82336e-08	Down
38	Fibroblast	P38_Fibroblast	CFAP69	1.56198e-12	-0.733924	0.01	0.017	2.82485e-08	Down
61	Fibroblast	P61_Fibroblast	FAM120AOS	1.56389e-12	0.663549	0.06	0.031	2.8283e-08	Up
41	tumour	P41_tumour	CREB3	1.56404e-12	0.2461	0.026	0.04	2.82857e-08	Up
38	tumour	P38_tumour	NIN	1.56487e-12	-0.10499	0.082	0.121	2.83008e-08	Down
38	Fibroblast	P38_Fibroblast	PGP	1.56691e-12	-0.353004	0.028	0.04	2.83376e-08	Down
38	tumour	P38_tumour	DUSP11	1.5675e-12	-0.155632	0.06	0.093	2.83483e-08	Down
06	Fibroblast	P06_Fibroblast	HYOU1	1.56913e-12	-0.220589	0.022	0.046	2.83777e-08	Down
38	T	P38_T	SERPING1	1.57184e-12	0.537123	0.223	0.105	2.84267e-08	Up
38	tumour	P38_tumour	USP28	1.5765e-12	-0.270916	0.053	0.084	2.8511e-08	Down
41	tumour	P41_tumour	FHIT	1.5792e-12	0.394339	0.079	0.108	2.85599e-08	Up
38	Fibroblast	P38_Fibroblast	EMD	1.57963e-12	-0.215314	0.052	0.068	2.85676e-08	Down
61	tumour	P61_tumour	OSCP1	1.58341e-12	-0.152605	0.018	0.029	2.86359e-08	Down
38	Fibroblast	P38_Fibroblast	POLD1	1.58821e-12	-0.613306	0.012	0.019	2.87227e-08	Down
41	tumour	P41_tumour	CHMP4C	1.58848e-12	0.110279	0.013	0.022	2.87276e-08	Up
06	Fibroblast	P06_Fibroblast	TDP2	1.58887e-12	-0.157687	0.023	0.047	2.87346e-08	Down
38	tumour	P38_tumour	TGFB1I1	1.59335e-12	-0.260596	0.042	0.07	2.88158e-08	Down
06	Fibroblast	P06_Fibroblast	DST	1.59791e-12	0.485309	0.082	0.129	2.88983e-08	Up
61	tumour	P61_tumour	CDK19	1.60088e-12	-0.612345	0.011	0.02	2.89519e-08	Down
38	ductal invasion	P38_ductal_invasion	STEAP4	1.61103e-12	-3.13427	0.011	0.073	2.91354e-08	Down
38	Endohelial	P38_Endohelial	STEAP4	1.61103e-12	-3.13427	0.011	0.073	2.91354e-08	Down
38	Endothelial	P38_Endothelial	STEAP4	1.61103e-12	-3.13427	0.011	0.073	2.91354e-08	Down
38	tumour	P38_tumour	NUDT16	1.61457e-12	-0.179087	0.042	0.07	2.91995e-08	Down
38	tumour	P38_tumour	RRP12	1.61468e-12	-0.24135	0.046	0.075	2.92014e-08	Down
06	Fibroblast	P06_Fibroblast	MED13L	1.61534e-12	0.211974	0.051	0.086	2.92135e-08	Up
38	tumour	P38_tumour	DET1	1.61589e-12	-0.654958	0.012	0.028	2.92234e-08	Down
06	T	P06_T	PCSK6	1.61981e-12	-5.23952	0.012	0.161	2.92943e-08	Down
61	tumour	P61_tumour	CFAP298	1.62006e-12	-0.235826	0.028	0.043	2.92989e-08	Down
61	Endothelial	P61_Endothelial	GPR160	1.62051e-12	2.10507	0.076	0.02	2.9307e-08	Up
67	tumour	P67_tumour	SMC4	1.62163e-12	-0.888239	0.025	0.047	2.93272e-08	Down
38	Fibroblast	P38_Fibroblast	CAPN13	1.62206e-12	-0.948488	0.005	0.01	2.9335e-08	Down
38	Fibroblast	P38_Fibroblast	KIFAP3	1.62477e-12	-0.216159	0.06	0.077	2.93839e-08	Down
06	Fibroblast	P06_Fibroblast	ERCC5	1.62518e-12	-0.220764	0.025	0.05	2.93913e-08	Down
61	tumour	P61_tumour	FGD1	1.62834e-12	-0.207832	0.03	0.046	2.94486e-08	Down
61	tumour	P61_tumour	MATN3	1.63375e-12	-1.26534	0.004	0.011	2.95464e-08	Down
38	B	P38_B	TAP2	1.63424e-12	1.70005	0.333	0.1	2.95553e-08	Up
41	tumour	P41_tumour	C18orf32	1.63472e-12	0.233053	0.023	0.036	2.95638e-08	Up
38	Myeloid	P38_Myeloid	SLFN5	1.63499e-12	1.49474	0.152	0.06	2.95687e-08	Up
38	Fibroblast	P38_Fibroblast	USP13	1.63514e-12	-0.818238	0.006	0.011	2.95715e-08	Down
38	tumour	P38_tumour	SYNJ2BP	1.6406e-12	-0.276637	0.04	0.067	2.96702e-08	Down
61	tumour	P61_tumour	NPL	1.64201e-12	-0.655395	0.011	0.021	2.96958e-08	Down
61	tumour	P61_tumour	SLC16A2	1.64295e-12	1.28487	0.048	0.032	2.97128e-08	Up
61	tumour	P61_tumour	ZBTB3	1.64696e-12	-0.94711	0.005	0.011	2.97854e-08	Down
61	Fibroblast	P61_Fibroblast	GGH	1.64986e-12	1.55721	0.023	0.006	2.98378e-08	Up
38	Fibroblast	P38_Fibroblast	BCS1L	1.65718e-12	-0.505284	0.018	0.028	2.99701e-08	Down
38	ductal invasion	P38_ductal_invasion	DCN	1.65957e-12	-1.48546	0.259	0.372	3.00133e-08	Down
38	Endohelial	P38_Endohelial	DCN	1.65957e-12	-1.48546	0.259	0.372	3.00133e-08	Down
38	Endothelial	P38_Endothelial	DCN	1.65957e-12	-1.48546	0.259	0.372	3.00133e-08	Down
61	Fibroblast	P61_Fibroblast	FCER1G	1.66033e-12	0.377958	0.097	0.058	3.0027e-08	Up
38	tumour	P38_tumour	KLHL25	1.66283e-12	-0.539644	0.022	0.042	3.00723e-08	Down
38	tumour	P38_tumour	DPM1	1.66418e-12	-0.119209	0.083	0.123	3.00967e-08	Down
38	Fibroblast	P38_Fibroblast	CALCOCO1	1.67011e-12	-0.313964	0.06	0.077	3.0204e-08	Down
06	Endothelial	P06_Endothelial	FABP4	1.67303e-12	5.71425	0.185	0.019	3.02568e-08	Up
41	tumour	P41_tumour	EEF1AKMT3	1.67358e-12	-0.133451	0.008	0.016	3.02667e-08	Down
06	B	P06_B	RAB17	1.67647e-12	-7.74761	0.004	0.2	3.03189e-08	Down
06	Fibroblast	P06_Fibroblast	LRRC58	1.68013e-12	-0.132462	0.015	0.036	3.03851e-08	Down
38	Fibroblast	P38_Fibroblast	UBE2E2	1.6822e-12	-0.30027	0.037	0.051	3.04225e-08	Down
61	Myeloid	P61_Myeloid	SETD3	1.6856e-12	0.817738	0.081	0.036	3.0484e-08	Up
38	tumour	P38_tumour	KCTD2	1.6883e-12	-0.252889	0.046	0.075	3.05328e-08	Down
41	tumour	P41_tumour	PHF11	1.69065e-12	0.162603	0.023	0.035	3.05753e-08	Up
38	Fibroblast	P38_Fibroblast	DLD	1.69559e-12	-0.239859	0.04	0.054	3.06647e-08	Down
61	T	P61_T	IGFBP5	1.69883e-12	-3.01899	0.028	0.131	3.07234e-08	Down
06	tumour	P06_tumour	RASSF10	1.69884e-12	-1.26133	0.016	0.055	3.07235e-08	Down
06	Fibroblast	P06_Fibroblast	CDC42SE1	1.70315e-12	0.216007	0.064	0.104	3.08014e-08	Up
06	Fibroblast	P06_Fibroblast	SLC49A4	1.7061e-12	-0.223456	0.015	0.036	3.08547e-08	Down
38	tumour	P38_tumour	BLOC1S4	1.71098e-12	-0.25673	0.021	0.041	3.09431e-08	Down
61	tumour	P61_tumour	ING1	1.71405e-12	-0.407098	0.01	0.019	3.09986e-08	Down
61	Fibroblast	P61_Fibroblast	RGS11	1.71676e-12	-3.40131	0.004	0.02	3.10476e-08	Down
06	Fibroblast	P06_Fibroblast	EFHD1	1.71792e-12	-0.422957	0.044	0.076	3.10685e-08	Down
61	Myeloid	P61_Myeloid	KRT19	1.72122e-12	0.60301	0.087	0.04	3.11282e-08	Up
38	tumour	P38_tumour	LONP2	1.72438e-12	-0.115103	0.127	0.178	3.11855e-08	Down
06	Fibroblast	P06_Fibroblast	SERPINB1	1.73179e-12	0.134261	0.045	0.079	3.13193e-08	Up
06	Fibroblast	P06_Fibroblast	BMF	1.73306e-12	-0.544839	0.014	0.034	3.13424e-08	Down
06	Fibroblast	P06_Fibroblast	PCMTD1	1.73674e-12	0.23234	0.088	0.135	3.1409e-08	Up
06	Fibroblast	P06_Fibroblast	EXT2	1.73928e-12	-0.201777	0.025	0.05	3.14548e-08	Down
06	Endothelial	P06_Endothelial	NECAP2	1.74125e-12	-0.991767	0.033	0.122	3.14905e-08	Down
67	Fibroblast	P67_Fibroblast	SDF2L1	1.74563e-12	-2.01919	0.007	0.029	3.15697e-08	Down
38	Fibroblast	P38_Fibroblast	ACOX1	1.74681e-12	-0.294761	0.032	0.045	3.1591e-08	Down
38	tumour	P38_tumour	PYM1	1.75e-12	-0.175497	0.061	0.095	3.16488e-08	Down
38	tumour	P38_tumour	ADAMTS4	1.75109e-12	-0.162092	0.049	0.079	3.16684e-08	Down
41	tumour	P41_tumour	RIPK1	1.7528e-12	-0.480477	0.005	0.011	3.16993e-08	Down
38	T	P38_T	CNDP2	1.75548e-12	1.05454	0.148	0.054	3.17479e-08	Up
38	Fibroblast	P38_Fibroblast	USP35	1.75799e-12	-0.420596	0.021	0.031	3.17932e-08	Down
38	tumour	P38_tumour	SAE1	1.76084e-12	-0.250693	0.047	0.076	3.18448e-08	Down
06	Fibroblast	P06_Fibroblast	FXYD3	1.76324e-12	-0.334632	0.051	0.085	3.18881e-08	Down
06	Endothelial	P06_Endothelial	DEAF1	1.76598e-12	-0.443125	0.025	0.104	3.19378e-08	Down
41	tumour	P41_tumour	ACAD9	1.76834e-12	-0.106534	0.009	0.018	3.19804e-08	Down
38	tumour	P38_tumour	WFS1	1.77178e-12	-0.250099	0.061	0.095	3.20427e-08	Down
61	tumour	P61_tumour	CSKMT	1.77385e-12	-0.7341	0.005	0.012	3.20802e-08	Down
38	tumour	P38_tumour	STXBP5	1.77537e-12	-0.154948	0.039	0.066	3.21076e-08	Down
06	Fibroblast	P06_Fibroblast	ZXDC	1.78118e-12	-0.159223	0.023	0.047	3.22127e-08	Down
06	Fibroblast	P06_Fibroblast	CDK5R1	1.78758e-12	-1.61851	0.002	0.013	3.23284e-08	Down
61	Myeloid	P61_Myeloid	TOMM20	1.78913e-12	0.58525	0.11	0.057	3.23563e-08	Up
38	Fibroblast	P38_Fibroblast	COMMD1	1.78993e-12	-0.405251	0.034	0.047	3.2371e-08	Down
61	tumour	P61_tumour	SLC20A2	1.79092e-12	-0.728301	0.014	0.024	3.23888e-08	Down
06	Endothelial	P06_Endothelial	CHST11	1.79631e-12	-0.689763	0.041	0.141	3.24863e-08	Down
38	tumour	P38_tumour	CCT2	1.79965e-12	-0.43084	0.032	0.056	3.25466e-08	Down
38	tumour	P38_tumour	MAOB	1.80121e-12	-0.224328	0.045	0.074	3.25749e-08	Down
38	tumour	P38_tumour	DBF4	1.80139e-12	-0.389389	0.019	0.038	3.25782e-08	Down
41	tumour	P41_tumour	DERL2	1.8032e-12	0.245017	0.027	0.04	3.26108e-08	Up
06	Fibroblast	P06_Fibroblast	WDR83OS	1.80344e-12	0.227898	0.073	0.116	3.26152e-08	Up
06	Endothelial	P06_Endothelial	SRP19	1.8038e-12	-0.589781	0.039	0.137	3.26218e-08	Down
38	Fibroblast	P38_Fibroblast	TOM1	1.80603e-12	-0.276019	0.023	0.034	3.2662e-08	Down
41	tumour	P41_tumour	ZNF555	1.80694e-12	-0.343847	0.004	0.01	3.26785e-08	Down
41	tumour	P41_tumour	TRIO	1.80853e-12	0.242328	0.027	0.041	3.27073e-08	Up
61	Myeloid	P61_Myeloid	GLUD1	1.81598e-12	0.655062	0.093	0.044	3.2842e-08	Up
61	tumour	P61_tumour	AUH	1.8211e-12	-0.224365	0.035	0.051	3.29347e-08	Down
41	tumour	P41_tumour	KIF26B	1.82243e-12	-0.170698	0.007	0.014	3.29586e-08	Down
38	Fibroblast	P38_Fibroblast	ZNF683	1.82279e-12	1.13782	0.013	0.006	3.29652e-08	Up
38	tumour	P38_tumour	ARL15	1.82298e-12	-0.128008	0.034	0.059	3.29685e-08	Down
38	tumour	P38_tumour	CD2BP2	1.83062e-12	-0.106663	0.105	0.15	3.31067e-08	Down
41	tumour	P41_tumour	TTC39B	1.83431e-12	-0.299178	0.006	0.013	3.31734e-08	Down
38	T	P38_T	SUMO3	1.84241e-12	1.07976	0.138	0.047	3.332e-08	Up
06	Fibroblast	P06_Fibroblast	CAP2	1.85586e-12	-0.804981	0.015	0.036	3.35632e-08	Down
38	tumour	P38_tumour	TUSC2	1.86117e-12	-0.435847	0.033	0.058	3.36593e-08	Down
61	Fibroblast	P61_Fibroblast	TPD52	1.87386e-12	0.285496	0.144	0.097	3.38888e-08	Up
41	tumour	P41_tumour	DCUN1D4	1.87666e-12	0.20966	0.024	0.037	3.39393e-08	Up
06	Fibroblast	P06_Fibroblast	TUBG2	1.88233e-12	-0.317321	0.014	0.034	3.40419e-08	Down
61	Fibroblast	P61_Fibroblast	TM7SF3	1.88902e-12	0.687904	0.059	0.03	3.41629e-08	Up
61	Myeloid	P61_Myeloid	SSR2	1.89224e-12	0.318675	0.163	0.097	3.42211e-08	Up
38	tumour	P38_tumour	LRP6	1.8957e-12	-0.140249	0.069	0.104	3.42837e-08	Down
61	tumour	P61_tumour	NMNAT1	1.89819e-12	-0.579055	0.007	0.014	3.43287e-08	Down
38	Myeloid	P38_Myeloid	CCL21	1.90049e-12	-1.83255	0.006	0.029	3.43704e-08	Down
38	tumour	P38_tumour	PPAN	1.90082e-12	-0.198175	0.059	0.092	3.43763e-08	Down
61	tumour	P61_tumour	BASP1	1.90146e-12	-1.37491	0.006	0.013	3.43879e-08	Down
38	Fibroblast	P38_Fibroblast	CLDN1	1.905e-12	-0.313706	0.016	0.025	3.44519e-08	Down
41	tumour	P41_tumour	SERTAD1	1.90545e-12	-0.166298	0.008	0.015	3.44601e-08	Down
38	Fibroblast	P38_Fibroblast	CEP192	1.90641e-12	-0.562091	0.019	0.029	3.44775e-08	Down
38	Fibroblast	P38_Fibroblast	CCDC171	1.90671e-12	-0.764726	0.009	0.016	3.44828e-08	Down
06	Fibroblast	P06_Fibroblast	HNRNPUL2	1.90703e-12	0.27955	0.075	0.118	3.44886e-08	Up
38	Fibroblast	P38_Fibroblast	NDUFV1	1.9116e-12	-0.196574	0.069	0.088	3.45712e-08	Down
38	Fibroblast	P38_Fibroblast	HPS1	1.91205e-12	-0.384209	0.029	0.041	3.45795e-08	Down
38	tumour	P38_tumour	ASB16	1.91451e-12	-0.868784	0.01	0.025	3.46238e-08	Down
06	Fibroblast	P06_Fibroblast	CPPED1	1.91514e-12	-0.495044	0.008	0.024	3.46353e-08	Down
41	tumour	P41_tumour	REV3L	1.91706e-12	0.124502	0.019	0.031	3.467e-08	Up
38	T	P38_T	CAST	1.91776e-12	0.69565	0.173	0.07	3.46827e-08	Up
38	tumour	P38_tumour	SLC35E3	1.91987e-12	-0.158892	0.051	0.081	3.47209e-08	Down
61	tumour	P61_tumour	SLC39A4	1.9212e-12	-0.632494	0.01	0.019	3.47449e-08	Down
06	tumour	P06_tumour	TAF15	1.92191e-12	-0.790595	0.063	0.129	3.47578e-08	Down
41	tumour	P41_tumour	NDUFAB1	1.92944e-12	0.281075	0.035	0.052	3.4894e-08	Up
38	tumour	P38_tumour	KLF10	1.93132e-12	-0.137123	0.076	0.113	3.49279e-08	Down
38	Fibroblast	P38_Fibroblast	MARK3	1.93144e-12	-0.314812	0.059	0.075	3.49302e-08	Down
06	B	P06_B	CYP4B1	1.9323e-12	-5.7944	0.004	0.2	3.49456e-08	Down
61	tumour	P61_tumour	PBXIP1	1.94121e-12	-0.429079	0.022	0.036	3.51068e-08	Down
38	tumour	P38_tumour	MED4	1.94372e-12	-0.100367	0.107	0.153	3.51522e-08	Down
06	Fibroblast	P06_Fibroblast	VMAC	1.94463e-12	-0.250698	0.019	0.042	3.51686e-08	Down
61	tumour	P61_tumour	PREP	1.94769e-12	-0.861893	0.01	0.018	3.52239e-08	Down
38	T	P38_T	TRANK1	1.95277e-12	1.22671	0.114	0.032	3.53158e-08	Up
38	tumour	P38_tumour	FAAH2	1.95311e-12	-0.209247	0.057	0.09	3.5322e-08	Down
38	tumour	P38_tumour	GLYR1	1.95504e-12	-0.368424	0.03	0.053	3.53569e-08	Down
06	tumour	P06_tumour	MSI2	1.95656e-12	-0.441109	0.679	0.659	3.53845e-08	Down
38	Fibroblast	P38_Fibroblast	LDOC1	1.96224e-12	-0.5431	0.013	0.021	3.54871e-08	Down
38	tumour	P38_tumour	GATM	1.96265e-12	-0.706354	0.008	0.022	3.54945e-08	Down
38	Fibroblast	P38_Fibroblast	CASP10	1.96306e-12	0.961577	0.016	0.008	3.5502e-08	Up
06	Endothelial	P06_Endothelial	CNPY2	1.96345e-12	-0.657047	0.039	0.137	3.55089e-08	Down
06	Fibroblast	P06_Fibroblast	COP1	1.96357e-12	-0.220492	0.017	0.038	3.55111e-08	Down
61	tumour	P61_tumour	EXTL3	1.96416e-12	-1.22299	0.004	0.01	3.55218e-08	Down
06	Endothelial	P06_Endothelial	TRPC6	1.96964e-12	-0.88077	0.023	0.1	3.5621e-08	Down
61	tumour	P61_tumour	ATP1B3	1.97031e-12	-0.293026	0.034	0.051	3.5633e-08	Down
38	Fibroblast	P38_Fibroblast	AHCYL1	1.97279e-12	-0.419232	0.045	0.06	3.5678e-08	Down
38	Fibroblast	P38_Fibroblast	TRIQK	1.9751e-12	-0.302074	0.054	0.07	3.57197e-08	Down
06	Fibroblast	P06_Fibroblast	KIAA0556	1.97745e-12	-1.14156	0.006	0.021	3.57623e-08	Down
67	tumour	P67_tumour	CNN2	1.97998e-12	0.733121	0.116	0.078	3.5808e-08	Up
06	Fibroblast	P06_Fibroblast	YBX1	1.9806e-12	0.487598	0.116	0.173	3.58192e-08	Up
38	T	P38_T	TCIRG1	1.98247e-12	0.484208	0.21	0.096	3.5853e-08	Up
61	Fibroblast	P61_Fibroblast	EGLN2	1.98327e-12	0.577818	0.084	0.049	3.58675e-08	Up
38	tumour	P38_tumour	ELOA	1.98387e-12	-0.17671	0.078	0.117	3.58784e-08	Down
41	tumour	P41_tumour	PHF20	1.98708e-12	0.11776	0.014	0.024	3.59363e-08	Up
41	tumour	P41_tumour	GRSF1	1.98854e-12	0.322229	0.035	0.051	3.59627e-08	Up
38	Fibroblast	P38_Fibroblast	ELP2	1.99515e-12	-0.330308	0.053	0.069	3.60822e-08	Down
61	tumour	P61_tumour	NSUN5	1.99621e-12	-0.525024	0.012	0.022	3.61014e-08	Down
38	Fibroblast	P38_Fibroblast	RAB40C	1.99798e-12	-0.481248	0.012	0.02	3.61335e-08	Down
61	Myeloid	P61_Myeloid	TNFSF10	2.00155e-12	0.492076	0.164	0.1	3.61981e-08	Up
38	tumour	P38_tumour	PTPN23	2.00168e-12	-0.134736	0.063	0.097	3.62003e-08	Down
38	tumour	P38_tumour	ZNF41	2.00354e-12	-0.389775	0.025	0.047	3.62341e-08	Down
38	tumour	P38_tumour	PGS1	2.00402e-12	-0.162327	0.069	0.104	3.62428e-08	Down
38	tumour	P38_tumour	PDS5B	2.00429e-12	-0.128923	0.07	0.106	3.62476e-08	Down
61	Fibroblast	P61_Fibroblast	RTN3	2.01104e-12	0.394364	0.114	0.072	3.63696e-08	Up
38	tumour	P38_tumour	C11orf52	2.01187e-12	-0.266727	0.044	0.073	3.63847e-08	Down
38	tumour	P38_tumour	GABRE	2.01483e-12	-0.543192	0.013	0.029	3.64383e-08	Down
38	Fibroblast	P38_Fibroblast	INTS8	2.0175e-12	-0.290483	0.046	0.061	3.64865e-08	Down
38	tumour	P38_tumour	PBK	2.01927e-12	-1.14256	0.006	0.017	3.65185e-08	Down
06	Fibroblast	P06_Fibroblast	NFIL3	2.01941e-12	2.73769	0.035	0.014	3.65211e-08	Up
38	tumour	P38_tumour	AIP	2.03466e-12	-0.109909	0.066	0.101	3.67968e-08	Down
38	tumour	P38_tumour	CLPP	2.0389e-12	-0.271042	0.058	0.09	3.68735e-08	Down
38	tumour	P38_tumour	POLB	2.03928e-12	-0.122334	0.088	0.128	3.68805e-08	Down
41	tumour	P41_tumour	PPM1B	2.04068e-12	0.296851	0.025	0.039	3.69058e-08	Up
38	tumour	P38_tumour	ZNF234	2.04296e-12	-0.566659	0.015	0.032	3.69469e-08	Down
06	Fibroblast	P06_Fibroblast	MED12	2.0472e-12	-0.326202	0.023	0.047	3.70236e-08	Down
38	tumour	P38_tumour	TMEM63B	2.04815e-12	-0.168664	0.066	0.101	3.70408e-08	Down
41	tumour	P41_tumour	TRIM62	2.04892e-12	-0.227246	0.006	0.013	3.70547e-08	Down
06	Endothelial	P06_Endothelial	POLR2H	2.05614e-12	-0.735244	0.048	0.156	3.71852e-08	Down
38	Fibroblast	P38_Fibroblast	ETS1	2.05712e-12	0.338957	0.096	0.078	3.72029e-08	Up
06	Fibroblast	P06_Fibroblast	AFAP1L1	2.06095e-12	-0.674707	0.009	0.025	3.72723e-08	Down
61	tumour	P61_tumour	CPED1	2.06404e-12	-0.707988	0.01	0.019	3.73281e-08	Down
61	tumour	P61_tumour	VGLL3	2.06708e-12	-1.10151	0.005	0.011	3.73831e-08	Down
61	Endothelial	P61_Endothelial	TRAM1	2.06801e-12	0.817125	0.204	0.115	3.73999e-08	Up
41	tumour	P41_tumour	SLC5A8	2.07115e-12	0.400317	0.133	0.177	3.74567e-08	Up
06	Fibroblast	P06_Fibroblast	RAB1A	2.07165e-12	-0.11074	0.024	0.048	3.74658e-08	Down
38	tumour	P38_tumour	DDX55	2.07664e-12	-0.220555	0.054	0.085	3.7556e-08	Down
41	tumour	P41_tumour	SNRPG	2.08055e-12	0.178867	0.023	0.036	3.76267e-08	Up
67	tumour	P67_tumour	CLSTN2	2.0879e-12	1.22708	0.053	0.026	3.77596e-08	Up
41	tumour	P41_tumour	GANAB	2.09004e-12	0.15107	0.017	0.028	3.77983e-08	Up
06	Fibroblast	P06_Fibroblast	FAM160B1	2.09017e-12	-0.201745	0.013	0.032	3.78007e-08	Down
61	tumour	P61_tumour	ARHGAP21	2.09049e-12	-0.538225	0.016	0.027	3.78065e-08	Down
41	tumour	P41_tumour	PIKFYVE	2.09511e-12	0.146864	0.016	0.027	3.789e-08	Up
61	tumour	P61_tumour	CBX8	2.09791e-12	-0.562063	0.009	0.018	3.79406e-08	Down
38	ductal invasion	P38_ductal_invasion	COL5A2	2.10003e-12	0.974602	0.272	0.141	3.7979e-08	Up
38	Endohelial	P38_Endohelial	COL5A2	2.10003e-12	0.974602	0.272	0.141	3.7979e-08	Up
38	Endothelial	P38_Endothelial	COL5A2	2.10003e-12	0.974602	0.272	0.141	3.7979e-08	Up
61	tumour	P61_tumour	AGO1	2.1004e-12	-0.244446	0.036	0.053	3.79857e-08	Down
06	tumour	P06_tumour	XAF1	2.10554e-12	-1.54591	0.052	0.109	3.80786e-08	Down
38	tumour	P38_tumour	FAM53B	2.10573e-12	-0.107757	0.071	0.107	3.80822e-08	Down
38	tumour	P38_tumour	PAIP2	2.10713e-12	-0.328108	0.037	0.063	3.81075e-08	Down
38	Fibroblast	P38_Fibroblast	ZDHHC21	2.10734e-12	-0.44894	0.022	0.033	3.81112e-08	Down
06	Fibroblast	P06_Fibroblast	KDM3B	2.1078e-12	0.168444	0.036	0.066	3.81196e-08	Up
38	Fibroblast	P38_Fibroblast	NDST1	2.11299e-12	-0.198907	0.06	0.077	3.82134e-08	Down
38	tumour	P38_tumour	ZNF214	2.1136e-12	-0.697365	0.012	0.028	3.82244e-08	Down
38	tumour	P38_tumour	SETD4	2.11416e-12	-0.180417	0.072	0.108	3.82345e-08	Down
38	Fibroblast	P38_Fibroblast	NCKAP1L	2.11597e-12	0.773068	0.034	0.023	3.82673e-08	Up
61	tumour	P61_tumour	TMEM8B	2.11707e-12	-0.281213	0.029	0.044	3.82872e-08	Down
38	Fibroblast	P38_Fibroblast	PCDHGB6	2.12068e-12	-1.08822	0.006	0.012	3.83524e-08	Down
06	Fibroblast	P06_Fibroblast	DHRS7	2.12389e-12	-0.148647	0.028	0.055	3.84106e-08	Down
61	Fibroblast	P61_Fibroblast	PPP2R5A	2.12542e-12	0.894172	0.049	0.023	3.84383e-08	Up
38	normal breast tissue	P38_normal_breast_tissue	MT1E	2.12569e-12	2.0038	0.109	0.03	3.84431e-08	Up
61	tumour	P61_tumour	ATG9A	2.12754e-12	-0.341802	0.023	0.036	3.84766e-08	Down
06	Fibroblast	P06_Fibroblast	IAH1	2.12951e-12	0.207173	0.035	0.065	3.85122e-08	Up
38	tumour	P38_tumour	MLF1	2.13763e-12	-0.524797	0.022	0.042	3.86591e-08	Down
38	tumour	P38_tumour	CYP27A1	2.13776e-12	-0.431999	0.021	0.041	3.86613e-08	Down
38	tumour	P38_tumour	GCNT1	2.13871e-12	-0.956605	0.005	0.016	3.86786e-08	Down
38	Fibroblast	P38_Fibroblast	EHMT1	2.13881e-12	-0.280438	0.062	0.079	3.86804e-08	Down
41	tumour	P41_tumour	PSMD12	2.13893e-12	0.2255	0.024	0.038	3.86825e-08	Up
38	normal breast tissue	P38_normal_breast_tissue	IMPDH2	2.14202e-12	-1.55916	0.104	0.236	3.87384e-08	Down
61	tumour	P61_tumour	FASTKD5	2.1493e-12	-1.10472	0.005	0.012	3.88702e-08	Down
61	Myeloid	P61_Myeloid	ISOC1	2.15119e-12	0.795601	0.087	0.04	3.89043e-08	Up
38	tumour	P38_tumour	CASP9	2.15193e-12	-0.345726	0.035	0.061	3.89176e-08	Down
38	tumour	P38_tumour	EARS2	2.15237e-12	-0.156744	0.066	0.101	3.89257e-08	Down
61	tumour	P61_tumour	USP51	2.1526e-12	-0.951961	0.004	0.01	3.89299e-08	Down
38	tumour	P38_tumour	APOE	2.15849e-12	0.781479	0.232	0.196	3.90362e-08	Up
06	Fibroblast	P06_Fibroblast	LAMB1	2.16622e-12	0.412284	0.119	0.176	3.91761e-08	Up
61	Fibroblast	P61_Fibroblast	BRINP3	2.16961e-12	2.01615	0.02	0.005	3.92374e-08	Up
38	tumour	P38_tumour	PMP22	2.16982e-12	-0.157459	0.221	0.292	3.92411e-08	Down
38	B	P38_B	SELENOP	2.17037e-12	-1.98376	0.116	0.281	3.92511e-08	Down
38	Fibroblast	P38_Fibroblast	TANC1	2.17297e-12	-0.47381	0.023	0.034	3.92982e-08	Down
38	Myeloid	P38_Myeloid	TNFSF13B	2.17428e-12	2.26558	0.103	0.026	3.93218e-08	Up
06	tumour	P06_tumour	OSBPL10	2.17516e-12	0.954081	0.162	0.092	3.93377e-08	Up
38	tumour	P38_tumour	VPS51	2.17705e-12	-0.323728	0.031	0.055	3.9372e-08	Down
41	tumour	P41_tumour	MAP3K7	2.17881e-12	0.134799	0.023	0.036	3.94038e-08	Up
61	tumour	P61_tumour	ZC3H14	2.17986e-12	-0.217844	0.03	0.046	3.94229e-08	Down
61	Myeloid	P61_Myeloid	SLC35B1	2.18396e-12	0.708996	0.082	0.037	3.94969e-08	Up
61	tumour	P61_tumour	DNAAF2	2.18502e-12	-0.534754	0.012	0.022	3.9516e-08	Down
06	Fibroblast	P06_Fibroblast	MED22	2.19455e-12	-0.255115	0.022	0.046	3.96884e-08	Down
41	tumour	P41_tumour	MFSD14A	2.19512e-12	0.192613	0.026	0.04	3.96987e-08	Up
38	tumour	P38_tumour	HIVEP2	2.2049e-12	-0.261262	0.042	0.07	3.98755e-08	Down
61	tumour	P61_tumour	MPC1	2.20941e-12	0.937857	0.088	0.068	3.99572e-08	Up
38	tumour	P38_tumour	RAMP2	2.2124e-12	-0.380105	0.032	0.056	4.00112e-08	Down
06	Fibroblast	P06_Fibroblast	ZC3H18	2.21393e-12	-0.252524	0.024	0.049	4.00389e-08	Down
67	tumour	P67_tumour	SLC1A4	2.221e-12	-0.978607	0.015	0.031	4.01668e-08	Down
61	tumour	P61_tumour	PCDHGA6	2.22105e-12	-0.160334	0.015	0.026	4.01677e-08	Down
41	tumour	P41_tumour	NBPF20	2.22125e-12	-0.27104	0.005	0.011	4.01713e-08	Down
61	Fibroblast	P61_Fibroblast	NUCB2	2.23328e-12	0.528746	0.078	0.044	4.03889e-08	Up
06	Fibroblast	P06_Fibroblast	ERBB4	2.23679e-12	-1.84244	0.008	0.024	4.04523e-08	Down
06	Fibroblast	P06_Fibroblast	UROD	2.24333e-12	0.196592	0.029	0.056	4.05706e-08	Up
61	Myeloid	P61_Myeloid	FAM120A	2.2526e-12	0.415411	0.154	0.091	4.07382e-08	Up
38	Fibroblast	P38_Fibroblast	AZI2	2.2548e-12	0.491266	0.06	0.045	4.07781e-08	Up
38	tumour	P38_tumour	RPIA	2.26533e-12	-0.40831	0.035	0.061	4.09685e-08	Down
61	tumour	P61_tumour	PRDM15	2.26584e-12	-0.804202	0.007	0.015	4.09776e-08	Down
61	Myeloid	P61_Myeloid	NR4A1	2.26605e-12	1.64039	0.044	0.011	4.09814e-08	Up
38	tumour	P38_tumour	ENTR1	2.26682e-12	-0.12486	0.065	0.1	4.09954e-08	Down
38	tumour	P38_tumour	DFFA	2.27095e-12	-0.235944	0.044	0.073	4.10701e-08	Down
61	tumour	P61_tumour	DYRK1B	2.27182e-12	-0.417225	0.024	0.037	4.10859e-08	Down
06	tumour	P06_tumour	YPEL3	2.27245e-12	-0.75308	0.122	0.206	4.10973e-08	Down
38	normal breast tissue	P38_normal_breast_tissue	ACSL4	2.27322e-12	1.29185	0.107	0.028	4.11111e-08	Up
61	Endothelial	P61_Endothelial	ATP6V1F	2.27601e-12	1.43235	0.1	0.036	4.11616e-08	Up
06	Fibroblast	P06_Fibroblast	AKIRIN2	2.27916e-12	0.100411	0.037	0.067	4.12187e-08	Up
38	tumour	P38_tumour	ZNF524	2.28491e-12	-0.421608	0.024	0.045	4.13226e-08	Down
38	tumour	P38_tumour	DAB2IP	2.2871e-12	-0.202881	0.044	0.072	4.13621e-08	Down
38	tumour	P38_tumour	ZNF875	2.28845e-12	-1.04794	0.007	0.02	4.13866e-08	Down
61	tumour	P61_tumour	ELMO1	2.30386e-12	-1.20267	0.005	0.011	4.16653e-08	Down
41	tumour	P41_tumour	HSD17B10	2.3059e-12	-0.129437	0.008	0.016	4.17022e-08	Down
61	Fibroblast	P61_Fibroblast	COL8A2	2.30968e-12	-1.97844	0.014	0.037	4.17706e-08	Down
06	Fibroblast	P06_Fibroblast	BAG5	2.31102e-12	0.195928	0.027	0.053	4.17947e-08	Up
38	tumour	P38_tumour	ALYREF	2.32243e-12	-0.615142	0.017	0.036	4.20012e-08	Down
38	T	P38_T	HTRA3	2.32327e-12	1.07714	0.139	0.048	4.20164e-08	Up
06	Fibroblast	P06_Fibroblast	TXNRD3	2.32925e-12	-0.435181	0.01	0.028	4.21246e-08	Down
06	tumour	P06_tumour	CPE	2.3302e-12	-1.02456	0.051	0.111	4.21416e-08	Down
38	tumour	P38_tumour	NUDT14	2.33683e-12	-0.162387	0.056	0.088	4.22616e-08	Down
38	Fibroblast	P38_Fibroblast	TMEM141	2.34292e-12	-0.208766	0.036	0.049	4.23718e-08	Down
38	Fibroblast	P38_Fibroblast	GOLGA3	2.34756e-12	-0.252073	0.061	0.078	4.24556e-08	Down
06	tumour	P06_tumour	EVA1B	2.35334e-12	0.945996	0.185	0.111	4.25601e-08	Up
06	Fibroblast	P06_Fibroblast	FGD1	2.35366e-12	-0.6201	0.008	0.024	4.25659e-08	Down
06	Endothelial	P06_Endothelial	UBXN4	2.3556e-12	-0.142375	0.059	0.178	4.26011e-08	Down
38	Fibroblast	P38_Fibroblast	BCL9L	2.36066e-12	-0.296323	0.051	0.067	4.26926e-08	Down
06	Fibroblast	P06_Fibroblast	JMJD4	2.36838e-12	-0.109431	0.021	0.045	4.28322e-08	Down
06	Fibroblast	P06_Fibroblast	GALNT7	2.36869e-12	-1.06589	0.008	0.024	4.28378e-08	Down
38	tumour	P38_tumour	OSGEPL1	2.37442e-12	-0.371752	0.026	0.047	4.29414e-08	Down
06	tumour	P06_tumour	NFIA	2.37802e-12	0.633364	0.354	0.279	4.30065e-08	Up
38	tumour	P38_tumour	FUZ	2.39144e-12	-0.360434	0.031	0.055	4.32491e-08	Down
06	Fibroblast	P06_Fibroblast	C8orf58	2.39628e-12	-1.00698	0.007	0.022	4.33368e-08	Down
06	Fibroblast	P06_Fibroblast	RBM43	2.40302e-12	-0.133344	0.01	0.028	4.34586e-08	Down
38	tumour	P38_tumour	ATRIP	2.40632e-12	-0.29912	0.049	0.078	4.35183e-08	Down
06	Fibroblast	P06_Fibroblast	EMD	2.42517e-12	0.30924	0.051	0.086	4.38591e-08	Up
06	Perivascular	P06_Perivascular	PTP4A3	2.42886e-12	-1.87681	0.129	0.585	4.39259e-08	Down
38	T	P38_T	FTL	2.43966e-12	0.252257	0.525	0.342	4.41213e-08	Up
41	tumour	P41_tumour	DLST	2.44066e-12	-0.176191	0.01	0.019	4.41394e-08	Down
61	tumour	P61_tumour	COL7A1	2.44433e-12	-1.08534	0.005	0.012	4.42057e-08	Down
06	Endothelial	P06_Endothelial	PDE10A	2.4481e-12	-0.947481	0.015	0.078	4.4274e-08	Down
38	Fibroblast	P38_Fibroblast	ZNF76	2.45255e-12	-0.465481	0.018	0.027	4.43544e-08	Down
41	tumour	P41_tumour	KIAA0355	2.4543e-12	-0.265427	0.007	0.015	4.4386e-08	Down
61	Fibroblast	P61_Fibroblast	PLS3	2.46722e-12	-2.03157	0.022	0.048	4.46197e-08	Down
61	Fibroblast	P61_Fibroblast	VDAC1	2.46902e-12	0.616974	0.069	0.038	4.46523e-08	Up
06	Fibroblast	P06_Fibroblast	STRN4	2.484e-12	-0.167705	0.023	0.048	4.49232e-08	Down
61	Fibroblast	P61_Fibroblast	MXRA5	2.48571e-12	0.160815	0.132	0.086	4.49541e-08	Up
06	Fibroblast	P06_Fibroblast	HSP90AA1	2.49183e-12	0.161404	0.088	0.134	4.50648e-08	Up
38	Fibroblast	P38_Fibroblast	UBXN4	2.49267e-12	-0.249471	0.078	0.097	4.508e-08	Down
06	Fibroblast	P06_Fibroblast	PGM1	2.49493e-12	-0.104943	0.027	0.053	4.51209e-08	Down
38	Fibroblast	P38_Fibroblast	ARFGAP2	2.49675e-12	-0.443847	0.029	0.041	4.51537e-08	Down
38	B	P38_B	STAT2	2.49988e-12	1.60632	0.34	0.108	4.52102e-08	Up
61	tumour	P61_tumour	TFDP1	2.50032e-12	0.90218	0.093	0.074	4.52184e-08	Up
61	tumour	P61_tumour	SMC4	2.5015e-12	-0.133422	0.049	0.069	4.52397e-08	Down
06	tumour	P06_tumour	SELENOT	2.50626e-12	0.721493	0.264	0.185	4.53258e-08	Up
06	Fibroblast	P06_Fibroblast	ANK3	2.50917e-12	-0.516832	0.016	0.036	4.53784e-08	Down
06	Endothelial	P06_Endothelial	CTNNB1	2.51081e-12	-0.542475	0.023	0.1	4.5408e-08	Down
06	Fibroblast	P06_Fibroblast	WDR27	2.51126e-12	-0.106739	0.018	0.039	4.54162e-08	Down
61	tumour	P61_tumour	REXO4	2.51353e-12	-0.131657	0.032	0.048	4.54572e-08	Down
38	tumour	P38_tumour	TMEM88	2.51767e-12	-0.796462	0.01	0.024	4.5532e-08	Down
38	Fibroblast	P38_Fibroblast	STAT3	2.52075e-12	-0.251057	0.076	0.095	4.55878e-08	Down
38	normal breast tissue	P38_normal_breast_tissue	FAM189A2	2.52145e-12	-1.88929	0.064	0.184	4.56004e-08	Down
06	Fibroblast	P06_Fibroblast	PRPF38B	2.53678e-12	0.183014	0.036	0.066	4.58776e-08	Up
38	tumour	P38_tumour	SPAG8	2.5397e-12	-0.990459	0.007	0.019	4.59304e-08	Down
38	Fibroblast	P38_Fibroblast	C2orf49	2.54396e-12	-0.424466	0.023	0.033	4.60074e-08	Down
61	tumour	P61_tumour	IVNS1ABP	2.55008e-12	-0.218966	0.048	0.067	4.61182e-08	Down
06	Fibroblast	P06_Fibroblast	RFLNA	2.55605e-12	-2.30387	0.001	0.011	4.62261e-08	Down
38	tumour	P38_tumour	COPS4	2.55927e-12	-0.216382	0.051	0.081	4.62844e-08	Down
38	T	P38_T	ARHGAP40	2.55957e-12	-4.94483	0.002	0.02	4.62898e-08	Down
61	tumour	P61_tumour	STX17	2.56067e-12	-0.12196	0.048	0.067	4.63096e-08	Down
41	tumour	P41_tumour	EXOC5	2.56675e-12	0.252479	0.03	0.045	4.64196e-08	Up
38	tumour	P38_tumour	EXOSC2	2.57084e-12	-0.3219	0.043	0.071	4.64936e-08	Down
41	tumour	P41_tumour	UQCC2	2.57184e-12	0.227143	0.027	0.041	4.65118e-08	Up
61	tumour	P61_tumour	PRSS53	2.57741e-12	-0.282009	0.011	0.02	4.66125e-08	Down
06	Endothelial	P06_Endothelial	ITGAV	2.57919e-12	-0.165657	0.062	0.185	4.66446e-08	Down
38	Fibroblast	P38_Fibroblast	SMARCD2	2.58155e-12	-0.412525	0.034	0.047	4.66873e-08	Down
38	tumour	P38_tumour	EXOC8	2.58349e-12	-0.27613	0.03	0.053	4.67224e-08	Down
06	Fibroblast	P06_Fibroblast	FASTKD2	2.58467e-12	-0.119156	0.022	0.046	4.67437e-08	Down
06	Fibroblast	P06_Fibroblast	ARHGEF28	2.59252e-12	-1.0784	0.006	0.02	4.68857e-08	Down
61	tumour	P61_tumour	SNAPC2	2.59266e-12	-0.262986	0.025	0.039	4.68882e-08	Down
61	tumour	P61_tumour	FBXL15	2.59558e-12	-0.344946	0.017	0.028	4.69411e-08	Down
61	tumour	P61_tumour	PTK2B	2.5963e-12	-0.88195	0.011	0.021	4.69542e-08	Down
06	Fibroblast	P06_Fibroblast	DERL3	2.59938e-12	-0.671503	0.017	0.038	4.70097e-08	Down
41	tumour	P41_tumour	RHOBTB3	2.60397e-12	0.364144	0.105	0.14	4.70929e-08	Up
06	tumour	P06_tumour	GREB1	2.60441e-12	-0.870118	0.051	0.111	4.71007e-08	Down
06	Endothelial	P06_Endothelial	ASAP1	2.60914e-12	-0.325642	0.082	0.222	4.71863e-08	Down
06	Endothelial	P06_Endothelial	GLS	2.60959e-12	-0.235735	0.034	0.126	4.71945e-08	Down
67	tumour	P67_tumour	CTNND1	2.61204e-12	-0.458332	0.106	0.146	4.72388e-08	Down
06	Endothelial	P06_Endothelial	LAMA5	2.61345e-12	-0.336887	0.132	0.311	4.72642e-08	Down
06	Endothelial	P06_Endothelial	IMMT	2.61417e-12	-0.725526	0.045	0.148	4.72773e-08	Down
38	tumour	P38_tumour	HSPA14	2.61476e-12	-0.365789	0.029	0.052	4.72878e-08	Down
06	Fibroblast	P06_Fibroblast	ALOX5AP	2.61515e-12	-0.503104	0.014	0.033	4.7295e-08	Down
06	tumour	P06_tumour	RIN2	2.6156e-12	-1.14346	0.088	0.16	4.7303e-08	Down
38	Fibroblast	P38_Fibroblast	NAXE	2.61662e-12	-0.308566	0.043	0.058	4.73216e-08	Down
38	Fibroblast	P38_Fibroblast	BRD9	2.61665e-12	-0.438394	0.023	0.034	4.73222e-08	Down
41	tumour	P41_tumour	COX16	2.61889e-12	0.300556	0.045	0.064	4.73626e-08	Up
06	tumour	P06_tumour	FZR1	2.62031e-12	0.614771	0.288	0.208	4.73883e-08	Up
06	Fibroblast	P06_Fibroblast	CDR2L	2.64055e-12	-0.318859	0.016	0.037	4.77544e-08	Down
38	Fibroblast	P38_Fibroblast	MMD	2.6471e-12	-0.291166	0.026	0.037	4.78727e-08	Down
61	tumour	P61_tumour	UTP14A	2.64731e-12	-0.828621	0.004	0.01	4.78766e-08	Down
61	tumour	P61_tumour	PTPRQ	2.66335e-12	-0.503448	0.007	0.014	4.81668e-08	Down
06	Fibroblast	P06_Fibroblast	RTN3	2.66351e-12	0.218481	0.06	0.098	4.81696e-08	Up
38	Fibroblast	P38_Fibroblast	STX11	2.67009e-12	1.02028	0.015	0.008	4.82885e-08	Up
06	tumour	P06_tumour	IRS1	2.68328e-12	-0.697378	0.085	0.159	4.85272e-08	Down
06	Fibroblast	P06_Fibroblast	CBX4	2.68527e-12	-0.459211	0.032	0.059	4.85631e-08	Down
06	Fibroblast	P06_Fibroblast	USPL1	2.68712e-12	-0.20088	0.018	0.04	4.85966e-08	Down
06	Fibroblast	P06_Fibroblast	SENP7	2.68964e-12	-0.256303	0.014	0.034	4.86422e-08	Down
38	tumour	P38_tumour	EXPH5	2.69675e-12	-0.385179	0.018	0.036	4.87707e-08	Down
38	Fibroblast	P38_Fibroblast	ABCF1	2.69958e-12	-0.465026	0.029	0.041	4.8822e-08	Down
06	Fibroblast	P06_Fibroblast	ANKS6	2.71529e-12	-0.573925	0.006	0.02	4.9106e-08	Down
38	Fibroblast	P38_Fibroblast	ZNF331	2.71661e-12	-0.673276	0.011	0.019	4.91299e-08	Down
38	tumour	P38_tumour	CHML	2.71709e-12	-0.309293	0.035	0.059	4.91386e-08	Down
41	tumour	P41_tumour	C19orf44	2.71764e-12	-0.368255	0.005	0.011	4.91485e-08	Down
06	Fibroblast	P06_Fibroblast	DDX3X	2.7179e-12	0.338014	0.045	0.078	4.91533e-08	Up
38	Myeloid	P38_Myeloid	SAT1	2.71913e-12	0.704849	0.49	0.374	4.91754e-08	Up
41	tumour	P41_tumour	AC073111.4	2.71975e-12	-0.276228	0.004	0.01	4.91867e-08	Down
38	tumour	P38_tumour	TFAM	2.72262e-12	-0.317147	0.039	0.065	4.92386e-08	Down
06	tumour	P06_tumour	AHNAK2	2.72916e-12	-1.75118	0.014	0.052	4.93569e-08	Down
06	tumour	P06_tumour	TMCO1	2.73296e-12	0.466125	0.478	0.418	4.94256e-08	Up
06	Fibroblast	P06_Fibroblast	IQSEC2	2.73835e-12	-0.536237	0.019	0.042	4.9523e-08	Down
38	Fibroblast	P38_Fibroblast	ATAD2B	2.74136e-12	-0.390334	0.035	0.048	4.95776e-08	Down
06	tumour	P06_tumour	KIRREL1	2.74297e-12	-2.04496	0.028	0.074	4.96065e-08	Down
38	tumour	P38_tumour	BCL10	2.74348e-12	-0.179859	0.053	0.084	4.96159e-08	Down
61	tumour	P61_tumour	POMT1	2.74628e-12	-0.217994	0.035	0.051	4.96664e-08	Down
38	tumour	P38_tumour	ADCK5	2.74973e-12	-0.46741	0.033	0.057	4.97288e-08	Down
38	Fibroblast	P38_Fibroblast	CTPS2	2.75695e-12	-0.478385	0.026	0.037	4.98594e-08	Down
41	tumour	P41_tumour	MIER2	2.76294e-12	-0.491266	0.004	0.01	4.99678e-08	Down
06	Fibroblast	P06_Fibroblast	TRIOBP	2.76753e-12	0.399135	0.061	0.1	5.00509e-08	Up
06	tumour	P06_tumour	HMGB2	2.77384e-12	0.881091	0.197	0.123	5.01649e-08	Up
41	tumour	P41_tumour	ECHS1	2.7787e-12	0.369103	0.059	0.081	5.02529e-08	Up
61	tumour	P61_tumour	ABCF2	2.78126e-12	-0.699411	0.011	0.02	5.02992e-08	Down
38	Fibroblast	P38_Fibroblast	IKBKG	2.78391e-12	-0.320099	0.037	0.05	5.0347e-08	Down
61	tumour	P61_tumour	ZNF345	2.78514e-12	-0.276629	0.02	0.032	5.03692e-08	Down
41	tumour	P41_tumour	RSRC1	2.78624e-12	-0.337755	0.006	0.013	5.03892e-08	Down
61	Fibroblast	P61_Fibroblast	LSM12	2.78692e-12	1.23942	0.026	0.008	5.04014e-08	Up
38	Fibroblast	P38_Fibroblast	MVK	2.78847e-12	-0.805695	0.008	0.015	5.04294e-08	Down
38	Myeloid	P38_Myeloid	CMTM3	2.78945e-12	-0.855167	0.136	0.224	5.04473e-08	Down
38	tumour	P38_tumour	HAUS4	2.7966e-12	-0.170864	0.052	0.083	5.05765e-08	Down
61	tumour	P61_tumour	ARHGAP15	2.79838e-12	-0.747677	0.008	0.016	5.06087e-08	Down
38	Fibroblast	P38_Fibroblast	PODXL2	2.7988e-12	-0.652289	0.006	0.012	5.06164e-08	Down
06	Fibroblast	P06_Fibroblast	ZNF680	2.81311e-12	0.109833	0.022	0.047	5.08751e-08	Up
06	Endothelial	P06_Endothelial	PIP	2.81637e-12	-2.38277	0.007	0.052	5.09341e-08	Down
38	tumour	P38_tumour	FAM83F	2.82373e-12	-0.193997	0.078	0.116	5.10671e-08	Down
38	tumour	P38_tumour	GNA11	2.82529e-12	-0.104783	0.062	0.096	5.10954e-08	Down
38	tumour	P38_tumour	PPP2R5E	2.83361e-12	-0.10675	0.079	0.118	5.12458e-08	Down
61	tumour	P61_tumour	DNAJC2	2.8349e-12	-0.336688	0.031	0.047	5.12691e-08	Down
61	tumour	P61_tumour	DMAC2L	2.85089e-12	-0.311971	0.029	0.044	5.15583e-08	Down
38	Fibroblast	P38_Fibroblast	NFYA	2.85804e-12	-0.552773	0.017	0.027	5.16877e-08	Down
41	tumour	P41_tumour	EIF4E2	2.85832e-12	0.34619	0.049	0.069	5.16927e-08	Up
38	tumour	P38_tumour	ACVR1B	2.87746e-12	-0.248625	0.051	0.081	5.20389e-08	Down
06	Endothelial	P06_Endothelial	MAPKAPK2	2.87978e-12	-0.367635	0.065	0.189	5.20808e-08	Down
06	Endothelial	P06_Endothelial	FAM111A	2.89117e-12	-0.385247	0.043	0.144	5.22869e-08	Down
61	tumour	P61_tumour	ITGAM	2.8922e-12	-0.787377	0.005	0.011	5.23055e-08	Down
06	Fibroblast	P06_Fibroblast	VPS4B	2.89262e-12	0.241384	0.034	0.063	5.2313e-08	Up
61	tumour	P61_tumour	RDH11	2.89417e-12	-0.208815	0.031	0.047	5.2341e-08	Down
06	Endothelial	P06_Endothelial	LUC7L	2.89679e-12	-0.164403	0.082	0.222	5.23884e-08	Down
61	tumour	P61_tumour	TRIM17	2.90804e-12	-0.186533	0.044	0.062	5.25918e-08	Down
06	Endothelial	P06_Endothelial	ARAP1	2.91139e-12	-0.175996	0.061	0.181	5.26526e-08	Down
41	tumour	P41_tumour	CUL2	2.91433e-12	0.178625	0.024	0.037	5.27057e-08	Up
61	Endothelial	P61_Endothelial	KIAA1324	2.92625e-12	1.06753	0.14	0.065	5.29213e-08	Up
38	tumour	P38_tumour	MED10	2.92666e-12	-0.13464	0.055	0.087	5.29287e-08	Down
61	Myeloid	P61_Myeloid	CITED2	2.93064e-12	0.966609	0.085	0.04	5.30007e-08	Up
38	tumour	P38_tumour	DCAF17	2.93155e-12	-0.171538	0.051	0.081	5.30171e-08	Down
38	tumour	P38_tumour	TBC1D4	2.9356e-12	-0.309117	0.032	0.056	5.30903e-08	Down
06	Fibroblast	P06_Fibroblast	RAE1	2.93901e-12	-0.633043	0.013	0.032	5.31521e-08	Down
06	Endothelial	P06_Endothelial	RHOT1	2.93975e-12	-0.382425	0.04	0.137	5.31654e-08	Down
38	tumour	P38_tumour	ABHD14B	2.94438e-12	-0.138365	0.039	0.065	5.32491e-08	Down
41	tumour	P41_tumour	PDE4A	2.94482e-12	-0.439458	0.004	0.01	5.32571e-08	Down
38	tumour	P38_tumour	MSH6	2.94524e-12	-0.281459	0.052	0.083	5.32647e-08	Down
06	tumour	P06_tumour	HIP1R	2.94637e-12	-0.776406	0.108	0.189	5.3285e-08	Down
38	Fibroblast	P38_Fibroblast	PEA15	2.94656e-12	-0.132858	0.106	0.129	5.32885e-08	Down
38	Fibroblast	P38_Fibroblast	CA2	2.94947e-12	-0.544197	0.015	0.024	5.33411e-08	Down
61	Fibroblast	P61_Fibroblast	NCOR2	2.95314e-12	-1.06008	0.071	0.111	5.34076e-08	Down
38	tumour	P38_tumour	TMX3	2.95524e-12	-0.387368	0.026	0.047	5.34455e-08	Down
06	Fibroblast	P06_Fibroblast	NBR1	2.95971e-12	0.421039	0.044	0.076	5.35264e-08	Up
41	tumour	P41_tumour	TACC3	2.963e-12	-0.121353	0.01	0.018	5.35859e-08	Down
41	tumour	P41_tumour	POLB	2.9633e-12	0.236815	0.022	0.035	5.35913e-08	Up
41	tumour	P41_tumour	ANKRD12	2.96622e-12	0.238078	0.034	0.049	5.36442e-08	Up
38	tumour	P38_tumour	DNTTIP2	2.96912e-12	-0.204295	0.053	0.084	5.36965e-08	Down
41	tumour	P41_tumour	TOP3B	2.97515e-12	-0.370857	0.007	0.014	5.38056e-08	Down
06	Fibroblast	P06_Fibroblast	PFAS	2.9784e-12	-0.126461	0.016	0.037	5.38643e-08	Down
61	Endothelial	P61_Endothelial	ALPK3	2.9811e-12	-1.7955	0.026	0.074	5.39132e-08	Down
67	Fibroblast	P67_Fibroblast	COL5A2	2.98241e-12	0.747973	0.207	0.126	5.39369e-08	Up
61	tumour	P61_tumour	YY1AP1	2.98515e-12	-0.1044	0.063	0.085	5.39864e-08	Down
38	Fibroblast	P38_Fibroblast	SCIN	2.98548e-12	-0.283818	0.038	0.051	5.39925e-08	Down
38	Fibroblast	P38_Fibroblast	NPEPL1	2.98631e-12	-0.297851	0.05	0.065	5.40073e-08	Down
41	tumour	P41_tumour	CHIC2	2.98787e-12	0.258185	0.025	0.038	5.40356e-08	Up
61	Fibroblast	P61_Fibroblast	SLC31A1	2.99076e-12	0.958977	0.044	0.02	5.40879e-08	Up
06	Fibroblast	P06_Fibroblast	C7orf25	2.99595e-12	-0.595829	0.013	0.032	5.41818e-08	Down
06	Fibroblast	P06_Fibroblast	ZNF586	3.00093e-12	-0.82125	0.008	0.025	5.42717e-08	Down
38	tumour	P38_tumour	RAB30	3.00273e-12	-0.198184	0.046	0.074	5.43044e-08	Down
06	Fibroblast	P06_Fibroblast	PPM1M	3.00508e-12	-0.104386	0.016	0.036	5.4347e-08	Down
38	tumour	P38_tumour	C3orf38	3.0117e-12	-0.152244	0.054	0.086	5.44666e-08	Down
06	Fibroblast	P06_Fibroblast	LRRC17	3.02113e-12	-0.588927	0.032	0.06	5.46372e-08	Down
06	Endothelial	P06_Endothelial	DAP	3.02674e-12	-0.518506	0.054	0.167	5.47386e-08	Down
41	tumour	P41_tumour	PCDHAC1	3.0278e-12	-0.318293	0.007	0.014	5.47577e-08	Down
06	Fibroblast	P06_Fibroblast	PHF21A	3.02825e-12	-0.246687	0.025	0.05	5.47658e-08	Down
38	Fibroblast	P38_Fibroblast	JAG2	3.03615e-12	-0.669982	0.011	0.019	5.49088e-08	Down
61	Fibroblast	P61_Fibroblast	ANAPC11	3.03662e-12	0.418574	0.078	0.044	5.49173e-08	Up
06	Fibroblast	P06_Fibroblast	DDX27	3.03794e-12	0.175344	0.029	0.056	5.49411e-08	Up
06	Fibroblast	P06_Fibroblast	MAP3K12	3.04129e-12	0.231167	0.029	0.055	5.50018e-08	Up
38	Fibroblast	P38_Fibroblast	WWC3	3.04277e-12	-0.235256	0.051	0.066	5.50284e-08	Down
38	Fibroblast	P38_Fibroblast	EPG5	3.04868e-12	-0.521249	0.021	0.032	5.51353e-08	Down
38	Fibroblast	P38_Fibroblast	ST6GALNAC4	3.05324e-12	0.806673	0.021	0.012	5.52178e-08	Up
38	Fibroblast	P38_Fibroblast	PDCD1LG2	3.06811e-12	1.30645	0.011	0.005	5.54868e-08	Up
38	T	P38_T	PRSS23	3.06866e-12	1.84778	0.101	0.025	5.54966e-08	Up
06	Fibroblast	P06_Fibroblast	DALRD3	3.07174e-12	-0.518366	0.01	0.028	5.55525e-08	Down
38	tumour	P38_tumour	MFSD3	3.07233e-12	-0.165242	0.071	0.107	5.55632e-08	Down
38	normal breast tissue	P38_normal_breast_tissue	SELENOP	3.07967e-12	-1.09848	0.355	0.48	5.56959e-08	Down
06	Fibroblast	P06_Fibroblast	ERICH1	3.08086e-12	0.16931	0.029	0.056	5.57174e-08	Up
38	tumour	P38_tumour	DNAH6	3.09273e-12	-0.931214	0.006	0.017	5.5932e-08	Down
38	tumour	P38_tumour	FCGBP	3.09991e-12	0.118338	0.068	0.104	5.60618e-08	Up
41	tumour	P41_tumour	MED11	3.10458e-12	-0.3216	0.004	0.01	5.61464e-08	Down
06	Fibroblast	P06_Fibroblast	ACADVL	3.1074e-12	0.416632	0.093	0.142	5.61973e-08	Up
41	tumour	P41_tumour	ZNF776	3.10921e-12	0.110322	0.014	0.024	5.623e-08	Up
38	tumour	P38_tumour	ETFDH	3.10977e-12	-0.255924	0.032	0.056	5.62402e-08	Down
38	normal breast tissue	P38_normal_breast_tissue	PDIA3	3.11404e-12	0.986311	0.224	0.104	5.63174e-08	Up
06	Endothelial	P06_Endothelial	ABCG1	3.12549e-12	-0.329145	0.039	0.137	5.65244e-08	Down
38	tumour	P38_tumour	UBE2A	3.12762e-12	-0.124784	0.071	0.108	5.65631e-08	Down
38	tumour	P38_tumour	HMGCR	3.1298e-12	-0.119912	0.053	0.085	5.66025e-08	Down
06	Endothelial	P06_Endothelial	MTSS1	3.13426e-12	-0.875926	0.024	0.1	5.66831e-08	Down
38	tumour	P38_tumour	ADARB1	3.14043e-12	-0.662593	0.019	0.037	5.67946e-08	Down
06	Fibroblast	P06_Fibroblast	ARFIP2	3.14642e-12	-0.135446	0.035	0.064	5.69029e-08	Down
06	Fibroblast	P06_Fibroblast	KCTD20	3.14661e-12	0.192625	0.044	0.076	5.69065e-08	Up
06	Fibroblast	P06_Fibroblast	C1orf159	3.14721e-12	-1.52549	0.003	0.015	5.69173e-08	Down
06	Fibroblast	P06_Fibroblast	ENTPD4	3.15247e-12	0.13734	0.037	0.067	5.70124e-08	Up
61	Myeloid	P61_Myeloid	BST2	3.15567e-12	0.282172	0.315	0.228	5.70703e-08	Up
38	Fibroblast	P38_Fibroblast	KAT8	3.16224e-12	-0.37114	0.023	0.033	5.71892e-08	Down
41	tumour	P41_tumour	ZNF57	3.16489e-12	-0.283345	0.005	0.012	5.72371e-08	Down
41	tumour	P41_tumour	EIF2S1	3.17223e-12	0.314227	0.037	0.054	5.73699e-08	Up
38	Fibroblast	P38_Fibroblast	CORO1C	3.17226e-12	-0.177827	0.072	0.09	5.73703e-08	Down
06	Fibroblast	P06_Fibroblast	INTS2	3.17737e-12	-0.359753	0.013	0.032	5.74626e-08	Down
06	Fibroblast	P06_Fibroblast	XXYLT1	3.1814e-12	-0.554047	0.008	0.025	5.75355e-08	Down
06	Fibroblast	P06_Fibroblast	ZNF503	3.18514e-12	-0.382962	0.008	0.025	5.76033e-08	Down
41	tumour	P41_tumour	C5	3.18722e-12	-0.258314	0.005	0.012	5.76409e-08	Down
06	tumour	P06_tumour	CD63	3.18846e-12	0.196232	0.717	0.642	5.76634e-08	Up
06	Fibroblast	P06_Fibroblast	ABCF1	3.18912e-12	-0.299784	0.02	0.043	5.76753e-08	Down
06	Endothelial	P06_Endothelial	UFM1	3.1947e-12	-0.495048	0.045	0.148	5.77761e-08	Down
38	Fibroblast	P38_Fibroblast	NUP98	3.19928e-12	-0.398013	0.035	0.048	5.7859e-08	Down
38	Fibroblast	P38_Fibroblast	KIF7	3.20207e-12	-0.613109	0.013	0.021	5.79094e-08	Down
38	Fibroblast	P38_Fibroblast	LHFPL2	3.20662e-12	0.436768	0.088	0.071	5.79917e-08	Up
06	Fibroblast	P06_Fibroblast	CAPN13	3.20895e-12	-1.56672	0.005	0.019	5.80339e-08	Down
61	tumour	P61_tumour	FXR2	3.21172e-12	-0.63932	0.013	0.023	5.8084e-08	Down
06	Endothelial	P06_Endothelial	QARS	3.21483e-12	-0.268139	0.071	0.2	5.81403e-08	Down
06	Fibroblast	P06_Fibroblast	TMEM128	3.21717e-12	-0.499272	0.009	0.026	5.81825e-08	Down
61	tumour	P61_tumour	ARPC2	3.2226e-12	-0.226133	0.057	0.078	5.82807e-08	Down
38	normal breast tissue	P38_normal_breast_tissue	S100A9	3.22318e-12	2.12353	0.088	0.019	5.82912e-08	Up
06	Fibroblast	P06_Fibroblast	PCID2	3.2278e-12	-0.149982	0.028	0.054	5.83748e-08	Down
38	tumour	P38_tumour	CLPX	3.23051e-12	-0.196612	0.068	0.103	5.84238e-08	Down
06	Endothelial	P06_Endothelial	ECM2	3.23282e-12	-1.17712	0.019	0.089	5.84655e-08	Down
41	tumour	P41_tumour	EMC7	3.23292e-12	0.363195	0.048	0.067	5.84673e-08	Up
06	Fibroblast	P06_Fibroblast	NQO2	3.23342e-12	-0.267717	0.011	0.029	5.84764e-08	Down
38	tumour	P38_tumour	GABARAPL2	3.23772e-12	-0.187521	0.033	0.057	5.85542e-08	Down
06	Fibroblast	P06_Fibroblast	ICK	3.23851e-12	-0.193138	0.012	0.031	5.85684e-08	Down
38	tumour	P38_tumour	GMPS	3.23925e-12	-0.329475	0.037	0.063	5.85818e-08	Down
41	tumour	P41_tumour	PIM2	3.24481e-12	-0.360268	0.005	0.012	5.86823e-08	Down
06	Fibroblast	P06_Fibroblast	SMIM10	3.25049e-12	-1.15093	0.003	0.015	5.87851e-08	Down
06	Fibroblast	P06_Fibroblast	PDZD8	3.25319e-12	0.324216	0.023	0.047	5.88339e-08	Up
38	Fibroblast	P38_Fibroblast	PAF1	3.28018e-12	-0.412128	0.023	0.034	5.93221e-08	Down
61	Fibroblast	P61_Fibroblast	ARPP19	3.282e-12	0.537151	0.068	0.037	5.9355e-08	Up
38	Myeloid	P38_Myeloid	PARP12	3.28406e-12	2.24027	0.111	0.033	5.93923e-08	Up
06	Fibroblast	P06_Fibroblast	NDST1	3.28459e-12	0.19378	0.043	0.076	5.94018e-08	Up
06	Fibroblast	P06_Fibroblast	DPYSL2	3.28517e-12	0.755399	0.058	0.097	5.94123e-08	Up
06	Endothelial	P06_Endothelial	PCOLCE	3.28963e-12	-0.602795	0.045	0.148	5.9493e-08	Down
61	tumour	P61_tumour	PLA2G15	3.30162e-12	-0.31912	0.023	0.036	5.97097e-08	Down
38	Fibroblast	P38_Fibroblast	B9D1	3.30637e-12	-0.704178	0.015	0.023	5.97957e-08	Down
61	tumour	P61_tumour	PLK1	3.3072e-12	-0.25731	0.023	0.036	5.98107e-08	Down
61	Myeloid	P61_Myeloid	COPE	3.3171e-12	0.688435	0.099	0.05	5.99898e-08	Up
06	Fibroblast	P06_Fibroblast	TMEM39A	3.31722e-12	-0.13341	0.025	0.05	5.99919e-08	Down
38	tumour	P38_tumour	CD53	3.31737e-12	1.40471	0.049	0.025	5.99947e-08	Up
06	Fibroblast	P06_Fibroblast	POMP	3.32065e-12	-0.270816	0.022	0.045	6.0054e-08	Down
06	Endothelial	P06_Endothelial	PRRT2	3.32432e-12	-1.80422	0.009	0.059	6.01204e-08	Down
38	tumour	P38_tumour	GIMAP4	3.32925e-12	2.22608	0.026	0.009	6.02095e-08	Up
38	tumour	P38_tumour	RTKN2	3.32996e-12	-0.274924	0.023	0.043	6.02223e-08	Down
38	Myeloid	P38_Myeloid	HPSE	3.33181e-12	2.98233	0.076	0.01	6.02558e-08	Up
06	tumour	P06_tumour	PRMT7	3.33347e-12	-0.703126	0.136	0.227	6.02858e-08	Down
38	tumour	P38_tumour	TCEA2	3.3361e-12	-0.161061	0.047	0.076	6.03334e-08	Down
38	Fibroblast	P38_Fibroblast	BAHCC1	3.3386e-12	-0.42633	0.024	0.035	6.03785e-08	Down
06	tumour	P06_tumour	THBD	3.34153e-12	-0.786339	0.02	0.061	6.04315e-08	Down
38	T	P38_T	CD96	3.34366e-12	0.882582	0.201	0.092	6.04701e-08	Up
61	tumour	P61_tumour	GATC	3.35118e-12	-0.397036	0.014	0.025	6.06061e-08	Down
61	tumour	P61_tumour	FUBP3	3.35154e-12	-0.227957	0.047	0.067	6.06127e-08	Down
06	Endothelial	P06_Endothelial	NLRC5	3.36137e-12	-0.505482	0.073	0.204	6.07903e-08	Down
38	tumour	P38_tumour	PFDN6	3.36267e-12	-0.11923	0.075	0.112	6.08139e-08	Down
38	Myeloid	P38_Myeloid	APOL1	3.38046e-12	1.7391	0.1	0.024	6.11357e-08	Up
38	Fibroblast	P38_Fibroblast	TFB2M	3.40056e-12	-0.847723	0.005	0.011	6.14991e-08	Down
38	tumour	P38_tumour	PHC3	3.40323e-12	-0.125669	0.104	0.149	6.15474e-08	Down
41	tumour	P41_tumour	SDF2L1	3.40765e-12	0.421913	0.073	0.099	6.16273e-08	Up
38	tumour	P38_tumour	STXBP3	3.41019e-12	-0.164112	0.069	0.105	6.16733e-08	Down
38	tumour	P38_tumour	TSNARE1	3.41188e-12	-0.257376	0.04	0.067	6.17039e-08	Down
61	Fibroblast	P61_Fibroblast	NDUFAF3	3.41683e-12	0.440912	0.072	0.04	6.17934e-08	Up
06	Endothelial	P06_Endothelial	HMCN2	3.41771e-12	-2.69427	0.002	0.033	6.18093e-08	Down
38	tumour	P38_tumour	KDELR1	3.42725e-12	-0.113973	0.061	0.094	6.19818e-08	Down
38	tumour	P38_tumour	TMEM41A	3.43427e-12	-0.63371	0.019	0.037	6.21088e-08	Down
38	Fibroblast	P38_Fibroblast	SORBS2	3.43674e-12	-1.08015	0.006	0.012	6.21535e-08	Down
38	tumour	P38_tumour	TRMT10B	3.43926e-12	-0.3807	0.019	0.038	6.21991e-08	Down
06	tumour	P06_tumour	DNALI1	3.44049e-12	1.07209	0.139	0.073	6.22213e-08	Up
41	tumour	P41_tumour	C17orf97	3.44879e-12	-0.189413	0.008	0.015	6.23714e-08	Down
61	tumour	P61_tumour	ENDOV	3.44935e-12	-0.536689	0.012	0.022	6.23815e-08	Down
06	Fibroblast	P06_Fibroblast	NCKAP1L	3.45243e-12	-0.292586	0.021	0.044	6.24371e-08	Down
38	Fibroblast	P38_Fibroblast	ZADH2	3.45337e-12	-0.460868	0.022	0.033	6.24542e-08	Down
61	Fibroblast	P61_Fibroblast	CLPTM1L	3.45852e-12	0.474278	0.083	0.048	6.25473e-08	Up
61	Myeloid	P61_Myeloid	TM7SF3	3.46532e-12	0.847478	0.078	0.034	6.26704e-08	Up
61	Fibroblast	P61_Fibroblast	IFITM1	3.47908e-12	0.858472	0.026	0.009	6.29191e-08	Up
67	tumour	P67_tumour	ADAMTS16	3.48687e-12	1.40755	0.031	0.01	6.306e-08	Up
38	Fibroblast	P38_Fibroblast	EGFL8	3.48845e-12	-0.538932	0.011	0.018	6.30886e-08	Down
06	Endothelial	P06_Endothelial	NME4	3.49008e-12	-0.488971	0.045	0.148	6.3118e-08	Down
06	Fibroblast	P06_Fibroblast	ZNF548	3.49446e-12	-0.871656	0.006	0.021	6.31972e-08	Down
61	tumour	P61_tumour	DNAH7	3.49622e-12	-0.693372	0.01	0.02	6.32291e-08	Down
41	tumour	P41_tumour	RALGAPA1	3.49724e-12	-0.320172	0.006	0.013	6.32475e-08	Down
06	Endothelial	P06_Endothelial	QPCT	3.5067e-12	-2.2457	0.006	0.048	6.34187e-08	Down
41	tumour	P41_tumour	MDP1	3.51681e-12	-0.154103	0.008	0.016	6.36015e-08	Down
61	Fibroblast	P61_Fibroblast	VKORC1L1	3.51763e-12	0.955714	0.039	0.017	6.36164e-08	Up
61	tumour	P61_tumour	ETFDH	3.51834e-12	-0.252107	0.024	0.038	6.36293e-08	Down
38	tumour	P38_tumour	CYP4F22	3.51994e-12	1.52318	0.032	0.013	6.36582e-08	Up
38	Fibroblast	P38_Fibroblast	ZC3H7A	3.52202e-12	-0.385602	0.031	0.044	6.36957e-08	Down
61	T	P61_T	BTG1	3.53624e-12	1.30941	0.26	0.099	6.39529e-08	Up
38	Fibroblast	P38_Fibroblast	PMS1	3.54745e-12	-0.466019	0.027	0.038	6.41556e-08	Down
06	tumour	P06_tumour	THAP12	3.54906e-12	0.585245	0.407	0.337	6.41847e-08	Up
61	tumour	P61_tumour	ETV5	3.56271e-12	-0.995702	0.009	0.017	6.44317e-08	Down
38	Fibroblast	P38_Fibroblast	SS18L1	3.56326e-12	-0.436653	0.024	0.035	6.44415e-08	Down
38	Fibroblast	P38_Fibroblast	MLF2	3.56373e-12	-0.221165	0.058	0.075	6.44501e-08	Down
06	Endothelial	P06_Endothelial	TNFRSF19	3.57325e-12	-1.54545	0.002	0.033	6.46221e-08	Down
38	tumour	P38_tumour	DHRS11	3.57405e-12	-0.516695	0.022	0.042	6.46366e-08	Down
61	tumour	P61_tumour	DCUN1D1	3.57928e-12	-0.117744	0.031	0.047	6.47312e-08	Down
61	Fibroblast	P61_Fibroblast	EMILIN2	3.58096e-12	0.793056	0.035	0.014	6.47617e-08	Up
06	tumour	P06_tumour	HAGHL	3.58789e-12	-0.716131	0.173	0.267	6.48871e-08	Down
06	Fibroblast	P06_Fibroblast	ANXA6	3.58943e-12	0.385762	0.065	0.105	6.49149e-08	Up
38	Fibroblast	P38_Fibroblast	STARD13	3.59463e-12	-0.414061	0.03	0.042	6.5009e-08	Down
06	tumour	P06_tumour	TMEM200B	3.59942e-12	-2.4889	0.004	0.031	6.50955e-08	Down
41	tumour	P41_tumour	VPS18	3.60245e-12	-0.301288	0.006	0.013	6.51504e-08	Down
61	Myeloid	P61_Myeloid	SELENOK	3.60547e-12	0.994131	0.072	0.03	6.52049e-08	Up
06	Fibroblast	P06_Fibroblast	MMD	3.61815e-12	0.249818	0.019	0.041	6.54342e-08	Up
61	tumour	P61_tumour	TINAGL1	3.61825e-12	-0.392602	0.012	0.022	6.54361e-08	Down
06	Fibroblast	P06_Fibroblast	UFM1	3.62593e-12	0.253561	0.049	0.084	6.5575e-08	Up
06	Endothelial	P06_Endothelial	ACTB	3.62665e-12	-0.370417	0.46	0.767	6.5588e-08	Down
41	tumour	P41_tumour	C5orf30	3.63483e-12	-0.133482	0.008	0.015	6.57359e-08	Down
38	Fibroblast	P38_Fibroblast	PACSIN2	3.63747e-12	-0.573344	0.014	0.022	6.57837e-08	Down
41	tumour	P41_tumour	RP9	3.64178e-12	-0.401813	0.004	0.01	6.58615e-08	Down
61	tumour	P61_tumour	ZBED6CL	3.64241e-12	-0.866063	0.004	0.01	6.5873e-08	Down
41	tumour	P41_tumour	DCTD	3.64327e-12	0.318802	0.039	0.056	6.58885e-08	Up
38	Fibroblast	P38_Fibroblast	ASPSCR1	3.65747e-12	-0.481398	0.02	0.029	6.61453e-08	Down
61	Myeloid	P61_Myeloid	TAP2	3.65776e-12	0.77088	0.091	0.044	6.61505e-08	Up
41	tumour	P41_tumour	POLR1C	3.66395e-12	-0.245197	0.007	0.014	6.62625e-08	Down
06	Fibroblast	P06_Fibroblast	ANKRD12	3.67284e-12	0.192887	0.036	0.065	6.64233e-08	Up
06	Fibroblast	P06_Fibroblast	LAPTM4B	3.68616e-12	-0.152306	0.034	0.063	6.66642e-08	Down
61	tumour	P61_tumour	BTN2A1	3.69999e-12	-0.384053	0.015	0.026	6.69143e-08	Down
38	tumour	P38_tumour	PTPDC1	3.70016e-12	-0.553079	0.019	0.037	6.69174e-08	Down
06	Myeloid	P06_Myeloid	EEF1A2	3.70137e-12	-2.77557	0.008	0.064	6.69393e-08	Down
38	Fibroblast	P38_Fibroblast	ZDHHC3	3.70287e-12	-0.370234	0.027	0.039	6.69664e-08	Down
38	tumour	P38_tumour	FANCL	3.70372e-12	-0.444114	0.029	0.052	6.69818e-08	Down
38	normal breast tissue	P38_normal_breast_tissue	CALHM6	3.70552e-12	2.22957	0.082	0.016	6.70143e-08	Up
06	tumour	P06_tumour	CKAP2L	3.71151e-12	1.29206	0.094	0.039	6.71226e-08	Up
41	tumour	P41_tumour	POLI	3.71191e-12	0.308703	0.032	0.047	6.71299e-08	Up
06	Fibroblast	P06_Fibroblast	TRMT61B	3.71336e-12	-0.609403	0.012	0.03	6.71562e-08	Down
38	Fibroblast	P38_Fibroblast	BRPF3	3.71387e-12	-0.318988	0.034	0.046	6.71654e-08	Down
61	Fibroblast	P61_Fibroblast	COL5A2	3.71773e-12	0.139635	0.31	0.236	6.72352e-08	Up
06	Endothelial	P06_Endothelial	ANAPC5	3.72596e-12	-0.46018	0.076	0.207	6.7384e-08	Down
38	tumour	P38_tumour	RTTN	3.72705e-12	-0.602938	0.014	0.03	6.74037e-08	Down
61	Fibroblast	P61_Fibroblast	UBE2J1	3.7273e-12	0.556767	0.091	0.055	6.74083e-08	Up
61	Fibroblast	P61_Fibroblast	TMEM183A	3.72806e-12	0.420696	0.064	0.034	6.7422e-08	Up
06	Fibroblast	P06_Fibroblast	ANTXR2	3.73425e-12	0.394077	0.03	0.058	6.7534e-08	Up
06	Fibroblast	P06_Fibroblast	CSPP1	3.73789e-12	-0.158098	0.013	0.032	6.75997e-08	Down
06	tumour	P06_tumour	ST6GAL2	3.73805e-12	-2.59759	0.006	0.035	6.76027e-08	Down
06	Endothelial	P06_Endothelial	AATK	3.74209e-12	-2.44602	0.006	0.048	6.76757e-08	Down
06	tumour	P06_tumour	SPTLC3	3.74699e-12	-1.0808	0.043	0.099	6.77643e-08	Down
06	tumour	P06_tumour	DVL1	3.74822e-12	-0.662313	0.121	0.205	6.77866e-08	Down
41	tumour	P41_tumour	PDCD4	3.75571e-12	-0.599231	0.007	0.015	6.7922e-08	Down
06	Fibroblast	P06_Fibroblast	TRMT61A	3.76523e-12	-0.790062	0.008	0.024	6.80941e-08	Down
06	Endothelial	P06_Endothelial	KCNMA1	3.768e-12	-2.47339	0.01	0.063	6.81442e-08	Down
38	Fibroblast	P38_Fibroblast	PCMTD2	3.77859e-12	-0.561437	0.022	0.032	6.83358e-08	Down
38	ductal invasion	P38_ductal_invasion	MYD88	3.78082e-12	1.33515	0.148	0.052	6.83761e-08	Up
38	Endohelial	P38_Endohelial	MYD88	3.78082e-12	1.33515	0.148	0.052	6.83761e-08	Up
38	Endothelial	P38_Endothelial	MYD88	3.78082e-12	1.33515	0.148	0.052	6.83761e-08	Up
06	tumour	P06_tumour	MYOF	3.78888e-12	-0.605923	0.286	0.399	6.8522e-08	Down
38	ductal invasion	P38_ductal_invasion	RNF19B	3.79302e-12	1.64473	0.111	0.029	6.85967e-08	Up
38	Endohelial	P38_Endohelial	RNF19B	3.79302e-12	1.64473	0.111	0.029	6.85967e-08	Up
38	Endothelial	P38_Endothelial	RNF19B	3.79302e-12	1.64473	0.111	0.029	6.85967e-08	Up
04	tumour	P04_tumour	TLE5	3.79459e-12	0.414569	0.229	0.165	6.86251e-08	Up
38	Fibroblast	P38_Fibroblast	CBX7	3.80381e-12	-0.884634	0.011	0.018	6.87919e-08	Down
61	tumour	P61_tumour	WBP11	3.80402e-12	-0.491778	0.011	0.021	6.87957e-08	Down
38	tumour	P38_tumour	FAM185A	3.80734e-12	-0.257745	0.024	0.045	6.88558e-08	Down
38	tumour	P38_tumour	ZFP41	3.81666e-12	-0.21552	0.045	0.073	6.90242e-08	Down
06	tumour	P06_tumour	POLR2L	3.82138e-12	0.342332	0.552	0.479	6.91096e-08	Up
06	Fibroblast	P06_Fibroblast	POLE	3.82157e-12	-0.522797	0.016	0.036	6.91131e-08	Down
38	Fibroblast	P38_Fibroblast	SPTLC3	3.82261e-12	-0.712514	0.008	0.014	6.91319e-08	Down
61	tumour	P61_tumour	KRIT1	3.82369e-12	-0.161096	0.035	0.052	6.91514e-08	Down
41	tumour	P41_tumour	COX8A	3.82755e-12	0.323316	0.036	0.052	6.92212e-08	Up
61	tumour	P61_tumour	TIMM29	3.84385e-12	-0.475545	0.008	0.016	6.9516e-08	Down
38	tumour	P38_tumour	RBM42	3.85131e-12	-0.20738	0.049	0.078	6.9651e-08	Down
61	Fibroblast	P61_Fibroblast	IFNGR1	3.8525e-12	0.666609	0.058	0.029	6.96725e-08	Up
38	Fibroblast	P38_Fibroblast	CAMK2G	3.85264e-12	-0.485504	0.023	0.034	6.9675e-08	Down
61	tumour	P61_tumour	KIF1BP	3.85723e-12	-0.214758	0.021	0.033	6.97581e-08	Down
61	tumour	P61_tumour	SP140	3.85757e-12	-1.0532	0.005	0.012	6.97642e-08	Down
38	Fibroblast	P38_Fibroblast	VWA8	3.8649e-12	-0.403159	0.027	0.038	6.98966e-08	Down
61	tumour	P61_tumour	RNF135	3.86574e-12	-0.260039	0.025	0.038	6.99119e-08	Down
06	Endothelial	P06_Endothelial	EIF4A1	3.86893e-12	-0.450571	0.109	0.267	6.99695e-08	Down
61	tumour	P61_tumour	ZBP1	3.86993e-12	-0.787631	0.01	0.019	6.99877e-08	Down
06	Fibroblast	P06_Fibroblast	RB1CC1	3.8724e-12	0.20677	0.033	0.062	7.00324e-08	Up
61	tumour	P61_tumour	FECH	3.87895e-12	-0.26351	0.027	0.041	7.01507e-08	Down
41	tumour	P41_tumour	ZCCHC7	3.88309e-12	0.232688	0.028	0.042	7.02257e-08	Up
61	tumour	P61_tumour	TTF2	3.88753e-12	-0.217348	0.025	0.039	7.0306e-08	Down
61	tumour	P61_tumour	ZFAT	3.88861e-12	-0.50281	0.012	0.022	7.03255e-08	Down
38	tumour	P38_tumour	TBL1X	3.90561e-12	-0.372597	0.025	0.047	7.06329e-08	Down
04	B	P04_B	TMSB4X	3.91019e-12	0.661054	0.889	0.779	7.07158e-08	Up
06	Fibroblast	P06_Fibroblast	CSRNP2	3.91196e-12	-0.332364	0.026	0.051	7.07478e-08	Down
38	tumour	P38_tumour	GRIK4	3.91951e-12	-1.81432	0.002	0.01	7.08843e-08	Down
61	tumour	P61_tumour	PRKD3	3.92086e-12	-0.807367	0.007	0.014	7.09088e-08	Down
06	Myeloid	P06_Myeloid	ABCA1	3.9263e-12	-1.7612	0.052	0.181	7.10072e-08	Down
06	Endothelial	P06_Endothelial	STX10	3.92768e-12	-1.042	0.03	0.115	7.10322e-08	Down
41	tumour	P41_tumour	TMEM245	3.93886e-12	0.308002	0.038	0.055	7.12342e-08	Up
38	Fibroblast	P38_Fibroblast	IRF6	3.94757e-12	-0.526229	0.01	0.017	7.13918e-08	Down
06	Fibroblast	P06_Fibroblast	SYT9	3.95051e-12	-1.18383	0.006	0.02	7.1445e-08	Down
38	tumour	P38_tumour	TRAPPC11	3.95214e-12	-0.183332	0.058	0.09	7.14745e-08	Down
38	B	P38_B	USP18	3.97094e-12	3.79834	0.177	0.004	7.18144e-08	Up
06	Fibroblast	P06_Fibroblast	NEXN	3.97555e-12	0.119617	0.016	0.038	7.18978e-08	Up
06	Myeloid	P06_Myeloid	XAF1	3.98213e-12	-1.62598	0.053	0.181	7.20167e-08	Down
41	tumour	P41_tumour	CASP8	3.98714e-12	0.120903	0.012	0.022	7.21075e-08	Up
61	tumour	P61_tumour	BORCS7	3.99423e-12	-0.269289	0.031	0.046	7.22357e-08	Down
38	Fibroblast	P38_Fibroblast	GPRC5C	4.00077e-12	-0.866541	0.005	0.011	7.23539e-08	Down
38	Fibroblast	P38_Fibroblast	KNOP1	4.00887e-12	-0.465369	0.023	0.033	7.25005e-08	Down
06	Fibroblast	P06_Fibroblast	SIL1	4.01314e-12	0.134352	0.02	0.042	7.25777e-08	Up
38	Fibroblast	P38_Fibroblast	LPP	4.01774e-12	-0.268774	0.065	0.082	7.26609e-08	Down
38	Fibroblast	P38_Fibroblast	HEBP1	4.01943e-12	-0.368428	0.023	0.034	7.26915e-08	Down
41	tumour	P41_tumour	METTL5	4.01953e-12	0.158349	0.022	0.034	7.26933e-08	Up
61	tumour	P61_tumour	TMEM176B	4.02005e-12	0.625714	0.126	0.105	7.27027e-08	Up
38	Fibroblast	P38_Fibroblast	SYNDIG1	4.02262e-12	-0.122099	0.05	0.065	7.27491e-08	Down
61	tumour	P61_tumour	MECR	4.04112e-12	-0.105547	0.029	0.043	7.30836e-08	Down
06	Fibroblast	P06_Fibroblast	HSPB6	4.0431e-12	3.55678	0.029	0.01	7.31194e-08	Up
38	normal breast tissue	P38_normal_breast_tissue	TP63	4.05297e-12	0.550397	0.347	0.194	7.32979e-08	Up
38	Myeloid	P38_Myeloid	SECTM1	4.062e-12	2.43407	0.089	0.018	7.34612e-08	Up
38	tumour	P38_tumour	TOLLIP	4.06244e-12	-0.208831	0.046	0.074	7.34693e-08	Down
41	tumour	P41_tumour	M6PR	4.06865e-12	0.121478	0.022	0.035	7.35815e-08	Up
38	tumour	P38_tumour	SPIRE2	4.06887e-12	-0.902513	0.009	0.022	7.35856e-08	Down
61	tumour	P61_tumour	FOXI1	4.07156e-12	-0.152536	0.033	0.048	7.36342e-08	Down
38	tumour	P38_tumour	N4BP3	4.0808e-12	-0.240265	0.046	0.074	7.38014e-08	Down
61	tumour	P61_tumour	RNF214	4.09699e-12	-0.324883	0.015	0.026	7.4094e-08	Down
38	Myeloid	P38_Myeloid	TGFBI	4.10982e-12	1.13428	0.264	0.159	7.43261e-08	Up
61	tumour	P61_tumour	KBTBD4	4.11669e-12	-0.905691	0.007	0.015	7.44503e-08	Down
38	tumour	P38_tumour	DYNC1LI1	4.1185e-12	-0.182669	0.046	0.074	7.44831e-08	Down
41	tumour	P41_tumour	ARL6IP5	4.12124e-12	0.28119	0.037	0.053	7.45326e-08	Up
06	tumour	P06_tumour	CAPN13	4.12218e-12	-0.505253	0.118	0.205	7.45497e-08	Down
38	normal breast tissue	P38_normal_breast_tissue	XRN1	4.12981e-12	0.953437	0.269	0.141	7.46876e-08	Up
06	Fibroblast	P06_Fibroblast	STIM2	4.13367e-12	-0.437723	0.016	0.036	7.47574e-08	Down
41	tumour	P41_tumour	RNF115	4.13661e-12	0.268022	0.025	0.039	7.48107e-08	Up
41	tumour	P41_tumour	ATF4	4.14152e-12	0.392248	0.076	0.103	7.48994e-08	Up
06	Endothelial	P06_Endothelial	C11orf95	4.14236e-12	-1.24052	0.024	0.1	7.49146e-08	Down
61	tumour	P61_tumour	TTLL11	4.14332e-12	-0.287716	0.019	0.032	7.4932e-08	Down
06	tumour	P06_tumour	TK2	4.14488e-12	-0.952352	0.114	0.195	7.49601e-08	Down
61	tumour	P61_tumour	SLC35F6	4.15064e-12	-0.12399	0.082	0.108	7.50644e-08	Down
06	Endothelial	P06_Endothelial	WWTR1	4.15258e-12	-0.255671	0.061	0.181	7.50993e-08	Down
61	tumour	P61_tumour	ANAPC4	4.15856e-12	-0.248067	0.03	0.045	7.52076e-08	Down
38	T	P38_T	RAB8A	4.16407e-12	0.750134	0.165	0.067	7.53071e-08	Up
38	normal breast tissue	P38_normal_breast_tissue	SCUBE2	4.1718e-12	1.90016	0.098	0.024	7.5447e-08	Up
38	tumour	P38_tumour	DENND10	4.17828e-12	-0.100962	0.081	0.12	7.55642e-08	Down
06	Fibroblast	P06_Fibroblast	ATM	4.18815e-12	0.219963	0.045	0.078	7.57426e-08	Up
06	tumour	P06_tumour	MTHFD1L	4.19153e-12	-1.97198	0.019	0.059	7.58038e-08	Down
06	Endothelial	P06_Endothelial	CTSK	4.2056e-12	0.188736	0.061	0.181	7.60582e-08	Up
06	Fibroblast	P06_Fibroblast	IL21R	4.20869e-12	-1.2117	0.003	0.015	7.61141e-08	Down
61	Endothelial	P61_Endothelial	TM9SF3	4.21003e-12	0.94495	0.188	0.103	7.61384e-08	Up
06	Fibroblast	P06_Fibroblast	PGM3	4.23422e-12	-0.274139	0.019	0.042	7.65759e-08	Down
38	Fibroblast	P38_Fibroblast	HNRNPM	4.2382e-12	-0.506196	0.021	0.032	7.66479e-08	Down
61	tumour	P61_tumour	CLK3	4.24841e-12	-0.104786	0.02	0.033	7.68325e-08	Down
61	tumour	P61_tumour	AMPD3	4.2501e-12	-1.05743	0.005	0.012	7.68631e-08	Down
06	Fibroblast	P06_Fibroblast	NT5C	4.25816e-12	-0.386163	0.012	0.031	7.70088e-08	Down
41	tumour	P41_tumour	EIF2B2	4.25825e-12	-0.366905	0.005	0.011	7.70105e-08	Down
41	tumour	P41_tumour	RBMS1	4.26523e-12	-0.270205	0.005	0.012	7.71366e-08	Down
38	tumour	P38_tumour	CXorf56	4.26727e-12	-0.167022	0.045	0.073	7.71736e-08	Down
38	Fibroblast	P38_Fibroblast	DGKH	4.27084e-12	-0.283278	0.029	0.041	7.72381e-08	Down
06	Endothelial	P06_Endothelial	HSP90AB1	4.28677e-12	-0.614733	0.092	0.237	7.75263e-08	Down
06	Lymphatic	P06_Lymphatic	SCAP	4.28865e-12	-6.36954	0.016	0.5	7.75603e-08	Down
41	tumour	P41_tumour	TAF11	4.31127e-12	0.13313	0.017	0.028	7.79694e-08	Up
61	Myeloid	P61_Myeloid	IL13RA1	4.32108e-12	0.708655	0.072	0.03	7.81466e-08	Up
61	Fibroblast	P61_Fibroblast	ISG15	4.32549e-12	0.108085	0.173	0.12	7.82265e-08	Up
41	tumour	P41_tumour	STRN	4.34116e-12	0.221672	0.019	0.03	7.85099e-08	Up
61	tumour	P61_tumour	PPP2R1B	4.34288e-12	-0.277015	0.029	0.044	7.85409e-08	Down
61	Myeloid	P61_Myeloid	TFRC	4.34756e-12	1.06941	0.068	0.028	7.86257e-08	Up
41	tumour	P41_tumour	CBX8	4.3526e-12	-0.367656	0.004	0.01	7.87167e-08	Down
41	tumour	P41_tumour	PPP3R1	4.35806e-12	0.356672	0.049	0.069	7.88155e-08	Up
38	Fibroblast	P38_Fibroblast	SRPK2	4.35909e-12	-0.298204	0.04	0.054	7.88342e-08	Down
06	Fibroblast	P06_Fibroblast	FAM120A	4.36283e-12	0.249095	0.084	0.129	7.89017e-08	Up
41	tumour	P41_tumour	POLDIP2	4.36342e-12	0.277962	0.029	0.044	7.89124e-08	Up
38	normal breast tissue	P38_normal_breast_tissue	ACOT9	4.37188e-12	1.03317	0.158	0.059	7.90654e-08	Up
61	Myeloid	P61_Myeloid	IGFBP2	4.37212e-12	0.53225	0.096	0.047	7.90697e-08	Up
61	tumour	P61_tumour	OBI1	4.37521e-12	-0.37097	0.008	0.016	7.91256e-08	Down
06	Fibroblast	P06_Fibroblast	SEC14L2	4.37682e-12	-0.346786	0.024	0.049	7.91548e-08	Down
38	T	P38_T	LNPEP	4.39381e-12	1.06409	0.133	0.046	7.9462e-08	Up
38	Fibroblast	P38_Fibroblast	SNX30	4.40577e-12	-0.409808	0.021	0.031	7.96784e-08	Down
41	tumour	P41_tumour	FAM32A	4.40735e-12	0.365106	0.038	0.055	7.97069e-08	Up
61	tumour	P61_tumour	ERLEC1	4.40912e-12	0.799507	0.111	0.091	7.97388e-08	Up
06	Endothelial	P06_Endothelial	ANGEL2	4.41354e-12	-1.66206	0.01	0.063	7.98189e-08	Down
06	tumour	P06_tumour	SPTBN2	4.41547e-12	-0.847285	0.07	0.138	7.98537e-08	Down
06	Fibroblast	P06_Fibroblast	DNAJC8	4.41801e-12	0.212374	0.033	0.061	7.98997e-08	Up
61	Fibroblast	P61_Fibroblast	C5orf46	4.41876e-12	-4.69219	0.001	0.015	7.99133e-08	Down
41	tumour	P41_tumour	PLAAT3	4.42465e-12	-0.284009	0.007	0.014	8.00198e-08	Down
06	Endothelial	P06_Endothelial	PIEZO1	4.42878e-12	-0.222613	0.054	0.167	8.00945e-08	Down
61	tumour	P61_tumour	PHGDH	4.43237e-12	-0.172837	0.041	0.059	8.01594e-08	Down
38	Fibroblast	P38_Fibroblast	PELI3	4.43559e-12	-0.628971	0.01	0.018	8.02176e-08	Down
61	tumour	P61_tumour	ALKBH1	4.44624e-12	-0.306532	0.016	0.028	8.04103e-08	Down
38	Fibroblast	P38_Fibroblast	DCAF10	4.44682e-12	-0.345285	0.039	0.052	8.04208e-08	Down
67	tumour	P67_tumour	ACTA2	4.44828e-12	0.859878	0.088	0.054	8.04472e-08	Up
38	T	P38_T	TNFSF13B	4.46192e-12	1.79937	0.09	0.018	8.06938e-08	Up
06	Fibroblast	P06_Fibroblast	FBLN1	4.4621e-12	1.96098	0.157	0.123	8.06971e-08	Up
61	tumour	P61_tumour	PLD4	4.46779e-12	-0.989642	0.005	0.012	8.08e-08	Down
61	tumour	P61_tumour	FOXK2	4.47168e-12	-0.194208	0.031	0.046	8.08702e-08	Down
06	Endothelial	P06_Endothelial	CDS1	4.48521e-12	-2.85139	0.001	0.026	8.1115e-08	Down
41	tumour	P41_tumour	PLEKHO1	4.49058e-12	-0.196645	0.008	0.016	8.12121e-08	Down
06	tumour	P06_tumour	TRPC4AP	4.50041e-12	-0.610355	0.205	0.313	8.13899e-08	Down
38	Fibroblast	P38_Fibroblast	CRNKL1	4.50182e-12	-0.530901	0.012	0.02	8.14155e-08	Down
61	tumour	P61_tumour	PNRC1	4.50759e-12	-0.138096	0.086	0.113	8.15197e-08	Down
06	Fibroblast	P06_Fibroblast	HAPLN3	4.5119e-12	-0.286339	0.014	0.033	8.15977e-08	Down
38	tumour	P38_tumour	PLAAT3	4.51237e-12	-0.146052	0.057	0.089	8.16063e-08	Down
61	Myeloid	P61_Myeloid	ATP6V1E1	4.5327e-12	0.805118	0.067	0.027	8.19738e-08	Up
41	tumour	P41_tumour	SPATA2	4.5396e-12	-0.288064	0.005	0.012	8.20987e-08	Down
04	tumour	P04_tumour	SLC40A1	4.54685e-12	0.5962	0.125	0.077	8.22297e-08	Up
38	Fibroblast	P38_Fibroblast	MAZ	4.54824e-12	-0.383313	0.028	0.04	8.2255e-08	Down
38	tumour	P38_tumour	DNAJC30	4.54887e-12	-0.281939	0.036	0.061	8.22662e-08	Down
38	ductal invasion	P38_ductal_invasion	SHFL	4.5651e-12	1.30103	0.175	0.071	8.25599e-08	Up
38	Endohelial	P38_Endohelial	SHFL	4.5651e-12	1.30103	0.175	0.071	8.25599e-08	Up
38	Endothelial	P38_Endothelial	SHFL	4.5651e-12	1.30103	0.175	0.071	8.25599e-08	Up
38	tumour	P38_tumour	PCYOX1	4.57608e-12	-0.126675	0.084	0.123	8.27584e-08	Down
61	Fibroblast	P61_Fibroblast	TAP2	4.59607e-12	0.576734	0.066	0.036	8.31199e-08	Up
61	Fibroblast	P61_Fibroblast	OS9	4.59768e-12	0.242287	0.131	0.086	8.31491e-08	Up
38	Myeloid	P38_Myeloid	FOLR2	4.61382e-12	-1.96944	0.018	0.054	8.3441e-08	Down
06	Fibroblast	P06_Fibroblast	UHRF1BP1L	4.61477e-12	0.313917	0.015	0.036	8.34581e-08	Up
38	normal breast tissue	P38_normal_breast_tissue	COL7A1	4.61506e-12	1.07851	0.219	0.102	8.34634e-08	Up
41	tumour	P41_tumour	STK11	4.61627e-12	-0.144351	0.008	0.016	8.34852e-08	Down
38	Fibroblast	P38_Fibroblast	SETD1B	4.61786e-12	-0.347017	0.042	0.056	8.35139e-08	Down
38	Fibroblast	P38_Fibroblast	SUSD3	4.61904e-12	0.453583	0.054	0.04	8.35353e-08	Up
61	Myeloid	P61_Myeloid	ITGB1	4.62816e-12	0.513131	0.123	0.067	8.37003e-08	Up
61	tumour	P61_tumour	KPTN	4.63142e-12	-0.583683	0.011	0.02	8.37593e-08	Down
06	Endothelial	P06_Endothelial	TMEM163	4.63316e-12	-5.09855	0	0.019	8.37907e-08	Down
38	Fibroblast	P38_Fibroblast	CCDC69	4.64035e-12	0.610104	0.021	0.012	8.39208e-08	Up
38	tumour	P38_tumour	TMEM62	4.64637e-12	-0.17254	0.071	0.106	8.40296e-08	Down
61	Myeloid	P61_Myeloid	PEX2	4.65327e-12	0.826944	0.081	0.037	8.41544e-08	Up
38	tumour	P38_tumour	P4HA1	4.6608e-12	0.102293	0.172	0.236	8.42906e-08	Up
41	tumour	P41_tumour	STAB1	4.67209e-12	0.155129	0.022	0.034	8.44947e-08	Up
38	T	P38_T	CNP	4.67622e-12	1.06941	0.105	0.027	8.45694e-08	Up
38	tumour	P38_tumour	PRC1	4.6766e-12	-0.792649	0.01	0.023	8.45763e-08	Down
38	Fibroblast	P38_Fibroblast	FER	4.68102e-12	-0.37606	0.034	0.046	8.46562e-08	Down
06	Fibroblast	P06_Fibroblast	CD2BP2	4.68117e-12	-0.165679	0.03	0.057	8.46589e-08	Down
61	tumour	P61_tumour	KIAA1549	4.68379e-12	-0.222858	0.022	0.035	8.47063e-08	Down
06	Fibroblast	P06_Fibroblast	STX2	4.68834e-12	0.266643	0.03	0.057	8.47887e-08	Up
61	Fibroblast	P61_Fibroblast	PHLDB1	4.69327e-12	-0.967897	0.083	0.124	8.48778e-08	Down
41	tumour	P41_tumour	WDR3	4.69807e-12	-0.186619	0.008	0.015	8.49646e-08	Down
38	tumour	P38_tumour	ABCB8	4.70374e-12	-0.12529	0.11	0.156	8.50671e-08	Down
38	tumour	P38_tumour	GGCX	4.7157e-12	-0.329964	0.026	0.048	8.52834e-08	Down
41	tumour	P41_tumour	SMC3	4.72568e-12	0.294954	0.026	0.039	8.5464e-08	Up
06	Fibroblast	P06_Fibroblast	TSNAX	4.72861e-12	0.168457	0.036	0.065	8.5517e-08	Up
06	Fibroblast	P06_Fibroblast	CAV1	4.74577e-12	0.371622	0.035	0.065	8.58273e-08	Up
06	Endothelial	P06_Endothelial	DLST	4.75477e-12	-1.52601	0.017	0.081	8.599e-08	Down
38	tumour	P38_tumour	ZNF283	4.76053e-12	-0.258217	0.034	0.058	8.60942e-08	Down
38	tumour	P38_tumour	UBXN8	4.77143e-12	-0.458669	0.018	0.036	8.62913e-08	Down
61	tumour	P61_tumour	TRIM21	4.77624e-12	-0.668425	0.012	0.022	8.63783e-08	Down
61	Endothelial	P61_Endothelial	YBX1	4.79093e-12	0.738673	0.184	0.099	8.66439e-08	Up
41	tumour	P41_tumour	PRR7	4.79813e-12	-0.260647	0.005	0.012	8.67741e-08	Down
38	T	P38_T	ACKR1	4.80478e-12	-3.79907	0.002	0.021	8.68944e-08	Down
61	tumour	P61_tumour	SEC22C	4.80586e-12	0.85472	0.088	0.069	8.69141e-08	Up
38	Fibroblast	P38_Fibroblast	SAFB2	4.82811e-12	-0.316796	0.05	0.065	8.73164e-08	Down
61	tumour	P61_tumour	YIPF6	4.82879e-12	0.953686	0.089	0.07	8.73287e-08	Up
67	tumour	P67_tumour	DCN	4.83045e-12	0.670864	0.125	0.086	8.73587e-08	Up
41	tumour	P41_tumour	ANO6	4.83369e-12	0.167633	0.017	0.028	8.74173e-08	Up
41	tumour	P41_tumour	STRADA	4.83529e-12	-0.457453	0.004	0.01	8.74462e-08	Down
06	tumour	P06_tumour	ASPM	4.83965e-12	1.19165	0.119	0.058	8.7525e-08	Up
41	tumour	P41_tumour	SSBP1	4.84488e-12	0.186763	0.031	0.046	8.76197e-08	Up
61	Endothelial	P61_Endothelial	PEBP1	4.84666e-12	1.0733	0.142	0.068	8.76518e-08	Up
61	Fibroblast	P61_Fibroblast	VTI1B	4.84901e-12	0.465608	0.069	0.037	8.76943e-08	Up
06	Fibroblast	P06_Fibroblast	CYP2E1	4.86372e-12	-1.45883	0.005	0.018	8.79603e-08	Down
38	tumour	P38_tumour	PRIM2	4.86454e-12	-0.324269	0.023	0.043	8.79751e-08	Down
06	tumour	P06_tumour	PRELID3A	4.86597e-12	-0.791549	0.137	0.223	8.80011e-08	Down
06	Endothelial	P06_Endothelial	CNNM2	4.86733e-12	-1.21464	0.022	0.096	8.80256e-08	Down
06	tumour	P06_tumour	USP31	4.87301e-12	-1.12918	0.045	0.101	8.81284e-08	Down
61	Myeloid	P61_Myeloid	FAM102A	4.87449e-12	0.445982	0.115	0.061	8.81552e-08	Up
06	Fibroblast	P06_Fibroblast	UQCC1	4.87641e-12	0.29111	0.023	0.047	8.81898e-08	Up
06	Fibroblast	P06_Fibroblast	N4BP2L2	4.88015e-12	0.25028	0.057	0.093	8.82574e-08	Up
38	tumour	P38_tumour	ARL6IP6	4.89527e-12	-0.595414	0.018	0.037	8.8531e-08	Down
06	Fibroblast	P06_Fibroblast	KIF1C	4.90876e-12	0.141515	0.035	0.065	8.8775e-08	Up
61	tumour	P61_tumour	ZNF283	4.92246e-12	-0.538935	0.015	0.026	8.90227e-08	Down
41	tumour	P41_tumour	PARG	4.92465e-12	-0.125738	0.008	0.016	8.90623e-08	Down
06	Fibroblast	P06_Fibroblast	SNTB2	4.92917e-12	0.298587	0.031	0.059	8.91441e-08	Up
41	tumour	P41_tumour	HECTD1	4.93209e-12	-0.213106	0.007	0.014	8.91969e-08	Down
41	tumour	P41_tumour	BSPRY	4.94499e-12	-0.147535	0.007	0.014	8.94302e-08	Down
41	tumour	P41_tumour	HNRNPC	4.95715e-12	0.148371	0.016	0.026	8.965e-08	Up
61	tumour	P61_tumour	TMOD3	4.96769e-12	-0.273653	0.031	0.046	8.98406e-08	Down
38	tumour	P38_tumour	ADCY1	4.97224e-12	1.24241	0.05	0.026	8.9923e-08	Up
61	Myeloid	P61_Myeloid	LGALS9	4.97369e-12	0.583546	0.119	0.065	8.99491e-08	Up
06	Endothelial	P06_Endothelial	ARMCX2	4.97692e-12	-1.26256	0.013	0.07	9.00075e-08	Down
06	Endothelial	P06_Endothelial	CDKL5	4.98153e-12	-1.3605	0.012	0.067	9.00909e-08	Down
06	Fibroblast	P06_Fibroblast	MAT2B	4.9847e-12	-0.301737	0.014	0.034	9.01484e-08	Down
38	Fibroblast	P38_Fibroblast	ARHGAP30	4.98519e-12	0.66579	0.036	0.025	9.01572e-08	Up
61	tumour	P61_tumour	HECTD3	4.98522e-12	-0.535914	0.013	0.023	9.01576e-08	Down
38	Fibroblast	P38_Fibroblast	H6PD	5.00841e-12	-0.560301	0.024	0.035	9.05772e-08	Down
06	Fibroblast	P06_Fibroblast	ZYG11B	5.0086e-12	-0.128793	0.021	0.044	9.05805e-08	Down
38	tumour	P38_tumour	ZNF445	5.01956e-12	-0.268435	0.029	0.052	9.07788e-08	Down
38	tumour	P38_tumour	MSMO1	5.02194e-12	-0.362648	0.029	0.051	9.08218e-08	Down
41	tumour	P41_tumour	POLE	5.03712e-12	-0.370207	0.004	0.01	9.10963e-08	Down
61	Fibroblast	P61_Fibroblast	SURF4	5.05665e-12	0.382414	0.091	0.054	9.14495e-08	Up
06	tumour	P06_tumour	PRR11	5.05985e-12	1.62066	0.107	0.049	9.15073e-08	Up
06	Endothelial	P06_Endothelial	VOPP1	5.06487e-12	-0.100605	0.037	0.13	9.15982e-08	Down
06	Fibroblast	P06_Fibroblast	NGFR	5.07068e-12	3.20026	0.014	0.002	9.17033e-08	Up
38	Myeloid	P38_Myeloid	EGFR	5.07678e-12	-2.74283	0.008	0.034	9.18136e-08	Down
38	tumour	P38_tumour	LYST	5.07895e-12	-0.114235	0.08	0.119	9.18529e-08	Down
06	Fibroblast	P06_Fibroblast	HERC2	5.07998e-12	0.269947	0.032	0.061	9.18714e-08	Up
41	tumour	P41_tumour	GAN	5.08404e-12	-0.292982	0.005	0.011	9.19449e-08	Down
38	tumour	P38_tumour	LNX1	5.08784e-12	-0.358331	0.028	0.049	9.20136e-08	Down
67	tumour	P67_tumour	CALD1	5.09047e-12	0.66289	0.127	0.087	9.20612e-08	Up
06	Endothelial	P06_Endothelial	SLC39A8	5.09288e-12	-1.11951	0.014	0.074	9.21048e-08	Down
61	tumour	P61_tumour	GPD2	5.09448e-12	0.855063	0.08	0.061	9.21337e-08	Up
06	Fibroblast	P06_Fibroblast	MPHOSPH8	5.09953e-12	0.254221	0.041	0.072	9.2225e-08	Up
06	Endothelial	P06_Endothelial	STK25	5.11605e-12	-0.207994	0.067	0.193	9.25238e-08	Down
61	Myeloid	P61_Myeloid	ZMPSTE24	5.11887e-12	1.16941	0.069	0.029	9.25747e-08	Up
61	tumour	P61_tumour	FOXO1	5.12272e-12	-1.02028	0.006	0.013	9.26444e-08	Down
38	tumour	P38_tumour	HAPLN3	5.12827e-12	1.64986	0.042	0.02	9.27447e-08	Up
61	tumour	P61_tumour	HOPX	5.13033e-12	-1.08217	0.004	0.01	9.2782e-08	Down
61	tumour	P61_tumour	CCDC194	5.13292e-12	-0.343917	0.015	0.026	9.28288e-08	Down
61	Fibroblast	P61_Fibroblast	CCNY	5.13827e-12	0.535253	0.059	0.03	9.29256e-08	Up
61	tumour	P61_tumour	NCOA1	5.13956e-12	-0.208417	0.04	0.057	9.2949e-08	Down
61	tumour	P61_tumour	ACER3	5.15804e-12	-0.737883	0.004	0.011	9.32831e-08	Down
61	Myeloid	P61_Myeloid	LAMTOR1	5.16386e-12	0.53785	0.109	0.057	9.33885e-08	Up
06	tumour	P06_tumour	TRUB1	5.16428e-12	0.963774	0.226	0.156	9.3396e-08	Up
61	Endothelial	P61_Endothelial	FAM241A	5.1669e-12	1.37963	0.109	0.043	9.34434e-08	Up
61	tumour	P61_tumour	GRASP	5.18649e-12	-0.583882	0.009	0.017	9.37976e-08	Down
61	tumour	P61_tumour	ERLIN2	5.19427e-12	-0.259959	0.03	0.046	9.39384e-08	Down
06	Fibroblast	P06_Fibroblast	LAMA2	5.19574e-12	1.77597	0.092	0.059	9.3965e-08	Up
61	tumour	P61_tumour	GBF1	5.1972e-12	-0.257863	0.024	0.037	9.39914e-08	Down
06	Fibroblast	P06_Fibroblast	TMEM208	5.20386e-12	-0.192336	0.024	0.048	9.41117e-08	Down
61	tumour	P61_tumour	MTFR1	5.20701e-12	0.582916	0.141	0.119	9.41688e-08	Up
38	Myeloid	P38_Myeloid	CLEC10A	5.21114e-12	-1.77082	0.018	0.054	9.42434e-08	Down
38	Fibroblast	P38_Fibroblast	GTF2H4	5.21126e-12	-0.731531	0.01	0.017	9.42457e-08	Down
06	Endothelial	P06_Endothelial	WDR83OS	5.21184e-12	-0.34151	0.064	0.185	9.42561e-08	Down
06	tumour	P06_tumour	JCAD	5.23839e-12	-1.82225	0.031	0.078	9.47363e-08	Down
41	tumour	P41_tumour	HDAC3	5.24135e-12	0.112689	0.015	0.025	9.47898e-08	Up
38	Fibroblast	P38_Fibroblast	VIM	5.24551e-12	-0.116558	0.756	0.765	9.4865e-08	Down
06	Fibroblast	P06_Fibroblast	TSNARE1	5.25335e-12	-0.346284	0.013	0.032	9.50068e-08	Down
38	T	P38_T	RTP4	5.26135e-12	2.48965	0.066	0.005	9.51515e-08	Up
06	Endothelial	P06_Endothelial	GRN	5.27204e-12	-0.323029	0.06	0.178	9.53449e-08	Down
61	Fibroblast	P61_Fibroblast	ATP6V1E1	5.27863e-12	0.724096	0.05	0.024	9.54639e-08	Up
61	Fibroblast	P61_Fibroblast	WWP1	5.28449e-12	0.90588	0.053	0.026	9.557e-08	Up
41	tumour	P41_tumour	CLCN6	5.30476e-12	-0.158025	0.007	0.014	9.59366e-08	Down
61	tumour	P61_tumour	PFN2	5.31582e-12	-0.18908	0.04	0.057	9.61367e-08	Down
61	Fibroblast	P61_Fibroblast	COL1A2	5.32968e-12	0.137305	0.93	0.87	9.63873e-08	Up
06	Fibroblast	P06_Fibroblast	PRAG1	5.34281e-12	-0.719762	0.01	0.028	9.66247e-08	Down
06	Fibroblast	P06_Fibroblast	RPUSD1	5.36117e-12	-0.566297	0.013	0.033	9.69568e-08	Down
61	tumour	P61_tumour	PPP1R21	5.36167e-12	-0.464155	0.015	0.026	9.69658e-08	Down
06	Endothelial	P06_Endothelial	MEF2C	5.37575e-12	-0.624631	0.046	0.148	9.72205e-08	Down
38	tumour	P38_tumour	SRFBP1	5.3836e-12	-0.118852	0.065	0.1	9.73624e-08	Down
38	Fibroblast	P38_Fibroblast	DDX31	5.38715e-12	-0.488517	0.015	0.023	9.74265e-08	Down
61	tumour	P61_tumour	ZNF177	5.39007e-12	-0.777096	0.005	0.011	9.74794e-08	Down
38	Fibroblast	P38_Fibroblast	ZFC3H1	5.40572e-12	-0.371921	0.054	0.07	9.77625e-08	Down
06	Endothelial	P06_Endothelial	DAPK3	5.40693e-12	-0.707567	0.041	0.137	9.77843e-08	Down
06	Endothelial	P06_Endothelial	BNIP2	5.40726e-12	-0.237699	0.067	0.193	9.77903e-08	Down
38	tumour	P38_tumour	BMPR1A	5.46717e-12	-0.124195	0.067	0.101	9.88738e-08	Down
38	tumour	P38_tumour	DMAC2	5.47092e-12	-0.238126	0.042	0.069	9.89416e-08	Down
06	Fibroblast	P06_Fibroblast	AP5Z1	5.47193e-12	-0.131908	0.025	0.05	9.89599e-08	Down
06	Endothelial	P06_Endothelial	THBS2	5.47859e-12	-0.414054	0.051	0.159	9.90804e-08	Down
06	Fibroblast	P06_Fibroblast	CDC5L	5.47869e-12	-0.113652	0.032	0.059	9.90822e-08	Down
06	tumour	P06_tumour	CKS2	5.48055e-12	1.6195	0.118	0.059	9.91157e-08	Up
61	tumour	P61_tumour	DYM	5.48194e-12	-0.1021	0.072	0.096	9.91409e-08	Down
38	Fibroblast	P38_Fibroblast	NINL	5.49111e-12	-0.731928	0.017	0.026	9.93068e-08	Down
38	normal breast tissue	P38_normal_breast_tissue	MUC1	5.50484e-12	0.965046	0.338	0.199	9.95551e-08	Up
06	Fibroblast	P06_Fibroblast	CENPJ	5.50559e-12	-0.205354	0.013	0.032	9.95685e-08	Down
06	Fibroblast	P06_Fibroblast	HPS3	5.53233e-12	-0.14005	0.023	0.047	1.00052e-07	Down
06	Fibroblast	P06_Fibroblast	HP1BP3	5.53683e-12	0.146063	0.036	0.066	1.00134e-07	Up
41	tumour	P41_tumour	DHX36	5.55096e-12	0.300021	0.035	0.051	1.00389e-07	Up
41	tumour	P41_tumour	PHF14	5.55303e-12	0.227342	0.02	0.031	1.00427e-07	Up
41	tumour	P41_tumour	RRP7A	5.5645e-12	-0.119944	0.008	0.016	1.00634e-07	Down
41	tumour	P41_tumour	ABCA12	5.56919e-12	-0.2298	0.005	0.011	1.00719e-07	Down
06	Endothelial	P06_Endothelial	DKK3	5.59248e-12	-0.198568	0.037	0.13	1.0114e-07	Down
06	Fibroblast	P06_Fibroblast	TUT4	5.60446e-12	0.141678	0.037	0.067	1.01357e-07	Up
06	Endothelial	P06_Endothelial	PALLD	5.6117e-12	-0.372802	0.045	0.148	1.01488e-07	Down
38	Fibroblast	P38_Fibroblast	NOL12	5.61289e-12	-0.4792	0.016	0.025	1.01509e-07	Down
61	tumour	P61_tumour	TUBE1	5.62249e-12	-0.307802	0.016	0.027	1.01683e-07	Down
38	normal breast tissue	P38_normal_breast_tissue	RAB38	5.63091e-12	1.65081	0.091	0.021	1.01835e-07	Up
38	T	P38_T	PFN1	5.66141e-12	0.318396	0.464	0.293	1.02387e-07	Up
06	tumour	P06_tumour	CCDC57	5.66203e-12	-0.718562	0.151	0.242	1.02398e-07	Down
41	tumour	P41_tumour	PITPNM1	5.66285e-12	-0.363385	0.004	0.01	1.02413e-07	Down
38	Fibroblast	P38_Fibroblast	C7orf50	5.67396e-12	-0.267072	0.057	0.073	1.02614e-07	Down
61	Myeloid	P61_Myeloid	CALD1	5.68423e-12	-1.18831	0.095	0.144	1.02799e-07	Down
38	tumour	P38_tumour	PPHLN1	5.71346e-12	-0.102892	0.092	0.133	1.03328e-07	Down
06	tumour	P06_tumour	PIK3R1	5.71764e-12	-0.668804	0.153	0.249	1.03404e-07	Down
38	tumour	P38_tumour	DENND6B	5.7204e-12	-0.339769	0.042	0.07	1.03453e-07	Down
06	Endothelial	P06_Endothelial	BST2	5.72452e-12	-0.582994	0.132	0.304	1.03528e-07	Down
41	tumour	P41_tumour	LARGE2	5.72668e-12	0.159054	0.016	0.026	1.03567e-07	Up
38	Fibroblast	P38_Fibroblast	MLST8	5.73286e-12	-0.421155	0.027	0.038	1.03679e-07	Down
38	Fibroblast	P38_Fibroblast	TSNAX	5.74856e-12	-0.375613	0.04	0.054	1.03963e-07	Down
06	Fibroblast	P06_Fibroblast	RRAGC	5.75239e-12	-0.167332	0.015	0.034	1.04032e-07	Down
38	Fibroblast	P38_Fibroblast	MCOLN3	5.75535e-12	-1.08091	0.005	0.01	1.04085e-07	Down
06	tumour	P06_tumour	ODF3B	5.75752e-12	-1.19784	0.11	0.187	1.04125e-07	Down
06	tumour	P06_tumour	TMTC2	5.75783e-12	0.863835	0.251	0.177	1.0413e-07	Up
38	T	P38_T	KLRD1	5.7686e-12	2.56858	0.089	0.018	1.04325e-07	Up
06	Endothelial	P06_Endothelial	PTK2	5.78163e-12	-0.424245	0.049	0.156	1.04561e-07	Down
38	Fibroblast	P38_Fibroblast	STK11IP	5.78798e-12	-0.633917	0.012	0.02	1.04676e-07	Down
61	tumour	P61_tumour	C21orf91	5.79314e-12	-1.06901	0.005	0.011	1.04769e-07	Down
38	tumour	P38_tumour	TNK1	5.79561e-12	-0.279624	0.036	0.061	1.04814e-07	Down
06	Fibroblast	P06_Fibroblast	AZIN1	5.7993e-12	0.217753	0.048	0.081	1.0488e-07	Up
41	tumour	P41_tumour	DDX51	5.80542e-12	-0.428264	0.005	0.011	1.04991e-07	Down
61	tumour	P61_tumour	CTNNAL1	5.80591e-12	-0.250892	0.014	0.024	1.05e-07	Down
41	tumour	P41_tumour	SUCLG1	5.82207e-12	0.111939	0.019	0.03	1.05292e-07	Up
06	Myeloid	P06_Myeloid	JUNB	5.82218e-12	2.08252	0.417	0.17	1.05294e-07	Up
38	tumour	P38_tumour	EIF1AD	5.82417e-12	-0.294061	0.032	0.056	1.0533e-07	Down
38	Fibroblast	P38_Fibroblast	SRCAP	5.82476e-12	-0.234735	0.056	0.072	1.05341e-07	Down
38	tumour	P38_tumour	SH3D19	5.8332e-12	-0.148012	0.046	0.074	1.05493e-07	Down
61	tumour	P61_tumour	CCN5	5.84417e-12	-0.81464	0.006	0.013	1.05692e-07	Down
38	tumour	P38_tumour	MIER3	5.85388e-12	-0.262061	0.05	0.079	1.05867e-07	Down
06	Fibroblast	P06_Fibroblast	CEP295NL	5.86224e-12	-0.6741	0.008	0.023	1.06019e-07	Down
38	Myeloid	P38_Myeloid	SHFL	5.86935e-12	1.60083	0.12	0.039	1.06147e-07	Up
61	Myeloid	P61_Myeloid	CRTAP	5.87089e-12	0.394367	0.169	0.105	1.06175e-07	Up
06	Endothelial	P06_Endothelial	TDRP	5.87268e-12	-0.978586	0.034	0.122	1.06207e-07	Down
38	tumour	P38_tumour	TNFRSF19	5.89282e-12	-0.371961	0.026	0.047	1.06572e-07	Down
38	tumour	P38_tumour	NT5C	5.90364e-12	-0.275617	0.037	0.063	1.06767e-07	Down
06	Fibroblast	P06_Fibroblast	SEPSECS	5.90395e-12	-0.404301	0.013	0.033	1.06773e-07	Down
38	tumour	P38_tumour	POLR1C	5.90799e-12	-0.373055	0.026	0.048	1.06846e-07	Down
38	tumour	P38_tumour	GLT8D1	5.91117e-12	-0.282128	0.037	0.062	1.06904e-07	Down
38	normal breast tissue	P38_normal_breast_tissue	CCND3	5.92117e-12	0.946261	0.258	0.129	1.07084e-07	Up
06	Fibroblast	P06_Fibroblast	ITGA5	5.95068e-12	0.239605	0.066	0.106	1.07618e-07	Up
06	tumour	P06_tumour	ARFGEF1	5.9575e-12	0.473124	0.379	0.303	1.07741e-07	Up
38	tumour	P38_tumour	MMP9	5.96134e-12	2.22428	0.025	0.008	1.07811e-07	Up
38	tumour	P38_tumour	KAZALD1	5.98114e-12	-0.532562	0.017	0.035	1.08169e-07	Down
06	Fibroblast	P06_Fibroblast	URI1	5.98528e-12	0.230744	0.066	0.105	1.08244e-07	Up
41	tumour	P41_tumour	LGR4	6.00384e-12	0.352844	0.042	0.06	1.08579e-07	Up
61	tumour	P61_tumour	MBD2	6.0054e-12	0.481993	0.263	0.252	1.08608e-07	Up
06	Fibroblast	P06_Fibroblast	ARHGAP8	6.01574e-12	-0.704603	0.014	0.033	1.08795e-07	Down
38	tumour	P38_tumour	PHLDB3	6.01776e-12	-0.364257	0.028	0.051	1.08831e-07	Down
06	Endothelial	P06_Endothelial	EPHB4	6.02787e-12	-0.285144	0.071	0.2	1.09014e-07	Down
06	Fibroblast	P06_Fibroblast	TMEFF1	6.0289e-12	-1.21526	0.005	0.018	1.09033e-07	Down
41	tumour	P41_tumour	TOE1	6.04351e-12	-0.270074	0.007	0.014	1.09297e-07	Down
06	Fibroblast	P06_Fibroblast	SLC25A1	6.04657e-12	-0.101764	0.031	0.058	1.09352e-07	Down
61	tumour	P61_tumour	TXLNB	6.04777e-12	-0.592414	0.012	0.022	1.09374e-07	Down
06	Fibroblast	P06_Fibroblast	MAP4K2	6.04814e-12	-0.550222	0.012	0.03	1.09381e-07	Down
38	Fibroblast	P38_Fibroblast	PARP1	6.04825e-12	-0.389372	0.02	0.03	1.09383e-07	Down
61	Endothelial	P61_Endothelial	CGA	6.0618e-12	1.64554	0.076	0.022	1.09628e-07	Up
06	Fibroblast	P06_Fibroblast	DOK7	6.07026e-12	-1.54446	0.001	0.01	1.09781e-07	Down
61	Endothelial	P61_Endothelial	GLRX	6.08015e-12	1.19129	0.116	0.049	1.0996e-07	Up
06	tumour	P06_tumour	MIPEP	6.09327e-12	-0.64919	0.099	0.178	1.10197e-07	Down
61	tumour	P61_tumour	PIK3C2A	6.09384e-12	-0.189437	0.043	0.061	1.10207e-07	Down
06	Fibroblast	P06_Fibroblast	CCDC97	6.09838e-12	0.186462	0.03	0.057	1.10289e-07	Up
06	Endothelial	P06_Endothelial	ADAM19	6.11851e-12	-1.14195	0.027	0.107	1.10653e-07	Down
38	tumour	P38_tumour	MCM6	6.11905e-12	-0.398911	0.028	0.05	1.10663e-07	Down
06	Fibroblast	P06_Fibroblast	PLBD2	6.12469e-12	0.115481	0.028	0.054	1.10765e-07	Up
38	tumour	P38_tumour	POC1B	6.13161e-12	-0.271868	0.04	0.066	1.1089e-07	Down
38	tumour	P38_tumour	ATG7	6.13531e-12	-0.167315	0.06	0.092	1.10957e-07	Down
38	tumour	P38_tumour	NDUFAF1	6.1407e-12	-0.440822	0.023	0.044	1.11055e-07	Down
38	tumour	P38_tumour	EFCAB6	6.15742e-12	-0.345682	0.033	0.057	1.11357e-07	Down
61	tumour	P61_tumour	HMGN4	6.16264e-12	-0.106758	0.054	0.075	1.11451e-07	Down
61	tumour	P61_tumour	MTMR2	6.16359e-12	-0.913221	0.006	0.013	1.11468e-07	Down
38	tumour	P38_tumour	PAICS	6.1799e-12	-0.396288	0.024	0.045	1.11764e-07	Down
06	Fibroblast	P06_Fibroblast	ATP7B	6.18624e-12	-0.653025	0.01	0.026	1.11878e-07	Down
38	Fibroblast	P38_Fibroblast	HIST2H2BE	6.19603e-12	0.751322	0.038	0.027	1.12055e-07	Up
06	tumour	P06_tumour	TMEM8B	6.20002e-12	0.876149	0.2	0.128	1.12127e-07	Up
41	tumour	P41_tumour	ORAI2	6.20347e-12	-0.578113	0.004	0.01	1.1219e-07	Down
41	tumour	P41_tumour	EGR1	6.23357e-12	1.76969	0.018	0.009	1.12734e-07	Up
06	Myeloid	P06_Myeloid	EDIL3	6.24042e-12	-1.72574	0.001	0.029	1.12858e-07	Down
38	Myeloid	P38_Myeloid	COL16A1	6.24454e-12	-1.54725	0.046	0.102	1.12933e-07	Down
61	tumour	P61_tumour	SAP25	6.24635e-12	-0.420351	0.02	0.032	1.12965e-07	Down
61	tumour	P61_tumour	SLC2A13	6.24908e-12	-0.590923	0.016	0.027	1.13015e-07	Down
61	tumour	P61_tumour	ATP6AP2	6.25679e-12	0.508912	0.199	0.18	1.13154e-07	Up
61	tumour	P61_tumour	IBA57	6.27368e-12	-0.633068	0.008	0.016	1.1346e-07	Down
61	tumour	P61_tumour	NFATC2	6.28047e-12	-0.484544	0.014	0.024	1.13582e-07	Down
06	Fibroblast	P06_Fibroblast	TIGD5	6.2813e-12	-0.307198	0.016	0.036	1.13597e-07	Down
38	tumour	P38_tumour	DNAH1	6.28495e-12	-0.561434	0.015	0.032	1.13663e-07	Down
06	tumour	P06_tumour	LAPTM4B	6.29676e-12	0.470115	0.447	0.374	1.13877e-07	Up
61	Fibroblast	P61_Fibroblast	PECAM1	6.3052e-12	0.408565	0.111	0.071	1.1403e-07	Up
06	Fibroblast	P06_Fibroblast	DPT	6.316e-12	2.26464	0.046	0.022	1.14225e-07	Up
06	Fibroblast	P06_Fibroblast	CES3	6.31834e-12	-1.9751	0.003	0.014	1.14267e-07	Down
06	Fibroblast	P06_Fibroblast	IGFBP5	6.33047e-12	0.142776	0.201	0.276	1.14487e-07	Up
06	Fibroblast	P06_Fibroblast	WDR55	6.33131e-12	0.183276	0.023	0.046	1.14502e-07	Up
38	tumour	P38_tumour	SASS6	6.33369e-12	-0.606756	0.016	0.033	1.14545e-07	Down
38	T	P38_T	TNK2	6.3396e-12	0.559957	0.21	0.1	1.14652e-07	Up
38	tumour	P38_tumour	HS6ST2	6.34361e-12	-0.68779	0.015	0.031	1.14724e-07	Down
61	Fibroblast	P61_Fibroblast	DENND2D	6.35242e-12	0.714937	0.042	0.019	1.14883e-07	Up
06	Fibroblast	P06_Fibroblast	PTMS	6.36258e-12	0.222794	0.163	0.23	1.15067e-07	Up
61	tumour	P61_tumour	PSMB9	6.36486e-12	0.883909	0.071	0.053	1.15109e-07	Up
67	tumour	P67_tumour	VCAN	6.38253e-12	0.789085	0.081	0.048	1.15428e-07	Up
38	Fibroblast	P38_Fibroblast	ZMYM5	6.38863e-12	-0.455965	0.018	0.027	1.15538e-07	Down
06	tumour	P06_tumour	SP3	6.3902e-12	0.527719	0.378	0.303	1.15567e-07	Up
61	tumour	P61_tumour	SENP7	6.39339e-12	-0.442499	0.019	0.031	1.15625e-07	Down
38	Fibroblast	P38_Fibroblast	SGCD	6.40114e-12	-0.494112	0.023	0.034	1.15765e-07	Down
06	Fibroblast	P06_Fibroblast	MCCC2	6.40544e-12	-0.714152	0.017	0.039	1.15842e-07	Down
67	tumour	P67_tumour	SYVN1	6.42537e-12	-0.961383	0.017	0.034	1.16203e-07	Down
06	tumour	P06_tumour	PFAS	6.42678e-12	-0.72293	0.076	0.145	1.16228e-07	Down
41	tumour	P41_tumour	COLGALT1	6.43718e-12	0.242506	0.026	0.039	1.16416e-07	Up
61	Fibroblast	P61_Fibroblast	MMP1	6.44384e-12	-4.31927	0.001	0.014	1.16537e-07	Down
06	Endothelial	P06_Endothelial	TBKBP1	6.45108e-12	-0.497202	0.024	0.1	1.16668e-07	Down
41	tumour	P41_tumour	PMS2	6.45928e-12	-0.236581	0.006	0.013	1.16816e-07	Down
38	ductal invasion	P38_ductal_invasion	LAMA4	6.47914e-12	0.62734	0.39	0.239	1.17175e-07	Up
38	Endohelial	P38_Endohelial	LAMA4	6.47914e-12	0.62734	0.39	0.239	1.17175e-07	Up
38	Endothelial	P38_Endothelial	LAMA4	6.47914e-12	0.62734	0.39	0.239	1.17175e-07	Up
06	Endothelial	P06_Endothelial	BRAT1	6.47932e-12	-0.514735	0.027	0.107	1.17179e-07	Down
38	tumour	P38_tumour	CCAR2	6.48311e-12	-0.148228	0.081	0.119	1.17247e-07	Down
61	Myeloid	P61_Myeloid	AQP9	6.48749e-12	3.38489	0.026	0.002	1.17326e-07	Up
06	Fibroblast	P06_Fibroblast	LRRC57	6.49792e-12	-0.622931	0.012	0.031	1.17515e-07	Down
38	Fibroblast	P38_Fibroblast	HLTF	6.50818e-12	-0.391731	0.03	0.042	1.177e-07	Down
61	Myeloid	P61_Myeloid	LSM4	6.54607e-12	0.58068	0.09	0.044	1.18386e-07	Up
38	Fibroblast	P38_Fibroblast	NKTR	6.56303e-12	-0.361674	0.031	0.043	1.18692e-07	Down
06	Fibroblast	P06_Fibroblast	FN3KRP	6.56848e-12	-0.161053	0.032	0.06	1.18791e-07	Down
38	tumour	P38_tumour	HOMEZ	6.57703e-12	-0.290091	0.035	0.06	1.18946e-07	Down
38	T	P38_T	GBP2	6.5777e-12	1.24888	0.11	0.031	1.18958e-07	Up
38	normal breast tissue	P38_normal_breast_tissue	NDRG2	6.58282e-12	-0.921175	0.285	0.423	1.1905e-07	Down
06	Fibroblast	P06_Fibroblast	CHMP3	6.601e-12	0.288367	0.063	0.101	1.19379e-07	Up
06	tumour	P06_tumour	PUS7	6.61539e-12	-0.573308	0.11	0.192	1.19639e-07	Down
06	Fibroblast	P06_Fibroblast	MSANTD2	6.62112e-12	-0.147352	0.018	0.039	1.19743e-07	Down
38	Fibroblast	P38_Fibroblast	ISY1	6.62578e-12	-0.405764	0.023	0.034	1.19827e-07	Down
06	Fibroblast	P06_Fibroblast	THSD4	6.6353e-12	-0.391168	0.027	0.052	1.19999e-07	Down
41	tumour	P41_tumour	METTL23	6.64759e-12	0.106929	0.014	0.024	1.20222e-07	Up
38	tumour	P38_tumour	FXR1	6.65435e-12	-0.19589	0.063	0.097	1.20344e-07	Down
38	Fibroblast	P38_Fibroblast	ZNF138	6.66877e-12	-0.552372	0.009	0.015	1.20605e-07	Down
38	Fibroblast	P38_Fibroblast	TRIT1	6.68252e-12	-0.622111	0.015	0.024	1.20853e-07	Down
06	Endothelial	P06_Endothelial	SPI1	6.69122e-12	-0.64959	0.051	0.159	1.21011e-07	Down
38	Fibroblast	P38_Fibroblast	UBE2O	6.70766e-12	-0.473076	0.019	0.029	1.21308e-07	Down
06	Fibroblast	P06_Fibroblast	PTX3	6.70981e-12	5.62652	0.014	0.002	1.21347e-07	Up
61	tumour	P61_tumour	DIO1	6.71017e-12	-0.36972	0.006	0.013	1.21353e-07	Down
61	tumour	P61_tumour	LMBR1	6.71207e-12	0.798181	0.115	0.095	1.21388e-07	Up
06	Endothelial	P06_Endothelial	MGAT5	6.71744e-12	-1.2434	0.026	0.104	1.21485e-07	Down
38	Fibroblast	P38_Fibroblast	CEP131	6.7209e-12	-0.67121	0.01	0.017	1.21547e-07	Down
06	tumour	P06_tumour	PIF1	6.74166e-12	2.66076	0.048	0.01	1.21923e-07	Up
38	T	P38_T	CCR7	6.74172e-12	1.18229	0.125	0.041	1.21924e-07	Up
06	tumour	P06_tumour	HSPA8	6.74265e-12	0.31688	0.564	0.488	1.21941e-07	Up
38	Fibroblast	P38_Fibroblast	MCM3AP	6.75024e-12	-0.376957	0.04	0.053	1.22078e-07	Down
38	tumour	P38_tumour	CBX8	6.77024e-12	-0.318073	0.024	0.044	1.2244e-07	Down
38	Myeloid	P38_Myeloid	EIF3L	6.78133e-12	-1.76418	0.032	0.079	1.2264e-07	Down
06	Fibroblast	P06_Fibroblast	GATAD1	6.783e-12	-0.275733	0.016	0.036	1.22671e-07	Down
61	Fibroblast	P61_Fibroblast	MT-CYB	6.79048e-12	-0.410521	0.647	0.625	1.22806e-07	Down
38	tumour	P38_tumour	SYT12	6.79161e-12	-0.61441	0.018	0.036	1.22826e-07	Down
06	Endothelial	P06_Endothelial	RCOR3	6.79541e-12	-1.54676	0.018	0.085	1.22895e-07	Down
06	Fibroblast	P06_Fibroblast	ZGRF1	6.80486e-12	-0.904374	0.007	0.021	1.23066e-07	Down
06	Fibroblast	P06_Fibroblast	NCKAP5	6.81505e-12	-0.960158	0.006	0.02	1.2325e-07	Down
06	Fibroblast	P06_Fibroblast	TBC1D9	6.8474e-12	-0.245005	0.039	0.069	1.23835e-07	Down
06	Endothelial	P06_Endothelial	CD2AP	6.86879e-12	-0.677093	0.055	0.167	1.24222e-07	Down
06	Fibroblast	P06_Fibroblast	LZTS1	6.88057e-12	-1.53341	0.004	0.016	1.24435e-07	Down
38	tumour	P38_tumour	DSN1	6.88291e-12	-0.509737	0.02	0.039	1.24477e-07	Down
61	tumour	P61_tumour	PPM1J	6.88887e-12	0.14562	0.105	0.136	1.24585e-07	Up
38	Fibroblast	P38_Fibroblast	YWHAE	6.89517e-12	-0.185285	0.088	0.109	1.24699e-07	Down
06	Fibroblast	P06_Fibroblast	PCDH1	6.89745e-12	-0.597899	0.028	0.053	1.2474e-07	Down
38	Fibroblast	P38_Fibroblast	OSBPL6	6.89758e-12	-0.708194	0.008	0.014	1.24743e-07	Down
06	Fibroblast	P06_Fibroblast	CLK3	6.90319e-12	-0.344679	0.024	0.049	1.24844e-07	Down
41	tumour	P41_tumour	KIAA1257	6.91172e-12	-0.31572	0.005	0.011	1.24998e-07	Down
38	tumour	P38_tumour	ZNF317	6.91363e-12	-0.150829	0.052	0.082	1.25033e-07	Down
06	Fibroblast	P06_Fibroblast	BAMBI	6.91772e-12	1.92484	0.016	0.003	1.25107e-07	Up
38	tumour	P38_tumour	CLDN12	6.91902e-12	-0.138437	0.057	0.088	1.25131e-07	Down
41	tumour	P41_tumour	TBKBP1	6.92139e-12	-0.33112	0.005	0.011	1.25173e-07	Down
61	tumour	P61_tumour	SIK2	6.92219e-12	-0.444027	0.01	0.019	1.25188e-07	Down
41	tumour	P41_tumour	RTCA	6.92755e-12	0.263909	0.034	0.049	1.25285e-07	Up
61	Endothelial	P61_Endothelial	DNAJC1	6.93278e-12	1.20871	0.111	0.045	1.25379e-07	Up
61	tumour	P61_tumour	MED23	6.95101e-12	-0.143495	0.049	0.068	1.25709e-07	Down
61	Fibroblast	P61_Fibroblast	KIAA1217	6.95122e-12	-1.09654	0.082	0.123	1.25713e-07	Down
61	tumour	P61_tumour	ADORA3	6.97066e-12	-1.0238	0.008	0.017	1.26064e-07	Down
06	Fibroblast	P06_Fibroblast	GARS	6.97159e-12	-0.539663	0.014	0.034	1.26081e-07	Down
38	Fibroblast	P38_Fibroblast	SLC25A12	6.97378e-12	-0.411089	0.023	0.034	1.26121e-07	Down
38	tumour	P38_tumour	MKS1	6.97714e-12	-0.437019	0.021	0.04	1.26182e-07	Down
06	Fibroblast	P06_Fibroblast	TRIM65	6.98276e-12	-0.458351	0.012	0.031	1.26283e-07	Down
06	Fibroblast	P06_Fibroblast	TMEM267	6.98279e-12	-0.759632	0.008	0.024	1.26284e-07	Down
06	Fibroblast	P06_Fibroblast	WDR59	6.98541e-12	-0.19152	0.021	0.044	1.26331e-07	Down
06	Fibroblast	P06_Fibroblast	TRIT1	6.98693e-12	-0.439139	0.014	0.033	1.26359e-07	Down
61	Myeloid	P61_Myeloid	GPR137B	6.99432e-12	0.798729	0.085	0.04	1.26492e-07	Up
06	Fibroblast	P06_Fibroblast	AP4B1	7.01134e-12	-0.136714	0.02	0.042	1.268e-07	Down
38	B	P38_B	EGR2	7.01366e-12	-4.17653	0.015	0.1	1.26842e-07	Down
06	Endothelial	P06_Endothelial	AVEN	7.01463e-12	-0.843113	0.017	0.081	1.2686e-07	Down
06	tumour	P06_tumour	TRIM65	7.01468e-12	-1.34846	0.049	0.106	1.2686e-07	Down
41	tumour	P41_tumour	NDUFA9	7.01583e-12	0.134983	0.017	0.028	1.26881e-07	Up
61	tumour	P61_tumour	NTMT1	7.01944e-12	-0.139776	0.048	0.067	1.26947e-07	Down
61	Myeloid	P61_Myeloid	RAB13	7.07565e-12	0.381134	0.144	0.084	1.27963e-07	Up
61	tumour	P61_tumour	YWHAB	7.08593e-12	-0.321139	0.024	0.037	1.28149e-07	Down
38	Fibroblast	P38_Fibroblast	IQCE	7.1122e-12	-0.357242	0.029	0.041	1.28624e-07	Down
38	Fibroblast	P38_Fibroblast	CENPF	7.11892e-12	-0.638859	0.006	0.012	1.28746e-07	Down
06	Endothelial	P06_Endothelial	HLTF	7.11926e-12	-1.46728	0.023	0.096	1.28752e-07	Down
06	Fibroblast	P06_Fibroblast	TTC31	7.1243e-12	-0.386376	0.01	0.027	1.28843e-07	Down
41	tumour	P41_tumour	DNASE1	7.12482e-12	-0.283754	0.006	0.013	1.28852e-07	Down
38	Fibroblast	P38_Fibroblast	TNRC6A	7.14806e-12	-0.33949	0.048	0.063	1.29273e-07	Down
61	tumour	P61_tumour	GMPR2	7.15657e-12	-0.129032	0.028	0.042	1.29427e-07	Down
06	tumour	P06_tumour	PNMA1	7.15752e-12	-1.01646	0.07	0.136	1.29444e-07	Down
38	Fibroblast	P38_Fibroblast	DPF2	7.18118e-12	-0.467687	0.023	0.033	1.29872e-07	Down
67	tumour	P67_tumour	HSPB1	7.21295e-12	-0.484297	0.078	0.114	1.30446e-07	Down
61	Fibroblast	P61_Fibroblast	TSPAN15	7.21428e-12	0.674284	0.066	0.036	1.3047e-07	Up
38	T	P38_T	MYL6	7.21722e-12	0.315673	0.387	0.233	1.30523e-07	Up
06	tumour	P06_tumour	SEMA3B	7.23362e-12	-0.654866	0.177	0.275	1.3082e-07	Down
38	tumour	P38_tumour	TNFRSF18	7.23622e-12	1.16086	0.059	0.033	1.30867e-07	Up
61	tumour	P61_tumour	CTNS	7.23909e-12	-0.487797	0.018	0.029	1.30919e-07	Down
06	Fibroblast	P06_Fibroblast	IL17RC	7.24193e-12	-0.637996	0.013	0.032	1.3097e-07	Down
38	Fibroblast	P38_Fibroblast	WDR75	7.24246e-12	-0.321169	0.033	0.046	1.3098e-07	Down
06	Fibroblast	P06_Fibroblast	MTAP	7.26319e-12	-0.391245	0.009	0.025	1.31355e-07	Down
06	Endothelial	P06_Endothelial	MMUT	7.26365e-12	-0.570111	0.017	0.081	1.31363e-07	Down
06	Endothelial	P06_Endothelial	CXorf38	7.2752e-12	-1.21139	0.016	0.078	1.31572e-07	Down
61	tumour	P61_tumour	NAALADL2	7.27619e-12	-0.530834	0.009	0.017	1.3159e-07	Down
61	tumour	P61_tumour	ZNF805	7.29564e-12	-0.673897	0.008	0.016	1.31942e-07	Down
38	Fibroblast	P38_Fibroblast	MAP1LC3B	7.30284e-12	0.577661	0.048	0.035	1.32072e-07	Up
06	tumour	P06_tumour	ECM2	7.30753e-12	-2.06989	0.017	0.055	1.32157e-07	Down
61	tumour	P61_tumour	LTBR	7.31184e-12	-0.246297	0.043	0.061	1.32235e-07	Down
06	Fibroblast	P06_Fibroblast	GPS2	7.31262e-12	0.127257	0.028	0.053	1.32249e-07	Up
38	Fibroblast	P38_Fibroblast	STK38	7.32468e-12	-0.298387	0.039	0.052	1.32467e-07	Down
38	normal breast tissue	P38_normal_breast_tissue	FST	7.33322e-12	1.59075	0.102	0.027	1.32621e-07	Up
06	tumour	P06_tumour	SESTD1	7.34705e-12	-0.800964	0.139	0.225	1.32871e-07	Down
06	Fibroblast	P06_Fibroblast	ACOX3	7.34991e-12	-0.407417	0.016	0.036	1.32923e-07	Down
61	tumour	P61_tumour	KIAA0895	7.35435e-12	-0.335198	0.018	0.029	1.33003e-07	Down
41	tumour	P41_tumour	PLA2G12A	7.37427e-12	0.316217	0.04	0.057	1.33364e-07	Up
06	Fibroblast	P06_Fibroblast	TICAM2	7.3765e-12	-0.486381	0.006	0.02	1.33404e-07	Down
61	Fibroblast	P61_Fibroblast	DDX6	7.4017e-12	-1.33068	0.027	0.056	1.3386e-07	Down
61	Fibroblast	P61_Fibroblast	BICD1	7.46739e-12	-1.64723	0.02	0.045	1.35048e-07	Down
06	Fibroblast	P06_Fibroblast	VARS	7.47566e-12	0.176209	0.029	0.056	1.35197e-07	Up
38	Fibroblast	P38_Fibroblast	PPP1R9A	7.49514e-12	-0.9187	0.008	0.014	1.3555e-07	Down
61	Fibroblast	P61_Fibroblast	RAB13	7.5605e-12	0.262831	0.123	0.08	1.36732e-07	Up
06	tumour	P06_tumour	SLC29A2	7.57063e-12	-0.575914	0.148	0.241	1.36915e-07	Down
06	tumour	P06_tumour	CREB3	7.57153e-12	1.05712	0.218	0.146	1.36931e-07	Up
61	tumour	P61_tumour	TNFSF10	7.57231e-12	-0.108913	0.387	0.455	1.36945e-07	Down
06	tumour	P06_tumour	PRKAR2B	7.58793e-12	0.581989	0.401	0.332	1.37228e-07	Up
61	tumour	P61_tumour	GIN1	7.64221e-12	-0.293694	0.011	0.02	1.38209e-07	Down
61	Fibroblast	P61_Fibroblast	CD69	7.6487e-12	2.16632	0.015	0.003	1.38327e-07	Up
61	Fibroblast	P61_Fibroblast	ZCRB1	7.64968e-12	0.445055	0.079	0.045	1.38344e-07	Up
06	B	P06_B	CAVIN4	7.65067e-12	-6.10214	0.004	0.2	1.38362e-07	Down
38	tumour	P38_tumour	NRF1	7.65073e-12	-0.282995	0.043	0.071	1.38363e-07	Down
41	tumour	P41_tumour	SLC43A1	7.66871e-12	-0.180017	0.006	0.013	1.38689e-07	Down
06	Fibroblast	P06_Fibroblast	AOX1	7.70261e-12	3.71456	0.023	0.006	1.39302e-07	Up
61	tumour	P61_tumour	ARRB2	7.71076e-12	-0.17793	0.057	0.077	1.39449e-07	Down
06	tumour	P06_tumour	ANOS1	7.71917e-12	-0.84207	0.1	0.177	1.39601e-07	Down
67	tumour	P67_tumour	MAL2	7.71979e-12	-0.606462	0.036	0.06	1.39612e-07	Down
06	tumour	P06_tumour	ELL3	7.74979e-12	-1.00375	0.064	0.128	1.40155e-07	Down
38	Myeloid	P38_Myeloid	TNS2	7.75682e-12	-2.3002	0.018	0.054	1.40282e-07	Down
06	tumour	P06_tumour	HSPD1	7.79792e-12	0.574152	0.37	0.296	1.41025e-07	Up
41	tumour	P41_tumour	KIAA0100	7.82033e-12	0.13346	0.014	0.024	1.41431e-07	Up
61	tumour	P61_tumour	FBXO44	7.82703e-12	-0.255471	0.026	0.04	1.41552e-07	Down
41	tumour	P41_tumour	OTULIN	7.83378e-12	0.145024	0.017	0.028	1.41674e-07	Up
38	tumour	P38_tumour	CNPPD1	7.83443e-12	-0.107104	0.071	0.107	1.41686e-07	Down
41	tumour	P41_tumour	FRS2	7.83903e-12	0.235568	0.023	0.035	1.41769e-07	Up
41	tumour	P41_tumour	GALNT3	7.84222e-12	0.369358	0.06	0.082	1.41827e-07	Up
61	Endothelial	P61_Endothelial	DAZAP2	7.84785e-12	1.00965	0.149	0.073	1.41928e-07	Up
61	plasmablasts	P61_plasmablasts	GLUL	7.86433e-12	1.44859	0.321	0.151	1.42226e-07	Up
06	Fibroblast	P06_Fibroblast	NAE1	7.86613e-12	-0.113683	0.026	0.051	1.42259e-07	Down
38	Myeloid	P38_Myeloid	MT-CO2	7.86944e-12	-0.508058	0.365	0.471	1.42319e-07	Down
06	Fibroblast	P06_Fibroblast	C19orf33	7.87386e-12	-0.621743	0.015	0.034	1.42399e-07	Down
41	tumour	P41_tumour	AGPAT1	7.93988e-12	0.179838	0.019	0.03	1.43593e-07	Up
41	tumour	P41_tumour	SLC35F5	7.94021e-12	0.308907	0.044	0.062	1.43599e-07	Up
06	Fibroblast	P06_Fibroblast	LCP2	7.95706e-12	-0.137879	0.025	0.049	1.43903e-07	Down
61	tumour	P61_tumour	REXO1	7.97545e-12	-0.21946	0.033	0.049	1.44236e-07	Down
38	tumour	P38_tumour	ZNF17	7.97556e-12	-0.484469	0.019	0.037	1.44238e-07	Down
61	Fibroblast	P61_Fibroblast	DHRS2	7.98253e-12	1.58456	0.026	0.008	1.44364e-07	Up
38	T	P38_T	EIF4E3	8.02048e-12	0.603101	0.165	0.068	1.4505e-07	Up
61	Fibroblast	P61_Fibroblast	RABAC1	8.02069e-12	0.457389	0.094	0.058	1.45054e-07	Up
61	tumour	P61_tumour	MAP2K3	8.03252e-12	-0.151922	0.043	0.061	1.45268e-07	Down
61	tumour	P61_tumour	GNB1	8.03402e-12	0.82279	0.096	0.077	1.45295e-07	Up
06	Fibroblast	P06_Fibroblast	SLC25A48	8.0383e-12	-1.59807	0.002	0.012	1.45373e-07	Down
38	Fibroblast	P38_Fibroblast	ACTR1B	8.04803e-12	-0.231638	0.05	0.065	1.45549e-07	Down
61	tumour	P61_tumour	TINF2	8.05317e-12	-0.148213	0.029	0.044	1.45642e-07	Down
38	tumour	P38_tumour	RPGR	8.0738e-12	-0.3576	0.022	0.041	1.46015e-07	Down
38	tumour	P38_tumour	KLK4	8.08193e-12	-0.252013	0.034	0.058	1.46162e-07	Down
61	tumour	P61_tumour	AGO4	8.09994e-12	-0.232637	0.036	0.052	1.46487e-07	Down
06	Fibroblast	P06_Fibroblast	C19orf25	8.10666e-12	0.218962	0.019	0.041	1.46609e-07	Up
38	tumour	P38_tumour	ZFPL1	8.1249e-12	-0.701115	0.015	0.031	1.46939e-07	Down
38	Myeloid	P38_Myeloid	ALDH2	8.17335e-12	-1.37165	0.048	0.105	1.47815e-07	Down
41	tumour	P41_tumour	DHX40	8.17804e-12	0.179827	0.019	0.03	1.479e-07	Up
38	ductal invasion	P38_ductal_invasion	OAZ1	8.20093e-12	0.464322	0.532	0.366	1.48314e-07	Up
38	Endohelial	P38_Endohelial	OAZ1	8.20093e-12	0.464322	0.532	0.366	1.48314e-07	Up
38	Endothelial	P38_Endothelial	OAZ1	8.20093e-12	0.464322	0.532	0.366	1.48314e-07	Up
06	Fibroblast	P06_Fibroblast	EIF4H	8.20291e-12	0.180643	0.073	0.114	1.4835e-07	Up
38	T	P38_T	GIMAP4	8.22519e-12	0.803969	0.161	0.065	1.48753e-07	Up
38	tumour	P38_tumour	SPATA13	8.24246e-12	-0.124629	0.05	0.08	1.49065e-07	Down
38	Fibroblast	P38_Fibroblast	SMAD1	8.24991e-12	-0.495344	0.021	0.032	1.492e-07	Down
61	tumour	P61_tumour	ZNF341	8.2555e-12	-0.942063	0.006	0.013	1.49301e-07	Down
41	tumour	P41_tumour	SLC25A15	8.25933e-12	-0.178047	0.007	0.014	1.4937e-07	Down
38	Fibroblast	P38_Fibroblast	PAPSS1	8.29686e-12	-0.239791	0.039	0.052	1.50049e-07	Down
61	tumour	P61_tumour	CMTR2	8.30333e-12	-0.163399	0.043	0.061	1.50166e-07	Down
06	Fibroblast	P06_Fibroblast	ANKS3	8.3051e-12	-0.656843	0.01	0.027	1.50198e-07	Down
06	Fibroblast	P06_Fibroblast	INO80C	8.31268e-12	-0.647637	0.009	0.026	1.50335e-07	Down
38	Fibroblast	P38_Fibroblast	TPRG1L	8.31622e-12	-0.501407	0.021	0.03	1.50399e-07	Down
41	tumour	P41_tumour	LRRN1	8.31687e-12	0.406909	0.032	0.047	1.50411e-07	Up
41	tumour	P41_tumour	ATP5IF1	8.32662e-12	0.302925	0.044	0.062	1.50587e-07	Up
38	T	P38_T	SH3BGRL3	8.32779e-12	0.355118	0.357	0.212	1.50608e-07	Up
38	normal breast tissue	P38_normal_breast_tissue	C1QA	8.34152e-12	1.01438	0.216	0.1	1.50856e-07	Up
41	tumour	P41_tumour	EXOSC9	8.36106e-12	0.157654	0.015	0.025	1.5121e-07	Up
38	Fibroblast	P38_Fibroblast	EFNA4	8.37567e-12	-0.483258	0.015	0.024	1.51474e-07	Down
38	Fibroblast	P38_Fibroblast	EIF3A	8.3898e-12	-0.208177	0.135	0.16	1.5173e-07	Down
06	Fibroblast	P06_Fibroblast	SCRIB	8.4064e-12	-0.212018	0.026	0.051	1.5203e-07	Down
06	Endothelial	P06_Endothelial	ATP13A2	8.4277e-12	-1.67852	0.013	0.07	1.52415e-07	Down
41	tumour	P41_tumour	STK19	8.43187e-12	-0.129165	0.008	0.015	1.5249e-07	Down
41	tumour	P41_tumour	NCSTN	8.43286e-12	0.366643	0.043	0.061	1.52508e-07	Up
41	tumour	P41_tumour	MARC2	8.44716e-12	-0.270408	0.008	0.015	1.52767e-07	Down
06	Fibroblast	P06_Fibroblast	IMMT	8.45277e-12	0.186845	0.046	0.078	1.52868e-07	Up
38	tumour	P38_tumour	XYLT2	8.46333e-12	-0.368605	0.034	0.058	1.53059e-07	Down
38	tumour	P38_tumour	APAF1	8.47581e-12	-0.311365	0.033	0.057	1.53285e-07	Down
06	Endothelial	P06_Endothelial	ZBTB46	8.47672e-12	-1.01422	0.034	0.122	1.53301e-07	Down
38	tumour	P38_tumour	COX18	8.50756e-12	-0.265861	0.033	0.057	1.53859e-07	Down
41	tumour	P41_tumour	CTNS	8.51948e-12	-0.15779	0.007	0.014	1.54075e-07	Down
38	tumour	P38_tumour	ANKRD54	8.52424e-12	-0.173378	0.039	0.065	1.54161e-07	Down
41	tumour	P41_tumour	ZNF585B	8.52742e-12	-0.201316	0.007	0.014	1.54218e-07	Down
61	tumour	P61_tumour	NDC1	8.53004e-12	0.954786	0.056	0.04	1.54266e-07	Up
61	Endothelial	P61_Endothelial	MT-ND1	8.53529e-12	0.318778	0.559	0.438	1.54361e-07	Up
38	normal breast tissue	P38_normal_breast_tissue	IGHA1	8.54147e-12	1.0494	0.41	0.257	1.54473e-07	Up
61	tumour	P61_tumour	ARL5A	8.55517e-12	-0.306802	0.03	0.044	1.5472e-07	Down
06	Fibroblast	P06_Fibroblast	ZFX	8.61237e-12	-0.348273	0.011	0.029	1.55755e-07	Down
06	Endothelial	P06_Endothelial	RASGRP3	8.61364e-12	-0.870071	0.023	0.096	1.55778e-07	Down
38	normal breast tissue	P38_normal_breast_tissue	CFL1	8.6296e-12	0.73673	0.344	0.205	1.56066e-07	Up
06	tumour	P06_tumour	AZIN2	8.64309e-12	-1.40555	0.034	0.083	1.5631e-07	Down
38	Fibroblast	P38_Fibroblast	GCHFR	8.65397e-12	0.863894	0.025	0.015	1.56507e-07	Up
41	tumour	P41_tumour	LARP4	8.65502e-12	0.386168	0.071	0.097	1.56526e-07	Up
41	tumour	P41_tumour	XRCC5	8.66825e-12	-0.33516	0.005	0.011	1.56765e-07	Down
06	Fibroblast	P06_Fibroblast	API5	8.68072e-12	0.236966	0.053	0.088	1.56991e-07	Up
38	Fibroblast	P38_Fibroblast	DAB2IP	8.69921e-12	-0.484568	0.023	0.034	1.57325e-07	Down
61	tumour	P61_tumour	USP46	8.70305e-12	-0.226134	0.027	0.041	1.57395e-07	Down
38	tumour	P38_tumour	USP45	8.71022e-12	-0.161793	0.049	0.079	1.57524e-07	Down
41	tumour	P41_tumour	ATP5MC2	8.75107e-12	0.338217	0.039	0.056	1.58263e-07	Up
06	Fibroblast	P06_Fibroblast	MDFI	8.75228e-12	-0.966494	0.009	0.024	1.58285e-07	Down
38	tumour	P38_tumour	ATAD5	8.77325e-12	-0.470713	0.017	0.034	1.58664e-07	Down
38	Fibroblast	P38_Fibroblast	HDHD3	8.78697e-12	-0.600189	0.008	0.015	1.58912e-07	Down
38	Fibroblast	P38_Fibroblast	ATP5MC3	8.79695e-12	-0.378561	0.021	0.032	1.59093e-07	Down
41	tumour	P41_tumour	ARL5B	8.8353e-12	-0.137785	0.007	0.014	1.59786e-07	Down
06	Fibroblast	P06_Fibroblast	UGGT1	8.87233e-12	0.275368	0.029	0.055	1.60456e-07	Up
61	tumour	P61_tumour	MFN1	8.87412e-12	-0.223342	0.038	0.055	1.60488e-07	Down
06	Fibroblast	P06_Fibroblast	RTL10	8.88621e-12	-0.244294	0.013	0.032	1.60707e-07	Down
38	Fibroblast	P38_Fibroblast	CASC4	8.9086e-12	-0.307651	0.038	0.051	1.61112e-07	Down
06	tumour	P06_tumour	DYNLRB1	8.91484e-12	0.513008	0.392	0.317	1.61225e-07	Up
38	tumour	P38_tumour	ZCCHC8	8.91999e-12	-0.137572	0.053	0.083	1.61318e-07	Down
38	Fibroblast	P38_Fibroblast	VPS8	8.92994e-12	-0.361813	0.035	0.047	1.61498e-07	Down
38	tumour	P38_tumour	ADAM33	8.93685e-12	-0.699108	0.011	0.025	1.61623e-07	Down
61	tumour	P61_tumour	C12orf57	8.96073e-12	0.528166	0.236	0.222	1.62055e-07	Up
38	tumour	P38_tumour	ZNF396	8.98371e-12	-0.693111	0.013	0.029	1.6247e-07	Down
06	Fibroblast	P06_Fibroblast	PLAAT4	8.99291e-12	1.6281	0.082	0.051	1.62637e-07	Up
61	Fibroblast	P61_Fibroblast	CORO1A	9.04454e-12	0.444538	0.066	0.036	1.63571e-07	Up
06	Fibroblast	P06_Fibroblast	COG5	9.0615e-12	-0.248123	0.024	0.048	1.63877e-07	Down
38	Fibroblast	P38_Fibroblast	ZC3H6	9.07713e-12	-0.485732	0.019	0.028	1.6416e-07	Down
61	tumour	P61_tumour	SIRT2	9.09108e-12	-0.142069	0.036	0.053	1.64412e-07	Down
06	Fibroblast	P06_Fibroblast	APOL6	9.10116e-12	0.179535	0.035	0.063	1.64594e-07	Up
67	Fibroblast	P67_Fibroblast	COL6A3	9.12026e-12	0.42809	0.475	0.368	1.6494e-07	Up
38	tumour	P38_tumour	ZFP64	9.14093e-12	-0.125708	0.042	0.069	1.65314e-07	Down
38	tumour	P38_tumour	ZNF174	9.1767e-12	-0.263641	0.031	0.054	1.65961e-07	Down
61	tumour	P61_tumour	NCEH1	9.18499e-12	-0.368525	0.022	0.035	1.66111e-07	Down
38	Fibroblast	P38_Fibroblast	BATF3	9.21078e-12	1.11448	0.013	0.007	1.66577e-07	Up
38	normal breast tissue	P38_normal_breast_tissue	SMIM14	9.22719e-12	1.00743	0.168	0.068	1.66874e-07	Up
38	Myeloid	P38_Myeloid	IFIT5	9.25381e-12	3.20548	0.08	0.014	1.67355e-07	Up
38	tumour	P38_tumour	CDK8	9.27614e-12	-0.295355	0.038	0.063	1.67759e-07	Down
38	Fibroblast	P38_Fibroblast	CCS	9.27843e-12	-0.374755	0.029	0.041	1.678e-07	Down
38	Fibroblast	P38_Fibroblast	ZNF25	9.29548e-12	-0.470454	0.021	0.031	1.68109e-07	Down
38	normal breast tissue	P38_normal_breast_tissue	NUB1	9.30739e-12	1.11906	0.221	0.106	1.68324e-07	Up
41	tumour	P41_tumour	TRIM39	9.31424e-12	-0.131118	0.006	0.012	1.68448e-07	Down
38	Fibroblast	P38_Fibroblast	DCUN1D2	9.31816e-12	-0.604549	0.01	0.017	1.68519e-07	Down
61	tumour	P61_tumour	CALML4	9.33563e-12	-0.908136	0.008	0.016	1.68835e-07	Down
38	tumour	P38_tumour	ACP5	9.35214e-12	1.46593	0.041	0.019	1.69134e-07	Up
04	tumour	P04_tumour	SERINC2	9.36348e-12	0.631722	0.107	0.062	1.69338e-07	Up
61	tumour	P61_tumour	BCS1L	9.43256e-12	-0.301949	0.024	0.037	1.70588e-07	Down
38	normal breast tissue	P38_normal_breast_tissue	TMEM219	9.43331e-12	0.658914	0.317	0.177	1.70601e-07	Up
06	tumour	P06_tumour	NAPA	9.4383e-12	0.326627	0.388	0.31	1.70692e-07	Up
67	Fibroblast	P67_Fibroblast	MMP14	9.44501e-12	0.711055	0.188	0.109	1.70813e-07	Up
61	Myeloid	P61_Myeloid	TMED2	9.47394e-12	0.945325	0.069	0.029	1.71336e-07	Up
61	tumour	P61_tumour	FBXL12	9.48204e-12	-0.358952	0.018	0.03	1.71483e-07	Down
38	Fibroblast	P38_Fibroblast	ZNF595	9.49749e-12	-0.631535	0.015	0.023	1.71762e-07	Down
41	tumour	P41_tumour	CEP131	9.50477e-12	-0.334359	0.004	0.01	1.71894e-07	Down
06	Fibroblast	P06_Fibroblast	GNL1	9.50791e-12	-0.206608	0.012	0.029	1.71951e-07	Down
06	Endothelial	P06_Endothelial	GSK3B	9.51586e-12	-0.347445	0.029	0.111	1.72094e-07	Down
38	Fibroblast	P38_Fibroblast	TSPYL4	9.51943e-12	-0.378237	0.025	0.036	1.72159e-07	Down
41	tumour	P41_tumour	PNKD	9.53459e-12	0.265559	0.024	0.037	1.72433e-07	Up
38	normal breast tissue	P38_normal_breast_tissue	FOXC2	9.55993e-12	3.22087	0.061	0.008	1.72891e-07	Up
61	tumour	P61_tumour	MED19	9.59598e-12	-0.395564	0.014	0.025	1.73543e-07	Down
06	Fibroblast	P06_Fibroblast	RFX5	9.61359e-12	0.314486	0.03	0.056	1.73862e-07	Up
61	Myeloid	P61_Myeloid	ME2	9.6177e-12	0.616145	0.077	0.034	1.73936e-07	Up
38	tumour	P38_tumour	PTCD1	9.63566e-12	-0.18677	0.036	0.061	1.74261e-07	Down
61	tumour	P61_tumour	P2RY2	9.63621e-12	-0.880966	0.016	0.027	1.74271e-07	Down
38	T	P38_T	ELF1	9.64635e-12	0.940387	0.127	0.042	1.74454e-07	Up
41	tumour	P41_tumour	MPV17L	9.64692e-12	0.190208	0.022	0.034	1.74465e-07	Up
67	Fibroblast	P67_Fibroblast	CMTM3	9.66704e-12	0.936318	0.132	0.066	1.74828e-07	Up
38	Fibroblast	P38_Fibroblast	VAMP8	9.67358e-12	0.373538	0.101	0.084	1.74947e-07	Up
38	tumour	P38_tumour	ACSL1	9.69086e-12	-0.141482	0.044	0.072	1.75259e-07	Down
38	tumour	P38_tumour	SLFN5	9.70664e-12	0.759975	0.224	0.194	1.75545e-07	Up
06	Fibroblast	P06_Fibroblast	SRRD	9.7137e-12	-0.416843	0.013	0.032	1.75672e-07	Down
61	Fibroblast	P61_Fibroblast	MYO1E	9.72206e-12	-1.88271	0.019	0.044	1.75823e-07	Down
38	tumour	P38_tumour	ZBED3	9.74088e-12	-0.591412	0.02	0.039	1.76164e-07	Down
06	Fibroblast	P06_Fibroblast	SLC37A4	9.75185e-12	-0.617378	0.009	0.024	1.76362e-07	Down
06	Endothelial	P06_Endothelial	ATG2B	9.76843e-12	-1.15611	0.026	0.104	1.76662e-07	Down
38	Fibroblast	P38_Fibroblast	HSD17B14	9.80152e-12	-0.907588	0.011	0.018	1.77261e-07	Down
41	tumour	P41_tumour	PARP9	9.80626e-12	-0.13635	0.008	0.016	1.77346e-07	Down
38	Fibroblast	P38_Fibroblast	KLHL7	9.82539e-12	-0.48725	0.014	0.023	1.77692e-07	Down
41	tumour	P41_tumour	KCTD7	9.82795e-12	-0.307264	0.005	0.011	1.77738e-07	Down
38	tumour	P38_tumour	PTGER2	9.84958e-12	-0.397621	0.025	0.046	1.7813e-07	Down
38	Myeloid	P38_Myeloid	CASP6	9.87592e-12	-2.51279	0.006	0.029	1.78606e-07	Down
61	tumour	P61_tumour	SARS	9.8925e-12	-0.347777	0.018	0.03	1.78906e-07	Down
06	tumour	P06_tumour	TBC1D16	9.91164e-12	-0.499451	0.39	0.499	1.79252e-07	Down
38	tumour	P38_tumour	ZNF786	9.9161e-12	-0.456243	0.027	0.049	1.79333e-07	Down
06	tumour	P06_tumour	HSPE1	9.92252e-12	0.527185	0.374	0.303	1.79449e-07	Up
06	Endothelial	P06_Endothelial	BLOC1S1	9.93606e-12	-0.192541	0.06	0.178	1.79694e-07	Down
38	tumour	P38_tumour	ZNF182	9.96008e-12	-0.1547	0.045	0.073	1.80128e-07	Down
06	Fibroblast	P06_Fibroblast	ALAD	9.96281e-12	-0.30787	0.016	0.036	1.80177e-07	Down
06	Fibroblast	P06_Fibroblast	DDIT4	9.96326e-12	1.92394	0.076	0.046	1.80185e-07	Up
06	Fibroblast	P06_Fibroblast	ATP10D	9.96854e-12	-0.127794	0.013	0.032	1.80281e-07	Down
06	Fibroblast	P06_Fibroblast	PYCR1	9.96918e-12	-0.399455	0.025	0.049	1.80293e-07	Down
38	B	P38_B	DTX3L	1.00032e-11	1.93999	0.232	0.036	1.80908e-07	Up
38	Fibroblast	P38_Fibroblast	ZBTB41	1.00288e-11	-0.266683	0.031	0.043	1.81371e-07	Down
38	Fibroblast	P38_Fibroblast	RABL6	1.00375e-11	-0.273005	0.065	0.082	1.81528e-07	Down
38	normal breast tissue	P38_normal_breast_tissue	ANPEP	1.00522e-11	-1.36347	0.168	0.306	1.81793e-07	Down
06	Fibroblast	P06_Fibroblast	NRXN2	1.00545e-11	3.46044	0.015	0.002	1.81836e-07	Up
06	tumour	P06_tumour	DSE	1.00858e-11	-1.63037	0.041	0.093	1.82403e-07	Down
38	Fibroblast	P38_Fibroblast	EP400	1.01069e-11	-0.794616	0.007	0.013	1.82783e-07	Down
06	Fibroblast	P06_Fibroblast	ARAF	1.0111e-11	-0.139161	0.028	0.054	1.82857e-07	Down
06	Fibroblast	P06_Fibroblast	COL7A1	1.01259e-11	-0.970434	0.015	0.035	1.83126e-07	Down
61	T	P61_T	MUCL1	1.01278e-11	2.93154	0.129	0.02	1.83162e-07	Up
38	tumour	P38_tumour	RIOX2	1.01288e-11	-0.230932	0.041	0.067	1.83179e-07	Down
41	tumour	P41_tumour	FAAH2	1.01297e-11	-0.126471	0.007	0.014	1.83196e-07	Down
06	Fibroblast	P06_Fibroblast	ZZEF1	1.01465e-11	0.230091	0.024	0.048	1.835e-07	Up
38	tumour	P38_tumour	KATNBL1	1.01551e-11	-0.516712	0.021	0.039	1.83655e-07	Down
38	tumour	P38_tumour	RTEL1	1.01756e-11	-0.388393	0.032	0.055	1.84026e-07	Down
61	Endothelial	P61_Endothelial	ARGLU1	1.01906e-11	-1.151	0.116	0.193	1.84298e-07	Down
06	Fibroblast	P06_Fibroblast	CELSR2	1.01987e-11	-2.23486	0.001	0.01	1.84443e-07	Down
61	tumour	P61_tumour	HIST1H4J	1.02036e-11	2.05884	0.016	0.007	1.84532e-07	Up
06	tumour	P06_tumour	HJURP	1.02249e-11	1.30913	0.137	0.073	1.84917e-07	Up
38	Fibroblast	P38_Fibroblast	FOXC2	1.02259e-11	1.5773	0.01	0.005	1.84935e-07	Up
61	Myeloid	P61_Myeloid	SUSD3	1.02325e-11	0.695838	0.07	0.03	1.85055e-07	Up
41	tumour	P41_tumour	UQCR10	1.02399e-11	0.415961	0.062	0.085	1.85188e-07	Up
38	Fibroblast	P38_Fibroblast	SEMA4D	1.02477e-11	0.666701	0.03	0.02	1.8533e-07	Up
06	Fibroblast	P06_Fibroblast	ATXN7L3B	1.02543e-11	0.208318	0.034	0.062	1.85449e-07	Up
41	tumour	P41_tumour	CELF6	1.02877e-11	-0.110208	0.008	0.015	1.86054e-07	Down
61	Fibroblast	P61_Fibroblast	PPP1R14B	1.02933e-11	0.553548	0.043	0.019	1.86155e-07	Up
61	tumour	P61_tumour	IQCD	1.03159e-11	-0.219106	0.019	0.031	1.86563e-07	Down
38	tumour	P38_tumour	RNF217	1.03218e-11	-0.16998	0.037	0.063	1.8667e-07	Down
38	tumour	P38_tumour	EXOSC4	1.03265e-11	-0.174768	0.059	0.091	1.86755e-07	Down
41	tumour	P41_tumour	RAB9A	1.03272e-11	-0.210926	0.006	0.012	1.86768e-07	Down
38	Fibroblast	P38_Fibroblast	SYT17	1.03449e-11	-0.892994	0.005	0.01	1.87087e-07	Down
38	tumour	P38_tumour	ZNF132	1.03495e-11	-1.42487	0.004	0.013	1.8717e-07	Down
61	Myeloid	P61_Myeloid	PPP4C	1.04047e-11	0.460304	0.163	0.101	1.88168e-07	Up
41	tumour	P41_tumour	DUSP14	1.04048e-11	-0.383252	0.004	0.01	1.88171e-07	Down
61	tumour	P61_tumour	RIOX1	1.04172e-11	-0.562365	0.013	0.023	1.88395e-07	Down
38	tumour	P38_tumour	CXADR	1.0427e-11	-0.42795	0.021	0.04	1.88571e-07	Down
38	Fibroblast	P38_Fibroblast	CARNMT1	1.0428e-11	-0.513605	0.015	0.024	1.8859e-07	Down
06	Fibroblast	P06_Fibroblast	RDH16	1.04456e-11	-1.53536	0.002	0.011	1.88909e-07	Down
06	Fibroblast	P06_Fibroblast	ANO6	1.04461e-11	0.309416	0.028	0.054	1.88919e-07	Up
61	Myeloid	P61_Myeloid	PLTP	1.04906e-11	0.485934	0.105	0.055	1.89722e-07	Up
38	tumour	P38_tumour	CCSER1	1.0507e-11	-0.158535	0.06	0.092	1.9002e-07	Down
67	tumour	P67_tumour	ITGA11	1.05173e-11	2.20495	0.023	0.005	1.90206e-07	Up
41	tumour	P41_tumour	MAOA	1.05219e-11	-0.216867	0.006	0.013	1.90288e-07	Down
38	Fibroblast	P38_Fibroblast	MAPK14	1.05634e-11	-0.419483	0.029	0.041	1.9104e-07	Down
06	Fibroblast	P06_Fibroblast	PRR14L	1.05836e-11	-0.13376	0.021	0.043	1.91405e-07	Down
61	Endothelial	P61_Endothelial	VAMP8	1.05853e-11	0.986799	0.166	0.087	1.91435e-07	Up
06	Myeloid	P06_Myeloid	ITGAV	1.05983e-11	-1.71682	0.043	0.158	1.9167e-07	Down
61	Myeloid	P61_Myeloid	RAP1A	1.06066e-11	0.486135	0.107	0.056	1.9182e-07	Up
61	tumour	P61_tumour	VILL	1.06201e-11	-0.452276	0.017	0.028	1.92065e-07	Down
38	Fibroblast	P38_Fibroblast	OCRL	1.06397e-11	-0.431678	0.019	0.028	1.92419e-07	Down
06	tumour	P06_tumour	MTR	1.06414e-11	-0.68705	0.174	0.268	1.9245e-07	Down
06	Fibroblast	P06_Fibroblast	CRTAP	1.06494e-11	0.575921	0.151	0.218	1.92594e-07	Up
61	tumour	P61_tumour	LAIR1	1.06798e-11	-0.634475	0.016	0.027	1.93145e-07	Down
38	tumour	P38_tumour	MCM8	1.06975e-11	-0.452194	0.021	0.04	1.93464e-07	Down
61	tumour	P61_tumour	KLF3	1.07069e-11	-0.185603	0.026	0.04	1.93635e-07	Down
06	Fibroblast	P06_Fibroblast	KLF10	1.07115e-11	0.107249	0.034	0.062	1.93717e-07	Up
06	Fibroblast	P06_Fibroblast	DHX34	1.07357e-11	-0.432762	0.012	0.03	1.94155e-07	Down
06	Fibroblast	P06_Fibroblast	MYO19	1.0746e-11	-0.501831	0.018	0.039	1.94341e-07	Down
61	tumour	P61_tumour	CDC23	1.07468e-11	-0.235383	0.025	0.038	1.94355e-07	Down
06	Endothelial	P06_Endothelial	PPARG	1.07511e-11	-0.362291	0.034	0.122	1.94433e-07	Down
06	tumour	P06_tumour	TENM4	1.07531e-11	-2.05829	0.006	0.033	1.94469e-07	Down
61	tumour	P61_tumour	SLC37A4	1.07721e-11	-0.306726	0.023	0.036	1.94814e-07	Down
06	Fibroblast	P06_Fibroblast	ABL2	1.07829e-11	-0.111581	0.02	0.043	1.95008e-07	Down
06	Fibroblast	P06_Fibroblast	FBXL15	1.07943e-11	-0.46648	0.012	0.03	1.95216e-07	Down
61	Fibroblast	P61_Fibroblast	LMAN1	1.08029e-11	0.275075	0.121	0.078	1.95371e-07	Up
61	Endothelial	P61_Endothelial	TOMM7	1.0817e-11	0.744392	0.19	0.105	1.95625e-07	Up
38	Fibroblast	P38_Fibroblast	GIPC1	1.08529e-11	-0.345437	0.023	0.033	1.96275e-07	Down
06	Fibroblast	P06_Fibroblast	SKAP2	1.08728e-11	-0.136538	0.011	0.028	1.96634e-07	Down
38	tumour	P38_tumour	RAB29	1.08867e-11	-0.228028	0.028	0.049	1.96885e-07	Down
38	tumour	P38_tumour	MTMR4	1.08918e-11	-0.392109	0.034	0.058	1.96978e-07	Down
38	normal breast tissue	P38_normal_breast_tissue	MCUB	1.09134e-11	2.19283	0.07	0.012	1.97369e-07	Up
06	Fibroblast	P06_Fibroblast	SLC16A5	1.09543e-11	-0.554359	0.006	0.021	1.98109e-07	Down
61	tumour	P61_tumour	SGPP2	1.10248e-11	1.48852	0.027	0.015	1.99384e-07	Up
38	Fibroblast	P38_Fibroblast	SIX5	1.10302e-11	-0.375318	0.024	0.034	1.99481e-07	Down
61	tumour	P61_tumour	TMBIM6	1.11045e-11	0.968931	0.068	0.051	2.00824e-07	Up
41	tumour	P41_tumour	ORC3	1.11192e-11	0.136261	0.013	0.022	2.01091e-07	Up
61	tumour	P61_tumour	LDLRAP1	1.11297e-11	-0.360213	0.022	0.035	2.01281e-07	Down
06	Fibroblast	P06_Fibroblast	ZNF687	1.11365e-11	-0.356374	0.017	0.038	2.01404e-07	Down
38	ductal invasion	P38_ductal_invasion	TRIM38	1.11567e-11	1.29591	0.155	0.058	2.0177e-07	Up
38	Endohelial	P38_Endohelial	TRIM38	1.11567e-11	1.29591	0.155	0.058	2.0177e-07	Up
38	Endothelial	P38_Endothelial	TRIM38	1.11567e-11	1.29591	0.155	0.058	2.0177e-07	Up
06	Endothelial	P06_Endothelial	EXOSC7	1.11625e-11	-1.44079	0.016	0.078	2.01873e-07	Down
41	tumour	P41_tumour	ZKSCAN4	1.11632e-11	-0.220907	0.006	0.012	2.01886e-07	Down
38	tumour	P38_tumour	CZIB	1.11809e-11	-0.191233	0.04	0.067	2.02207e-07	Down
38	Fibroblast	P38_Fibroblast	EPS15L1	1.1199e-11	-0.413782	0.039	0.053	2.02534e-07	Down
61	tumour	P61_tumour	EFCAB7	1.12051e-11	-0.339474	0.012	0.022	2.02644e-07	Down
06	Fibroblast	P06_Fibroblast	AZGP1	1.12181e-11	-0.265555	0.123	0.172	2.02879e-07	Down
61	tumour	P61_tumour	SMAGP	1.12238e-11	-0.21087	0.021	0.034	2.02983e-07	Down
41	tumour	P41_tumour	B3GNT10	1.12262e-11	-0.208938	0.007	0.014	2.03026e-07	Down
38	Fibroblast	P38_Fibroblast	ME2	1.12378e-11	0.66296	0.039	0.027	2.03236e-07	Up
06	tumour	P06_tumour	LAMTOR1	1.1243e-11	0.55457	0.429	0.363	2.03329e-07	Up
61	Fibroblast	P61_Fibroblast	LAMC1	1.12689e-11	0.381316	0.104	0.065	2.03797e-07	Up
06	Fibroblast	P06_Fibroblast	PTRH2	1.12701e-11	-0.626649	0.013	0.031	2.0382e-07	Down
06	Endothelial	P06_Endothelial	PABPC4L	1.12865e-11	-2.071	0.006	0.048	2.04116e-07	Down
61	tumour	P61_tumour	ARF5	1.1289e-11	0.846833	0.087	0.068	2.04161e-07	Up
61	tumour	P61_tumour	FAS	1.12999e-11	-1.19773	0.005	0.012	2.04358e-07	Down
38	tumour	P38_tumour	JRKL	1.13131e-11	-0.358447	0.028	0.05	2.04598e-07	Down
41	tumour	P41_tumour	MALSU1	1.13152e-11	0.125944	0.016	0.027	2.04635e-07	Up
06	Fibroblast	P06_Fibroblast	OXLD1	1.13224e-11	-0.250268	0.033	0.06	2.04766e-07	Down
61	Myeloid	P61_Myeloid	CALCOCO2	1.13336e-11	0.395533	0.163	0.101	2.04968e-07	Up
41	tumour	P41_tumour	CHMP3	1.13758e-11	0.368489	0.061	0.083	2.05732e-07	Up
38	Fibroblast	P38_Fibroblast	YWHAQ	1.13813e-11	-0.303366	0.048	0.063	2.05831e-07	Down
61	Endothelial	P61_Endothelial	AFAP1L1	1.13961e-11	-1.09491	0.066	0.131	2.06098e-07	Down
61	Myeloid	P61_Myeloid	YBX3	1.14004e-11	0.409939	0.097	0.049	2.06176e-07	Up
38	tumour	P38_tumour	RALGAPA1	1.1425e-11	-0.329938	0.035	0.059	2.06621e-07	Down
38	normal breast tissue	P38_normal_breast_tissue	RAB8A	1.14398e-11	1.06829	0.184	0.078	2.06889e-07	Up
38	Fibroblast	P38_Fibroblast	TCIRG1	1.14822e-11	0.401759	0.105	0.087	2.07656e-07	Up
06	Fibroblast	P06_Fibroblast	NME1	1.14916e-11	-0.179882	0.029	0.055	2.07826e-07	Down
06	Endothelial	P06_Endothelial	TAOK2	1.1525e-11	-0.438386	0.077	0.207	2.08429e-07	Down
38	normal breast tissue	P38_normal_breast_tissue	ZFP36L2	1.15684e-11	0.384144	0.546	0.37	2.09214e-07	Up
06	Fibroblast	P06_Fibroblast	ASB8	1.1585e-11	-0.400232	0.018	0.039	2.09515e-07	Down
38	tumour	P38_tumour	NR2C2	1.15924e-11	-0.124578	0.074	0.11	2.09649e-07	Down
38	ductal invasion	P38_ductal_invasion	TNXB	1.15932e-11	-1.80326	0.081	0.178	2.09664e-07	Down
38	Endohelial	P38_Endohelial	TNXB	1.15932e-11	-1.80326	0.081	0.178	2.09664e-07	Down
38	Endothelial	P38_Endothelial	TNXB	1.15932e-11	-1.80326	0.081	0.178	2.09664e-07	Down
38	tumour	P38_tumour	POLR3D	1.16079e-11	-0.159567	0.048	0.077	2.09928e-07	Down
38	Fibroblast	P38_Fibroblast	AMACR	1.16105e-11	-0.308837	0.018	0.027	2.09975e-07	Down
41	tumour	P41_tumour	C12orf10	1.16114e-11	0.187637	0.02	0.031	2.09993e-07	Up
06	Fibroblast	P06_Fibroblast	ABCA9	1.16153e-11	2.63391	0.035	0.015	2.10062e-07	Up
38	Fibroblast	P38_Fibroblast	METRNL	1.16153e-11	-0.184713	0.059	0.075	2.10063e-07	Down
06	Fibroblast	P06_Fibroblast	UBC	1.16186e-11	0.144602	0.033	0.061	2.10122e-07	Up
61	Fibroblast	P61_Fibroblast	MPC2	1.16307e-11	1.01326	0.035	0.014	2.1034e-07	Up
61	tumour	P61_tumour	AIFM2	1.1642e-11	-0.423146	0.009	0.017	2.10546e-07	Down
06	Fibroblast	P06_Fibroblast	AJUBA	1.17054e-11	-1.06266	0.007	0.021	2.11691e-07	Down
38	Fibroblast	P38_Fibroblast	TMEM175	1.17236e-11	-0.369001	0.031	0.043	2.1202e-07	Down
38	Fibroblast	P38_Fibroblast	SRPX2	1.17256e-11	-0.259381	0.061	0.078	2.12057e-07	Down
06	Fibroblast	P06_Fibroblast	TCIM	1.17354e-11	1.7974	0.058	0.032	2.12234e-07	Up
06	Endothelial	P06_Endothelial	FASN	1.17359e-11	-0.991248	0.059	0.17	2.12244e-07	Down
06	Fibroblast	P06_Fibroblast	GALNT2	1.17742e-11	-0.551523	0.015	0.034	2.12937e-07	Down
38	tumour	P38_tumour	TEX45	1.17839e-11	-1.1668	0.004	0.014	2.13112e-07	Down
38	tumour	P38_tumour	DCUN1D2	1.17882e-11	-0.287748	0.032	0.055	2.1319e-07	Down
38	normal breast tissue	P38_normal_breast_tissue	BTN3A2	1.18006e-11	0.726014	0.179	0.073	2.13414e-07	Up
61	Fibroblast	P61_Fibroblast	RNF11	1.18244e-11	0.656549	0.062	0.033	2.13844e-07	Up
38	Fibroblast	P38_Fibroblast	GRK4	1.18468e-11	-0.757845	0.009	0.015	2.14249e-07	Down
38	Fibroblast	P38_Fibroblast	LNX2	1.18481e-11	-0.702031	0.01	0.017	2.14272e-07	Down
06	Endothelial	P06_Endothelial	ERO1A	1.18529e-11	-0.802763	0.031	0.115	2.1436e-07	Down
06	Fibroblast	P06_Fibroblast	POLR3C	1.19022e-11	-0.382585	0.019	0.04	2.15251e-07	Down
38	tumour	P38_tumour	NR3C2	1.19197e-11	-0.984393	0.005	0.016	2.15567e-07	Down
38	tumour	P38_tumour	ACBD4	1.1924e-11	-0.230735	0.045	0.072	2.15646e-07	Down
38	tumour	P38_tumour	TRIM58	1.19622e-11	-0.384331	0.031	0.054	2.16336e-07	Down
06	Endothelial	P06_Endothelial	ADAP2	1.19965e-11	-0.479576	0.02	0.089	2.16957e-07	Down
38	Fibroblast	P38_Fibroblast	NDST2	1.20256e-11	-0.734701	0.01	0.017	2.17483e-07	Down
06	tumour	P06_tumour	IGSF21	1.20299e-11	0.954721	0.161	0.093	2.1756e-07	Up
38	Fibroblast	P38_Fibroblast	TMEM205	1.20366e-11	-0.515451	0.019	0.028	2.17683e-07	Down
41	tumour	P41_tumour	CKS1B	1.20456e-11	0.228776	0.026	0.039	2.17844e-07	Up
06	Perivascular	P06_Perivascular	ZNF532	1.20496e-11	-2.85786	0.038	0.34	2.17917e-07	Down
06	Endothelial	P06_Endothelial	DCAKD	1.2064e-11	-1.15099	0.023	0.096	2.18178e-07	Down
38	Fibroblast	P38_Fibroblast	RGL1	1.20766e-11	0.423144	0.046	0.033	2.18406e-07	Up
06	Fibroblast	P06_Fibroblast	CRYGN	1.20775e-11	-2.24784	0.001	0.01	2.18422e-07	Down
38	T	P38_T	CCN2	1.20841e-11	-1.81172	0.047	0.105	2.1854e-07	Down
38	Fibroblast	P38_Fibroblast	MAPK1	1.21463e-11	-0.19121	0.058	0.075	2.19666e-07	Down
61	tumour	P61_tumour	RIIAD1	1.21891e-11	-0.589926	0.011	0.02	2.2044e-07	Down
06	Endothelial	P06_Endothelial	FILIP1	1.22065e-11	-0.658178	0.017	0.081	2.20755e-07	Down
41	tumour	P41_tumour	JARID2	1.22123e-11	-0.306283	0.006	0.012	2.20859e-07	Down
38	tumour	P38_tumour	WBP2NL	1.22549e-11	-0.699586	0.009	0.022	2.2163e-07	Down
06	tumour	P06_tumour	HSPA1B	1.22782e-11	0.833125	0.296	0.225	2.22051e-07	Up
41	tumour	P41_tumour	SERPING1	1.23036e-11	-0.596379	0.005	0.01	2.2251e-07	Down
61	Endothelial	P61_Endothelial	ELL2	1.23151e-11	1.28068	0.109	0.044	2.22718e-07	Up
38	tumour	P38_tumour	EIF4EBP1	1.23446e-11	-0.222414	0.043	0.07	2.23253e-07	Down
61	tumour	P61_tumour	SNX18	1.23603e-11	-0.637965	0.01	0.019	2.23535e-07	Down
38	normal breast tissue	P38_normal_breast_tissue	AXL	1.2364e-11	1.01231	0.182	0.077	2.23603e-07	Up
41	tumour	P41_tumour	PLSCR4	1.23685e-11	-0.128648	0.01	0.018	2.23684e-07	Down
06	Fibroblast	P06_Fibroblast	ZCCHC4	1.23721e-11	-0.472707	0.011	0.029	2.2375e-07	Down
06	Fibroblast	P06_Fibroblast	BCL2L1	1.23855e-11	0.364273	0.056	0.092	2.23992e-07	Up
06	Fibroblast	P06_Fibroblast	TMEM44	1.2446e-11	-0.800776	0.008	0.024	2.25086e-07	Down
06	Endothelial	P06_Endothelial	CAND1	1.24964e-11	-0.618345	0.054	0.163	2.25998e-07	Down
38	tumour	P38_tumour	THEM6	1.25461e-11	-0.31981	0.026	0.047	2.26895e-07	Down
06	tumour	P06_tumour	RIPOR1	1.25519e-11	-0.93728	0.099	0.174	2.27001e-07	Down
38	Fibroblast	P38_Fibroblast	PLEKHA5	1.2604e-11	-0.515198	0.024	0.034	2.27943e-07	Down
38	Fibroblast	P38_Fibroblast	WDR83OS	1.26124e-11	-0.212909	0.07	0.087	2.28095e-07	Down
06	Fibroblast	P06_Fibroblast	MS4A7	1.26387e-11	0.430761	0.073	0.114	2.28571e-07	Up
61	Myeloid	P61_Myeloid	PADI2	1.26488e-11	-2.62977	0.003	0.017	2.28753e-07	Down
06	Fibroblast	P06_Fibroblast	MCPH1	1.26629e-11	-0.291852	0.015	0.034	2.29008e-07	Down
38	tumour	P38_tumour	RLF	1.26684e-11	-0.140312	0.059	0.091	2.29108e-07	Down
38	tumour	P38_tumour	CCDC28A	1.26694e-11	-0.246104	0.034	0.058	2.29126e-07	Down
06	Fibroblast	P06_Fibroblast	PITPNB	1.26902e-11	0.145777	0.04	0.07	2.29503e-07	Up
38	Fibroblast	P38_Fibroblast	VPS53	1.2692e-11	-0.29648	0.042	0.056	2.29534e-07	Down
06	Endothelial	P06_Endothelial	UCK2	1.26936e-11	-1.18156	0.026	0.104	2.29564e-07	Down
06	Endothelial	P06_Endothelial	SGIP1	1.27649e-11	-2.67381	0.004	0.041	2.30854e-07	Down
06	Fibroblast	P06_Fibroblast	ABCB8	1.2768e-11	-0.285196	0.02	0.042	2.30909e-07	Down
61	tumour	P61_tumour	ZNF566	1.27943e-11	-0.733316	0.009	0.018	2.31384e-07	Down
06	Fibroblast	P06_Fibroblast	LPIN3	1.28063e-11	-0.374007	0.013	0.032	2.31601e-07	Down
38	T	P38_T	SPP1	1.28505e-11	2.76746	0.085	0.017	2.32401e-07	Up
61	tumour	P61_tumour	MPP3	1.28735e-11	-0.226908	0.036	0.052	2.32817e-07	Down
61	Fibroblast	P61_Fibroblast	KCTD1	1.28759e-11	1.2437	0.03	0.011	2.32861e-07	Up
38	Fibroblast	P38_Fibroblast	PCDHGB7	1.28786e-11	-0.652568	0.014	0.022	2.3291e-07	Down
38	Fibroblast	P38_Fibroblast	RBM26	1.29153e-11	-0.479489	0.018	0.027	2.33574e-07	Down
06	Fibroblast	P06_Fibroblast	PDE7A	1.29462e-11	-0.201495	0.026	0.051	2.34132e-07	Down
38	tumour	P38_tumour	TRIP13	1.29527e-11	-0.822464	0.009	0.021	2.34249e-07	Down
41	tumour	P41_tumour	TIMM9	1.29547e-11	0.186341	0.021	0.033	2.34286e-07	Up
41	tumour	P41_tumour	PTPRA	1.29637e-11	0.211723	0.02	0.032	2.34449e-07	Up
38	tumour	P38_tumour	ZYG11A	1.29826e-11	-0.88173	0.007	0.018	2.3479e-07	Down
41	tumour	P41_tumour	TSR3	1.299e-11	0.209931	0.021	0.033	2.34925e-07	Up
06	Endothelial	P06_Endothelial	ZNF358	1.3029e-11	-0.493159	0.045	0.144	2.35629e-07	Down
06	Fibroblast	P06_Fibroblast	L3MBTL1	1.30336e-11	-0.611754	0.007	0.023	2.35712e-07	Down
38	tumour	P38_tumour	PEX26	1.30459e-11	-0.286099	0.038	0.064	2.35936e-07	Down
06	Endothelial	P06_Endothelial	PARP12	1.30539e-11	-1.07022	0.019	0.085	2.36081e-07	Down
38	T	P38_T	CALR	1.30677e-11	0.821038	0.127	0.042	2.3633e-07	Up
06	Myeloid	P06_Myeloid	LHFPL2	1.30861e-11	-2.10332	0.038	0.146	2.36662e-07	Down
06	Fibroblast	P06_Fibroblast	C11orf49	1.31149e-11	-0.250981	0.015	0.034	2.37182e-07	Down
38	Fibroblast	P38_Fibroblast	P2RY6	1.3126e-11	1.12462	0.013	0.006	2.37384e-07	Up
06	tumour	P06_tumour	SFRP2	1.3162e-11	-1.014	0.197	0.281	2.38035e-07	Down
38	tumour	P38_tumour	INPP4A	1.31693e-11	-0.183145	0.046	0.073	2.38167e-07	Down
61	Myeloid	P61_Myeloid	MARCKSL1	1.3195e-11	0.519563	0.109	0.059	2.38632e-07	Up
06	Endothelial	P06_Endothelial	LUC7L2	1.31991e-11	-0.118198	0.079	0.211	2.38705e-07	Down
06	Fibroblast	P06_Fibroblast	CADPS	1.32271e-11	-2.04457	0.001	0.011	2.39213e-07	Down
38	tumour	P38_tumour	ORC2	1.32923e-11	-0.207229	0.066	0.1	2.40391e-07	Down
38	Fibroblast	P38_Fibroblast	SCAF8	1.32968e-11	-0.352007	0.046	0.061	2.40473e-07	Down
41	tumour	P41_tumour	CMPK1	1.32982e-11	0.3323	0.047	0.066	2.40498e-07	Up
06	Fibroblast	P06_Fibroblast	GUCY1A2	1.33043e-11	-1.24093	0.004	0.016	2.40608e-07	Down
38	B	P38_B	UBE2L6	1.33467e-11	2.15058	0.227	0.036	2.41375e-07	Up
61	tumour	P61_tumour	CLIC1	1.34262e-11	0.732131	0.105	0.085	2.42814e-07	Up
61	tumour	P61_tumour	INPP5D	1.34498e-11	-0.964018	0.004	0.011	2.43239e-07	Down
61	tumour	P61_tumour	PITPNB	1.34589e-11	-0.104534	0.064	0.085	2.43403e-07	Down
38	Fibroblast	P38_Fibroblast	MMAB	1.3459e-11	-0.543809	0.012	0.02	2.43407e-07	Down
06	Fibroblast	P06_Fibroblast	XPO6	1.35189e-11	0.261323	0.02	0.043	2.44489e-07	Up
38	Fibroblast	P38_Fibroblast	AADAT	1.35593e-11	-0.639155	0.009	0.015	2.4522e-07	Down
38	Fibroblast	P38_Fibroblast	SNRNP48	1.3578e-11	-0.482413	0.017	0.026	2.45558e-07	Down
38	tumour	P38_tumour	COMTD1	1.35789e-11	-0.407497	0.029	0.051	2.45574e-07	Down
06	Fibroblast	P06_Fibroblast	TCAF1	1.35889e-11	-0.337249	0.02	0.043	2.45755e-07	Down
06	Fibroblast	P06_Fibroblast	ATXN3	1.3612e-11	0.205416	0.026	0.051	2.46173e-07	Up
61	Fibroblast	P61_Fibroblast	IER3IP1	1.36989e-11	0.648662	0.058	0.03	2.47744e-07	Up
06	Fibroblast	P06_Fibroblast	CLK4	1.37858e-11	0.193894	0.031	0.057	2.49316e-07	Up
41	tumour	P41_tumour	LAMB1	1.38066e-11	-0.368949	0.007	0.014	2.49692e-07	Down
38	tumour	P38_tumour	ZBTB17	1.38175e-11	-0.1002	0.062	0.094	2.4989e-07	Down
06	Endothelial	P06_Endothelial	PRKAB2	1.38809e-11	-1.20299	0.008	0.056	2.51036e-07	Down
06	Fibroblast	P06_Fibroblast	RNPS1	1.39034e-11	0.129956	0.048	0.081	2.51443e-07	Up
38	Fibroblast	P38_Fibroblast	MEX3B	1.39046e-11	-0.416307	0.016	0.025	2.51465e-07	Down
06	Fibroblast	P06_Fibroblast	PIGK	1.39091e-11	-0.426964	0.01	0.027	2.51547e-07	Down
38	Fibroblast	P38_Fibroblast	ZNF567	1.39275e-11	-0.840769	0.006	0.012	2.51878e-07	Down
41	tumour	P41_tumour	UACA	1.39549e-11	-0.260971	0.009	0.017	2.52374e-07	Down
38	Fibroblast	P38_Fibroblast	TMEM201	1.39714e-11	-0.78757	0.008	0.014	2.52673e-07	Down
06	tumour	P06_tumour	SCUBE3	1.39737e-11	1.67417	0.096	0.042	2.52713e-07	Up
61	tumour	P61_tumour	ZNF16	1.40027e-11	-0.419222	0.013	0.023	2.53238e-07	Down
38	Fibroblast	P38_Fibroblast	CADM1	1.40115e-11	-0.287822	0.038	0.051	2.53398e-07	Down
06	Fibroblast	P06_Fibroblast	DDAH1	1.40401e-11	-0.219281	0.02	0.041	2.53915e-07	Down
61	Fibroblast	P61_Fibroblast	SERPINH1	1.40481e-11	0.213213	0.151	0.103	2.54059e-07	Up
38	Fibroblast	P38_Fibroblast	TSPYL5	1.4049e-11	-0.498016	0.014	0.022	2.54076e-07	Down
41	tumour	P41_tumour	MACC1	1.40585e-11	0.179509	0.015	0.025	2.54248e-07	Up
06	Endothelial	P06_Endothelial	SHLD1	1.40614e-11	-1.61498	0.005	0.044	2.543e-07	Down
38	tumour	P38_tumour	CORO2A	1.41195e-11	-0.190444	0.047	0.076	2.55352e-07	Down
38	normal breast tissue	P38_normal_breast_tissue	TAGLN2	1.41652e-11	0.961289	0.184	0.078	2.56178e-07	Up
61	tumour	P61_tumour	LDHB	1.41671e-11	-0.966484	0.006	0.013	2.56211e-07	Down
06	Fibroblast	P06_Fibroblast	ZNF266	1.41717e-11	0.263134	0.027	0.052	2.56295e-07	Up
61	Myeloid	P61_Myeloid	IER3IP1	1.41751e-11	1.0139	0.065	0.027	2.56356e-07	Up
06	Fibroblast	P06_Fibroblast	ZNF345	1.4186e-11	-0.522897	0.012	0.03	2.56554e-07	Down
61	tumour	P61_tumour	SMAD7	1.42013e-11	-0.263886	0.029	0.044	2.5683e-07	Down
41	tumour	P41_tumour	LONP1	1.42069e-11	-0.205681	0.006	0.013	2.56933e-07	Down
61	tumour	P61_tumour	HAUS1	1.42179e-11	-0.372191	0.016	0.026	2.57131e-07	Down
06	Endothelial	P06_Endothelial	INKA1	1.42534e-11	-0.949997	0.008	0.056	2.57772e-07	Down
38	tumour	P38_tumour	RBBP9	1.42551e-11	-0.282158	0.028	0.05	2.57803e-07	Down
61	Myeloid	P61_Myeloid	EFCAB14	1.4259e-11	0.504121	0.11	0.059	2.57874e-07	Up
38	Fibroblast	P38_Fibroblast	DHTKD1	1.43072e-11	-0.48016	0.019	0.028	2.58747e-07	Down
06	Endothelial	P06_Endothelial	NKIRAS1	1.43192e-11	-1.55013	0.008	0.056	2.58962e-07	Down
06	Fibroblast	P06_Fibroblast	CCL5	1.43203e-11	2.31585	0.038	0.017	2.58983e-07	Up
61	tumour	P61_tumour	STAC3	1.433e-11	-0.879661	0.005	0.011	2.59158e-07	Down
38	tumour	P38_tumour	DPM3	1.43427e-11	-0.289799	0.041	0.067	2.59388e-07	Down
41	tumour	P41_tumour	RNF216	1.43989e-11	-0.270993	0.006	0.013	2.60405e-07	Down
38	T	P38_T	N4BP1	1.44171e-11	0.823837	0.118	0.036	2.60733e-07	Up
06	Endothelial	P06_Endothelial	TBXA2R	1.44184e-11	-1.42718	0.008	0.056	2.60756e-07	Down
67	tumour	P67_tumour	AP3D1	1.44242e-11	-0.537839	0.048	0.076	2.60861e-07	Down
41	tumour	P41_tumour	TRIM32	1.44363e-11	-0.263729	0.006	0.012	2.61081e-07	Down
61	T	P61_T	CCL28	1.44631e-11	2.0017	0.16	0.038	2.61566e-07	Up
61	tumour	P61_tumour	COPE	1.44714e-11	0.58163	0.18	0.162	2.61715e-07	Up
61	tumour	P61_tumour	TNIP1	1.45053e-11	0.698226	0.124	0.105	2.62328e-07	Up
38	tumour	P38_tumour	EIF4EBP3	1.45206e-11	-0.505588	0.023	0.042	2.62605e-07	Down
38	tumour	P38_tumour	ZZEF1	1.45303e-11	-0.159163	0.072	0.107	2.6278e-07	Down
61	plasmablasts	P61_plasmablasts	SPP1	1.4533e-11	2.1784	0.171	0.038	2.62829e-07	Up
04	tumour	P04_tumour	SLPI	1.45357e-11	0.430208	0.227	0.165	2.62877e-07	Up
61	tumour	P61_tumour	PSMA2	1.45552e-11	-0.192897	0.047	0.066	2.63231e-07	Down
61	Fibroblast	P61_Fibroblast	PRDX5	1.45857e-11	0.922892	0.038	0.016	2.63783e-07	Up
06	tumour	P06_tumour	VWA2	1.45983e-11	-0.833296	0.077	0.145	2.6401e-07	Down
38	tumour	P38_tumour	ZDHHC23	1.46362e-11	-0.696047	0.013	0.029	2.64695e-07	Down
06	tumour	P06_tumour	EFEMP2	1.46868e-11	-1.31454	0.055	0.113	2.6561e-07	Down
38	tumour	P38_tumour	AAMDC	1.46991e-11	-0.284292	0.041	0.067	2.65833e-07	Down
06	Fibroblast	P06_Fibroblast	BIRC2	1.47104e-11	-0.303004	0.016	0.036	2.66037e-07	Down
06	Endothelial	P06_Endothelial	CPM	1.47183e-11	-1.04664	0.02	0.089	2.66181e-07	Down
38	normal breast tissue	P38_normal_breast_tissue	ST6GAL1	1.47294e-11	0.969035	0.162	0.064	2.66381e-07	Up
06	tumour	P06_tumour	ARHGEF37	1.47382e-11	-0.796564	0.057	0.118	2.6654e-07	Down
06	Fibroblast	P06_Fibroblast	EXD2	1.47411e-11	-0.604036	0.009	0.026	2.66593e-07	Down
38	tumour	P38_tumour	C12orf4	1.47603e-11	-0.201672	0.046	0.073	2.66941e-07	Down
38	tumour	P38_tumour	GLIS3	1.48261e-11	-0.663369	0.012	0.027	2.6813e-07	Down
61	tumour	P61_tumour	HSPB1	1.48285e-11	-0.161517	0.571	0.621	2.68173e-07	Down
38	Fibroblast	P38_Fibroblast	THRAP3	1.48611e-11	-0.271561	0.046	0.06	2.68763e-07	Down
06	Endothelial	P06_Endothelial	PLXNB2	1.49162e-11	-0.257613	0.105	0.259	2.6976e-07	Down
38	B	P38_B	SOCS1	1.49166e-11	3.54285	0.208	0.028	2.69767e-07	Up
06	tumour	P06_tumour	MRFAP1L1	1.49212e-11	0.503145	0.31	0.232	2.6985e-07	Up
06	Fibroblast	P06_Fibroblast	TMEM43	1.49376e-11	0.171773	0.031	0.058	2.70146e-07	Up
38	tumour	P38_tumour	RFC3	1.49727e-11	-0.821497	0.015	0.031	2.70781e-07	Down
38	tumour	P38_tumour	L3MBTL1	1.49958e-11	-0.274327	0.041	0.067	2.712e-07	Down
41	tumour	P41_tumour	ZNF432	1.50018e-11	-0.199801	0.007	0.014	2.71307e-07	Down
06	Fibroblast	P06_Fibroblast	LIPA	1.50544e-11	0.392675	0.029	0.056	2.72259e-07	Up
38	Fibroblast	P38_Fibroblast	PCDHGA6	1.50637e-11	-0.883041	0.007	0.012	2.72427e-07	Down
06	tumour	P06_tumour	GCNT2	1.50698e-11	0.862713	0.104	0.048	2.72537e-07	Up
41	tumour	P41_tumour	MPZL1	1.5096e-11	-0.206902	0.007	0.014	2.73012e-07	Down
06	Fibroblast	P06_Fibroblast	CC2D1A	1.50982e-11	-0.236831	0.022	0.044	2.73051e-07	Down
38	tumour	P38_tumour	PIGZ	1.51032e-11	-0.689652	0.02	0.038	2.73141e-07	Down
06	Fibroblast	P06_Fibroblast	FNBP1	1.51135e-11	0.139606	0.047	0.079	2.73327e-07	Up
38	Fibroblast	P38_Fibroblast	SERF2	1.51269e-11	-0.127912	0.183	0.213	2.73571e-07	Down
38	Fibroblast	P38_Fibroblast	AMOTL1	1.51704e-11	-0.398304	0.04	0.053	2.74357e-07	Down
06	Endothelial	P06_Endothelial	JAGN1	1.51843e-11	-0.821499	0.008	0.056	2.74608e-07	Down
06	Fibroblast	P06_Fibroblast	CCDC159	1.51947e-11	-0.23361	0.02	0.043	2.74796e-07	Down
38	T	P38_T	ATP10A	1.52369e-11	2.21531	0.068	0.007	2.7556e-07	Up
06	Fibroblast	P06_Fibroblast	UQCR11	1.52787e-11	0.131772	0.031	0.058	2.76316e-07	Up
06	tumour	P06_tumour	NUCKS1	1.52878e-11	0.459865	0.514	0.45	2.76481e-07	Up
06	Fibroblast	P06_Fibroblast	CSTA	1.5293e-11	2.59701	0.026	0.009	2.76574e-07	Up
06	Myeloid	P06_Myeloid	C10orf62	1.52963e-11	-6.77397	0	0.018	2.76633e-07	Down
61	tumour	P61_tumour	NT5DC2	1.53058e-11	-0.372498	0.022	0.034	2.76805e-07	Down
38	tumour	P38_tumour	SLC25A17	1.532e-11	-0.359325	0.032	0.054	2.77063e-07	Down
06	Fibroblast	P06_Fibroblast	MCEE	1.53307e-11	-0.532593	0.011	0.028	2.77256e-07	Down
06	Fibroblast	P06_Fibroblast	SPOPL	1.53448e-11	-0.265983	0.027	0.052	2.77511e-07	Down
06	tumour	P06_tumour	ANXA4	1.53499e-11	-0.680877	0.149	0.24	2.77603e-07	Down
41	tumour	P41_tumour	CADM4	1.54248e-11	0.108129	0.016	0.026	2.78958e-07	Up
06	Myeloid	P06_Myeloid	MMP1	1.54318e-11	-5.8345	0	0.018	2.79084e-07	Down
06	Endothelial	P06_Endothelial	ISG15	1.54567e-11	-1.1165	0.031	0.115	2.79534e-07	Down
61	Myeloid	P61_Myeloid	CFD	1.54593e-11	0.925457	0.082	0.039	2.79581e-07	Up
41	tumour	P41_tumour	ZNF23	1.55391e-11	-0.197319	0.007	0.014	2.81025e-07	Down
38	Fibroblast	P38_Fibroblast	DGLUCY	1.55522e-11	0.72327	0.027	0.017	2.81262e-07	Up
06	Endothelial	P06_Endothelial	FLNA	1.55919e-11	0.126334	0.144	0.333	2.8198e-07	Up
06	tumour	P06_tumour	ETNK1	1.55937e-11	-0.451822	0.331	0.442	2.82011e-07	Down
38	tumour	P38_tumour	LTV1	1.55959e-11	-0.13475	0.054	0.084	2.82052e-07	Down
06	Fibroblast	P06_Fibroblast	ZSCAN9	1.56013e-11	-0.634519	0.009	0.024	2.8215e-07	Down
06	tumour	P06_tumour	RAB27B	1.5616e-11	0.86063	0.238	0.166	2.82416e-07	Up
06	Fibroblast	P06_Fibroblast	KIAA1522	1.56817e-11	-0.213638	0.073	0.112	2.83603e-07	Down
38	tumour	P38_tumour	ZNF175	1.56851e-11	-0.23427	0.038	0.063	2.83665e-07	Down
06	tumour	P06_tumour	HSPA13	1.56939e-11	-0.661459	0.111	0.19	2.83824e-07	Down
61	tumour	P61_tumour	TEFM	1.57094e-11	-0.319978	0.022	0.035	2.84104e-07	Down
38	T	P38_T	FCGR3A	1.57398e-11	1.82403	0.103	0.028	2.84655e-07	Up
41	tumour	P41_tumour	SLC23A2	1.57652e-11	-0.154198	0.009	0.016	2.85114e-07	Down
06	tumour	P06_tumour	C1orf43	1.57914e-11	0.621961	0.325	0.252	2.85587e-07	Up
61	tumour	P61_tumour	EVI2A	1.58056e-11	-0.868482	0.008	0.016	2.85844e-07	Down
38	tumour	P38_tumour	ADAL	1.58103e-11	-0.256401	0.031	0.054	2.85929e-07	Down
38	Fibroblast	P38_Fibroblast	C3AR1	1.58167e-11	0.615196	0.046	0.034	2.86045e-07	Up
06	Fibroblast	P06_Fibroblast	CENPB	1.58382e-11	-0.223122	0.022	0.045	2.86433e-07	Down
06	tumour	P06_tumour	EPHA10	1.58437e-11	-1.30235	0.028	0.072	2.86533e-07	Down
38	plasmablasts	P38_plasmablasts	STAT1	1.5846e-11	2.78678	0.484	0.059	2.86576e-07	Up
38	tumour	P38_tumour	ANKRD16	1.5884e-11	-0.320836	0.04	0.066	2.87263e-07	Down
41	tumour	P41_tumour	YDJC	1.59632e-11	-0.125731	0.008	0.015	2.88694e-07	Down
38	Myeloid	P38_Myeloid	NT5C3A	1.5976e-11	2.38568	0.073	0.01	2.88926e-07	Up
38	Fibroblast	P38_Fibroblast	RGL3	1.59984e-11	-1.16318	0.005	0.01	2.89331e-07	Down
38	T	P38_T	IL1RN	1.60033e-11	6.4186	0.056	0.001	2.89419e-07	Up
06	Fibroblast	P06_Fibroblast	KLHL21	1.60259e-11	0.240736	0.029	0.055	2.89828e-07	Up
06	Fibroblast	P06_Fibroblast	PCED1A	1.60324e-11	0.297207	0.033	0.061	2.89947e-07	Up
61	tumour	P61_tumour	GAN	1.60686e-11	-0.894248	0.006	0.013	2.90601e-07	Down
38	Myeloid	P38_Myeloid	PBX1	1.61307e-11	-1.86076	0.023	0.063	2.91724e-07	Down
06	Fibroblast	P06_Fibroblast	HDGFL2	1.61398e-11	-0.517908	0.014	0.033	2.91888e-07	Down
06	Fibroblast	P06_Fibroblast	APOL2	1.6142e-11	0.182631	0.059	0.095	2.91928e-07	Up
06	Fibroblast	P06_Fibroblast	MDGA1	1.61492e-11	-0.233501	0.011	0.028	2.92059e-07	Down
38	tumour	P38_tumour	USP49	1.62596e-11	-0.608096	0.014	0.03	2.94055e-07	Down
38	tumour	P38_tumour	TMEM80	1.62609e-11	-0.207303	0.045	0.072	2.94078e-07	Down
06	Endothelial	P06_Endothelial	UGGT2	1.62637e-11	-0.872374	0.027	0.104	2.9413e-07	Down
38	Myeloid	P38_Myeloid	A2M	1.62733e-11	-0.957404	0.154	0.238	2.94303e-07	Down
38	Fibroblast	P38_Fibroblast	CDKN2B	1.62795e-11	0.559012	0.061	0.047	2.94414e-07	Up
38	tumour	P38_tumour	BTBD9	1.62989e-11	-0.146958	0.078	0.115	2.94765e-07	Down
67	tumour	P67_tumour	AFF3	1.6348e-11	-1.20274	0.009	0.022	2.95654e-07	Down
38	Fibroblast	P38_Fibroblast	PUM1	1.63564e-11	-0.220004	0.063	0.08	2.95805e-07	Down
38	B	P38_B	LAP3	1.63861e-11	1.77268	0.259	0.056	2.96343e-07	Up
38	ductal invasion	P38_ductal_invasion	TAPBP	1.64867e-11	0.668869	0.319	0.182	2.98162e-07	Up
38	Endohelial	P38_Endohelial	TAPBP	1.64867e-11	0.668869	0.319	0.182	2.98162e-07	Up
38	Endothelial	P38_Endothelial	TAPBP	1.64867e-11	0.668869	0.319	0.182	2.98162e-07	Up
06	Endothelial	P06_Endothelial	CAMK2N1	1.65185e-11	-1.0094	0.028	0.107	2.98737e-07	Down
38	Fibroblast	P38_Fibroblast	GPSM3	1.65432e-11	0.543972	0.042	0.03	2.99183e-07	Up
41	tumour	P41_tumour	C1orf159	1.65867e-11	-0.400244	0.005	0.011	2.9997e-07	Down
38	Fibroblast	P38_Fibroblast	RAB3IP	1.65903e-11	-0.303121	0.021	0.031	3.00036e-07	Down
38	ductal invasion	P38_ductal_invasion	SAT1	1.66054e-11	0.628259	0.455	0.297	3.00309e-07	Up
38	Endohelial	P38_Endohelial	SAT1	1.66054e-11	0.628259	0.455	0.297	3.00309e-07	Up
38	Endothelial	P38_Endothelial	SAT1	1.66054e-11	0.628259	0.455	0.297	3.00309e-07	Up
06	tumour	P06_tumour	BUD31	1.66116e-11	0.631591	0.321	0.246	3.0042e-07	Up
61	tumour	P61_tumour	ASB7	1.66363e-11	-0.135602	0.034	0.049	3.00867e-07	Down
38	T	P38_T	CYP1A1	1.66527e-11	-5.58421	0	0.012	3.01164e-07	Down
61	tumour	P61_tumour	VTA1	1.66544e-11	-0.371641	0.021	0.033	3.01194e-07	Down
41	tumour	P41_tumour	SF3A1	1.67013e-11	0.124287	0.013	0.023	3.02042e-07	Up
06	Fibroblast	P06_Fibroblast	AP5S1	1.6742e-11	-0.633132	0.008	0.023	3.02779e-07	Down
67	tumour	P67_tumour	CDK1	1.67498e-11	-1.57722	0.004	0.013	3.0292e-07	Down
06	Fibroblast	P06_Fibroblast	TMEM167A	1.67952e-11	0.181694	0.043	0.074	3.03742e-07	Up
38	tumour	P38_tumour	ETS2	1.68221e-11	-0.336941	0.032	0.056	3.04227e-07	Down
06	Fibroblast	P06_Fibroblast	DZIP3	1.68239e-11	-0.309208	0.012	0.03	3.0426e-07	Down
38	Fibroblast	P38_Fibroblast	PLCXD1	1.68436e-11	-0.695374	0.007	0.013	3.04616e-07	Down
41	tumour	P41_tumour	RAD21	1.68908e-11	0.135011	0.02	0.031	3.05471e-07	Up
06	Fibroblast	P06_Fibroblast	ANKRD33B	1.69003e-11	-0.344972	0.003	0.014	3.05641e-07	Down
41	tumour	P41_tumour	GM2A	1.69081e-11	-0.192266	0.005	0.011	3.05783e-07	Down
38	Fibroblast	P38_Fibroblast	DBP	1.69175e-11	0.849223	0.028	0.018	3.05953e-07	Up
41	tumour	P41_tumour	MAN2A1	1.69551e-11	0.296921	0.03	0.045	3.06633e-07	Up
38	tumour	P38_tumour	HIVEP3	1.69564e-11	-0.153791	0.057	0.088	3.06656e-07	Down
06	Myeloid	P06_Myeloid	ANTXR1	1.69576e-11	-1.4932	0.052	0.175	3.06679e-07	Down
41	tumour	P41_tumour	LDHD	1.69886e-11	-0.392955	0.005	0.011	3.07239e-07	Down
61	tumour	P61_tumour	GPR157	1.70044e-11	-0.31537	0.021	0.034	3.07524e-07	Down
61	tumour	P61_tumour	TRAPPC8	1.7036e-11	-0.241124	0.035	0.051	3.08096e-07	Down
06	Fibroblast	P06_Fibroblast	ZC3H13	1.70634e-11	0.166475	0.03	0.056	3.08592e-07	Up
61	Myeloid	P61_Myeloid	EIF4EBP2	1.70832e-11	0.434507	0.146	0.087	3.08949e-07	Up
06	Endothelial	P06_Endothelial	HDLBP	1.70978e-11	-0.410352	0.071	0.196	3.09214e-07	Down
06	Fibroblast	P06_Fibroblast	GPI	1.7104e-11	-0.290369	0.014	0.033	3.09326e-07	Down
06	Endothelial	P06_Endothelial	RAPGEF4	1.71573e-11	-1.24214	0.019	0.085	3.10289e-07	Down
61	tumour	P61_tumour	RHOG	1.71896e-11	-0.508166	0.018	0.03	3.10874e-07	Down
06	Endothelial	P06_Endothelial	ENTPD7	1.71979e-11	-1.46279	0.01	0.059	3.11024e-07	Down
61	Fibroblast	P61_Fibroblast	AGL	1.72028e-11	-2.39346	0.009	0.028	3.11112e-07	Down
06	tumour	P06_tumour	GLUL	1.72572e-11	0.212046	0.649	0.558	3.12096e-07	Up
61	Myeloid	P61_Myeloid	VEGFA	1.72593e-11	0.823247	0.086	0.042	3.12135e-07	Up
38	Fibroblast	P38_Fibroblast	UBE4B	1.72966e-11	-0.39294	0.041	0.054	3.12809e-07	Down
38	tumour	P38_tumour	FAM98A	1.73012e-11	-0.216709	0.041	0.067	3.12893e-07	Down
41	tumour	P41_tumour	CEP350	1.73366e-11	0.165449	0.017	0.027	3.13532e-07	Up
06	Fibroblast	P06_Fibroblast	DNMT3A	1.73694e-11	-0.110157	0.035	0.062	3.14125e-07	Down
61	tumour	P61_tumour	PPP4C	1.74101e-11	0.306932	0.395	0.397	3.14861e-07	Up
38	tumour	P38_tumour	PKN3	1.74308e-11	-0.523093	0.013	0.028	3.15236e-07	Down
06	Fibroblast	P06_Fibroblast	ANKMY2	1.74507e-11	-1.81364	0.003	0.015	3.15596e-07	Down
61	Myeloid	P61_Myeloid	SERINC2	1.7462e-11	1.06534	0.053	0.018	3.158e-07	Up
61	tumour	P61_tumour	ZNF526	1.74785e-11	-0.670012	0.009	0.017	3.16098e-07	Down
41	tumour	P41_tumour	ABHD12	1.74794e-11	0.104661	0.016	0.026	3.16115e-07	Up
38	Fibroblast	P38_Fibroblast	SLC45A3	1.74798e-11	-0.706442	0.011	0.018	3.16122e-07	Down
38	normal breast tissue	P38_normal_breast_tissue	SPECC1	1.75259e-11	1.61881	0.099	0.027	3.16955e-07	Up
38	tumour	P38_tumour	NUDT8	1.75308e-11	-0.598018	0.006	0.018	3.17045e-07	Down
38	ductal invasion	P38_ductal_invasion	IRF1	1.75328e-11	0.812653	0.161	0.061	3.1708e-07	Up
38	Endohelial	P38_Endohelial	IRF1	1.75328e-11	0.812653	0.161	0.061	3.1708e-07	Up
38	Endothelial	P38_Endothelial	IRF1	1.75328e-11	0.812653	0.161	0.061	3.1708e-07	Up
38	tumour	P38_tumour	XRCC5	1.75506e-11	-0.142674	0.047	0.075	3.17402e-07	Down
61	tumour	P61_tumour	SPTY2D1OS	1.75722e-11	-0.360885	0.018	0.029	3.17794e-07	Down
38	tumour	P38_tumour	AP5Z1	1.75742e-11	-0.102606	0.069	0.103	3.17829e-07	Down
67	tumour	P67_tumour	NDUFB2	1.76648e-11	-0.684299	0.02	0.038	3.19467e-07	Down
38	Fibroblast	P38_Fibroblast	ETFA	1.76717e-11	-0.305052	0.037	0.05	3.19592e-07	Down
06	Fibroblast	P06_Fibroblast	MAP2K7	1.77063e-11	-0.101844	0.024	0.048	3.20219e-07	Down
38	Fibroblast	P38_Fibroblast	NSD1	1.77257e-11	-0.329439	0.046	0.06	3.20568e-07	Down
06	Fibroblast	P06_Fibroblast	MAPK9	1.77389e-11	-0.124149	0.036	0.065	3.20808e-07	Down
38	Fibroblast	P38_Fibroblast	MKNK2	1.77715e-11	-0.198454	0.042	0.056	3.21398e-07	Down
38	Fibroblast	P38_Fibroblast	LRRC37A3	1.77831e-11	-0.827021	0.007	0.013	3.21607e-07	Down
38	tumour	P38_tumour	TXNDC16	1.77972e-11	-0.463617	0.022	0.041	3.21863e-07	Down
38	tumour	P38_tumour	UGP2	1.78095e-11	-0.224915	0.038	0.063	3.22085e-07	Down
06	Fibroblast	P06_Fibroblast	WDR86	1.78656e-11	-0.357854	0.011	0.028	3.231e-07	Down
61	Myeloid	P61_Myeloid	ACP5	1.7886e-11	0.58881	0.091	0.044	3.23468e-07	Up
38	Fibroblast	P38_Fibroblast	SGSM3	1.79761e-11	-0.314057	0.034	0.046	3.25098e-07	Down
38	normal breast tissue	P38_normal_breast_tissue	BAG1	1.79908e-11	0.909862	0.259	0.135	3.25364e-07	Up
41	tumour	P41_tumour	MCUR1	1.81265e-11	0.290496	0.029	0.042	3.27817e-07	Up
06	Fibroblast	P06_Fibroblast	KIAA1109	1.81482e-11	0.101247	0.024	0.047	3.2821e-07	Up
38	tumour	P38_tumour	RAB24	1.81607e-11	-0.262471	0.034	0.058	3.28436e-07	Down
41	tumour	P41_tumour	CGGBP1	1.81653e-11	0.365253	0.054	0.075	3.28519e-07	Up
61	Fibroblast	P61_Fibroblast	RSRP1	1.82888e-11	-1.10378	0.071	0.109	3.30753e-07	Down
04	tumour	P04_tumour	S100A13	1.83338e-11	0.621947	0.128	0.081	3.31567e-07	Up
61	tumour	P61_tumour	CCNDBP1	1.84191e-11	-0.338079	0.023	0.036	3.33109e-07	Down
38	Myeloid	P38_Myeloid	KLHDC7B	1.84237e-11	3.64118	0.07	0.009	3.33192e-07	Up
61	Fibroblast	P61_Fibroblast	MAN1A1	1.84472e-11	0.414638	0.064	0.035	3.33618e-07	Up
38	tumour	P38_tumour	PCP2	1.84575e-11	-0.46421	0.023	0.043	3.33804e-07	Down
41	tumour	P41_tumour	ZNF180	1.84893e-11	-0.115753	0.008	0.015	3.34378e-07	Down
61	tumour	P61_tumour	CXorf56	1.84996e-11	-0.212003	0.034	0.05	3.34565e-07	Down
61	Myeloid	P61_Myeloid	GJA1	1.85149e-11	1.22717	0.054	0.019	3.34843e-07	Up
06	Endothelial	P06_Endothelial	DIS3L2	1.85208e-11	-0.562394	0.036	0.126	3.3495e-07	Down
06	Fibroblast	P06_Fibroblast	RNF130	1.86376e-11	0.29137	0.05	0.083	3.3706e-07	Up
06	Fibroblast	P06_Fibroblast	SNX13	1.86748e-11	0.189117	0.025	0.049	3.37735e-07	Up
06	Endothelial	P06_Endothelial	NVL	1.87555e-11	-1.42037	0.01	0.059	3.39192e-07	Down
06	tumour	P06_tumour	SPATA20	1.87638e-11	-0.584458	0.278	0.39	3.39343e-07	Down
61	tumour	P61_tumour	ATXN7	1.87698e-11	-0.118769	0.045	0.063	3.39451e-07	Down
38	Fibroblast	P38_Fibroblast	ADNP	1.88257e-11	-0.257373	0.033	0.045	3.40463e-07	Down
61	Endothelial	P61_Endothelial	KLF6	1.88536e-11	0.832613	0.183	0.101	3.40967e-07	Up
61	tumour	P61_tumour	FBXO3	1.88577e-11	-0.247923	0.013	0.023	3.41042e-07	Down
06	Fibroblast	P06_Fibroblast	SPEN	1.88658e-11	0.22261	0.037	0.066	3.41188e-07	Up
38	tumour	P38_tumour	MCM5	1.88867e-11	-0.493007	0.021	0.04	3.41566e-07	Down
41	tumour	P41_tumour	BMPR2	1.88971e-11	0.345619	0.047	0.066	3.41754e-07	Up
06	Fibroblast	P06_Fibroblast	TMEM86A	1.89017e-11	-0.578541	0.007	0.022	3.41837e-07	Down
06	Myeloid	P06_Myeloid	SULF1	1.89167e-11	-1.80925	0.014	0.082	3.42108e-07	Down
61	tumour	P61_tumour	ZNF599	1.89171e-11	-0.325601	0.015	0.025	3.42115e-07	Down
38	tumour	P38_tumour	PIP4K2C	1.89179e-11	-0.270888	0.042	0.069	3.4213e-07	Down
61	Fibroblast	P61_Fibroblast	SLC9A7	1.89242e-11	0.825653	0.043	0.02	3.42245e-07	Up
06	tumour	P06_tumour	GLT8D2	1.89546e-11	-2.44892	0.012	0.046	3.42793e-07	Down
06	Fibroblast	P06_Fibroblast	OSBPL10	1.8986e-11	-0.348598	0.013	0.031	3.43361e-07	Down
38	tumour	P38_tumour	SLC9A1	1.90563e-11	-0.158614	0.05	0.079	3.44634e-07	Down
38	Fibroblast	P38_Fibroblast	PYGO2	1.90641e-11	-0.26719	0.022	0.032	3.44775e-07	Down
38	Fibroblast	P38_Fibroblast	ALDH2	1.90931e-11	-0.282888	0.046	0.06	3.45299e-07	Down
06	Fibroblast	P06_Fibroblast	ZNF17	1.90973e-11	-0.57869	0.008	0.023	3.45374e-07	Down
41	tumour	P41_tumour	MVB12A	1.91492e-11	0.157234	0.011	0.019	3.46313e-07	Up
61	tumour	P61_tumour	DZANK1	1.91589e-11	-0.467425	0.01	0.019	3.46489e-07	Down
06	Fibroblast	P06_Fibroblast	SRI	1.91599e-11	0.173927	0.036	0.065	3.46507e-07	Up
61	tumour	P61_tumour	ASH2L	1.91646e-11	-0.231808	0.026	0.039	3.46592e-07	Down
06	tumour	P06_tumour	ME3	1.92437e-11	-1.15592	0.052	0.109	3.48023e-07	Down
38	Fibroblast	P38_Fibroblast	MED15	1.92506e-11	-0.301152	0.055	0.071	3.48148e-07	Down
38	tumour	P38_tumour	FZD4	1.92865e-11	-0.298595	0.022	0.041	3.48796e-07	Down
38	tumour	P38_tumour	PFDN1	1.93014e-11	-0.211673	0.037	0.062	3.49065e-07	Down
41	tumour	P41_tumour	NOC4L	1.93254e-11	-0.2388	0.008	0.016	3.49499e-07	Down
06	Endothelial	P06_Endothelial	CCND1	1.93505e-11	-0.424594	0.056	0.167	3.49955e-07	Down
38	Fibroblast	P38_Fibroblast	CRISPLD1	1.93953e-11	-0.989708	0.009	0.015	3.50764e-07	Down
38	tumour	P38_tumour	RAB33B	1.94002e-11	-0.209215	0.053	0.082	3.50852e-07	Down
41	tumour	P41_tumour	PHKB	1.94113e-11	0.334415	0.042	0.059	3.51053e-07	Up
61	Fibroblast	P61_Fibroblast	BANF1	1.9431e-11	0.745468	0.056	0.029	3.5141e-07	Up
38	tumour	P38_tumour	ZCCHC14	1.94329e-11	-0.202334	0.03	0.052	3.51444e-07	Down
38	tumour	P38_tumour	NOP10	1.94366e-11	-0.203222	0.044	0.072	3.51511e-07	Down
38	tumour	P38_tumour	RNF126	1.94461e-11	-0.151734	0.07	0.105	3.51683e-07	Down
38	T	P38_T	USP25	1.94698e-11	0.779939	0.17	0.073	3.52111e-07	Up
38	tumour	P38_tumour	KRT222	1.94794e-11	-1.27527	0.004	0.013	3.52286e-07	Down
38	tumour	P38_tumour	ZNF121	1.94872e-11	-0.238136	0.063	0.095	3.52426e-07	Down
38	T	P38_T	BRI3	1.95262e-11	0.542654	0.253	0.133	3.53131e-07	Up
06	Endothelial	P06_Endothelial	ATP2B4	1.95611e-11	-0.17508	0.095	0.241	3.53762e-07	Down
06	Fibroblast	P06_Fibroblast	SNRK	1.95686e-11	0.291313	0.029	0.055	3.53897e-07	Up
41	tumour	P41_tumour	TRAF3IP2	1.96046e-11	0.191562	0.026	0.039	3.54549e-07	Up
38	tumour	P38_tumour	OPLAH	1.96121e-11	-0.44311	0.025	0.046	3.54685e-07	Down
06	Fibroblast	P06_Fibroblast	ATF6	1.96166e-11	0.134808	0.031	0.057	3.54766e-07	Up
38	tumour	P38_tumour	B3GALNT2	1.96267e-11	-0.138315	0.08	0.117	3.54948e-07	Down
38	tumour	P38_tumour	HAUS2	1.96267e-11	-0.575118	0.018	0.036	3.54948e-07	Down
06	Fibroblast	P06_Fibroblast	TBC1D10A	1.96367e-11	-0.434817	0.015	0.034	3.55129e-07	Down
41	tumour	P41_tumour	TBC1D15	1.96983e-11	0.302954	0.03	0.045	3.56244e-07	Up
61	tumour	P61_tumour	NCCRP1	1.97496e-11	2.33487	0.01	0.003	3.57171e-07	Up
61	Perivascular	P61_Perivascular	RHOB	1.97539e-11	2.16947	0.352	0.095	3.5725e-07	Up
38	Fibroblast	P38_Fibroblast	CHPF	1.9769e-11	-0.118466	0.106	0.129	3.57522e-07	Down
61	Myeloid	P61_Myeloid	GTF3A	1.98001e-11	0.884712	0.078	0.036	3.58085e-07	Up
61	Fibroblast	P61_Fibroblast	STK24	1.98049e-11	0.526029	0.069	0.038	3.58172e-07	Up
41	tumour	P41_tumour	TXNL4A	1.98152e-11	0.382326	0.073	0.098	3.58357e-07	Up
61	Fibroblast	P61_Fibroblast	ARL2BP	1.98381e-11	0.383142	0.067	0.037	3.58772e-07	Up
38	tumour	P38_tumour	CFAP53	1.98406e-11	-0.665008	0.01	0.023	3.58818e-07	Down
38	tumour	P38_tumour	KIAA0825	1.99352e-11	-0.264345	0.037	0.062	3.60528e-07	Down
06	Endothelial	P06_Endothelial	CSGALNACT1	1.99585e-11	-0.666992	0.033	0.119	3.6095e-07	Down
38	tumour	P38_tumour	PACC1	1.99709e-11	-0.354109	0.026	0.047	3.61175e-07	Down
61	Fibroblast	P61_Fibroblast	COPZ1	1.99906e-11	0.865187	0.041	0.019	3.6153e-07	Up
06	Fibroblast	P06_Fibroblast	DHRS2	1.99971e-11	-2.63626	0.001	0.01	3.61648e-07	Down
38	Fibroblast	P38_Fibroblast	RUFY2	2.003e-11	-0.298884	0.039	0.052	3.62243e-07	Down
38	tumour	P38_tumour	TIMM44	2.00602e-11	-0.179728	0.06	0.092	3.62788e-07	Down
61	tumour	P61_tumour	IQCC	2.01334e-11	-0.854802	0.006	0.013	3.64112e-07	Down
61	tumour	P61_tumour	PARP16	2.01567e-11	-0.759209	0.008	0.016	3.64533e-07	Down
61	Endothelial	P61_Endothelial	SHROOM1	2.01771e-11	2.08635	0.068	0.018	3.64903e-07	Up
38	Fibroblast	P38_Fibroblast	NAPRT	2.01884e-11	-0.292997	0.023	0.033	3.65108e-07	Down
61	tumour	P61_tumour	FAM114A2	2.01895e-11	-0.446711	0.022	0.034	3.65127e-07	Down
38	tumour	P38_tumour	TRNP1	2.0221e-11	-0.276403	0.014	0.029	3.65696e-07	Down
06	tumour	P06_tumour	MYH14	2.02273e-11	-0.533687	0.211	0.31	3.65811e-07	Down
41	tumour	P41_tumour	MYL6	2.02429e-11	0.363958	0.17	0.224	3.66092e-07	Up
61	Myeloid	P61_Myeloid	TMBIM4	2.02465e-11	0.881375	0.079	0.037	3.66158e-07	Up
41	tumour	P41_tumour	WDR5	2.02488e-11	-0.210421	0.006	0.012	3.662e-07	Down
06	Endothelial	P06_Endothelial	MAP3K11	2.02668e-11	0.175858	0.093	0.241	3.66524e-07	Up
06	Fibroblast	P06_Fibroblast	MS4A2	2.02728e-11	-0.86441	0.021	0.042	3.66634e-07	Down
61	tumour	P61_tumour	MFSD8	2.02936e-11	-0.215231	0.017	0.028	3.6701e-07	Down
06	Endothelial	P06_Endothelial	HMG20A	2.02974e-11	-0.655959	0.017	0.081	3.67078e-07	Down
06	Fibroblast	P06_Fibroblast	ATP6V0D1	2.03048e-11	0.132919	0.049	0.081	3.67212e-07	Up
38	Fibroblast	P38_Fibroblast	HSPA12B	2.03226e-11	-0.587273	0.02	0.029	3.67534e-07	Down
06	Fibroblast	P06_Fibroblast	LRRC8D	2.03326e-11	-0.298494	0.013	0.031	3.67716e-07	Down
38	T	P38_T	SLC25A28	2.03674e-11	1.07634	0.101	0.027	3.68345e-07	Up
61	Fibroblast	P61_Fibroblast	CXCL10	2.03802e-11	0.925143	0.045	0.022	3.68575e-07	Up
61	Fibroblast	P61_Fibroblast	GLRX5	2.03909e-11	0.589497	0.052	0.026	3.68769e-07	Up
61	tumour	P61_tumour	SNX30	2.03914e-11	-0.186383	0.043	0.06	3.68778e-07	Down
41	tumour	P41_tumour	POMGNT1	2.03979e-11	0.223827	0.019	0.03	3.68896e-07	Up
38	Fibroblast	P38_Fibroblast	FAM98B	2.04112e-11	-0.340594	0.022	0.032	3.69137e-07	Down
38	tumour	P38_tumour	VARS2	2.04159e-11	-0.339278	0.042	0.067	3.69222e-07	Down
06	tumour	P06_tumour	NIT2	2.05038e-11	-0.495332	0.187	0.288	3.70811e-07	Down
41	tumour	P41_tumour	SYF2	2.05148e-11	0.329478	0.033	0.048	3.7101e-07	Up
61	tumour	P61_tumour	PNPLA4	2.0548e-11	0.870083	0.111	0.092	3.71611e-07	Up
38	Fibroblast	P38_Fibroblast	POGK	2.05642e-11	-0.355114	0.047	0.061	3.71904e-07	Down
06	Fibroblast	P06_Fibroblast	CTBS	2.05658e-11	0.309397	0.022	0.045	3.71933e-07	Up
61	tumour	P61_tumour	LRRC57	2.05945e-11	-0.454968	0.01	0.018	3.72452e-07	Down
06	Fibroblast	P06_Fibroblast	PLRG1	2.06059e-11	0.134821	0.023	0.046	3.72658e-07	Up
41	tumour	P41_tumour	GINS2	2.06393e-11	-0.227107	0.005	0.01	3.73262e-07	Down
06	Fibroblast	P06_Fibroblast	MCMBP	2.06599e-11	0.236485	0.03	0.057	3.73634e-07	Up
06	Endothelial	P06_Endothelial	STAG1	2.06964e-11	-0.499473	0.093	0.233	3.74295e-07	Down
38	tumour	P38_tumour	TAF1B	2.06982e-11	-0.403138	0.02	0.038	3.74327e-07	Down
41	tumour	P41_tumour	ACACA	2.07024e-11	0.167657	0.013	0.023	3.74403e-07	Up
38	Fibroblast	P38_Fibroblast	ELMOD2	2.07047e-11	-0.39166	0.029	0.04	3.74445e-07	Down
41	tumour	P41_tumour	ACYP2	2.07088e-11	0.329725	0.039	0.055	3.74519e-07	Up
38	tumour	P38_tumour	UBR7	2.07463e-11	-0.345562	0.035	0.058	3.75196e-07	Down
38	Fibroblast	P38_Fibroblast	TEX2	2.07466e-11	-0.453934	0.025	0.036	3.75202e-07	Down
06	Fibroblast	P06_Fibroblast	ZHX3	2.07538e-11	0.314738	0.022	0.045	3.75333e-07	Up
41	tumour	P41_tumour	ZNF232	2.07739e-11	-0.510657	0.005	0.011	3.75695e-07	Down
61	Endothelial	P61_Endothelial	ALCAM	2.07794e-11	1.63302	0.074	0.021	3.75796e-07	Up
38	tumour	P38_tumour	ASS1	2.07906e-11	1.34945	0.055	0.031	3.75998e-07	Up
38	tumour	P38_tumour	POLR3C	2.08255e-11	-0.171469	0.066	0.099	3.76629e-07	Down
41	tumour	P41_tumour	ZNF182	2.0846e-11	-0.211817	0.008	0.015	3.77e-07	Down
38	tumour	P38_tumour	NRIP1	2.08496e-11	0.797659	0.205	0.175	3.77066e-07	Up
61	Endothelial	P61_Endothelial	LY6E	2.08618e-11	0.616251	0.295	0.197	3.77286e-07	Up
38	Fibroblast	P38_Fibroblast	BOD1	2.08811e-11	-0.338402	0.027	0.038	3.77635e-07	Down
06	tumour	P06_tumour	ZWINT	2.09526e-11	0.636385	0.315	0.235	3.78927e-07	Up
38	tumour	P38_tumour	METTL27	2.09775e-11	-0.556293	0.019	0.037	3.79379e-07	Down
61	tumour	P61_tumour	PDZD11	2.09781e-11	0.814442	0.103	0.083	3.7939e-07	Up
61	Fibroblast	P61_Fibroblast	ALG3	2.09798e-11	0.869464	0.036	0.015	3.7942e-07	Up
61	Fibroblast	P61_Fibroblast	GRP	2.09928e-11	-4.63477	0.001	0.014	3.79655e-07	Down
38	Fibroblast	P38_Fibroblast	GTF3A	2.09999e-11	0.524672	0.06	0.046	3.79784e-07	Up
06	Fibroblast	P06_Fibroblast	NCAPH2	2.10627e-11	-0.324705	0.015	0.035	3.80919e-07	Down
61	tumour	P61_tumour	CGNL1	2.1073e-11	-0.497691	0.008	0.016	3.81106e-07	Down
06	Endothelial	P06_Endothelial	LAYN	2.10761e-11	-0.615596	0.013	0.07	3.8116e-07	Down
38	tumour	P38_tumour	CDH2	2.11133e-11	-0.501914	0.016	0.032	3.81834e-07	Down
06	tumour	P06_tumour	PARP4	2.11197e-11	-0.916616	0.085	0.155	3.8195e-07	Down
06	Fibroblast	P06_Fibroblast	TERF2	2.11542e-11	-0.221522	0.02	0.041	3.82574e-07	Down
06	Fibroblast	P06_Fibroblast	CNOT9	2.11733e-11	0.299869	0.034	0.061	3.8292e-07	Up
06	Fibroblast	P06_Fibroblast	NACC1	2.12105e-11	-0.109833	0.039	0.068	3.83592e-07	Down
38	tumour	P38_tumour	TADA1	2.12289e-11	-0.29137	0.026	0.047	3.83924e-07	Down
38	Fibroblast	P38_Fibroblast	AFAP1L2	2.12379e-11	-0.499153	0.025	0.036	3.84088e-07	Down
61	tumour	P61_tumour	OGFOD3	2.12677e-11	-0.201738	0.027	0.041	3.84626e-07	Down
41	tumour	P41_tumour	ARF5	2.12706e-11	0.253375	0.032	0.047	3.84679e-07	Up
06	Fibroblast	P06_Fibroblast	FBXL20	2.13214e-11	-0.366375	0.01	0.027	3.85597e-07	Down
38	tumour	P38_tumour	MTMR1	2.13366e-11	-0.141848	0.057	0.088	3.85873e-07	Down
06	Fibroblast	P06_Fibroblast	MIF	2.14112e-11	0.20423	0.107	0.157	3.87221e-07	Up
06	Endothelial	P06_Endothelial	AJAP1	2.14288e-11	-2.61796	0.003	0.033	3.87539e-07	Down
06	Fibroblast	P06_Fibroblast	UCK2	2.14788e-11	-0.439709	0.023	0.046	3.88444e-07	Down
06	Fibroblast	P06_Fibroblast	DHX16	2.14958e-11	-0.266356	0.02	0.042	3.88751e-07	Down
06	Endothelial	P06_Endothelial	CD248	2.15236e-11	0.231022	0.041	0.137	3.89254e-07	Up
61	Myeloid	P61_Myeloid	HMGA1	2.15387e-11	1.84763	0.037	0.009	3.89527e-07	Up
41	tumour	P41_tumour	ABCC5	2.1588e-11	-0.343077	0.005	0.01	3.90419e-07	Down
06	Fibroblast	P06_Fibroblast	FAAH	2.17833e-11	-1.0422	0.011	0.027	3.9395e-07	Down
06	Fibroblast	P06_Fibroblast	SFXN1	2.18304e-11	-0.153341	0.025	0.048	3.94802e-07	Down
41	tumour	P41_tumour	PAFAH1B3	2.1874e-11	0.177934	0.018	0.029	3.95592e-07	Up
41	tumour	P41_tumour	HMGN3	2.19342e-11	-0.146623	0.006	0.012	3.96679e-07	Down
38	Fibroblast	P38_Fibroblast	MAGEF1	2.19411e-11	-0.541263	0.014	0.022	3.96804e-07	Down
38	tumour	P38_tumour	UBXN10	2.19917e-11	-0.389747	0.024	0.043	3.97721e-07	Down
61	tumour	P61_tumour	CEP350	2.20103e-11	-0.172417	0.04	0.057	3.98057e-07	Down
06	Fibroblast	P06_Fibroblast	MIDN	2.20665e-11	0.243907	0.047	0.079	3.99073e-07	Up
61	Fibroblast	P61_Fibroblast	PSME1	2.21301e-11	0.183735	0.134	0.09	4.00223e-07	Up
38	Fibroblast	P38_Fibroblast	RTL8C	2.21369e-11	-0.279427	0.056	0.072	4.00345e-07	Down
61	tumour	P61_tumour	MAP4K2	2.21434e-11	-0.480846	0.013	0.023	4.00463e-07	Down
38	tumour	P38_tumour	GNL2	2.2159e-11	-0.112326	0.049	0.077	4.00745e-07	Down
06	Fibroblast	P06_Fibroblast	RETREG3	2.21678e-11	0.137191	0.031	0.057	4.00904e-07	Up
04	tumour	P04_tumour	MAL2	2.2194e-11	0.773702	0.075	0.038	4.01378e-07	Up
38	Fibroblast	P38_Fibroblast	ADAM15	2.22511e-11	-0.220533	0.076	0.094	4.02412e-07	Down
61	tumour	P61_tumour	SPATA5L1	2.22635e-11	-0.452595	0.008	0.015	4.02635e-07	Down
61	Fibroblast	P61_Fibroblast	PPCS	2.23256e-11	1.23108	0.031	0.012	4.03759e-07	Up
41	tumour	P41_tumour	PITPNB	2.23569e-11	0.153979	0.017	0.028	4.04325e-07	Up
61	tumour	P61_tumour	HMBS	2.24863e-11	-0.671856	0.01	0.019	4.06664e-07	Down
38	Myeloid	P38_Myeloid	SYNGR2	2.24879e-11	0.994915	0.269	0.166	4.06694e-07	Up
06	Endothelial	P06_Endothelial	ZNF827	2.25327e-11	-2.12118	0.007	0.052	4.07504e-07	Down
38	tumour	P38_tumour	IGLC1	2.26236e-11	1.51553	0.046	0.024	4.09148e-07	Up
61	Myeloid	P61_Myeloid	MTFR1	2.26535e-11	1.3496	0.052	0.018	4.09689e-07	Up
61	Endothelial	P61_Endothelial	MT2A	2.26612e-11	1.72463	0.086	0.03	4.09828e-07	Up
38	T	P38_T	IL2RG	2.27188e-11	0.616442	0.245	0.129	4.1087e-07	Up
06	Fibroblast	P06_Fibroblast	NOM1	2.27645e-11	-0.294407	0.01	0.027	4.11696e-07	Down
41	tumour	P41_tumour	PEX11G	2.27799e-11	-0.448764	0.004	0.01	4.11974e-07	Down
61	tumour	P61_tumour	TLE1	2.27921e-11	1.09789	0.053	0.037	4.12196e-07	Up
61	tumour	P61_tumour	PRRG2	2.28103e-11	-0.354094	0.013	0.023	4.12525e-07	Down
06	Fibroblast	P06_Fibroblast	LEPR	2.28415e-11	3.55235	0.024	0.007	4.13089e-07	Up
06	Fibroblast	P06_Fibroblast	CDK16	2.28738e-11	0.146937	0.048	0.08	4.13672e-07	Up
38	tumour	P38_tumour	ERO1B	2.28959e-11	-0.231362	0.058	0.089	4.14073e-07	Down
41	tumour	P41_tumour	ZNF549	2.29824e-11	-0.317888	0.005	0.011	4.15636e-07	Down
61	Myeloid	P61_Myeloid	SELENOH	2.30244e-11	0.473531	0.147	0.089	4.16397e-07	Up
61	Fibroblast	P61_Fibroblast	VAMP3	2.3106e-11	0.64094	0.067	0.037	4.17872e-07	Up
38	tumour	P38_tumour	MED11	2.31283e-11	-0.383824	0.027	0.048	4.18276e-07	Down
61	tumour	P61_tumour	SSR4	2.31573e-11	0.722023	0.136	0.117	4.188e-07	Up
67	tumour	P67_tumour	CD68	2.3176e-11	2.17968	0.025	0.007	4.19137e-07	Up
61	tumour	P61_tumour	TMEM143	2.31969e-11	-0.343205	0.02	0.032	4.19516e-07	Down
38	tumour	P38_tumour	PHETA1	2.32749e-11	-0.416125	0.022	0.041	4.20927e-07	Down
41	tumour	P41_tumour	PTK7	2.32886e-11	-0.12884	0.008	0.016	4.21175e-07	Down
61	Myeloid	P61_Myeloid	SLC44A2	2.32977e-11	0.94391	0.072	0.032	4.21338e-07	Up
61	tumour	P61_tumour	NOC3L	2.33665e-11	-0.403044	0.014	0.024	4.22583e-07	Down
38	tumour	P38_tumour	G6PD	2.3372e-11	-0.38477	0.026	0.046	4.22682e-07	Down
06	Fibroblast	P06_Fibroblast	CLTCL1	2.34007e-11	-1.61543	0.002	0.012	4.23202e-07	Down
38	Fibroblast	P38_Fibroblast	YTHDC1	2.34009e-11	-0.308946	0.052	0.067	4.23205e-07	Down
06	Fibroblast	P06_Fibroblast	CLCN6	2.34078e-11	-0.204659	0.013	0.032	4.23331e-07	Down
61	tumour	P61_tumour	DEDD2	2.34246e-11	-0.177911	0.025	0.038	4.23633e-07	Down
41	tumour	P41_tumour	TTC13	2.34388e-11	-0.282284	0.005	0.011	4.23891e-07	Down
38	tumour	P38_tumour	ZFP30	2.34459e-11	-0.250815	0.043	0.069	4.2402e-07	Down
06	Fibroblast	P06_Fibroblast	NRK	2.3453e-11	-1.12247	0.002	0.012	4.24147e-07	Down
06	Endothelial	P06_Endothelial	CHD8	2.35387e-11	-0.478058	0.023	0.096	4.25698e-07	Down
38	tumour	P38_tumour	USP20	2.3588e-11	-0.194795	0.049	0.077	4.2659e-07	Down
38	Fibroblast	P38_Fibroblast	PCBD1	2.36135e-11	-0.279364	0.038	0.051	4.2705e-07	Down
38	tumour	P38_tumour	ZNF260	2.36762e-11	-0.113109	0.047	0.075	4.28185e-07	Down
06	Endothelial	P06_Endothelial	KCTD15	2.37362e-11	-0.485916	0.04	0.133	4.2927e-07	Down
06	Fibroblast	P06_Fibroblast	EMC7	2.37512e-11	0.209292	0.048	0.08	4.29541e-07	Up
38	Fibroblast	P38_Fibroblast	HARS2	2.37589e-11	-0.575531	0.016	0.025	4.2968e-07	Down
61	Myeloid	P61_Myeloid	LAMP1	2.37813e-11	0.306548	0.175	0.11	4.30085e-07	Up
06	Fibroblast	P06_Fibroblast	ZNF592	2.3783e-11	0.123903	0.031	0.057	4.30116e-07	Up
38	tumour	P38_tumour	KIF20B	2.37831e-11	-0.28059	0.032	0.055	4.30117e-07	Down
06	Fibroblast	P06_Fibroblast	BMPR2	2.38167e-11	0.224921	0.075	0.115	4.30726e-07	Up
41	tumour	P41_tumour	PPARD	2.38341e-11	0.159624	0.023	0.035	4.3104e-07	Up
61	tumour	P61_tumour	BCDIN3D	2.38463e-11	-0.420874	0.014	0.024	4.3126e-07	Down
38	Fibroblast	P38_Fibroblast	PLD1	2.38515e-11	-0.652281	0.017	0.026	4.31354e-07	Down
06	Fibroblast	P06_Fibroblast	CFLAR	2.3925e-11	0.413917	0.088	0.133	4.32684e-07	Up
38	Fibroblast	P38_Fibroblast	RNF215	2.39266e-11	-0.55295	0.018	0.027	4.32713e-07	Down
06	Fibroblast	P06_Fibroblast	BBS4	2.39839e-11	-0.473406	0.01	0.027	4.33749e-07	Down
41	tumour	P41_tumour	ESS2	2.40508e-11	-0.174719	0.007	0.013	4.34959e-07	Down
38	Fibroblast	P38_Fibroblast	A2M	2.41528e-11	0.18524	0.175	0.154	4.36804e-07	Up
38	tumour	P38_tumour	ZNF211	2.41616e-11	-0.517872	0.014	0.029	4.36963e-07	Down
61	Fibroblast	P61_Fibroblast	ADAMTS16	2.41701e-11	-2.16543	0.012	0.033	4.37117e-07	Down
38	tumour	P38_tumour	NCAPD3	2.41707e-11	-0.164062	0.057	0.088	4.37127e-07	Down
67	tumour	P67_tumour	BDH1	2.42031e-11	-1.06585	0.01	0.023	4.37714e-07	Down
61	tumour	P61_tumour	GRIP1	2.42317e-11	-1.00732	0.005	0.012	4.3823e-07	Down
41	tumour	P41_tumour	PLK2	2.42431e-11	0.319571	0.032	0.047	4.38436e-07	Up
38	tumour	P38_tumour	ZNF606	2.42647e-11	-0.175381	0.055	0.085	4.38827e-07	Down
06	Fibroblast	P06_Fibroblast	JRK	2.4301e-11	-0.41301	0.012	0.03	4.39483e-07	Down
06	Fibroblast	P06_Fibroblast	RPAP3	2.43206e-11	-0.577633	0.014	0.033	4.39839e-07	Down
06	Fibroblast	P06_Fibroblast	DENND4C	2.43283e-11	0.152872	0.027	0.051	4.39976e-07	Up
38	tumour	P38_tumour	SPRED3	2.43329e-11	-0.610437	0.011	0.024	4.40061e-07	Down
41	tumour	P41_tumour	CLIC1	2.4374e-11	0.285492	0.029	0.043	4.40804e-07	Up
67	Fibroblast	P67_Fibroblast	C1orf21	2.4493e-11	-0.946299	0.067	0.117	4.42956e-07	Down
38	tumour	P38_tumour	NUP50	2.45122e-11	-0.117866	0.05	0.079	4.43303e-07	Down
41	tumour	P41_tumour	KIAA1841	2.45355e-11	-0.276169	0.006	0.012	4.43725e-07	Down
06	Fibroblast	P06_Fibroblast	MAPK8	2.45557e-11	-0.470617	0.017	0.038	4.4409e-07	Down
67	tumour	P67_tumour	POSTN	2.46018e-11	0.634642	0.139	0.099	4.44923e-07	Up
38	tumour	P38_tumour	JMY	2.46192e-11	-0.335376	0.039	0.065	4.45239e-07	Down
06	Endothelial	P06_Endothelial	ING4	2.46398e-11	-1.16616	0.024	0.096	4.45611e-07	Down
38	tumour	P38_tumour	RAB4B	2.46623e-11	-0.189961	0.051	0.08	4.46018e-07	Down
38	Fibroblast	P38_Fibroblast	ALDH1A1	2.46971e-11	-0.535444	0.019	0.028	4.46648e-07	Down
38	tumour	P38_tumour	SMIM1	2.47501e-11	-0.314273	0.031	0.053	4.47606e-07	Down
38	Fibroblast	P38_Fibroblast	FBXO46	2.47973e-11	-0.434871	0.027	0.038	4.4846e-07	Down
06	tumour	P06_tumour	TELO2	2.48113e-11	-0.558287	0.244	0.349	4.48712e-07	Down
41	tumour	P41_tumour	DHX35	2.48215e-11	-0.140203	0.007	0.014	4.48897e-07	Down
61	Fibroblast	P61_Fibroblast	CCN2	2.4824e-11	0.14312	0.253	0.191	4.48942e-07	Up
38	Fibroblast	P38_Fibroblast	PEX1	2.4883e-11	-0.53881	0.017	0.026	4.5001e-07	Down
61	Endothelial	P61_Endothelial	SAT1	2.48881e-11	0.509611	0.354	0.247	4.50102e-07	Up
06	Fibroblast	P06_Fibroblast	ADGRG1	2.48905e-11	-0.171227	0.015	0.035	4.50144e-07	Down
61	tumour	P61_tumour	ITPR1	2.48913e-11	-0.246788	0.065	0.086	4.50159e-07	Down
41	tumour	P41_tumour	MAPKAPK3	2.49001e-11	0.179517	0.019	0.03	4.50318e-07	Up
06	tumour	P06_tumour	DHFR	2.49535e-11	0.718532	0.334	0.261	4.51284e-07	Up
38	tumour	P38_tumour	FIG4	2.4978e-11	-0.457856	0.028	0.049	4.51727e-07	Down
06	Fibroblast	P06_Fibroblast	MAN2B1	2.50303e-11	0.327479	0.045	0.077	4.52672e-07	Up
41	tumour	P41_tumour	ABHD8	2.50315e-11	-0.150278	0.007	0.014	4.52695e-07	Down
41	tumour	P41_tumour	ZKSCAN7	2.50921e-11	-0.216237	0.005	0.011	4.5379e-07	Down
38	tumour	P38_tumour	CACNA1C	2.50968e-11	-0.694147	0.012	0.027	4.53875e-07	Down
38	ductal invasion	P38_ductal_invasion	ACKR1	2.51286e-11	-3.06232	0.012	0.07	4.54451e-07	Down
38	Endohelial	P38_Endohelial	ACKR1	2.51286e-11	-3.06232	0.012	0.07	4.54451e-07	Down
38	Endothelial	P38_Endothelial	ACKR1	2.51286e-11	-3.06232	0.012	0.07	4.54451e-07	Down
06	Fibroblast	P06_Fibroblast	TMEM59	2.51749e-11	0.122448	0.032	0.059	4.55288e-07	Up
06	Fibroblast	P06_Fibroblast	GPX7	2.5175e-11	-0.206966	0.012	0.029	4.5529e-07	Down
38	tumour	P38_tumour	KLHL22	2.52113e-11	-0.12425	0.103	0.146	4.55947e-07	Down
38	tumour	P38_tumour	INPP5K	2.52401e-11	-0.164537	0.042	0.068	4.56468e-07	Down
38	tumour	P38_tumour	SLC25A23	2.53263e-11	-0.143707	0.065	0.098	4.58025e-07	Down
38	Fibroblast	P38_Fibroblast	UPF1	2.5329e-11	-0.398216	0.03	0.042	4.58075e-07	Down
38	ductal invasion	P38_ductal_invasion	TRAFD1	2.53486e-11	2.57467	0.076	0.012	4.5843e-07	Up
38	Endohelial	P38_Endohelial	TRAFD1	2.53486e-11	2.57467	0.076	0.012	4.5843e-07	Up
38	Endothelial	P38_Endothelial	TRAFD1	2.53486e-11	2.57467	0.076	0.012	4.5843e-07	Up
06	T	P06_T	MT-ATP6	2.54323e-11	-2.53871	0.501	0.806	4.59943e-07	Down
61	tumour	P61_tumour	ITGA9	2.54729e-11	-1.03864	0.005	0.011	4.60677e-07	Down
06	Fibroblast	P06_Fibroblast	INTU	2.54857e-11	-0.616673	0.011	0.028	4.60909e-07	Down
38	Fibroblast	P38_Fibroblast	ZSWIM7	2.5503e-11	-0.603263	0.013	0.02	4.61222e-07	Down
38	normal breast tissue	P38_normal_breast_tissue	MEGF6	2.5549e-11	1.17062	0.17	0.07	4.62054e-07	Up
38	Fibroblast	P38_Fibroblast	TMEM234	2.55796e-11	-0.399077	0.025	0.036	4.62608e-07	Down
41	tumour	P41_tumour	MFSD11	2.55988e-11	-0.134753	0.009	0.016	4.62954e-07	Down
38	T	P38_T	DENND2D	2.56403e-11	1.07443	0.131	0.047	4.63705e-07	Up
06	Fibroblast	P06_Fibroblast	DEDD	2.56943e-11	0.113586	0.042	0.072	4.64681e-07	Up
06	Fibroblast	P06_Fibroblast	ZNF708	2.5783e-11	-0.399272	0.011	0.028	4.66285e-07	Down
38	Fibroblast	P38_Fibroblast	WDFY3	2.57937e-11	-0.302609	0.038	0.051	4.66479e-07	Down
61	tumour	P61_tumour	TEDC2	2.57993e-11	-0.548334	0.009	0.017	4.6658e-07	Down
06	Fibroblast	P06_Fibroblast	RAB11FIP3	2.58239e-11	-0.34195	0.018	0.039	4.67026e-07	Down
61	tumour	P61_tumour	WDR83	2.58754e-11	-0.337989	0.014	0.025	4.67957e-07	Down
38	Fibroblast	P38_Fibroblast	ZEB1	2.58783e-11	-0.235747	0.093	0.113	4.68009e-07	Down
38	tumour	P38_tumour	HSPA14.1	2.58793e-11	-0.244344	0.048	0.076	4.68027e-07	Down
41	tumour	P41_tumour	PDGFC	2.59264e-11	-0.174976	0.005	0.012	4.68879e-07	Down
61	Fibroblast	P61_Fibroblast	UGCG	2.60762e-11	0.572974	0.07	0.039	4.71588e-07	Up
38	B	P38_B	S100A6	2.60947e-11	1.10006	0.436	0.193	4.71922e-07	Up
61	tumour	P61_tumour	HEATR6	2.61514e-11	-0.738424	0.006	0.013	4.72949e-07	Down
41	tumour	P41_tumour	PLPP2	2.61991e-11	0.109257	0.02	0.031	4.7381e-07	Up
06	tumour	P06_tumour	HAS3	2.62316e-11	-2.52416	0.004	0.028	4.74398e-07	Down
06	Fibroblast	P06_Fibroblast	PLK3	2.62615e-11	0.1117	0.05	0.083	4.74939e-07	Up
06	tumour	P06_tumour	SPRYD3	2.62958e-11	-0.641501	0.112	0.193	4.75559e-07	Down
06	Fibroblast	P06_Fibroblast	ACSM5	2.63259e-11	-1.53304	0.001	0.011	4.76104e-07	Down
06	Fibroblast	P06_Fibroblast	UFD1	2.63704e-11	-0.177166	0.012	0.03	4.76909e-07	Down
38	Fibroblast	P38_Fibroblast	KCTD3	2.63971e-11	-0.248016	0.092	0.112	4.77391e-07	Down
06	Fibroblast	P06_Fibroblast	ATF2	2.64102e-11	0.199941	0.055	0.09	4.77629e-07	Up
38	Myeloid	P38_Myeloid	IGFBP4	2.64287e-11	-1.17514	0.139	0.219	4.77963e-07	Down
41	tumour	P41_tumour	YEATS2	2.64448e-11	-0.310109	0.005	0.011	4.78255e-07	Down
61	tumour	P61_tumour	MFSD1	2.64675e-11	0.561341	0.146	0.125	4.78664e-07	Up
38	tumour	P38_tumour	GGT7	2.64679e-11	-0.356217	0.036	0.06	4.78671e-07	Down
06	Fibroblast	P06_Fibroblast	ACE	2.65534e-11	-0.284953	0.014	0.033	4.80218e-07	Down
38	normal breast tissue	P38_normal_breast_tissue	EXT1	2.65599e-11	0.886041	0.23	0.112	4.80336e-07	Up
06	Fibroblast	P06_Fibroblast	ANKIB1	2.65756e-11	-0.133796	0.025	0.048	4.8062e-07	Down
06	Fibroblast	P06_Fibroblast	MED4	2.66157e-11	0.244111	0.044	0.076	4.81345e-07	Up
61	tumour	P61_tumour	LBHD1	2.66368e-11	-0.780871	0.008	0.016	4.81727e-07	Down
06	Endothelial	P06_Endothelial	DUSP11	2.6705e-11	-0.786598	0.042	0.137	4.82961e-07	Down
41	tumour	P41_tumour	RAB20	2.6714e-11	-0.43801	0.004	0.01	4.83123e-07	Down
38	tumour	P38_tumour	CEP104	2.67188e-11	-0.193002	0.047	0.074	4.83209e-07	Down
38	Fibroblast	P38_Fibroblast	LCOR	2.67228e-11	-0.225751	0.051	0.066	4.83282e-07	Down
06	Fibroblast	P06_Fibroblast	IDS	2.6723e-11	0.359751	0.057	0.093	4.83285e-07	Up
06	Myeloid	P06_Myeloid	HSD17B6	2.67239e-11	-4.47707	0.001	0.023	4.83302e-07	Down
61	tumour	P61_tumour	F2R	2.67462e-11	-1.1213	0.004	0.01	4.83705e-07	Down
61	tumour	P61_tumour	WDR54	2.67663e-11	-0.468509	0.006	0.013	4.84068e-07	Down
38	Myeloid	P38_Myeloid	DRAP1	2.6787e-11	0.997691	0.217	0.116	4.84442e-07	Up
06	B	P06_B	PHKG1	2.68033e-11	-6.12131	0.004	0.2	4.84737e-07	Down
38	Fibroblast	P38_Fibroblast	ZNF133	2.68204e-11	-0.476856	0.017	0.026	4.85047e-07	Down
41	tumour	P41_tumour	BCAS4	2.68389e-11	-0.416053	0.004	0.01	4.85382e-07	Down
61	Myeloid	P61_Myeloid	EFHD1	2.69316e-11	0.888542	0.083	0.04	4.87058e-07	Up
61	Myeloid	P61_Myeloid	CTSK	2.69676e-11	-1.40355	0.048	0.086	4.87708e-07	Down
06	Endothelial	P06_Endothelial	FAM43A	2.70241e-11	-0.255835	0.045	0.144	4.8873e-07	Down
41	tumour	P41_tumour	PIK3C2A	2.70417e-11	0.181427	0.025	0.037	4.89049e-07	Up
06	Myeloid	P06_Myeloid	FSIP1	2.70786e-11	-4.65371	0.001	0.023	4.89717e-07	Down
61	T	P61_T	AZGP1	2.70898e-11	1.3344	0.202	0.063	4.89919e-07	Up
38	Fibroblast	P38_Fibroblast	IRF4	2.72024e-11	0.84173	0.018	0.01	4.91955e-07	Up
61	Myeloid	P61_Myeloid	RAB1B	2.72165e-11	0.862409	0.08	0.038	4.9221e-07	Up
38	T	P38_T	VCAN	2.7319e-11	0.34179	0.292	0.16	4.94064e-07	Up
06	Fibroblast	P06_Fibroblast	SUPT3H	2.73929e-11	-0.710258	0.009	0.024	4.954e-07	Down
67	tumour	P67_tumour	UHMK1	2.7462e-11	-0.581724	0.046	0.072	4.9665e-07	Down
38	Fibroblast	P38_Fibroblast	CASP6	2.7535e-11	-0.48783	0.014	0.022	4.97971e-07	Down
41	tumour	P41_tumour	LRRC20	2.75911e-11	-0.311415	0.004	0.01	4.98984e-07	Down
38	tumour	P38_tumour	SPTY2D1	2.75936e-11	-0.197855	0.041	0.067	4.99031e-07	Down
06	Myeloid	P06_Myeloid	PIP5KL1	2.76193e-11	-3.79524	0.001	0.023	4.99495e-07	Down
38	tumour	P38_tumour	DNASE1L2	2.76257e-11	-0.87722	0.009	0.021	4.9961e-07	Down
67	tumour	P67_tumour	CTHRC1	2.7637e-11	0.650963	0.133	0.094	4.99815e-07	Up
38	Fibroblast	P38_Fibroblast	TTC19	2.76643e-11	-0.39327	0.024	0.035	5.00309e-07	Down
38	tumour	P38_tumour	SNAPIN	2.76907e-11	-0.119536	0.081	0.118	5.00787e-07	Down
06	Myeloid	P06_Myeloid	RNF213	2.77455e-11	-1.32339	0.086	0.24	5.01778e-07	Down
06	Endothelial	P06_Endothelial	TMF1	2.77781e-11	-0.76107	0.033	0.119	5.02367e-07	Down
67	tumour	P67_tumour	C1QC	2.78019e-11	1.62217	0.029	0.01	5.02797e-07	Up
06	Endothelial	P06_Endothelial	SMURF1	2.78021e-11	-0.952867	0.021	0.089	5.02801e-07	Down
61	Fibroblast	P61_Fibroblast	ARHGAP1	2.78185e-11	-1.23668	0.044	0.076	5.03098e-07	Down
67	tumour	P67_tumour	SQSTM1	2.78948e-11	-0.4261	0.094	0.131	5.04477e-07	Down
61	Endothelial	P61_Endothelial	VMP1	2.78971e-11	0.742174	0.217	0.13	5.0452e-07	Up
06	Endothelial	P06_Endothelial	CSNK1A1	2.79004e-11	-0.722424	0.03	0.111	5.04578e-07	Down
06	tumour	P06_tumour	PXMP4	2.79102e-11	1.02334	0.185	0.118	5.04757e-07	Up
06	Fibroblast	P06_Fibroblast	ZNF133	2.79218e-11	-0.154484	0.017	0.038	5.04965e-07	Down
61	Fibroblast	P61_Fibroblast	PPP1R12A	2.79292e-11	-1.46434	0.026	0.052	5.051e-07	Down
06	Fibroblast	P06_Fibroblast	KIF3A	2.79413e-11	-0.352106	0.017	0.038	5.05318e-07	Down
61	tumour	P61_tumour	NCKAP1L	2.79493e-11	-0.778725	0.011	0.02	5.05464e-07	Down
06	Fibroblast	P06_Fibroblast	CFAP97	2.79909e-11	0.237951	0.025	0.049	5.06215e-07	Up
61	tumour	P61_tumour	SELENOF	2.80157e-11	0.59529	0.191	0.175	5.06664e-07	Up
61	tumour	P61_tumour	RELT	2.80422e-11	-0.921471	0.01	0.018	5.07144e-07	Down
41	tumour	P41_tumour	VPS9D1	2.80459e-11	-0.363348	0.005	0.011	5.07211e-07	Down
61	tumour	P61_tumour	FOXN3	2.80847e-11	-0.706894	0.009	0.017	5.07911e-07	Down
61	Fibroblast	P61_Fibroblast	TXNRD1	2.80944e-11	0.551521	0.08	0.047	5.08087e-07	Up
61	Fibroblast	P61_Fibroblast	DPM2	2.81837e-11	1.27651	0.028	0.01	5.09702e-07	Up
61	Myeloid	P61_Myeloid	ADAMDEC1	2.81875e-11	1.0106	0.066	0.028	5.09771e-07	Up
61	Endothelial	P61_Endothelial	IGKC	2.82913e-11	0.574603	0.688	0.584	5.11649e-07	Up
06	Endothelial	P06_Endothelial	SLC6A9	2.83002e-11	-2.14518	0.009	0.056	5.11809e-07	Down
38	tumour	P38_tumour	DAGLB	2.83261e-11	-0.226549	0.037	0.062	5.12277e-07	Down
41	tumour	P41_tumour	XYLT2	2.8455e-11	-0.337548	0.005	0.011	5.14608e-07	Down
06	tumour	P06_tumour	HCAR1	2.84607e-11	1.24168	0.154	0.09	5.14712e-07	Up
61	tumour	P61_tumour	GATAD1	2.85101e-11	-0.237712	0.02	0.032	5.15605e-07	Down
61	tumour	P61_tumour	ULK3	2.86204e-11	-0.84935	0.007	0.014	5.176e-07	Down
06	Endothelial	P06_Endothelial	INF2	2.86731e-11	-0.365002	0.107	0.259	5.18553e-07	Down
41	tumour	P41_tumour	RDH10	2.86931e-11	-0.276109	0.005	0.011	5.18915e-07	Down
06	Endothelial	P06_Endothelial	GPR107	2.87639e-11	-0.65398	0.035	0.122	5.20196e-07	Down
06	Fibroblast	P06_Fibroblast	ITGA10	2.87654e-11	-0.952854	0.006	0.02	5.20222e-07	Down
61	Endothelial	P61_Endothelial	ATP5MF	2.87874e-11	1.82701	0.071	0.02	5.20619e-07	Up
06	Fibroblast	P06_Fibroblast	NECAP2	2.88139e-11	0.218663	0.028	0.053	5.21099e-07	Up
61	Fibroblast	P61_Fibroblast	FST	2.88167e-11	-5.03668	0.001	0.012	5.2115e-07	Down
06	tumour	P06_tumour	ENTR1	2.88518e-11	-0.786935	0.15	0.238	5.21785e-07	Down
38	tumour	P38_tumour	POP5	2.88753e-11	-0.413282	0.029	0.051	5.2221e-07	Down
06	Fibroblast	P06_Fibroblast	STX17	2.89516e-11	0.167317	0.024	0.047	5.2359e-07	Up
38	Fibroblast	P38_Fibroblast	NCDN	2.89594e-11	-0.550281	0.013	0.021	5.23732e-07	Down
67	tumour	P67_tumour	B2M	2.89615e-11	1.00944	0.062	0.034	5.23769e-07	Up
06	Endothelial	P06_Endothelial	SP3	2.89952e-11	-0.332421	0.051	0.156	5.24378e-07	Down
06	tumour	P06_tumour	TDRP	2.90452e-11	-1.10467	0.053	0.11	5.25283e-07	Down
41	tumour	P41_tumour	ACVR2B	2.90593e-11	-0.240377	0.007	0.014	5.25537e-07	Down
06	tumour	P06_tumour	PEBP1	2.90942e-11	0.412391	0.463	0.39	5.26168e-07	Up
38	Fibroblast	P38_Fibroblast	NDUFB2	2.91228e-11	-0.382206	0.029	0.041	5.26687e-07	Down
61	tumour	P61_tumour	ACVR2B	2.91859e-11	-0.145199	0.027	0.041	5.27828e-07	Down
61	tumour	P61_tumour	SPRYD4	2.93281e-11	-0.155649	0.035	0.051	5.30399e-07	Down
38	tumour	P38_tumour	ZNF839	2.93317e-11	-0.171294	0.057	0.087	5.30463e-07	Down
06	Fibroblast	P06_Fibroblast	EMC8	2.93874e-11	-0.157081	0.018	0.039	5.31471e-07	Down
06	Fibroblast	P06_Fibroblast	SMARCA2	2.93884e-11	0.392694	0.064	0.102	5.31489e-07	Up
06	Endothelial	P06_Endothelial	RASAL2	2.94509e-11	-0.33409	0.051	0.156	5.32619e-07	Down
61	tumour	P61_tumour	CDS1	2.95096e-11	-0.103459	0.033	0.049	5.3368e-07	Down
61	Fibroblast	P61_Fibroblast	ADA2	2.95956e-11	0.873697	0.057	0.03	5.35236e-07	Up
41	tumour	P41_tumour	DCUN1D3	2.97499e-11	-0.182317	0.005	0.012	5.38027e-07	Down
38	Fibroblast	P38_Fibroblast	CYB5R4	2.97782e-11	0.656422	0.035	0.024	5.3854e-07	Up
06	Fibroblast	P06_Fibroblast	TTC17	2.97858e-11	0.231743	0.037	0.066	5.38676e-07	Up
06	B	P06_B	SYT7	2.97991e-11	-5.13965	0.004	0.2	5.38916e-07	Down
61	Fibroblast	P61_Fibroblast	ARGLU1	2.98293e-11	-0.964851	0.068	0.105	5.39463e-07	Down
06	Fibroblast	P06_Fibroblast	TRAFD1	2.98423e-11	0.171552	0.016	0.036	5.39699e-07	Up
06	Fibroblast	P06_Fibroblast	ZNF514	2.99079e-11	-0.11534	0.017	0.038	5.40884e-07	Down
61	tumour	P61_tumour	SEPTIN7	2.99098e-11	-0.115799	0.038	0.054	5.40919e-07	Down
38	ductal invasion	P38_ductal_invasion	NT5C3A	2.99245e-11	2.54227	0.084	0.017	5.41185e-07	Up
38	Endohelial	P38_Endohelial	NT5C3A	2.99245e-11	2.54227	0.084	0.017	5.41185e-07	Up
38	Endothelial	P38_Endothelial	NT5C3A	2.99245e-11	2.54227	0.084	0.017	5.41185e-07	Up
38	Fibroblast	P38_Fibroblast	TMEM134	3.00121e-11	-0.187041	0.043	0.057	5.42768e-07	Down
38	Fibroblast	P38_Fibroblast	PMVK	3.00694e-11	-0.294968	0.042	0.056	5.43805e-07	Down
38	tumour	P38_tumour	SLC38A5	3.00738e-11	-0.494894	0.013	0.029	5.43885e-07	Down
04	Myeloid	P04_Myeloid	CD36	3.0087e-11	-2.56601	0.009	0.055	5.44124e-07	Down
38	Fibroblast	P38_Fibroblast	MRAS	3.01152e-11	0.76517	0.028	0.018	5.44633e-07	Up
41	tumour	P41_tumour	PPP1R3C	3.01759e-11	0.121411	0.015	0.025	5.45732e-07	Up
38	tumour	P38_tumour	RNF170	3.02343e-11	-0.256087	0.049	0.077	5.46787e-07	Down
06	Fibroblast	P06_Fibroblast	C2CD2L	3.02425e-11	-0.398557	0.011	0.029	5.46936e-07	Down
38	tumour	P38_tumour	APOO	3.0321e-11	-0.514143	0.013	0.027	5.48355e-07	Down
61	Fibroblast	P61_Fibroblast	ADAM12	3.03829e-11	0.212701	0.165	0.116	5.49475e-07	Up
38	Fibroblast	P38_Fibroblast	ZXDC	3.03864e-11	-0.430932	0.019	0.028	5.49538e-07	Down
38	Fibroblast	P38_Fibroblast	CD34	3.04356e-11	-1.01153	0.016	0.025	5.50429e-07	Down
06	B	P06_B	LRRC15	3.04364e-11	-5.14676	0.004	0.2	5.50442e-07	Down
06	B	P06_B	SPTBN2	3.04364e-11	-5.19019	0.004	0.2	5.50442e-07	Down
06	tumour	P06_tumour	CLNS1A	3.04875e-11	0.386365	0.514	0.437	5.51366e-07	Up
06	Fibroblast	P06_Fibroblast	DLD	3.05013e-11	0.16266	0.029	0.055	5.51616e-07	Up
06	Fibroblast	P06_Fibroblast	APPBP2	3.0636e-11	-0.126021	0.026	0.05	5.54052e-07	Down
06	Fibroblast	P06_Fibroblast	TEAD3	3.07796e-11	-0.335153	0.013	0.031	5.56649e-07	Down
38	ductal invasion	P38_ductal_invasion	SPRY4	3.0806e-11	0.904664	0.253	0.133	5.57126e-07	Up
38	Endohelial	P38_Endohelial	SPRY4	3.0806e-11	0.904664	0.253	0.133	5.57126e-07	Up
38	Endothelial	P38_Endothelial	SPRY4	3.0806e-11	0.904664	0.253	0.133	5.57126e-07	Up
38	B	P38_B	SAMD9	3.08648e-11	2.40547	0.203	0.024	5.58189e-07	Up
38	Fibroblast	P38_Fibroblast	ANAPC7	3.08742e-11	-0.26967	0.034	0.046	5.58359e-07	Down
61	Myeloid	P61_Myeloid	MOCS2	3.08749e-11	0.726625	0.094	0.049	5.58372e-07	Up
61	Myeloid	P61_Myeloid	FAM162A	3.08929e-11	1.07869	0.075	0.035	5.58697e-07	Up
38	tumour	P38_tumour	ASAP2	3.09136e-11	-0.257911	0.025	0.046	5.59073e-07	Down
41	tumour	P41_tumour	ZBTB33	3.0937e-11	0.101885	0.015	0.025	5.59496e-07	Up
61	Fibroblast	P61_Fibroblast	CREM	3.09934e-11	0.840136	0.046	0.022	5.60516e-07	Up
41	tumour	P41_tumour	GCNT2	3.10289e-11	0.106758	0.014	0.023	5.61158e-07	Up
61	tumour	P61_tumour	EYA3	3.11148e-11	-0.113858	0.049	0.068	5.62711e-07	Down
61	Myeloid	P61_Myeloid	SNX10	3.11481e-11	0.921785	0.057	0.022	5.63314e-07	Up
41	tumour	P41_tumour	SUGT1	3.11562e-11	0.27517	0.032	0.047	5.6346e-07	Up
38	T	P38_T	FOS	3.13066e-11	-1.61013	0.098	0.169	5.6618e-07	Down
67	tumour	P67_tumour	ESRP1	3.13523e-11	-0.549721	0.047	0.073	5.67006e-07	Down
06	Fibroblast	P06_Fibroblast	TSR3	3.13634e-11	0.183481	0.035	0.062	5.67208e-07	Up
06	tumour	P06_tumour	AGPAT1	3.13689e-11	0.75724	0.245	0.173	5.67307e-07	Up
38	Myeloid	P38_Myeloid	COL14A1	3.16113e-11	-2.35182	0.012	0.042	5.71691e-07	Down
06	Endothelial	P06_Endothelial	ADAMTS2	3.16327e-11	-0.56349	0.022	0.093	5.72078e-07	Down
41	tumour	P41_tumour	NGRN	3.16918e-11	0.237975	0.027	0.04	5.73146e-07	Up
61	tumour	P61_tumour	CBL	3.17301e-11	-0.723866	0.012	0.021	5.7384e-07	Down
38	tumour	P38_tumour	ISY1	3.1784e-11	-0.1922	0.048	0.075	5.74813e-07	Down
38	T	P38_T	PDE2A	3.17991e-11	-3.89108	0.001	0.016	5.75086e-07	Down
38	Fibroblast	P38_Fibroblast	INSIG1	3.18341e-11	-0.634616	0.014	0.022	5.75719e-07	Down
61	tumour	P61_tumour	LRFN3	3.18428e-11	-0.344953	0.017	0.028	5.75877e-07	Down
61	Fibroblast	P61_Fibroblast	PARVA	3.19317e-11	-1.48348	0.031	0.06	5.77485e-07	Down
06	Endothelial	P06_Endothelial	BMP2K	3.19613e-11	-0.440753	0.033	0.119	5.7802e-07	Down
06	Fibroblast	P06_Fibroblast	RWDD3	3.19927e-11	-0.734187	0.01	0.027	5.78587e-07	Down
38	Fibroblast	P38_Fibroblast	CCNB1IP1	3.20141e-11	-0.452714	0.014	0.022	5.78975e-07	Down
06	Fibroblast	P06_Fibroblast	DENND3	3.20477e-11	-0.191699	0.015	0.034	5.79583e-07	Down
38	Fibroblast	P38_Fibroblast	PIP5K1C	3.20714e-11	-0.357542	0.034	0.046	5.80011e-07	Down
04	T	P04_T	CD24	3.21024e-11	1.1644	0.641	0.343	5.80572e-07	Up
38	Fibroblast	P38_Fibroblast	CLK2	3.21418e-11	-0.369677	0.026	0.037	5.81284e-07	Down
06	tumour	P06_tumour	CCN5	3.21863e-11	-5.50175	0.001	0.02	5.8209e-07	Down
41	tumour	P41_tumour	ACBD6	3.22685e-11	0.229191	0.023	0.035	5.83576e-07	Up
41	tumour	P41_tumour	SMIM8	3.23767e-11	-0.137272	0.005	0.01	5.85532e-07	Down
38	normal breast tissue	P38_normal_breast_tissue	SESN3	3.24202e-11	-2.07509	0.059	0.167	5.8632e-07	Down
38	tumour	P38_tumour	RUVBL2	3.24205e-11	-0.130141	0.055	0.085	5.86325e-07	Down
06	Fibroblast	P06_Fibroblast	ZNF385B	3.24268e-11	-1.21605	0.003	0.013	5.86438e-07	Down
67	Fibroblast	P67_Fibroblast	TRIB3	3.2473e-11	-2.13364	0.006	0.025	5.87274e-07	Down
06	Fibroblast	P06_Fibroblast	ARFIP1	3.24837e-11	-0.271502	0.021	0.044	5.87467e-07	Down
06	Endothelial	P06_Endothelial	NAV2	3.25336e-11	-1.29916	0.018	0.081	5.8837e-07	Down
41	tumour	P41_tumour	CEP170	3.26336e-11	-0.421299	0.004	0.01	5.90178e-07	Down
06	Endothelial	P06_Endothelial	VAV2	3.27125e-11	-1.35461	0.019	0.085	5.91606e-07	Down
41	tumour	P41_tumour	FAM120B	3.27786e-11	0.170957	0.019	0.03	5.928e-07	Up
38	ductal invasion	P38_ductal_invasion	SOCS1	3.2819e-11	2.23702	0.076	0.012	5.93531e-07	Up
38	Endohelial	P38_Endohelial	SOCS1	3.2819e-11	2.23702	0.076	0.012	5.93531e-07	Up
38	Endothelial	P38_Endothelial	SOCS1	3.2819e-11	2.23702	0.076	0.012	5.93531e-07	Up
06	Fibroblast	P06_Fibroblast	BCAR3	3.28434e-11	-0.21996	0.01	0.026	5.93974e-07	Down
06	Fibroblast	P06_Fibroblast	BTBD3	3.28653e-11	-0.539856	0.016	0.036	5.9437e-07	Down
38	tumour	P38_tumour	HSPA4	3.29838e-11	-0.251189	0.055	0.085	5.96512e-07	Down
41	tumour	P41_tumour	COPRS	3.30037e-11	0.127725	0.015	0.024	5.96872e-07	Up
41	tumour	P41_tumour	NDUFA3	3.30083e-11	0.207005	0.027	0.04	5.96956e-07	Up
38	Fibroblast	P38_Fibroblast	RAB1A	3.30269e-11	-0.339415	0.037	0.05	5.97291e-07	Down
38	ductal invasion	P38_ductal_invasion	GTPBP1	3.30329e-11	2.57803	0.09	0.02	5.97401e-07	Up
38	Endohelial	P38_Endohelial	GTPBP1	3.30329e-11	2.57803	0.09	0.02	5.97401e-07	Up
38	Endothelial	P38_Endothelial	GTPBP1	3.30329e-11	2.57803	0.09	0.02	5.97401e-07	Up
06	tumour	P06_tumour	CCNDBP1	3.30407e-11	-0.606074	0.107	0.184	5.97541e-07	Down
06	Endothelial	P06_Endothelial	SUPT6H	3.30496e-11	-0.359875	0.049	0.152	5.97702e-07	Down
06	Fibroblast	P06_Fibroblast	ERGIC2	3.3093e-11	0.156803	0.032	0.059	5.98487e-07	Up
61	tumour	P61_tumour	TTC31	3.30991e-11	-0.505276	0.011	0.02	5.98597e-07	Down
06	Fibroblast	P06_Fibroblast	KCTD12	3.3149e-11	0.620937	0.099	0.148	5.995e-07	Up
38	normal breast tissue	P38_normal_breast_tissue	SPI1	3.31559e-11	1.05005	0.163	0.067	5.99624e-07	Up
06	Fibroblast	P06_Fibroblast	DTX4	3.31623e-11	-0.384218	0.009	0.025	5.99739e-07	Down
38	Fibroblast	P38_Fibroblast	SREBF2	3.31668e-11	-0.264542	0.039	0.052	5.99821e-07	Down
06	Fibroblast	P06_Fibroblast	CDCP1	3.31758e-11	-0.624226	0.01	0.027	5.99984e-07	Down
38	tumour	P38_tumour	CALHM6	3.3181e-11	1.89664	0.029	0.012	6.00079e-07	Up
38	T	P38_T	TBC1D1	3.32811e-11	1.24017	0.115	0.037	6.01889e-07	Up
61	tumour	P61_tumour	SLC4A8	3.32942e-11	-0.443317	0.043	0.06	6.02125e-07	Down
38	Fibroblast	P38_Fibroblast	USP14	3.34775e-11	-0.275495	0.051	0.066	6.05441e-07	Down
06	Fibroblast	P06_Fibroblast	HHAT	3.34842e-11	-0.868787	0.009	0.025	6.05561e-07	Down
38	Fibroblast	P38_Fibroblast	KRBA1	3.34852e-11	-0.684895	0.008	0.014	6.0558e-07	Down
41	tumour	P41_tumour	RTN2	3.35734e-11	-0.167963	0.005	0.011	6.07175e-07	Down
38	tumour	P38_tumour	PLXNA1	3.3697e-11	-0.244051	0.044	0.07	6.09411e-07	Down
67	tumour	P67_tumour	MAGED2	3.37469e-11	0.723755	0.132	0.094	6.10312e-07	Up
06	tumour	P06_tumour	VWA8	3.38135e-11	0.640292	0.31	0.242	6.11518e-07	Up
06	Endothelial	P06_Endothelial	FANCC	3.38287e-11	-1.61758	0.007	0.048	6.11792e-07	Down
06	Endothelial	P06_Endothelial	LEPROT	3.38854e-11	-0.457604	0.024	0.096	6.12818e-07	Down
38	tumour	P38_tumour	SCAMP3	3.40319e-11	-0.146004	0.075	0.11	6.15467e-07	Down
06	Fibroblast	P06_Fibroblast	MOCOS	3.41087e-11	-1.3855	0.004	0.017	6.16855e-07	Down
06	Endothelial	P06_Endothelial	PLCB3	3.41301e-11	-1.30047	0.022	0.093	6.17243e-07	Down
38	tumour	P38_tumour	PIBF1	3.41755e-11	-0.258181	0.033	0.056	6.18063e-07	Down
38	tumour	P38_tumour	EFTUD2	3.42087e-11	-0.118628	0.073	0.108	6.18664e-07	Down
06	Endothelial	P06_Endothelial	MRC2	3.42134e-11	-0.207973	0.033	0.119	6.1875e-07	Down
41	tumour	P41_tumour	TMEM168	3.43032e-11	0.142109	0.022	0.034	6.20373e-07	Up
38	B	P38_B	DDX60	3.43052e-11	2.74961	0.2	0.024	6.20409e-07	Up
41	tumour	P41_tumour	ENPP5	3.43234e-11	0.356341	0.04	0.056	6.20739e-07	Up
06	Endothelial	P06_Endothelial	SMURF2	3.4349e-11	-0.538084	0.044	0.141	6.21201e-07	Down
38	Fibroblast	P38_Fibroblast	DHX30	3.44253e-11	-0.266493	0.035	0.048	6.22582e-07	Down
38	tumour	P38_tumour	NALCN	3.44421e-11	-0.349221	0.013	0.028	6.22885e-07	Down
61	tumour	P61_tumour	POLR3A	3.44556e-11	-0.398849	0.02	0.031	6.23129e-07	Down
06	Endothelial	P06_Endothelial	TUFM	3.45589e-11	-0.412731	0.065	0.181	6.24997e-07	Down
06	Fibroblast	P06_Fibroblast	NCBP2	3.45831e-11	0.17832	0.056	0.091	6.25436e-07	Up
38	T	P38_T	DERL1	3.45841e-11	1.15992	0.113	0.036	6.25453e-07	Up
38	tumour	P38_tumour	TCTN2	3.46334e-11	-0.203682	0.044	0.07	6.26345e-07	Down
06	tumour	P06_tumour	EMC7	3.46794e-11	0.492905	0.369	0.297	6.27177e-07	Up
06	Endothelial	P06_Endothelial	EPN1	3.46961e-11	-0.263469	0.07	0.193	6.27478e-07	Down
06	tumour	P06_tumour	POLR3E	3.47695e-11	-0.651889	0.219	0.32	6.28806e-07	Down
38	tumour	P38_tumour	LAIR1	3.48397e-11	1.40694	0.041	0.02	6.30076e-07	Up
06	Endothelial	P06_Endothelial	ATP6V0D1	3.48942e-11	-0.542711	0.032	0.115	6.31061e-07	Down
61	Fibroblast	P61_Fibroblast	TMEM40	3.49004e-11	3.29865	0.01	0.001	6.31174e-07	Up
38	Fibroblast	P38_Fibroblast	TTC3	3.49395e-11	-0.12223	0.193	0.224	6.3188e-07	Down
61	Fibroblast	P61_Fibroblast	GUCD1	3.49995e-11	0.541409	0.063	0.035	6.32966e-07	Up
41	tumour	P41_tumour	HIST1H4C	3.50525e-11	0.150103	0.017	0.027	6.33924e-07	Up
06	Fibroblast	P06_Fibroblast	COL17A1	3.50893e-11	3.85732	0.01	0	6.3459e-07	Up
38	Fibroblast	P38_Fibroblast	WDR37	3.51283e-11	-0.394073	0.029	0.04	6.35295e-07	Down
61	Fibroblast	P61_Fibroblast	PLOD2	3.51293e-11	0.453604	0.061	0.033	6.35313e-07	Up
38	Fibroblast	P38_Fibroblast	MTHFD2	3.51859e-11	0.710536	0.043	0.031	6.36337e-07	Up
38	tumour	P38_tumour	NAA16	3.52343e-11	-0.364758	0.022	0.042	6.37213e-07	Down
38	Fibroblast	P38_Fibroblast	WDR26	3.52597e-11	-0.154877	0.151	0.178	6.37672e-07	Down
38	Myeloid	P38_Myeloid	WDFY1	3.52625e-11	1.53112	0.131	0.05	6.37722e-07	Up
06	tumour	P06_tumour	ZNF486	3.5459e-11	2.10931	0.051	0.013	6.41275e-07	Up
61	tumour	P61_tumour	C2CD2L	3.5501e-11	-0.21547	0.025	0.038	6.42035e-07	Down
06	Fibroblast	P06_Fibroblast	RBX1	3.55084e-11	0.174405	0.035	0.062	6.42169e-07	Up
38	Myeloid	P38_Myeloid	EGFL7	3.55679e-11	-2.42369	0.013	0.043	6.43245e-07	Down
61	tumour	P61_tumour	ZNF676	3.55892e-11	-0.1253	0.016	0.027	6.43631e-07	Down
06	Fibroblast	P06_Fibroblast	FABP3	3.55962e-11	-0.785658	0.003	0.015	6.43757e-07	Down
06	Endothelial	P06_Endothelial	RUNX1	3.56565e-11	-0.555671	0.037	0.126	6.44848e-07	Down
06	tumour	P06_tumour	SNX22	3.56716e-11	-1.61897	0.02	0.058	6.45122e-07	Down
06	Fibroblast	P06_Fibroblast	TERF2IP	3.58275e-11	0.17792	0.033	0.059	6.4794e-07	Up
38	Fibroblast	P38_Fibroblast	PCDHGA7	3.5887e-11	-0.893354	0.005	0.01	6.49017e-07	Down
38	Fibroblast	P38_Fibroblast	KIF9	3.59168e-11	-0.571547	0.01	0.017	6.49556e-07	Down
38	tumour	P38_tumour	C17orf49	3.59255e-11	-0.120856	0.055	0.085	6.49712e-07	Down
06	Fibroblast	P06_Fibroblast	MFF	3.5964e-11	0.23708	0.051	0.084	6.50409e-07	Up
61	tumour	P61_tumour	ABHD4	3.59808e-11	-0.373752	0.017	0.028	6.50713e-07	Down
06	Fibroblast	P06_Fibroblast	TUBGCP4	3.60191e-11	-0.670043	0.006	0.02	6.51405e-07	Down
41	tumour	P41_tumour	PPIA	3.62613e-11	0.27518	0.037	0.053	6.55785e-07	Up
38	Myeloid	P38_Myeloid	MYO15B	3.62619e-11	-1.45047	0.044	0.097	6.55797e-07	Down
61	Fibroblast	P61_Fibroblast	KLF4	3.63057e-11	1.55932	0.022	0.007	6.56588e-07	Up
06	tumour	P06_tumour	CMPK1	3.63326e-11	0.545545	0.334	0.264	6.57075e-07	Up
06	Fibroblast	P06_Fibroblast	DYRK1B	3.63582e-11	-0.350713	0.016	0.036	6.57539e-07	Down
06	Fibroblast	P06_Fibroblast	WDFY3	3.63605e-11	0.21471	0.027	0.051	6.5758e-07	Up
38	Fibroblast	P38_Fibroblast	TUBGCP2	3.63674e-11	-0.237764	0.034	0.046	6.57704e-07	Down
06	Fibroblast	P06_Fibroblast	DESI1	3.64343e-11	-0.31585	0.014	0.032	6.58915e-07	Down
38	tumour	P38_tumour	BICDL1	3.65418e-11	-0.207343	0.038	0.063	6.60859e-07	Down
06	Endothelial	P06_Endothelial	ITGA11	3.65439e-11	-2.472	0.006	0.044	6.60897e-07	Down
06	Fibroblast	P06_Fibroblast	DIPK1B	3.65444e-11	-0.657864	0.006	0.02	6.60905e-07	Down
06	Endothelial	P06_Endothelial	PKN2	3.65474e-11	-0.703798	0.032	0.115	6.6096e-07	Down
06	Fibroblast	P06_Fibroblast	SLC30A1	3.65674e-11	0.237008	0.036	0.065	6.61321e-07	Up
61	Endothelial	P61_Endothelial	RNF7	3.65863e-11	0.922081	0.174	0.096	6.61663e-07	Up
38	tumour	P38_tumour	PGAM5	3.65892e-11	-0.146883	0.046	0.073	6.61715e-07	Down
38	Fibroblast	P38_Fibroblast	MEAF6	3.66162e-11	-0.195284	0.055	0.071	6.62204e-07	Down
41	tumour	P41_tumour	TET2	3.66283e-11	0.365602	0.049	0.067	6.62423e-07	Up
06	tumour	P06_tumour	MXRA7	3.66471e-11	-1.09579	0.09	0.158	6.62762e-07	Down
38	Fibroblast	P38_Fibroblast	RTN4	3.66646e-11	-0.174028	0.089	0.108	6.63079e-07	Down
38	Fibroblast	P38_Fibroblast	HELB	3.66916e-11	0.762005	0.032	0.021	6.63567e-07	Up
06	Endothelial	P06_Endothelial	SLC11A2	3.66949e-11	-1.53419	0.014	0.07	6.63627e-07	Down
61	tumour	P61_tumour	PIAS4	3.67281e-11	-0.335077	0.014	0.024	6.64228e-07	Down
06	Fibroblast	P06_Fibroblast	SLIT3	3.6742e-11	0.9295	0.057	0.094	6.64479e-07	Up
61	tumour	P61_tumour	LRRC42	3.67689e-11	-0.232918	0.015	0.026	6.64965e-07	Down
41	tumour	P41_tumour	DFFB	3.68114e-11	-0.229565	0.006	0.012	6.65734e-07	Down
61	Endothelial	P61_Endothelial	CBX3	3.68928e-11	1.41017	0.131	0.062	6.67206e-07	Up
41	tumour	P41_tumour	TCHP	3.69096e-11	-0.328798	0.005	0.01	6.6751e-07	Down
41	tumour	P41_tumour	DCN	3.69241e-11	-0.242627	0.012	0.021	6.67773e-07	Down
38	tumour	P38_tumour	KPNA4	3.69896e-11	-0.127714	0.056	0.086	6.68956e-07	Down
06	Endothelial	P06_Endothelial	STARD13	3.70201e-11	-0.542776	0.032	0.115	6.69508e-07	Down
41	tumour	P41_tumour	TFIP11	3.70478e-11	-0.224893	0.006	0.012	6.7001e-07	Down
38	T	P38_T	PPP1R18	3.70499e-11	0.633185	0.187	0.086	6.70047e-07	Up
38	T	P38_T	ATOX1	3.70645e-11	1.08428	0.124	0.043	6.70312e-07	Up
38	Fibroblast	P38_Fibroblast	LPIN3	3.70688e-11	-0.58513	0.016	0.025	6.70389e-07	Down
38	Fibroblast	P38_Fibroblast	ZNF445	3.70769e-11	-0.601597	0.013	0.021	6.70536e-07	Down
38	Fibroblast	P38_Fibroblast	NALCN	3.70888e-11	-0.602282	0.01	0.017	6.70751e-07	Down
38	Fibroblast	P38_Fibroblast	ARHGEF7	3.71919e-11	-0.294874	0.044	0.057	6.72616e-07	Down
38	T	P38_T	TUBA1C	3.73111e-11	2.17738	0.089	0.021	6.74771e-07	Up
38	tumour	P38_tumour	CCT4	3.73482e-11	-0.168137	0.051	0.08	6.75442e-07	Down
06	Endothelial	P06_Endothelial	ZNF521	3.74299e-11	-0.286613	0.055	0.163	6.7692e-07	Down
61	tumour	P61_tumour	TMEM184C	3.74544e-11	-0.151433	0.016	0.027	6.77363e-07	Down
06	Endothelial	P06_Endothelial	ACE	3.75197e-11	-0.783607	0.041	0.133	6.78544e-07	Down
06	Endothelial	P06_Endothelial	TWSG1	3.75228e-11	-0.547034	0.032	0.115	6.786e-07	Down
61	Myeloid	P61_Myeloid	FBXO7	3.75527e-11	0.867755	0.058	0.022	6.7914e-07	Up
38	tumour	P38_tumour	DCK	3.75705e-11	-0.230492	0.031	0.054	6.79462e-07	Down
06	Fibroblast	P06_Fibroblast	BTBD2	3.7604e-11	0.296895	0.058	0.094	6.80068e-07	Up
06	tumour	P06_tumour	PPP1R12C	3.76941e-11	-0.607148	0.196	0.292	6.81697e-07	Down
38	ductal invasion	P38_ductal_invasion	IGFBP4	3.77046e-11	-0.879803	0.368	0.469	6.81887e-07	Down
38	Endohelial	P38_Endohelial	IGFBP4	3.77046e-11	-0.879803	0.368	0.469	6.81887e-07	Down
38	Endothelial	P38_Endothelial	IGFBP4	3.77046e-11	-0.879803	0.368	0.469	6.81887e-07	Down
61	tumour	P61_tumour	PRUNE1	3.77326e-11	-0.213539	0.026	0.04	6.82394e-07	Down
06	Fibroblast	P06_Fibroblast	P4HA3	3.77511e-11	-1.34284	0.006	0.02	6.82729e-07	Down
38	B	P38_B	SAT1	3.77808e-11	1.20851	0.417	0.181	6.83266e-07	Up
38	tumour	P38_tumour	MED19	3.79463e-11	-0.352323	0.025	0.045	6.86259e-07	Down
61	Endothelial	P61_Endothelial	ISOC1	3.79766e-11	1.73021	0.084	0.029	6.86807e-07	Up
06	Endothelial	P06_Endothelial	MAF	3.81679e-11	0.125836	0.08	0.211	6.90267e-07	Up
06	Endothelial	P06_Endothelial	EIF4EBP2	3.81764e-11	0.29485	0.106	0.263	6.9042e-07	Up
61	Fibroblast	P61_Fibroblast	ALG8	3.82609e-11	1.13777	0.031	0.012	6.91948e-07	Up
61	Myeloid	P61_Myeloid	TFDP1	3.82699e-11	0.782002	0.066	0.028	6.92111e-07	Up
41	tumour	P41_tumour	MEF2B	3.83789e-11	-0.202591	0.007	0.014	6.94083e-07	Down
61	Myeloid	P61_Myeloid	SLPI	3.8387e-11	1.34402	0.045	0.014	6.94229e-07	Up
41	tumour	P41_tumour	CINP	3.83903e-11	0.103351	0.013	0.022	6.94289e-07	Up
61	Endothelial	P61_Endothelial	TM9SF2	3.84388e-11	0.795704	0.193	0.111	6.95166e-07	Up
38	tumour	P38_tumour	CCDC180	3.84532e-11	-0.658522	0.018	0.036	6.95427e-07	Down
38	tumour	P38_tumour	ABHD18	3.84611e-11	-0.237376	0.04	0.066	6.95568e-07	Down
06	Fibroblast	P06_Fibroblast	RAB5B	3.84729e-11	0.138073	0.056	0.09	6.95782e-07	Up
06	tumour	P06_tumour	PPP1R11	3.849e-11	0.898023	0.183	0.116	6.96091e-07	Up
41	tumour	P41_tumour	MAP3K1	3.85067e-11	0.286135	0.03	0.044	6.96393e-07	Up
06	Endothelial	P06_Endothelial	RARS2	3.85686e-11	-0.914086	0.032	0.115	6.97512e-07	Down
38	Fibroblast	P38_Fibroblast	FAM221A	3.87479e-11	-0.68987	0.007	0.012	7.00756e-07	Down
06	Fibroblast	P06_Fibroblast	CSRNP1	3.87606e-11	2.44616	0.039	0.018	7.00986e-07	Up
38	T	P38_T	PKIG	3.89155e-11	1.95292	0.083	0.017	7.03788e-07	Up
41	tumour	P41_tumour	HDAC5	3.89839e-11	-0.280094	0.005	0.011	7.05023e-07	Down
06	Endothelial	P06_Endothelial	CMSS1	3.90594e-11	-1.40883	0.01	0.059	7.06389e-07	Down
38	Fibroblast	P38_Fibroblast	DEF6	3.91433e-11	0.666861	0.033	0.023	7.07906e-07	Up
38	tumour	P38_tumour	CDCA3	3.91808e-11	-0.807468	0.007	0.018	7.08584e-07	Down
41	tumour	P41_tumour	NUDT1	3.91989e-11	-0.265392	0.006	0.012	7.08913e-07	Down
38	Fibroblast	P38_Fibroblast	TPD52L1	3.92445e-11	-0.872366	0.009	0.016	7.09737e-07	Down
38	B	P38_B	B2M	3.92993e-11	0.592231	0.796	0.546	7.10728e-07	Up
06	Fibroblast	P06_Fibroblast	PPP4R2	3.94195e-11	-0.216578	0.026	0.049	7.12901e-07	Down
38	T	P38_T	APOL3	3.95647e-11	0.842416	0.114	0.036	7.15528e-07	Up
61	tumour	P61_tumour	ZNF12	3.95694e-11	-0.655352	0.007	0.014	7.15613e-07	Down
61	Endothelial	P61_Endothelial	MMP2	3.95942e-11	-1.01962	0.185	0.267	7.16061e-07	Down
38	Fibroblast	P38_Fibroblast	HDGFL2	3.96325e-11	-0.501975	0.019	0.029	7.16754e-07	Down
61	Fibroblast	P61_Fibroblast	GADD45B	3.97643e-11	0.83461	0.048	0.023	7.19138e-07	Up
38	Fibroblast	P38_Fibroblast	TAPT1	3.9768e-11	-0.396705	0.022	0.032	7.19205e-07	Down
06	Fibroblast	P06_Fibroblast	FAT3	3.98303e-11	-3.20704	0.001	0.01	7.20331e-07	Down
61	Fibroblast	P61_Fibroblast	ADGRL4	3.98757e-11	0.818772	0.043	0.02	7.21152e-07	Up
38	tumour	P38_tumour	RPE	3.99143e-11	-0.327215	0.028	0.049	7.21849e-07	Down
06	tumour	P06_tumour	SEMA6A	3.99605e-11	-2.36241	0.006	0.034	7.22685e-07	Down
06	Fibroblast	P06_Fibroblast	NUP153	3.99779e-11	0.20219	0.031	0.058	7.23e-07	Up
41	tumour	P41_tumour	ANP32A	3.9995e-11	0.196609	0.02	0.031	7.2331e-07	Up
06	Fibroblast	P06_Fibroblast	LMOD1	3.99995e-11	0.308117	0.03	0.055	7.2339e-07	Up
38	Fibroblast	P38_Fibroblast	USP43	4.00125e-11	-0.709157	0.007	0.013	7.23626e-07	Down
06	Fibroblast	P06_Fibroblast	ERAP1	4.00317e-11	0.180647	0.022	0.044	7.23972e-07	Up
41	tumour	P41_tumour	TRO	4.009e-11	-0.376787	0.004	0.01	7.25027e-07	Down
06	Endothelial	P06_Endothelial	PPEF1	4.01046e-11	-2.777	0.001	0.022	7.25291e-07	Down
38	tumour	P38_tumour	GMPR2	4.02092e-11	-0.267843	0.041	0.066	7.27184e-07	Down
38	T	P38_T	ADA2	4.02903e-11	0.7801	0.157	0.065	7.2865e-07	Up
61	Fibroblast	P61_Fibroblast	CCDC88A	4.03147e-11	0.540864	0.067	0.038	7.29091e-07	Up
41	tumour	P41_tumour	ABHD16A	4.03297e-11	0.114252	0.018	0.028	7.29362e-07	Up
38	tumour	P38_tumour	PLA2G4F	4.03301e-11	-1.36172	0.003	0.011	7.2937e-07	Down
38	Fibroblast	P38_Fibroblast	TRIM24	4.03546e-11	-0.481314	0.018	0.027	7.29813e-07	Down
41	tumour	P41_tumour	LRPPRC	4.03904e-11	0.318256	0.038	0.054	7.30461e-07	Up
67	tumour	P67_tumour	SURF4	4.04087e-11	-0.719522	0.025	0.044	7.30791e-07	Down
38	Fibroblast	P38_Fibroblast	DUSP3	4.04595e-11	-0.356415	0.036	0.049	7.31709e-07	Down
41	tumour	P41_tumour	PPA2	4.04607e-11	0.163782	0.018	0.029	7.31732e-07	Up
38	tumour	P38_tumour	FMC1	4.04662e-11	-0.588133	0.017	0.034	7.31831e-07	Down
06	Myeloid	P06_Myeloid	ISG15	4.04983e-11	-2.50025	0.027	0.117	7.32413e-07	Down
41	tumour	P41_tumour	EARS2	4.04993e-11	-0.121156	0.006	0.012	7.3243e-07	Down
06	Fibroblast	P06_Fibroblast	MGAT2	4.06891e-11	0.305796	0.031	0.057	7.35862e-07	Up
38	tumour	P38_tumour	MTERF3	4.06908e-11	-0.321924	0.031	0.053	7.35893e-07	Down
38	Fibroblast	P38_Fibroblast	C17orf58	4.06963e-11	-0.661865	0.007	0.013	7.35992e-07	Down
06	Fibroblast	P06_Fibroblast	IL13RA1	4.07232e-11	0.407271	0.037	0.066	7.36479e-07	Up
67	tumour	P67_tumour	PREX1	4.07949e-11	-0.630596	0.028	0.049	7.37776e-07	Down
38	tumour	P38_tumour	ZNF793	4.09096e-11	-0.502683	0.023	0.042	7.3985e-07	Down
06	Fibroblast	P06_Fibroblast	HELLS	4.10203e-11	-0.415602	0.035	0.062	7.41852e-07	Down
06	Fibroblast	P06_Fibroblast	DARS2	4.11102e-11	-0.612515	0.008	0.024	7.43478e-07	Down
38	tumour	P38_tumour	LPIN3	4.11698e-11	-0.148869	0.056	0.086	7.44555e-07	Down
38	Fibroblast	P38_Fibroblast	TBX2	4.12589e-11	-0.669571	0.011	0.018	7.46167e-07	Down
06	Fibroblast	P06_Fibroblast	NDUFB10	4.13705e-11	0.160295	0.062	0.098	7.48185e-07	Up
41	tumour	P41_tumour	RBM18	4.14678e-11	0.236643	0.021	0.033	7.49945e-07	Up
06	tumour	P06_tumour	ELF4	4.15511e-11	-1.27506	0.024	0.065	7.51452e-07	Down
06	Fibroblast	P06_Fibroblast	DDX10	4.15669e-11	-0.853787	0.006	0.019	7.51738e-07	Down
38	Fibroblast	P38_Fibroblast	ARHGEF4	4.15877e-11	-0.602126	0.007	0.013	7.52113e-07	Down
67	tumour	P67_tumour	EPRS	4.16047e-11	-0.481037	0.037	0.061	7.52421e-07	Down
38	tumour	P38_tumour	KATNAL2	4.16414e-11	-0.25928	0.032	0.055	7.53085e-07	Down
38	normal breast tissue	P38_normal_breast_tissue	CSF1	4.16581e-11	1.05741	0.171	0.071	7.53387e-07	Up
38	tumour	P38_tumour	UPRT	4.17212e-11	-0.400489	0.019	0.037	7.54529e-07	Down
61	Fibroblast	P61_Fibroblast	TCIM	4.17622e-11	0.824577	0.03	0.011	7.5527e-07	Up
06	Myeloid	P06_Myeloid	ALOX5	4.18098e-11	-1.55744	0.092	0.246	7.56131e-07	Down
06	Fibroblast	P06_Fibroblast	PRTG	4.18358e-11	-1.34702	0.004	0.016	7.56601e-07	Down
38	Fibroblast	P38_Fibroblast	PHF20	4.19016e-11	-0.402573	0.022	0.031	7.57791e-07	Down
67	Fibroblast	P67_Fibroblast	SERP1	4.20239e-11	-1.23868	0.037	0.076	7.60002e-07	Down
06	tumour	P06_tumour	BNC2	4.21119e-11	-2.01363	0.021	0.059	7.61594e-07	Down
67	tumour	P67_tumour	EFNA1	4.21853e-11	-0.59566	0.054	0.082	7.62921e-07	Down
61	tumour	P61_tumour	FGFR2	4.21876e-11	0.886815	0.151	0.134	7.62962e-07	Up
38	Fibroblast	P38_Fibroblast	TCEAL3	4.23439e-11	-0.500671	0.019	0.028	7.65789e-07	Down
06	tumour	P06_tumour	DZIP3	4.24455e-11	-0.862687	0.136	0.218	7.67627e-07	Down
38	tumour	P38_tumour	JAGN1	4.26774e-11	-0.285202	0.03	0.052	7.71821e-07	Down
41	tumour	P41_tumour	PTCD1	4.269e-11	-0.14897	0.005	0.012	7.72049e-07	Down
61	Fibroblast	P61_Fibroblast	TMEM134	4.28058e-11	0.882323	0.052	0.026	7.74143e-07	Up
41	tumour	P41_tumour	UGGT1	4.29408e-11	0.300779	0.031	0.045	7.76584e-07	Up
06	Endothelial	P06_Endothelial	SOCS3	4.2995e-11	2.84223	0.278	0.115	7.77565e-07	Up
38	Fibroblast	P38_Fibroblast	RING1	4.30097e-11	-0.313179	0.027	0.038	7.7783e-07	Down
41	tumour	P41_tumour	SMTN	4.30194e-11	-0.266806	0.007	0.014	7.78006e-07	Down
41	tumour	P41_tumour	FXR1	4.30584e-11	0.142703	0.012	0.021	7.78712e-07	Up
06	Endothelial	P06_Endothelial	PRRX1	4.31617e-11	-0.24964	0.076	0.204	7.80579e-07	Down
61	Myeloid	P61_Myeloid	RNF141	4.31623e-11	0.719911	0.066	0.028	7.8059e-07	Up
06	Endothelial	P06_Endothelial	HIST1H2BB	4.31662e-11	-2.23015	0.002	0.03	7.80661e-07	Down
61	tumour	P61_tumour	LSM6	4.31746e-11	-0.1842	0.027	0.041	7.80813e-07	Down
06	tumour	P06_tumour	CDC25B	4.31865e-11	0.866673	0.165	0.099	7.81028e-07	Up
38	tumour	P38_tumour	H2AFY	4.32348e-11	-0.114848	0.054	0.084	7.81902e-07	Down
61	tumour	P61_tumour	SRGAP1	4.33735e-11	-0.237105	0.028	0.042	7.8441e-07	Down
38	ductal invasion	P38_ductal_invasion	SERPINE1	4.3467e-11	2.01426	0.129	0.044	7.861e-07	Up
38	Endohelial	P38_Endohelial	SERPINE1	4.3467e-11	2.01426	0.129	0.044	7.861e-07	Up
38	Endothelial	P38_Endothelial	SERPINE1	4.3467e-11	2.01426	0.129	0.044	7.861e-07	Up
06	Fibroblast	P06_Fibroblast	PSMD10	4.3496e-11	-0.369534	0.018	0.039	7.86625e-07	Down
38	tumour	P38_tumour	PPT2	4.36282e-11	-0.177239	0.033	0.056	7.89017e-07	Down
06	Fibroblast	P06_Fibroblast	INPP4B	4.36684e-11	-0.910383	0.016	0.035	7.89742e-07	Down
61	Fibroblast	P61_Fibroblast	PDCD6	4.37155e-11	0.608832	0.059	0.031	7.90594e-07	Up
06	Fibroblast	P06_Fibroblast	SCLT1	4.37252e-11	0.137605	0.014	0.033	7.9077e-07	Up
06	Fibroblast	P06_Fibroblast	HDAC8	4.37664e-11	-0.361326	0.012	0.03	7.91515e-07	Down
41	tumour	P41_tumour	MAP3K2	4.37732e-11	0.196338	0.022	0.034	7.91639e-07	Up
38	tumour	P38_tumour	MYBL2	4.38071e-11	-0.426715	0.021	0.04	7.92252e-07	Down
06	Endothelial	P06_Endothelial	SRRT	4.38333e-11	-0.641714	0.039	0.13	7.92726e-07	Down
61	Fibroblast	P61_Fibroblast	LRP2	4.39401e-11	1.07116	0.019	0.005	7.94657e-07	Up
38	Fibroblast	P38_Fibroblast	UBE2R2	4.40347e-11	-0.245608	0.064	0.08	7.96367e-07	Down
61	Fibroblast	P61_Fibroblast	GNAI2	4.40928e-11	0.300578	0.077	0.044	7.97419e-07	Up
38	tumour	P38_tumour	ALDH7A1	4.41161e-11	-0.31852	0.028	0.049	7.9784e-07	Down
06	Fibroblast	P06_Fibroblast	KLHDC3	4.42578e-11	0.132622	0.054	0.088	8.00403e-07	Up
38	tumour	P38_tumour	PHF5A	4.42864e-11	-0.111634	0.064	0.097	8.0092e-07	Down
41	tumour	P41_tumour	NINL	4.42923e-11	-0.371568	0.005	0.011	8.01027e-07	Down
06	Endothelial	P06_Endothelial	TMEM51	4.43107e-11	-2.65322	0.005	0.041	8.01359e-07	Down
61	tumour	P61_tumour	RNF14	4.44293e-11	0.955443	0.086	0.068	8.03503e-07	Up
41	tumour	P41_tumour	IDH3G	4.44379e-11	-0.21352	0.007	0.014	8.03659e-07	Down
06	Endothelial	P06_Endothelial	ATXN7	4.44456e-11	-0.639595	0.027	0.104	8.03798e-07	Down
06	Fibroblast	P06_Fibroblast	ZMYND11	4.44836e-11	0.17181	0.038	0.067	8.04486e-07	Up
61	tumour	P61_tumour	CLK2	4.44974e-11	-0.193472	0.031	0.046	8.04735e-07	Down
38	ductal invasion	P38_ductal_invasion	IL18BP	4.46179e-11	1.32562	0.128	0.042	8.06915e-07	Up
38	Endohelial	P38_Endohelial	IL18BP	4.46179e-11	1.32562	0.128	0.042	8.06915e-07	Up
38	Endothelial	P38_Endothelial	IL18BP	4.46179e-11	1.32562	0.128	0.042	8.06915e-07	Up
61	tumour	P61_tumour	RING1	4.46292e-11	-0.381925	0.022	0.035	8.07119e-07	Down
61	Endothelial	P61_Endothelial	CYP4X1	4.47117e-11	1.60855	0.078	0.025	8.0861e-07	Up
06	Fibroblast	P06_Fibroblast	ARHGAP42	4.47546e-11	-0.152683	0.006	0.019	8.09387e-07	Down
61	Myeloid	P61_Myeloid	DBI	4.47564e-11	0.955371	0.063	0.026	8.0942e-07	Up
38	ductal invasion	P38_ductal_invasion	TMEM140	4.47904e-11	1.23433	0.139	0.05	8.10035e-07	Up
38	Endohelial	P38_Endohelial	TMEM140	4.47904e-11	1.23433	0.139	0.05	8.10035e-07	Up
38	Endothelial	P38_Endothelial	TMEM140	4.47904e-11	1.23433	0.139	0.05	8.10035e-07	Up
06	Endothelial	P06_Endothelial	TTLL5	4.48637e-11	-0.688017	0.047	0.144	8.1136e-07	Down
38	tumour	P38_tumour	EHHADH	4.49388e-11	-0.747743	0.011	0.025	8.12718e-07	Down
38	ductal invasion	P38_ductal_invasion	SEMA3F	4.4952e-11	1.13607	0.233	0.119	8.12956e-07	Up
38	Endohelial	P38_Endohelial	SEMA3F	4.4952e-11	1.13607	0.233	0.119	8.12956e-07	Up
38	Endothelial	P38_Endothelial	SEMA3F	4.4952e-11	1.13607	0.233	0.119	8.12956e-07	Up
38	Fibroblast	P38_Fibroblast	APTX	4.49826e-11	-0.285261	0.03	0.041	8.13511e-07	Down
38	tumour	P38_tumour	NAA10	4.50092e-11	-0.125504	0.069	0.103	8.13991e-07	Down
41	tumour	P41_tumour	MTURN	4.50334e-11	0.344552	0.036	0.051	8.14429e-07	Up
06	Fibroblast	P06_Fibroblast	USP36	4.50879e-11	0.188279	0.028	0.052	8.15415e-07	Up
06	Fibroblast	P06_Fibroblast	USP31	4.50976e-11	-0.194799	0.012	0.03	8.15591e-07	Down
61	tumour	P61_tumour	GIMAP4	4.51823e-11	-0.613333	0.009	0.017	8.17122e-07	Down
61	Endothelial	P61_Endothelial	HIGD2A	4.53423e-11	0.966621	0.142	0.07	8.20015e-07	Up
61	tumour	P61_tumour	HCLS1	4.53555e-11	-0.614486	0.011	0.02	8.20255e-07	Down
38	tumour	P38_tumour	SWI5	4.53884e-11	-0.28223	0.038	0.063	8.2085e-07	Down
06	Endothelial	P06_Endothelial	TSC22D1	4.54359e-11	-0.279905	0.088	0.226	8.21708e-07	Down
06	tumour	P06_tumour	FNBP4	4.55115e-11	-0.564354	0.343	0.454	8.23075e-07	Down
38	B	P38_B	XRN1	4.55575e-11	2.52581	0.219	0.036	8.23907e-07	Up
38	Fibroblast	P38_Fibroblast	PPP3R1	4.55712e-11	-0.256816	0.052	0.067	8.24155e-07	Down
61	Myeloid	P61_Myeloid	SSR3	4.56149e-11	0.650469	0.087	0.043	8.24945e-07	Up
38	Fibroblast	P38_Fibroblast	DOCK2	4.56701e-11	0.629512	0.04	0.029	8.25943e-07	Up
61	Myeloid	P61_Myeloid	PLAUR	4.57111e-11	0.492022	0.107	0.058	8.26686e-07	Up
06	Fibroblast	P06_Fibroblast	FBXO32	4.57938e-11	-0.209352	0.024	0.047	8.2818e-07	Down
41	tumour	P41_tumour	SORT1	4.58155e-11	0.431366	0.063	0.085	8.28573e-07	Up
06	Endothelial	P06_Endothelial	VPS52	4.58175e-11	-0.323735	0.041	0.133	8.2861e-07	Down
38	B	P38_B	CCN1	4.59963e-11	-3.00128	0.012	0.088	8.31843e-07	Down
38	Fibroblast	P38_Fibroblast	ADAMTS12	4.60475e-11	-0.211738	0.089	0.108	8.3277e-07	Down
38	tumour	P38_tumour	NCAPD2	4.61308e-11	-0.302795	0.032	0.055	8.34275e-07	Down
38	ductal invasion	P38_ductal_invasion	IL33	4.62052e-11	-3.69104	0.007	0.059	8.35622e-07	Down
38	Endohelial	P38_Endohelial	IL33	4.62052e-11	-3.69104	0.007	0.059	8.35622e-07	Down
38	Endothelial	P38_Endothelial	IL33	4.62052e-11	-3.69104	0.007	0.059	8.35622e-07	Down
06	Endothelial	P06_Endothelial	TRAPPC12	4.62372e-11	-0.927851	0.026	0.1	8.362e-07	Down
41	tumour	P41_tumour	FASTKD1	4.63256e-11	-0.115042	0.007	0.014	8.37799e-07	Down
38	tumour	P38_tumour	RNF111	4.63847e-11	-0.176122	0.05	0.078	8.38868e-07	Down
38	tumour	P38_tumour	PLK2	4.6455e-11	-0.143313	0.069	0.103	8.40138e-07	Down
38	Fibroblast	P38_Fibroblast	DRAM1	4.64871e-11	0.648327	0.049	0.037	8.40719e-07	Up
38	normal breast tissue	P38_normal_breast_tissue	LUM	4.65313e-11	0.753147	0.227	0.109	8.41518e-07	Up
38	normal breast tissue	P38_normal_breast_tissue	NOP53	4.6635e-11	-1.04248	0.222	0.356	8.43393e-07	Down
61	tumour	P61_tumour	CILP	4.67812e-11	-0.494032	0.034	0.049	8.46037e-07	Down
61	tumour	P61_tumour	SMAP1	4.67864e-11	-0.257849	0.018	0.029	8.46132e-07	Down
06	Fibroblast	P06_Fibroblast	ARID2	4.679e-11	-0.156257	0.026	0.05	8.46196e-07	Down
06	Endothelial	P06_Endothelial	TELO2	4.67937e-11	-0.493085	0.029	0.107	8.46264e-07	Down
06	Endothelial	P06_Endothelial	PUS7	4.6815e-11	-1.19913	0.018	0.081	8.46649e-07	Down
06	Fibroblast	P06_Fibroblast	ZNF561	4.68346e-11	-0.138058	0.014	0.033	8.47004e-07	Down
38	normal breast tissue	P38_normal_breast_tissue	GLRX	4.68375e-11	1.56571	0.125	0.043	8.47057e-07	Up
06	Fibroblast	P06_Fibroblast	RAB2B	4.68699e-11	-0.434257	0.013	0.031	8.47641e-07	Down
38	ductal invasion	P38_ductal_invasion	CD38	4.68961e-11	2.21379	0.073	0.011	8.48117e-07	Up
38	Endohelial	P38_Endohelial	CD38	4.68961e-11	2.21379	0.073	0.011	8.48117e-07	Up
38	Endothelial	P38_Endothelial	CD38	4.68961e-11	2.21379	0.073	0.011	8.48117e-07	Up
38	Fibroblast	P38_Fibroblast	SOX12	4.69938e-11	-0.617166	0.013	0.021	8.49882e-07	Down
41	tumour	P41_tumour	NUSAP1	4.7051e-11	0.128457	0.017	0.028	8.50918e-07	Up
06	Fibroblast	P06_Fibroblast	ETHE1	4.70642e-11	-0.270846	0.015	0.033	8.51155e-07	Down
06	Fibroblast	P06_Fibroblast	SMARCD1	4.70816e-11	-0.282712	0.03	0.056	8.51471e-07	Down
61	Fibroblast	P61_Fibroblast	ZFP36L1	4.71204e-11	0.152665	0.194	0.14	8.52172e-07	Up
06	Fibroblast	P06_Fibroblast	REXO1	4.72299e-11	-0.188651	0.018	0.039	8.54153e-07	Down
38	Fibroblast	P38_Fibroblast	FLII	4.72866e-11	-0.18889	0.073	0.091	8.55178e-07	Down
61	Fibroblast	P61_Fibroblast	LRRFIP2	4.73279e-11	0.337186	0.09	0.055	8.55925e-07	Up
38	tumour	P38_tumour	ABHD13	4.73539e-11	-0.344212	0.029	0.05	8.56395e-07	Down
06	Fibroblast	P06_Fibroblast	BTBD6	4.73551e-11	-0.120734	0.02	0.041	8.56417e-07	Down
61	tumour	P61_tumour	SSPO	4.73711e-11	-0.352344	0.011	0.02	8.56707e-07	Down
61	Fibroblast	P61_Fibroblast	KLK4	4.74026e-11	-1.88506	0.006	0.023	8.57277e-07	Down
38	Fibroblast	P38_Fibroblast	PECAM1	4.75186e-11	0.436625	0.059	0.045	8.59374e-07	Up
38	tumour	P38_tumour	ARMCX1	4.76889e-11	-0.125902	0.054	0.084	8.62455e-07	Down
38	Fibroblast	P38_Fibroblast	ZNF449	4.78899e-11	-0.923495	0.006	0.012	8.66089e-07	Down
06	Endothelial	P06_Endothelial	EXOC4	4.79196e-11	-0.149116	0.059	0.17	8.66627e-07	Down
06	Fibroblast	P06_Fibroblast	LRRC45	4.79219e-11	-0.556318	0.016	0.035	8.66667e-07	Down
06	Endothelial	P06_Endothelial	PMPCB	4.79851e-11	-0.335865	0.057	0.167	8.6781e-07	Down
61	Fibroblast	P61_Fibroblast	SIVA1	4.79906e-11	0.614121	0.067	0.038	8.6791e-07	Up
41	tumour	P41_tumour	LYPLAL1	4.80374e-11	0.213928	0.025	0.037	8.68756e-07	Up
61	tumour	P61_tumour	RASAL2	4.81322e-11	-0.267642	0.028	0.042	8.70471e-07	Down
67	tumour	P67_tumour	LDLRAD4	4.82538e-11	0.865897	0.07	0.04	8.72669e-07	Up
06	Fibroblast	P06_Fibroblast	CYREN	4.82869e-11	-0.183014	0.023	0.046	8.73269e-07	Down
06	Fibroblast	P06_Fibroblast	FCGR2A	4.83524e-11	0.159714	0.028	0.052	8.74453e-07	Up
41	tumour	P41_tumour	SEZ6L2	4.8378e-11	0.346926	0.042	0.059	8.74916e-07	Up
61	tumour	P61_tumour	BCL6	4.84594e-11	-0.269909	0.029	0.042	8.76388e-07	Down
61	Fibroblast	P61_Fibroblast	LIPA	4.85484e-11	0.643917	0.056	0.03	8.77997e-07	Up
06	tumour	P06_tumour	NECTIN2	4.85525e-11	0.373111	0.502	0.44	8.78072e-07	Up
06	Fibroblast	P06_Fibroblast	R3HCC1	4.85601e-11	-0.220166	0.02	0.042	8.7821e-07	Down
38	tumour	P38_tumour	MCM10	4.85634e-11	-1.56226	0.004	0.013	8.7827e-07	Down
41	tumour	P41_tumour	SCARF1	4.86005e-11	-0.241589	0.006	0.012	8.78941e-07	Down
38	Fibroblast	P38_Fibroblast	TTC8	4.87526e-11	-0.392121	0.032	0.044	8.81691e-07	Down
06	Fibroblast	P06_Fibroblast	ZNF106	4.88223e-11	0.277397	0.032	0.058	8.82951e-07	Up
61	tumour	P61_tumour	NFATC1	4.88796e-11	-0.237799	0.023	0.036	8.83987e-07	Down
41	tumour	P41_tumour	L3MBTL1	4.89511e-11	-0.356294	0.005	0.01	8.85281e-07	Down
41	tumour	P41_tumour	ZNF330	4.8987e-11	0.268442	0.026	0.039	8.85929e-07	Up
41	tumour	P41_tumour	PWP1	4.90002e-11	0.19407	0.017	0.028	8.86168e-07	Up
38	Fibroblast	P38_Fibroblast	NUP58	4.90048e-11	-0.386453	0.031	0.042	8.86252e-07	Down
06	Myeloid	P06_Myeloid	FANCD2	4.90393e-11	-3.59716	0.003	0.035	8.86876e-07	Down
41	tumour	P41_tumour	ATP5MF	4.90656e-11	0.327603	0.033	0.047	8.87352e-07	Up
38	tumour	P38_tumour	ZMAT4	4.91113e-11	-1.14233	0.004	0.012	8.88179e-07	Down
41	tumour	P41_tumour	COL3A1	4.91436e-11	0.267688	0.11	0.141	8.88762e-07	Up
38	tumour	P38_tumour	GART	4.92315e-11	-0.417152	0.029	0.051	8.90352e-07	Down
38	Fibroblast	P38_Fibroblast	VKORC1	4.92382e-11	-0.158917	0.08	0.098	8.90473e-07	Down
61	Fibroblast	P61_Fibroblast	PER1	4.92591e-11	1.45477	0.02	0.005	8.9085e-07	Up
38	Fibroblast	P38_Fibroblast	SLC43A1	4.92708e-11	-0.848257	0.006	0.012	8.91062e-07	Down
06	Fibroblast	P06_Fibroblast	EIF3B	4.9358e-11	0.281573	0.061	0.097	8.9264e-07	Up
38	Fibroblast	P38_Fibroblast	MOB1B	4.93983e-11	-0.344637	0.02	0.03	8.93369e-07	Down
06	Fibroblast	P06_Fibroblast	ADGRL1	4.94247e-11	-0.156943	0.022	0.045	8.93847e-07	Down
61	Fibroblast	P61_Fibroblast	PABPC1L	4.95417e-11	-1.33013	0.03	0.058	8.95962e-07	Down
06	Fibroblast	P06_Fibroblast	METTL22	4.95779e-11	-0.407682	0.011	0.028	8.96616e-07	Down
06	Fibroblast	P06_Fibroblast	NAPG	4.95827e-11	-0.259194	0.013	0.031	8.96703e-07	Down
61	tumour	P61_tumour	GALK1	4.95886e-11	-0.374074	0.012	0.022	8.9681e-07	Down
61	Endothelial	P61_Endothelial	CLEC14A	4.96522e-11	0.765809	0.213	0.128	8.9796e-07	Up
38	tumour	P38_tumour	NOP9	4.9705e-11	-0.138394	0.053	0.082	8.98916e-07	Down
61	Fibroblast	P61_Fibroblast	SLC30A1	4.97094e-11	0.460215	0.08	0.047	8.98995e-07	Up
38	Fibroblast	P38_Fibroblast	ZNF32	4.97434e-11	-0.291913	0.037	0.049	8.9961e-07	Down
41	tumour	P41_tumour	HAUS1	4.97687e-11	0.112023	0.013	0.022	9.00067e-07	Up
06	Fibroblast	P06_Fibroblast	MIB2	4.97998e-11	-0.181491	0.022	0.044	9.00629e-07	Down
38	Fibroblast	P38_Fibroblast	ARFGAP1	4.99087e-11	-0.208079	0.044	0.058	9.026e-07	Down
04	T	P04_T	MT-ND4L	4.9947e-11	1.47977	0.645	0.398	9.03291e-07	Up
06	Endothelial	P06_Endothelial	PPP1R12C	5.00158e-11	-0.701876	0.07	0.189	9.04536e-07	Down
06	Fibroblast	P06_Fibroblast	PLAGL1	5.02103e-11	0.563266	0.042	0.073	9.08053e-07	Up
06	Fibroblast	P06_Fibroblast	FAM210B	5.02538e-11	-0.307519	0.015	0.034	9.08841e-07	Down
06	Endothelial	P06_Endothelial	DUT	5.02636e-11	-0.870759	0.036	0.122	9.09018e-07	Down
06	tumour	P06_tumour	TMEM43	5.0301e-11	-0.910964	0.094	0.165	9.09693e-07	Down
61	tumour	P61_tumour	BAIAP2L1	5.03307e-11	-0.220634	0.035	0.05	9.1023e-07	Down
06	Fibroblast	P06_Fibroblast	EBP	5.05205e-11	-0.590495	0.012	0.029	9.13664e-07	Down
06	tumour	P06_tumour	SERP1	5.0861e-11	0.503871	0.377	0.309	9.19821e-07	Up
41	tumour	P41_tumour	OPA3	5.10294e-11	-0.241421	0.005	0.01	9.22866e-07	Down
06	Fibroblast	P06_Fibroblast	THOP1	5.10756e-11	-0.482318	0.01	0.026	9.23702e-07	Down
38	tumour	P38_tumour	CCDC65	5.11396e-11	-0.853176	0.008	0.021	9.2486e-07	Down
38	tumour	P38_tumour	NOL4L	5.11655e-11	-0.11371	0.07	0.104	9.25328e-07	Down
38	Fibroblast	P38_Fibroblast	SETD6	5.11837e-11	-0.738813	0.009	0.016	9.25657e-07	Down
06	Fibroblast	P06_Fibroblast	ANKRD9	5.13089e-11	-0.101106	0.015	0.034	9.27921e-07	Down
61	tumour	P61_tumour	VAMP5	5.13158e-11	-0.663417	0.012	0.021	9.28046e-07	Down
61	Myeloid	P61_Myeloid	SRD5A3	5.1341e-11	1.35583	0.04	0.011	9.28503e-07	Up
38	tumour	P38_tumour	CCDC106	5.13418e-11	-0.16705	0.058	0.088	9.28517e-07	Down
41	tumour	P41_tumour	FAM50B	5.13504e-11	-0.218049	0.007	0.013	9.28672e-07	Down
06	tumour	P06_tumour	PARVB	5.14187e-11	-1.2097	0.021	0.06	9.29907e-07	Down
06	Fibroblast	P06_Fibroblast	TSFM	5.14484e-11	-0.329269	0.016	0.036	9.30444e-07	Down
41	tumour	P41_tumour	FAM160B1	5.14515e-11	-0.202753	0.006	0.013	9.305e-07	Down
61	tumour	P61_tumour	HSPE1	5.14961e-11	0.591753	0.212	0.197	9.31307e-07	Up
61	tumour	P61_tumour	SCNN1D	5.15792e-11	-0.623519	0.011	0.02	9.3281e-07	Down
38	normal breast tissue	P38_normal_breast_tissue	APOBEC3G	5.15816e-11	1.51943	0.094	0.025	9.32853e-07	Up
06	Fibroblast	P06_Fibroblast	GPAT4	5.17026e-11	-0.118017	0.016	0.035	9.35042e-07	Down
06	tumour	P06_tumour	PHGDH	5.18312e-11	0.819224	0.206	0.136	9.37366e-07	Up
41	tumour	P41_tumour	RAB12	5.19406e-11	0.341778	0.035	0.05	9.39346e-07	Up
38	tumour	P38_tumour	RFX8	5.19445e-11	-1.04818	0.004	0.013	9.39417e-07	Down
06	Endothelial	P06_Endothelial	HSPA14.1	5.19789e-11	-1.89655	0.008	0.052	9.40039e-07	Down
61	tumour	P61_tumour	RNASE6	5.20022e-11	-0.860291	0.005	0.011	9.40459e-07	Down
61	Fibroblast	P61_Fibroblast	SVIL	5.21759e-11	-1.40986	0.024	0.049	9.43601e-07	Down
06	Endothelial	P06_Endothelial	NR2C1	5.21877e-11	-0.709411	0.018	0.081	9.43815e-07	Down
06	Fibroblast	P06_Fibroblast	MEIS2	5.21954e-11	-0.119499	0.019	0.04	9.43955e-07	Down
41	tumour	P41_tumour	VIPAS39	5.22094e-11	-0.157614	0.007	0.014	9.44207e-07	Down
06	tumour	P06_tumour	LY6G6C	5.22248e-11	-1.73704	0.022	0.061	9.44486e-07	Down
38	tumour	P38_tumour	SUGT1	5.22767e-11	-0.102604	0.087	0.125	9.45424e-07	Down
41	tumour	P41_tumour	PRMT9	5.2329e-11	-0.157893	0.007	0.014	9.4637e-07	Down
41	tumour	P41_tumour	SLC25A46	5.24366e-11	0.140198	0.018	0.028	9.48317e-07	Up
38	Fibroblast	P38_Fibroblast	BRF1	5.26758e-11	-0.338534	0.031	0.043	9.52642e-07	Down
61	Fibroblast	P61_Fibroblast	CCNL2	5.26819e-11	-0.764302	0.2	0.243	9.52753e-07	Down
38	Fibroblast	P38_Fibroblast	DARS2	5.27243e-11	-0.475554	0.012	0.019	9.53518e-07	Down
38	Fibroblast	P38_Fibroblast	BAD	5.29349e-11	-0.367223	0.025	0.036	9.57327e-07	Down
38	T	P38_T	RNF19A	5.29822e-11	0.674113	0.134	0.049	9.58184e-07	Up
41	tumour	P41_tumour	NOP16	5.30358e-11	0.116314	0.014	0.024	9.59153e-07	Up
61	tumour	P61_tumour	TIMELESS	5.31225e-11	-0.126377	0.026	0.039	9.6072e-07	Down
38	Myeloid	P38_Myeloid	MYL6	5.32005e-11	0.664437	0.358	0.246	9.62131e-07	Up
38	tumour	P38_tumour	ZNF335	5.32414e-11	-0.141869	0.049	0.077	9.62871e-07	Down
38	B	P38_B	AQP1	5.32782e-11	-3.21921	0.02	0.108	9.63537e-07	Down
61	Endothelial	P61_Endothelial	SHISA5	5.32788e-11	0.977438	0.159	0.084	9.63546e-07	Up
61	tumour	P61_tumour	POLR2L	5.32908e-11	0.752865	0.112	0.093	9.63764e-07	Up
61	tumour	P61_tumour	NOCT	5.3292e-11	-0.241586	0.018	0.03	9.63785e-07	Down
61	tumour	P61_tumour	ZGRF1	5.33615e-11	-0.37491	0.016	0.027	9.65044e-07	Down
61	tumour	P61_tumour	USPL1	5.33849e-11	-0.389753	0.026	0.039	9.65466e-07	Down
06	Fibroblast	P06_Fibroblast	NSUN4	5.34225e-11	-0.215893	0.011	0.028	9.66145e-07	Down
61	Myeloid	P61_Myeloid	GUCD1	5.34841e-11	0.786731	0.078	0.037	9.6726e-07	Up
38	Fibroblast	P38_Fibroblast	SEMA6C	5.35102e-11	-0.641573	0.008	0.014	9.67732e-07	Down
41	tumour	P41_tumour	NCOA7	5.36106e-11	-0.151774	0.007	0.014	9.69548e-07	Down
38	normal breast tissue	P38_normal_breast_tissue	FBN1	5.37448e-11	0.793325	0.138	0.048	9.71974e-07	Up
38	T	P38_T	NFKBIA	5.38014e-11	0.506363	0.183	0.084	9.72999e-07	Up
06	Endothelial	P06_Endothelial	BACH1	5.38373e-11	-0.523644	0.054	0.159	9.73647e-07	Down
06	tumour	P06_tumour	PLCE1	5.38634e-11	-1.57417	0.008	0.036	9.74119e-07	Down
06	Fibroblast	P06_Fibroblast	TRPV1	5.39313e-11	-0.838786	0.008	0.023	9.75348e-07	Down
61	tumour	P61_tumour	ZNF441	5.39589e-11	-0.45936	0.011	0.02	9.75847e-07	Down
38	Myeloid	P38_Myeloid	MAF	5.40169e-11	-1.04214	0.073	0.137	9.76896e-07	Down
38	B	P38_B	DDX58	5.40904e-11	2.09849	0.228	0.044	9.78225e-07	Up
38	tumour	P38_tumour	NSMCE3	5.42231e-11	-0.376466	0.017	0.034	9.80625e-07	Down
61	tumour	P61_tumour	BTBD10	5.42785e-11	-0.118415	0.023	0.035	9.81627e-07	Down
38	Fibroblast	P38_Fibroblast	MFGE8	5.42876e-11	-0.374429	0.069	0.086	9.81792e-07	Down
06	Fibroblast	P06_Fibroblast	FAM49B	5.43937e-11	-0.305391	0.016	0.036	9.83709e-07	Down
38	tumour	P38_tumour	ICA1L	5.4414e-11	-0.619139	0.018	0.034	9.84078e-07	Down
06	Endothelial	P06_Endothelial	FLCN	5.44265e-11	-0.810373	0.02	0.085	9.84304e-07	Down
38	T	P38_T	SPI1	5.45508e-11	0.512012	0.215	0.108	9.86551e-07	Up
06	Fibroblast	P06_Fibroblast	PLTP	5.46942e-11	0.823991	0.067	0.106	9.89144e-07	Up
38	Fibroblast	P38_Fibroblast	CDC42EP3	5.47031e-11	0.78137	0.031	0.021	9.89305e-07	Up
06	Fibroblast	P06_Fibroblast	SAFB2	5.47728e-11	0.253896	0.046	0.077	9.90566e-07	Up
38	normal breast tissue	P38_normal_breast_tissue	ANKFY1	5.49359e-11	0.809141	0.203	0.094	9.93516e-07	Up
06	Fibroblast	P06_Fibroblast	CEBPZ	5.50035e-11	0.121114	0.023	0.046	9.94739e-07	Up
06	Fibroblast	P06_Fibroblast	FURIN	5.50948e-11	-0.305178	0.016	0.035	9.96389e-07	Down
38	Fibroblast	P38_Fibroblast	AREG	5.51072e-11	-0.842141	0.012	0.02	9.96614e-07	Down
06	Endothelial	P06_Endothelial	HHEX	5.51194e-11	-0.12134	0.041	0.133	9.96834e-07	Down
41	tumour	P41_tumour	CA11	5.52043e-11	-0.116829	0.006	0.012	9.98369e-07	Down
38	tumour	P38_tumour	AKAP11	5.52369e-11	0.108349	0.143	0.198	9.98959e-07	Up
38	Fibroblast	P38_Fibroblast	RDH13	5.5258e-11	-0.6139	0.011	0.018	9.99342e-07	Down
61	tumour	P61_tumour	RINT1	5.54064e-11	-0.239878	0.023	0.035	1.00202e-06	Down
06	Fibroblast	P06_Fibroblast	BBS2	5.54383e-11	0.214792	0.026	0.05	1.0026e-06	Up
61	tumour	P61_tumour	HIST1H1C	5.5511e-11	-0.107898	0.311	0.37	1.00392e-06	Down
38	Fibroblast	P38_Fibroblast	FDXR	5.57671e-11	1.42549	0.013	0.006	1.00855e-06	Up
06	Fibroblast	P06_Fibroblast	RAB35	5.58251e-11	0.132859	0.035	0.062	1.0096e-06	Up
06	Endothelial	P06_Endothelial	TCEA2	5.5856e-11	-0.755433	0.029	0.107	1.01015e-06	Down
06	Fibroblast	P06_Fibroblast	SAMD9	5.59126e-11	-0.318978	0.013	0.032	1.01118e-06	Down
61	tumour	P61_tumour	MARS	5.60781e-11	-0.197853	0.016	0.026	1.01417e-06	Down
06	Fibroblast	P06_Fibroblast	DBP	5.613e-11	0.10046	0.025	0.048	1.01511e-06	Up
06	Fibroblast	P06_Fibroblast	BBS1	5.63936e-11	-0.21645	0.024	0.047	1.01988e-06	Down
41	tumour	P41_tumour	RNF139	5.64048e-11	0.179849	0.017	0.027	1.02008e-06	Up
06	Fibroblast	P06_Fibroblast	RALBP1	5.64123e-11	0.180362	0.031	0.057	1.02022e-06	Up
61	tumour	P61_tumour	RTP4	5.64659e-11	-0.790269	0.005	0.01	1.02119e-06	Down
38	Fibroblast	P38_Fibroblast	PPP6R3	5.64868e-11	-0.31597	0.041	0.054	1.02156e-06	Down
61	Myeloid	P61_Myeloid	LAP3	5.65224e-11	0.58512	0.093	0.047	1.02221e-06	Up
61	tumour	P61_tumour	CBLC	5.65239e-11	-0.628986	0.012	0.021	1.02223e-06	Down
06	Endothelial	P06_Endothelial	STAM	5.6528e-11	-1.04544	0.018	0.081	1.02231e-06	Down
61	tumour	P61_tumour	TIFA	5.65725e-11	1.23286	0.024	0.013	1.02311e-06	Up
61	Myeloid	P61_Myeloid	BAG1	5.66188e-11	0.569004	0.093	0.048	1.02395e-06	Up
38	normal breast tissue	P38_normal_breast_tissue	TNS3	5.66475e-11	1.2034	0.144	0.054	1.02447e-06	Up
06	Fibroblast	P06_Fibroblast	MYL5	5.6717e-11	-0.229624	0.013	0.031	1.02573e-06	Down
06	tumour	P06_tumour	ATP8B1	5.67492e-11	0.553593	0.313	0.236	1.02631e-06	Up
06	tumour	P06_tumour	COX14	5.67534e-11	0.39413	0.486	0.422	1.02639e-06	Up
38	Fibroblast	P38_Fibroblast	B3GNT2	5.67716e-11	0.582336	0.041	0.03	1.02672e-06	Up
41	tumour	P41_tumour	ICA1	5.67769e-11	0.117805	0.018	0.029	1.02681e-06	Up
41	tumour	P41_tumour	TMEM50B	5.68388e-11	0.383092	0.064	0.086	1.02793e-06	Up
06	Fibroblast	P06_Fibroblast	RUBCNL	5.68644e-11	-0.287025	0.004	0.016	1.02839e-06	Down
41	tumour	P41_tumour	PPT1	5.69842e-11	0.272667	0.034	0.049	1.03056e-06	Up
06	tumour	P06_tumour	KIF7	5.70627e-11	-1.01723	0.039	0.088	1.03198e-06	Down
06	Fibroblast	P06_Fibroblast	CNTROB	5.71478e-11	-0.174802	0.016	0.035	1.03352e-06	Down
06	tumour	P06_tumour	DLGAP5	5.72112e-11	1.27927	0.103	0.049	1.03467e-06	Up
41	tumour	P41_tumour	MORC4	5.72515e-11	-0.300106	0.005	0.01	1.03539e-06	Down
38	tumour	P38_tumour	SPATA5L1	5.72587e-11	-0.421892	0.02	0.038	1.03552e-06	Down
38	tumour	P38_tumour	STYXL1	5.72711e-11	-0.103987	0.08	0.116	1.03575e-06	Down
06	Fibroblast	P06_Fibroblast	ATP5F1E	5.72743e-11	0.260056	0.072	0.112	1.03581e-06	Up
06	Fibroblast	P06_Fibroblast	APH1A	5.72905e-11	0.173803	0.046	0.076	1.0361e-06	Up
38	Fibroblast	P38_Fibroblast	POLR2B	5.72917e-11	-0.339489	0.034	0.046	1.03612e-06	Down
38	tumour	P38_tumour	CHM	5.73646e-11	-0.333281	0.02	0.038	1.03744e-06	Down
06	Fibroblast	P06_Fibroblast	C1RL	5.74136e-11	0.118806	0.028	0.053	1.03833e-06	Up
38	Myeloid	P38_Myeloid	LAMA2	5.75104e-11	-2.63347	0.017	0.05	1.04008e-06	Down
06	Endothelial	P06_Endothelial	SIN3B	5.75796e-11	-0.341112	0.077	0.204	1.04133e-06	Down
06	Fibroblast	P06_Fibroblast	SENP2	5.76201e-11	-0.121063	0.028	0.052	1.04206e-06	Down
67	tumour	P67_tumour	TMCO1	5.77209e-11	-0.85442	0.02	0.038	1.04388e-06	Down
06	Fibroblast	P06_Fibroblast	DCTN4	5.79988e-11	0.133069	0.048	0.08	1.04891e-06	Up
06	Endothelial	P06_Endothelial	QRICH1	5.82903e-11	-0.591581	0.047	0.144	1.05418e-06	Down
61	tumour	P61_tumour	FDX2	5.82907e-11	-0.514605	0.01	0.018	1.05419e-06	Down
06	Endothelial	P06_Endothelial	HAPLN1	5.83044e-11	-3.19771	0.002	0.026	1.05443e-06	Down
06	Fibroblast	P06_Fibroblast	KIAA0100	5.83125e-11	0.39576	0.064	0.101	1.05458e-06	Up
06	Endothelial	P06_Endothelial	NPLOC4	5.83714e-11	-0.789194	0.062	0.174	1.05565e-06	Down
61	tumour	P61_tumour	KRT80	5.83717e-11	-0.860332	0.012	0.021	1.05565e-06	Down
38	Fibroblast	P38_Fibroblast	CFAP410	5.84663e-11	-0.411315	0.027	0.038	1.05736e-06	Down
38	Fibroblast	P38_Fibroblast	PPA2	5.84874e-11	-0.495561	0.018	0.027	1.05774e-06	Down
61	Fibroblast	P61_Fibroblast	ELK4	5.85422e-11	0.590654	0.049	0.025	1.05873e-06	Up
06	Fibroblast	P06_Fibroblast	RAB28	5.87663e-11	-0.225986	0.022	0.044	1.06279e-06	Down
38	tumour	P38_tumour	EMC9	5.88487e-11	-0.262345	0.037	0.061	1.06428e-06	Down
41	tumour	P41_tumour	AP1M1	5.88659e-11	0.113684	0.012	0.021	1.06459e-06	Up
06	tumour	P06_tumour	FAM83D	5.88757e-11	2.14994	0.068	0.024	1.06477e-06	Up
38	Fibroblast	P38_Fibroblast	SMG1	5.88948e-11	-0.290163	0.045	0.058	1.06511e-06	Down
38	Fibroblast	P38_Fibroblast	TBCD	5.91073e-11	-0.288876	0.037	0.05	1.06895e-06	Down
06	Fibroblast	P06_Fibroblast	ERCC2	5.91505e-11	-0.829439	0.008	0.023	1.06974e-06	Down
38	tumour	P38_tumour	ABL2	5.93178e-11	-0.120106	0.056	0.086	1.07276e-06	Down
06	tumour	P06_tumour	KCNN1	5.93879e-11	1.57764	0.085	0.035	1.07403e-06	Up
06	tumour	P06_tumour	SIK3	5.93949e-11	-0.977925	0.073	0.138	1.07416e-06	Down
61	Myeloid	P61_Myeloid	SLC9A3R1	5.9617e-11	0.521154	0.139	0.084	1.07817e-06	Up
06	Fibroblast	P06_Fibroblast	RIC8B	5.9675e-11	-0.36429	0.026	0.05	1.07922e-06	Down
06	tumour	P06_tumour	TYSND1	5.9699e-11	-0.946911	0.061	0.121	1.07966e-06	Down
38	Fibroblast	P38_Fibroblast	TSC1	5.97314e-11	-0.710203	0.012	0.019	1.08024e-06	Down
38	Fibroblast	P38_Fibroblast	BIVM	5.97426e-11	-0.451082	0.026	0.036	1.08044e-06	Down
06	Fibroblast	P06_Fibroblast	ABHD16A	5.97706e-11	-0.249426	0.018	0.038	1.08095e-06	Down
06	Endothelial	P06_Endothelial	KCNQ3	5.97783e-11	-3.4194	0.002	0.026	1.08109e-06	Down
61	tumour	P61_tumour	TRNT1	5.98529e-11	-0.12926	0.034	0.05	1.08244e-06	Down
06	Endothelial	P06_Endothelial	KDM4A	5.9862e-11	-1.51634	0.026	0.1	1.0826e-06	Down
06	Fibroblast	P06_Fibroblast	LMBR1L	5.98649e-11	0.158094	0.016	0.035	1.08266e-06	Up
38	Fibroblast	P38_Fibroblast	DEPP1	5.99035e-11	0.32446	0.044	0.032	1.08335e-06	Up
41	tumour	P41_tumour	TRAF3	6.0161e-11	-0.149145	0.008	0.016	1.08801e-06	Down
38	Fibroblast	P38_Fibroblast	SAP30	6.02061e-11	-0.507135	0.018	0.027	1.08883e-06	Down
06	tumour	P06_tumour	KEL	6.02514e-11	-2.43447	0.01	0.041	1.08965e-06	Down
06	Endothelial	P06_Endothelial	LMNB2	6.0282e-11	-0.887734	0.02	0.085	1.0902e-06	Down
38	tumour	P38_tumour	LTBP1	6.03038e-11	0.790467	0.184	0.153	1.0906e-06	Up
38	Fibroblast	P38_Fibroblast	PLXNA3	6.03923e-11	-0.335655	0.041	0.054	1.0922e-06	Down
41	tumour	P41_tumour	BPIFB1	6.04523e-11	0.109029	0.024	0.036	1.09328e-06	Up
61	Fibroblast	P61_Fibroblast	MINDY2	6.07983e-11	-1.90812	0.011	0.03	1.09954e-06	Down
38	tumour	P38_tumour	TMCO4	6.08473e-11	-0.416159	0.035	0.058	1.10042e-06	Down
38	Myeloid	P38_Myeloid	ATRNL1	6.08509e-11	-2.29621	0.003	0.02	1.10049e-06	Down
61	Fibroblast	P61_Fibroblast	CCDC47	6.08673e-11	0.505021	0.085	0.052	1.10079e-06	Up
38	Fibroblast	P38_Fibroblast	SLC12A8	6.10182e-11	0.95383	0.027	0.018	1.10351e-06	Up
61	tumour	P61_tumour	TRMT10B	6.11369e-11	-0.499142	0.01	0.018	1.10566e-06	Down
67	Fibroblast	P67_Fibroblast	PDIA4	6.11874e-11	-2.48898	0.005	0.022	1.10657e-06	Down
38	plasmablasts	P38_plasmablasts	IFI27	6.1244e-11	3.49925	0.433	0.035	1.1076e-06	Up
06	Fibroblast	P06_Fibroblast	VENTX	6.13374e-11	-1.22265	0.003	0.015	1.10929e-06	Down
38	Myeloid	P38_Myeloid	MT-ND6	6.14213e-11	0.797098	0.36	0.252	1.1108e-06	Up
61	Myeloid	P61_Myeloid	TOB1	6.14987e-11	0.624167	0.115	0.065	1.1122e-06	Up
06	Endothelial	P06_Endothelial	SELENOH	6.15117e-11	-0.16709	0.095	0.237	1.11244e-06	Down
38	Fibroblast	P38_Fibroblast	SFPQ	6.15562e-11	-0.295994	0.043	0.056	1.11324e-06	Down
06	Endothelial	P06_Endothelial	ARGLU1	6.19403e-11	-0.211176	0.202	0.415	1.12019e-06	Down
38	Myeloid	P38_Myeloid	DAB2	6.21176e-11	-0.833541	0.101	0.175	1.1234e-06	Down
38	Fibroblast	P38_Fibroblast	CENPT	6.21243e-11	-0.268366	0.046	0.06	1.12352e-06	Down
06	Fibroblast	P06_Fibroblast	QRICH2	6.21343e-11	-1.97446	0.002	0.012	1.1237e-06	Down
38	tumour	P38_tumour	ZNF322	6.21441e-11	-0.198419	0.052	0.081	1.12388e-06	Down
38	tumour	P38_tumour	GLO1	6.21677e-11	-0.17525	0.04	0.064	1.1243e-06	Down
38	tumour	P38_tumour	LRCH3	6.22263e-11	-0.102954	0.063	0.094	1.12536e-06	Down
06	Fibroblast	P06_Fibroblast	SDCBP	6.22411e-11	0.346815	0.039	0.068	1.12563e-06	Up
38	tumour	P38_tumour	PIAS1	6.26531e-11	-0.231091	0.046	0.073	1.13308e-06	Down
06	Fibroblast	P06_Fibroblast	FNIP2	6.26548e-11	-0.246534	0.008	0.023	1.13311e-06	Down
61	Fibroblast	P61_Fibroblast	PDIA6	6.29729e-11	0.531774	0.064	0.035	1.13887e-06	Up
41	tumour	P41_tumour	HIP1	6.30624e-11	-0.520539	0.005	0.011	1.14048e-06	Down
06	Fibroblast	P06_Fibroblast	MPHOSPH9	6.31076e-11	0.153459	0.013	0.031	1.1413e-06	Up
06	Endothelial	P06_Endothelial	YTHDC1	6.32222e-11	-0.417857	0.05	0.152	1.14337e-06	Down
38	Fibroblast	P38_Fibroblast	SLAMF1	6.32855e-11	1.01798	0.014	0.007	1.14452e-06	Up
41	tumour	P41_tumour	SEL1L3	6.35416e-11	0.436096	0.09	0.119	1.14915e-06	Up
38	Fibroblast	P38_Fibroblast	GIMAP5	6.38201e-11	1.05895	0.01	0.004	1.15419e-06	Up
61	Myeloid	P61_Myeloid	GGCT	6.39982e-11	0.915396	0.07	0.032	1.15741e-06	Up
06	Fibroblast	P06_Fibroblast	B3GALNT1	6.40735e-11	-0.596061	0.007	0.022	1.15877e-06	Down
06	Endothelial	P06_Endothelial	RCAN2	6.41565e-11	-0.175111	0.015	0.074	1.16027e-06	Down
41	tumour	P41_tumour	ZNF644	6.41786e-11	0.412529	0.138	0.181	1.16067e-06	Up
38	Fibroblast	P38_Fibroblast	SHF	6.41836e-11	-0.663856	0.013	0.021	1.16076e-06	Down
61	plasmablasts	P61_plasmablasts	SELENOP	6.43569e-11	1.45999	0.361	0.206	1.1639e-06	Up
61	Fibroblast	P61_Fibroblast	SLC20A1	6.43826e-11	0.262922	0.1	0.063	1.16436e-06	Up
41	tumour	P41_tumour	SORL1	6.46424e-11	0.204492	0.016	0.026	1.16906e-06	Up
61	Myeloid	P61_Myeloid	RWDD1	6.46602e-11	0.8757	0.056	0.022	1.16938e-06	Up
61	tumour	P61_tumour	CACNA2D2	6.46845e-11	-0.563957	0.008	0.015	1.16982e-06	Down
06	Fibroblast	P06_Fibroblast	DAXX	6.47251e-11	0.205077	0.042	0.071	1.17055e-06	Up
61	Fibroblast	P61_Fibroblast	SERINC2	6.47625e-11	0.788917	0.042	0.02	1.17123e-06	Up
38	T	P38_T	CD1C	6.4823e-11	-2.96822	0.005	0.027	1.17232e-06	Down
38	tumour	P38_tumour	STYK1	6.49186e-11	-0.772594	0.012	0.026	1.17405e-06	Down
06	Fibroblast	P06_Fibroblast	TMEM87A	6.49931e-11	-0.206023	0.019	0.039	1.1754e-06	Down
06	tumour	P06_tumour	AK4	6.50441e-11	-1.30176	0.032	0.078	1.17632e-06	Down
61	Fibroblast	P61_Fibroblast	TMEM50A	6.5046e-11	0.323411	0.108	0.07	1.17636e-06	Up
06	Endothelial	P06_Endothelial	MTMR6	6.50776e-11	-1.18249	0.014	0.07	1.17693e-06	Down
38	tumour	P38_tumour	METTL23	6.51259e-11	-0.200481	0.06	0.09	1.1778e-06	Down
38	Fibroblast	P38_Fibroblast	C9orf64	6.51338e-11	-0.353323	0.015	0.024	1.17794e-06	Down
06	Fibroblast	P06_Fibroblast	HIGD2A	6.51352e-11	0.284155	0.07	0.108	1.17797e-06	Up
41	tumour	P41_tumour	SEC61A1	6.52932e-11	0.272534	0.02	0.031	1.18083e-06	Up
38	tumour	P38_tumour	PMAIP1	6.52986e-11	1.05418	0.1	0.07	1.18093e-06	Up
38	tumour	P38_tumour	PPL	6.5319e-11	-0.392801	0.022	0.041	1.18129e-06	Down
06	tumour	P06_tumour	TRPV6	6.54157e-11	-4.81364	0	0.018	1.18304e-06	Down
38	Fibroblast	P38_Fibroblast	ELF4	6.54421e-11	0.737927	0.039	0.028	1.18352e-06	Up
61	Endothelial	P61_Endothelial	COL10A1	6.55579e-11	-2.427	0.009	0.04	1.18561e-06	Down
61	tumour	P61_tumour	PSME2	6.55877e-11	0.89296	0.06	0.043	1.18615e-06	Up
38	Fibroblast	P38_Fibroblast	FBN1	6.56585e-11	-0.183775	0.291	0.325	1.18743e-06	Down
38	tumour	P38_tumour	KBTBD3	6.57219e-11	-0.343167	0.024	0.044	1.18858e-06	Down
61	tumour	P61_tumour	MYO5A	6.58777e-11	-0.723227	0.011	0.019	1.1914e-06	Down
38	Fibroblast	P38_Fibroblast	ZC3HAV1L	6.59684e-11	-0.844548	0.007	0.013	1.19304e-06	Down
61	plasmablasts	P61_plasmablasts	AZGP1	6.60324e-11	2.48938	0.182	0.053	1.1942e-06	Up
61	Endothelial	P61_Endothelial	PPT1	6.60765e-11	0.725174	0.176	0.097	1.19499e-06	Up
38	tumour	P38_tumour	ABCA5	6.608e-11	-0.250973	0.035	0.058	1.19506e-06	Down
38	tumour	P38_tumour	PRORP	6.61545e-11	-0.151639	0.054	0.083	1.1964e-06	Down
67	tumour	P67_tumour	SIAH2	6.6307e-11	-0.483734	0.041	0.065	1.19916e-06	Down
38	Fibroblast	P38_Fibroblast	PRPSAP2	6.63098e-11	-0.479196	0.014	0.022	1.19921e-06	Down
61	tumour	P61_tumour	ZNF586	6.65925e-11	-0.639647	0.012	0.022	1.20432e-06	Down
67	tumour	P67_tumour	NDUFV2	6.66234e-11	-0.495281	0.054	0.082	1.20488e-06	Down
06	Fibroblast	P06_Fibroblast	TRIM8	6.6626e-11	0.388008	0.095	0.14	1.20493e-06	Up
41	tumour	P41_tumour	HGSNAT	6.67674e-11	0.355195	0.046	0.064	1.20749e-06	Up
38	ductal invasion	P38_ductal_invasion	PSAP	6.69455e-11	0.796551	0.319	0.189	1.21071e-06	Up
38	Endohelial	P38_Endohelial	PSAP	6.69455e-11	0.796551	0.319	0.189	1.21071e-06	Up
38	Endothelial	P38_Endothelial	PSAP	6.69455e-11	0.796551	0.319	0.189	1.21071e-06	Up
38	Fibroblast	P38_Fibroblast	LTBP1	6.69542e-11	0.587118	0.057	0.044	1.21087e-06	Up
41	tumour	P41_tumour	FYTTD1	6.70638e-11	0.187795	0.014	0.023	1.21285e-06	Up
38	Fibroblast	P38_Fibroblast	ANKS3	6.70706e-11	-0.377125	0.016	0.024	1.21297e-06	Down
38	tumour	P38_tumour	FOXK2	6.7086e-11	-0.262285	0.042	0.067	1.21325e-06	Down
61	Myeloid	P61_Myeloid	PRXL2A	6.71058e-11	0.987317	0.075	0.035	1.21361e-06	Up
06	tumour	P06_tumour	HTT	6.73115e-11	0.426933	0.38	0.313	1.21733e-06	Up
41	tumour	P41_tumour	SURF4	6.73149e-11	0.231625	0.021	0.032	1.21739e-06	Up
38	Fibroblast	P38_Fibroblast	ZNF8	6.73509e-11	-0.678808	0.013	0.02	1.21804e-06	Down
41	tumour	P41_tumour	MRI1	6.73822e-11	0.216475	0.021	0.032	1.21861e-06	Up
38	tumour	P38_tumour	GPAM	6.73833e-11	-0.505014	0.011	0.024	1.21863e-06	Down
41	tumour	P41_tumour	ATP6V1C1	6.74186e-11	0.200238	0.025	0.037	1.21926e-06	Up
06	tumour	P06_tumour	SULF1	6.74223e-11	-1.07385	0.093	0.159	1.21933e-06	Down
38	Fibroblast	P38_Fibroblast	FAM219B	6.7475e-11	-0.37346	0.028	0.039	1.22029e-06	Down
61	tumour	P61_tumour	FCGR2A	6.75852e-11	-0.735161	0.01	0.018	1.22228e-06	Down
38	Fibroblast	P38_Fibroblast	TNFRSF1B	6.76488e-11	0.646086	0.027	0.018	1.22343e-06	Up
61	tumour	P61_tumour	OTUD3	6.76622e-11	-0.230977	0.019	0.031	1.22367e-06	Down
06	Fibroblast	P06_Fibroblast	SUOX	6.76959e-11	-0.358042	0.012	0.03	1.22428e-06	Down
38	tumour	P38_tumour	C19orf47	6.77707e-11	-0.171315	0.049	0.077	1.22563e-06	Down
41	tumour	P41_tumour	PSMG2	6.81083e-11	0.326418	0.037	0.053	1.23174e-06	Up
06	Fibroblast	P06_Fibroblast	UBQLN2	6.81271e-11	-0.225883	0.024	0.047	1.23208e-06	Down
38	T	P38_T	KLF6	6.81342e-11	0.376233	0.239	0.124	1.23221e-06	Up
38	tumour	P38_tumour	RPP30	6.81415e-11	-0.103318	0.066	0.099	1.23234e-06	Down
38	tumour	P38_tumour	ZNF585B	6.82274e-11	-0.440463	0.019	0.036	1.23389e-06	Down
06	Fibroblast	P06_Fibroblast	GBE1	6.82892e-11	-0.235836	0.011	0.027	1.23501e-06	Down
61	tumour	P61_tumour	ARID3A	6.82898e-11	-0.249408	0.029	0.043	1.23502e-06	Down
06	Endothelial	P06_Endothelial	WDR6	6.82944e-11	-0.28551	0.048	0.148	1.2351e-06	Down
38	tumour	P38_tumour	SPATA2L	6.84401e-11	-0.521462	0.013	0.028	1.23774e-06	Down
61	tumour	P61_tumour	KLHL11	6.85649e-11	-0.549209	0.008	0.016	1.24e-06	Down
61	Myeloid	P61_Myeloid	PRLR	6.85797e-11	1.0506	0.056	0.022	1.24026e-06	Up
06	Endothelial	P06_Endothelial	MLF2	6.87302e-11	-0.366418	0.047	0.144	1.24299e-06	Down
41	tumour	P41_tumour	AIFM2	6.8796e-11	-0.239024	0.007	0.013	1.24418e-06	Down
41	tumour	P41_tumour	PCBP1	6.89598e-11	-0.215818	0.006	0.013	1.24714e-06	Down
38	tumour	P38_tumour	NEBL	6.90529e-11	-0.148097	0.046	0.073	1.24882e-06	Down
41	tumour	P41_tumour	CNPY2	6.91741e-11	0.380899	0.041	0.058	1.25101e-06	Up
06	Fibroblast	P06_Fibroblast	TXNDC12	6.92929e-11	0.169481	0.028	0.053	1.25316e-06	Up
61	Fibroblast	P61_Fibroblast	CAV1	6.93667e-11	0.684481	0.044	0.021	1.2545e-06	Up
06	Fibroblast	P06_Fibroblast	CFL2	6.96073e-11	-0.371097	0.009	0.025	1.25885e-06	Down
61	Fibroblast	P61_Fibroblast	ARL6IP4	6.98942e-11	0.449895	0.086	0.053	1.26404e-06	Up
38	Fibroblast	P38_Fibroblast	MXD4	7.01527e-11	-0.238574	0.058	0.073	1.26871e-06	Down
06	Fibroblast	P06_Fibroblast	CBLC	7.02275e-11	-1.28059	0.005	0.017	1.27007e-06	Down
06	Fibroblast	P06_Fibroblast	ZNF212	7.0356e-11	-0.526053	0.011	0.027	1.27239e-06	Down
06	Endothelial	P06_Endothelial	TBC1D16	7.04156e-11	-0.643851	0.031	0.111	1.27347e-06	Down
06	Fibroblast	P06_Fibroblast	RBM14	7.04163e-11	0.148627	0.026	0.05	1.27348e-06	Up
61	Myeloid	P61_Myeloid	ETS1	7.04637e-11	0.58759	0.071	0.032	1.27434e-06	Up
06	Endothelial	P06_Endothelial	ATRN	7.05129e-11	-0.860569	0.021	0.089	1.27523e-06	Down
41	tumour	P41_tumour	NBDY	7.07337e-11	-0.246041	0.006	0.012	1.27922e-06	Down
61	Fibroblast	P61_Fibroblast	GJA1	7.07434e-11	0.360652	0.075	0.043	1.27939e-06	Up
38	tumour	P38_tumour	ZNF738	7.07458e-11	-0.411051	0.018	0.035	1.27944e-06	Down
38	ductal invasion	P38_ductal_invasion	IL32	7.08351e-11	0.659477	0.289	0.162	1.28105e-06	Up
38	Endohelial	P38_Endohelial	IL32	7.08351e-11	0.659477	0.289	0.162	1.28105e-06	Up
38	Endothelial	P38_Endothelial	IL32	7.08351e-11	0.659477	0.289	0.162	1.28105e-06	Up
38	Fibroblast	P38_Fibroblast	SLC50A1	7.08446e-11	-0.235402	0.045	0.059	1.28123e-06	Down
67	tumour	P67_tumour	LMNA	7.08716e-11	-0.313987	0.155	0.2	1.28171e-06	Down
04	tumour	P04_tumour	HDLBP	7.08986e-11	0.518756	0.097	0.056	1.2822e-06	Up
06	Fibroblast	P06_Fibroblast	PIGV	7.09416e-11	-0.587445	0.005	0.017	1.28298e-06	Down
38	ductal invasion	P38_ductal_invasion	ANXA2	7.11096e-11	0.764966	0.398	0.263	1.28602e-06	Up
38	Endohelial	P38_Endohelial	ANXA2	7.11096e-11	0.764966	0.398	0.263	1.28602e-06	Up
38	Endothelial	P38_Endothelial	ANXA2	7.11096e-11	0.764966	0.398	0.263	1.28602e-06	Up
41	tumour	P41_tumour	ZNF473	7.11374e-11	-0.247946	0.005	0.011	1.28652e-06	Down
06	Fibroblast	P06_Fibroblast	ARMCX6	7.12214e-11	-0.636193	0.01	0.026	1.28804e-06	Down
06	Fibroblast	P06_Fibroblast	LRRC32	7.12717e-11	0.461732	0.048	0.08	1.28895e-06	Up
38	tumour	P38_tumour	CC2D2A	7.13748e-11	-0.338221	0.03	0.051	1.29081e-06	Down
61	tumour	P61_tumour	SLC45A4	7.14355e-11	-0.524798	0.013	0.023	1.29191e-06	Down
38	Fibroblast	P38_Fibroblast	KALRN	7.15989e-11	-0.752189	0.011	0.018	1.29487e-06	Down
41	tumour	P41_tumour	ILKAP	7.18611e-11	0.139274	0.016	0.026	1.29961e-06	Up
06	Fibroblast	P06_Fibroblast	CHMP1A	7.18757e-11	-0.141476	0.032	0.058	1.29987e-06	Down
38	tumour	P38_tumour	HINFP	7.19171e-11	-0.316439	0.032	0.054	1.30062e-06	Down
61	Fibroblast	P61_Fibroblast	TPMT	7.19821e-11	1.13624	0.022	0.007	1.3018e-06	Up
38	Fibroblast	P38_Fibroblast	SPIN3	7.20062e-11	-0.648302	0.012	0.02	1.30223e-06	Down
06	Endothelial	P06_Endothelial	ATG4B	7.20474e-11	-0.456463	0.04	0.13	1.30298e-06	Down
41	tumour	P41_tumour	NHLRC3	7.22838e-11	0.240564	0.023	0.035	1.30725e-06	Up
41	tumour	P41_tumour	CHMP2B	7.23309e-11	0.153288	0.021	0.032	1.3081e-06	Up
38	tumour	P38_tumour	CD52	7.23463e-11	1.53878	0.036	0.017	1.30838e-06	Up
61	tumour	P61_tumour	TWNK	7.2449e-11	-0.929424	0.006	0.013	1.31024e-06	Down
38	B	P38_B	SP110	7.25404e-11	1.54353	0.279	0.076	1.31189e-06	Up
41	tumour	P41_tumour	WRN	7.25956e-11	-0.220205	0.006	0.012	1.31289e-06	Down
38	B	P38_B	F13A1	7.26007e-11	-3.4109	0.014	0.092	1.31298e-06	Down
38	tumour	P38_tumour	RAB11FIP4	7.29803e-11	-0.160972	0.057	0.087	1.31985e-06	Down
38	Fibroblast	P38_Fibroblast	NET1	7.30315e-11	-0.10906	0.065	0.082	1.32077e-06	Down
06	Fibroblast	P06_Fibroblast	RSPH3	7.30847e-11	-0.562052	0.009	0.024	1.32174e-06	Down
06	Fibroblast	P06_Fibroblast	TNRC6B	7.31169e-11	0.204452	0.032	0.058	1.32232e-06	Up
38	Fibroblast	P38_Fibroblast	IRF3	7.31646e-11	-0.282213	0.057	0.072	1.32318e-06	Down
38	Fibroblast	P38_Fibroblast	CA13	7.31969e-11	-0.749615	0.005	0.01	1.32377e-06	Down
61	tumour	P61_tumour	ADPGK	7.32019e-11	-0.177503	0.043	0.061	1.32386e-06	Down
41	tumour	P41_tumour	SLC35A4	7.32725e-11	-0.189165	0.005	0.01	1.32513e-06	Down
06	tumour	P06_tumour	AC091057.6	7.3385e-11	1.33721	0.113	0.057	1.32717e-06	Up
38	Fibroblast	P38_Fibroblast	CHPF2	7.34345e-11	-0.239461	0.044	0.058	1.32806e-06	Down
06	Fibroblast	P06_Fibroblast	LRRC47	7.35254e-11	0.113602	0.03	0.055	1.32971e-06	Up
41	tumour	P41_tumour	FOXO3	7.36554e-11	0.309953	0.03	0.043	1.33206e-06	Up
38	tumour	P38_tumour	CDK5	7.3719e-11	-0.288791	0.025	0.045	1.33321e-06	Down
38	Fibroblast	P38_Fibroblast	CEBPZOS	7.37354e-11	-0.293684	0.024	0.034	1.33351e-06	Down
06	Endothelial	P06_Endothelial	EID1	7.378e-11	-0.118325	0.114	0.27	1.33431e-06	Down
61	Fibroblast	P61_Fibroblast	ATP6V1G1	7.39076e-11	0.382661	0.082	0.049	1.33662e-06	Up
38	T	P38_T	STOM	7.40216e-11	0.826807	0.145	0.058	1.33868e-06	Up
38	Fibroblast	P38_Fibroblast	PYCR2	7.4053e-11	-0.346719	0.033	0.045	1.33925e-06	Down
38	Fibroblast	P38_Fibroblast	SC5D	7.41693e-11	-0.296216	0.015	0.024	1.34135e-06	Down
06	tumour	P06_tumour	DDAH2	7.42205e-11	0.454639	0.383	0.311	1.34228e-06	Up
06	Fibroblast	P06_Fibroblast	SAP25	7.42582e-11	-0.384459	0.013	0.031	1.34296e-06	Down
06	tumour	P06_tumour	PROM2	7.43007e-11	0.491772	0.443	0.376	1.34373e-06	Up
06	Endothelial	P06_Endothelial	PRDM1	7.43662e-11	-0.764418	0.04	0.13	1.34491e-06	Down
06	Endothelial	P06_Endothelial	CENPJ	7.44583e-11	-1.98417	0.01	0.059	1.34658e-06	Down
38	tumour	P38_tumour	MTCH2	7.45098e-11	-0.208467	0.047	0.074	1.34751e-06	Down
61	tumour	P61_tumour	SPACA6	7.45665e-11	-0.41755	0.016	0.026	1.34854e-06	Down
06	Endothelial	P06_Endothelial	LRIG1	7.46123e-11	-0.579293	0.045	0.141	1.34936e-06	Down
06	Endothelial	P06_Endothelial	TSPAN18	7.46303e-11	-0.584481	0.021	0.089	1.34969e-06	Down
38	normal breast tissue	P38_normal_breast_tissue	CCL19	7.47049e-11	6.26006	0.037	0.001	1.35104e-06	Up
61	tumour	P61_tumour	RNF168	7.47951e-11	-0.264001	0.02	0.031	1.35267e-06	Down
38	Myeloid	P38_Myeloid	IGF1	7.48408e-11	-2.14817	0.026	0.067	1.3535e-06	Down
06	Fibroblast	P06_Fibroblast	AK1	7.49305e-11	-0.118626	0.024	0.046	1.35512e-06	Down
67	tumour	P67_tumour	CEBPD	7.49861e-11	-0.589192	0.04	0.064	1.35612e-06	Down
41	tumour	P41_tumour	CCNG1	7.5009e-11	0.334138	0.051	0.07	1.35654e-06	Up
06	Fibroblast	P06_Fibroblast	GRTP1	7.50727e-11	-1.54654	0.006	0.019	1.35769e-06	Down
06	Endothelial	P06_Endothelial	PICALM	7.50911e-11	-0.180981	0.112	0.267	1.35802e-06	Down
38	tumour	P38_tumour	SMYD4	7.51872e-11	-0.18736	0.047	0.074	1.35976e-06	Down
06	Endothelial	P06_Endothelial	ULK1	7.52509e-11	-0.759215	0.047	0.144	1.36091e-06	Down
38	tumour	P38_tumour	PCGF6	7.54374e-11	-0.511186	0.023	0.042	1.36428e-06	Down
67	tumour	P67_tumour	HSPE1	7.54456e-11	-0.562648	0.035	0.058	1.36443e-06	Down
38	normal breast tissue	P38_normal_breast_tissue	AHNAK	7.54511e-11	-0.849714	0.504	0.581	1.36453e-06	Down
06	Endothelial	P06_Endothelial	TRA2A	7.54862e-11	0.180047	0.108	0.263	1.36517e-06	Up
38	tumour	P38_tumour	C19orf44	7.54883e-11	-0.418481	0.03	0.051	1.36521e-06	Down
06	Fibroblast	P06_Fibroblast	CHD7	7.56853e-11	-0.749141	0.013	0.031	1.36877e-06	Down
38	tumour	P38_tumour	CCR1	7.57398e-11	2.64932	0.015	0.003	1.36975e-06	Up
38	tumour	P38_tumour	NRARP	7.59075e-11	-0.209913	0.028	0.049	1.37279e-06	Down
38	Fibroblast	P38_Fibroblast	NFATC2	7.59387e-11	0.586549	0.028	0.018	1.37335e-06	Up
06	Endothelial	P06_Endothelial	ETV5	7.60074e-11	-1.7658	0.01	0.059	1.37459e-06	Down
06	tumour	P06_tumour	TTLL9	7.6256e-11	-1.67055	0.014	0.048	1.37909e-06	Down
41	tumour	P41_tumour	PUSL1	7.62567e-11	-0.388659	0.005	0.01	1.3791e-06	Down
38	Myeloid	P38_Myeloid	CFB	7.63649e-11	1.43001	0.136	0.055	1.38106e-06	Up
38	tumour	P38_tumour	PCGF1	7.65803e-11	-0.159043	0.058	0.089	1.38495e-06	Down
38	Fibroblast	P38_Fibroblast	CA5B	7.67556e-11	-0.644714	0.007	0.013	1.38812e-06	Down
38	Fibroblast	P38_Fibroblast	KLF16	7.68078e-11	-0.425277	0.016	0.025	1.38907e-06	Down
38	Fibroblast	P38_Fibroblast	NEURL4	7.72375e-11	-0.475302	0.016	0.024	1.39684e-06	Down
06	Endothelial	P06_Endothelial	RBX1	7.73254e-11	-0.607784	0.032	0.115	1.39843e-06	Down
38	B	P38_B	NMI	7.73943e-11	1.89319	0.231	0.044	1.39968e-06	Up
41	tumour	P41_tumour	INPP5A	7.74293e-11	0.103026	0.013	0.022	1.40031e-06	Up
06	Endothelial	P06_Endothelial	MTF1	7.74307e-11	-1.55733	0.012	0.063	1.40033e-06	Down
61	Myeloid	P61_Myeloid	SCARB2	7.74743e-11	0.588514	0.084	0.041	1.40112e-06	Up
06	Fibroblast	P06_Fibroblast	TIAM2	7.76012e-11	-1.60643	0.002	0.011	1.40342e-06	Down
06	Endothelial	P06_Endothelial	PPM1G	7.76221e-11	-0.601528	0.021	0.089	1.4038e-06	Down
38	tumour	P38_tumour	ALG12	7.76301e-11	-0.142151	0.057	0.087	1.40394e-06	Down
38	Fibroblast	P38_Fibroblast	IGSF3	7.76638e-11	-0.775825	0.011	0.018	1.40455e-06	Down
38	tumour	P38_tumour	ZFP37	7.76979e-11	-0.699902	0.009	0.021	1.40517e-06	Down
38	T	P38_T	MLKL	7.77169e-11	1.26662	0.109	0.034	1.40551e-06	Up
61	tumour	P61_tumour	CXCL9	7.79117e-11	-0.871805	0.005	0.011	1.40903e-06	Down
06	Endothelial	P06_Endothelial	ACTA2	7.79218e-11	-0.243424	0.196	0.396	1.40922e-06	Down
06	Fibroblast	P06_Fibroblast	NUDT22	7.79485e-11	0.199938	0.026	0.049	1.4097e-06	Up
06	Fibroblast	P06_Fibroblast	PLSCR1	7.79615e-11	0.144115	0.034	0.061	1.40993e-06	Up
38	normal breast tissue	P38_normal_breast_tissue	IVNS1ABP	7.79892e-11	0.744652	0.294	0.165	1.41043e-06	Up
61	Fibroblast	P61_Fibroblast	SYNPO2	7.80182e-11	-1.53377	0.013	0.033	1.41096e-06	Down
38	tumour	P38_tumour	NPAS2	7.80913e-11	-0.298162	0.031	0.053	1.41228e-06	Down
06	Fibroblast	P06_Fibroblast	CALHM6	7.8295e-11	-0.500053	0.01	0.026	1.41596e-06	Down
41	tumour	P41_tumour	EDRF1	7.83515e-11	0.239103	0.016	0.026	1.41699e-06	Up
41	tumour	P41_tumour	MARK4	7.8356e-11	-0.201352	0.005	0.011	1.41707e-06	Down
06	Fibroblast	P06_Fibroblast	PPOX	7.85212e-11	-0.198101	0.016	0.035	1.42006e-06	Down
06	Fibroblast	P06_Fibroblast	WNK2	7.86391e-11	-1.36668	0.006	0.019	1.42219e-06	Down
06	Fibroblast	P06_Fibroblast	SIRPA	7.86919e-11	0.412981	0.027	0.051	1.42314e-06	Up
38	tumour	P38_tumour	DUS3L	7.89521e-11	-0.205312	0.049	0.076	1.42785e-06	Down
38	T	P38_T	STEAP4	7.91571e-11	-3.54122	0.004	0.025	1.43156e-06	Down
41	tumour	P41_tumour	NOL8	7.92293e-11	0.234378	0.021	0.032	1.43286e-06	Up
06	Endothelial	P06_Endothelial	TAF1D	7.94137e-11	-0.822588	0.038	0.126	1.4362e-06	Down
06	Endothelial	P06_Endothelial	PLEKHB2	7.953e-11	-0.835944	0.04	0.13	1.4383e-06	Down
61	Perivascular	P61_Perivascular	HMOX1	7.95434e-11	2.86853	0.176	0.017	1.43854e-06	Up
06	Fibroblast	P06_Fibroblast	SLC7A1	7.95694e-11	-0.477273	0.008	0.022	1.43901e-06	Down
06	Endothelial	P06_Endothelial	CAPZA2	8.00145e-11	-0.146574	0.071	0.193	1.44706e-06	Down
06	Fibroblast	P06_Fibroblast	IL4R	8.01462e-11	-0.649263	0.01	0.026	1.44944e-06	Down
38	Fibroblast	P38_Fibroblast	SERPINA1	8.03608e-11	0.849445	0.031	0.021	1.45332e-06	Up
38	tumour	P38_tumour	UBLCP1	8.0443e-11	-0.120768	0.075	0.11	1.45481e-06	Down
41	tumour	P41_tumour	SLC25A22	8.04842e-11	-0.142547	0.007	0.014	1.45556e-06	Down
38	tumour	P38_tumour	ANKRD42	8.04922e-11	-0.178232	0.045	0.071	1.4557e-06	Down
06	tumour	P06_tumour	PAQR5	8.05488e-11	-1.06452	0.04	0.091	1.45673e-06	Down
06	Endothelial	P06_Endothelial	LAPTM5	8.08695e-11	-0.280456	0.06	0.17	1.46252e-06	Down
06	Fibroblast	P06_Fibroblast	OGFOD1	8.09498e-11	-0.359321	0.019	0.04	1.46398e-06	Down
61	tumour	P61_tumour	PTPN9	8.10337e-11	-0.266985	0.023	0.035	1.46549e-06	Down
41	tumour	P41_tumour	ACTL6A	8.1104e-11	0.102888	0.015	0.025	1.46677e-06	Up
06	Fibroblast	P06_Fibroblast	TSTA3	8.11198e-11	-0.141555	0.031	0.056	1.46705e-06	Down
04	Myeloid	P04_Myeloid	FTL	8.11395e-11	0.519354	0.628	0.542	1.46741e-06	Up
06	tumour	P06_tumour	ARL6IP5	8.12273e-11	0.558136	0.28	0.208	1.469e-06	Up
06	tumour	P06_tumour	METTL7A	8.12881e-11	0.853845	0.231	0.162	1.47009e-06	Up
38	tumour	P38_tumour	ERAP2	8.13538e-11	1.53375	0.046	0.024	1.47128e-06	Up
06	Fibroblast	P06_Fibroblast	SEPTIN7	8.16367e-11	0.336757	0.034	0.061	1.4764e-06	Up
41	tumour	P41_tumour	DKC1	8.19425e-11	0.213196	0.022	0.034	1.48193e-06	Up
38	tumour	P38_tumour	GMPPA	8.20575e-11	-0.291156	0.033	0.056	1.48401e-06	Down
06	Endothelial	P06_Endothelial	C1orf198	8.22536e-11	-0.721047	0.045	0.141	1.48756e-06	Down
67	Fibroblast	P67_Fibroblast	AEBP1	8.27113e-11	0.442829	0.356	0.258	1.49583e-06	Up
06	Endothelial	P06_Endothelial	CPE	8.27225e-11	-0.495093	0.062	0.174	1.49604e-06	Down
61	Fibroblast	P61_Fibroblast	IFNGR2	8.27537e-11	0.351312	0.102	0.066	1.4966e-06	Up
61	tumour	P61_tumour	DBF4B	8.28111e-11	-0.529208	0.013	0.022	1.49764e-06	Down
61	tumour	P61_tumour	SLC39A13	8.28289e-11	-0.465832	0.016	0.026	1.49796e-06	Down
38	T	P38_T	TNIP1	8.29217e-11	0.634845	0.167	0.073	1.49964e-06	Up
61	Myeloid	P61_Myeloid	SIAH2	8.2924e-11	0.993447	0.063	0.027	1.49968e-06	Up
38	Fibroblast	P38_Fibroblast	KAZN	8.29798e-11	-0.650902	0.018	0.027	1.50069e-06	Down
38	tumour	P38_tumour	DNAJB6	8.30205e-11	-0.293206	0.027	0.047	1.50143e-06	Down
38	normal breast tissue	P38_normal_breast_tissue	RFX5	8.30465e-11	1.13725	0.136	0.05	1.5019e-06	Up
06	Fibroblast	P06_Fibroblast	UNC5C	8.31097e-11	-2.74653	0.002	0.011	1.50304e-06	Down
61	Myeloid	P61_Myeloid	ACTG2	8.3225e-11	-4.07699	0.001	0.01	1.50512e-06	Down
06	tumour	P06_tumour	POLR2I	8.32671e-11	0.572949	0.36	0.291	1.50589e-06	Up
06	Fibroblast	P06_Fibroblast	TUSC3	8.32913e-11	0.183868	0.035	0.063	1.50632e-06	Up
61	tumour	P61_tumour	TENT5B	8.33268e-11	-0.379275	0.011	0.019	1.50697e-06	Down
06	Endothelial	P06_Endothelial	SPTAN1	8.33495e-11	-0.236637	0.162	0.352	1.50738e-06	Down
38	tumour	P38_tumour	ZNF449	8.34305e-11	-0.711049	0.011	0.025	1.50884e-06	Down
06	Fibroblast	P06_Fibroblast	CCDC36	8.3973e-11	-0.639763	0.006	0.019	1.51865e-06	Down
38	Fibroblast	P38_Fibroblast	MICOS10	8.40924e-11	0.354826	0.133	0.116	1.52081e-06	Up
61	Myeloid	P61_Myeloid	LAMTOR4	8.41096e-11	0.472948	0.124	0.072	1.52112e-06	Up
38	tumour	P38_tumour	RASSF1	8.41157e-11	-0.156372	0.037	0.06	1.52123e-06	Down
38	Fibroblast	P38_Fibroblast	SRF	8.42089e-11	-0.34235	0.042	0.055	1.52292e-06	Down
67	tumour	P67_tumour	IER2	8.42218e-11	0.903301	0.071	0.042	1.52315e-06	Up
38	tumour	P38_tumour	CCDC18	8.42299e-11	-0.693333	0.011	0.025	1.5233e-06	Down
41	tumour	P41_tumour	HSD17B4	8.42641e-11	-0.148022	0.007	0.013	1.52392e-06	Down
41	tumour	P41_tumour	MAP3K13	8.45371e-11	0.18599	0.018	0.028	1.52885e-06	Up
38	normal breast tissue	P38_normal_breast_tissue	TOMM7	8.45546e-11	-0.788064	0.376	0.502	1.52917e-06	Down
41	tumour	P41_tumour	RCC2	8.45567e-11	0.171498	0.024	0.036	1.52921e-06	Up
06	Fibroblast	P06_Fibroblast	SLC29A2	8.46348e-11	-1.29627	0.007	0.021	1.53062e-06	Down
41	tumour	P41_tumour	C2CD2L	8.46462e-11	-0.162544	0.005	0.01	1.53083e-06	Down
61	Fibroblast	P61_Fibroblast	OBSL1	8.46908e-11	-1.44827	0.03	0.057	1.53163e-06	Down
06	tumour	P06_tumour	CD109	8.47109e-11	-0.83833	0.069	0.131	1.532e-06	Down
41	tumour	P41_tumour	CLIC4	8.47401e-11	0.384276	0.077	0.102	1.53252e-06	Up
04	tumour	P04_tumour	UQCRH	8.47558e-11	0.706862	0.093	0.054	1.53281e-06	Up
06	Endothelial	P06_Endothelial	FBXL20	8.47587e-11	-0.777552	0.01	0.059	1.53286e-06	Down
06	Endothelial	P06_Endothelial	YEATS2	8.48325e-11	-0.851261	0.025	0.096	1.5342e-06	Down
06	Fibroblast	P06_Fibroblast	PHB2	8.50362e-11	0.105088	0.023	0.046	1.53788e-06	Up
06	Fibroblast	P06_Fibroblast	ATAT1	8.53444e-11	-0.629727	0.014	0.032	1.54345e-06	Down
61	tumour	P61_tumour	PLXNC1	8.53713e-11	-0.533396	0.02	0.031	1.54394e-06	Down
38	T	P38_T	SNX10	8.5433e-11	1.73876	0.081	0.017	1.54506e-06	Up
61	Endothelial	P61_Endothelial	PKIB	8.54932e-11	2.06552	0.064	0.017	1.54614e-06	Up
61	tumour	P61_tumour	ALKBH4	8.55239e-11	-0.796497	0.007	0.014	1.5467e-06	Down
38	ductal invasion	P38_ductal_invasion	CFLAR	8.55258e-11	0.715939	0.329	0.2	1.54673e-06	Up
38	Endohelial	P38_Endohelial	CFLAR	8.55258e-11	0.715939	0.329	0.2	1.54673e-06	Up
38	Endothelial	P38_Endothelial	CFLAR	8.55258e-11	0.715939	0.329	0.2	1.54673e-06	Up
06	Fibroblast	P06_Fibroblast	CCNL1	8.55657e-11	0.460552	0.058	0.092	1.54746e-06	Up
38	tumour	P38_tumour	KIAA0232	8.55923e-11	-0.112666	0.069	0.102	1.54794e-06	Down
38	tumour	P38_tumour	KBTBD4	8.57622e-11	-0.255386	0.028	0.048	1.55101e-06	Down
38	tumour	P38_tumour	JAG1	8.61072e-11	1.0067	0.102	0.072	1.55725e-06	Up
06	Fibroblast	P06_Fibroblast	POLDIP3	8.61383e-11	0.188089	0.039	0.068	1.55781e-06	Up
06	Fibroblast	P06_Fibroblast	CHUK	8.633e-11	-0.159457	0.013	0.031	1.56128e-06	Down
06	Fibroblast	P06_Fibroblast	ACSL1	8.6546e-11	0.347662	0.018	0.039	1.56518e-06	Up
06	Endothelial	P06_Endothelial	IFNGR2	8.67137e-11	-0.449263	0.053	0.156	1.56822e-06	Down
67	Fibroblast	P67_Fibroblast	LOXL2	8.67965e-11	1.58714	0.068	0.023	1.56971e-06	Up
61	tumour	P61_tumour	ZSCAN21	8.68914e-11	-0.66845	0.009	0.017	1.57143e-06	Down
61	tumour	P61_tumour	AP4E1	8.69014e-11	-0.439697	0.016	0.027	1.57161e-06	Down
38	tumour	P38_tumour	BAIAP3	8.69418e-11	-1.13447	0.005	0.014	1.57234e-06	Down
38	tumour	P38_tumour	BMERB1	8.69721e-11	0.815344	0.165	0.134	1.57289e-06	Up
38	Myeloid	P38_Myeloid	C3	8.72039e-11	-0.964826	0.172	0.256	1.57708e-06	Down
41	tumour	P41_tumour	TRIP10	8.72972e-11	-0.206201	0.004	0.01	1.57877e-06	Down
61	tumour	P61_tumour	MAPRE2	8.73983e-11	-0.571683	0.014	0.024	1.5806e-06	Down
38	tumour	P38_tumour	FBRS	8.75248e-11	-0.103242	0.084	0.121	1.58289e-06	Down
38	Fibroblast	P38_Fibroblast	RBBP8	8.76811e-11	0.856977	0.02	0.012	1.58571e-06	Up
04	tumour	P04_tumour	BACE2	8.77197e-11	0.642592	0.09	0.051	1.58641e-06	Up
06	tumour	P06_tumour	SRC	8.77607e-11	-0.572841	0.104	0.179	1.58715e-06	Down
06	Fibroblast	P06_Fibroblast	ZBED6CL	8.78619e-11	-0.811672	0.005	0.017	1.58898e-06	Down
06	Fibroblast	P06_Fibroblast	UQCRC2	8.80267e-11	0.223637	0.025	0.048	1.59196e-06	Up
41	tumour	P41_tumour	MEA1	8.80688e-11	0.312927	0.024	0.036	1.59272e-06	Up
61	Fibroblast	P61_Fibroblast	GSTM1	8.81377e-11	1.05591	0.039	0.018	1.59397e-06	Up
41	tumour	P41_tumour	GTF3C3	8.81627e-11	-0.268729	0.006	0.012	1.59442e-06	Down
06	Fibroblast	P06_Fibroblast	KANK2	8.82756e-11	0.32401	0.041	0.07	1.59646e-06	Up
06	Fibroblast	P06_Fibroblast	ATP11B	8.82964e-11	0.197565	0.033	0.059	1.59684e-06	Up
38	Myeloid	P38_Myeloid	SCN9A	8.83744e-11	-3.80387	0.002	0.014	1.59825e-06	Down
06	Fibroblast	P06_Fibroblast	SPIN1	8.86433e-11	0.283924	0.091	0.135	1.60311e-06	Up
38	tumour	P38_tumour	NUP88	8.8649e-11	-0.120932	0.062	0.093	1.60322e-06	Down
67	Fibroblast	P67_Fibroblast	SQSTM1	8.88629e-11	-0.988791	0.068	0.117	1.60709e-06	Down
38	tumour	P38_tumour	PROCA1	8.88937e-11	-0.734067	0.009	0.022	1.60764e-06	Down
06	tumour	P06_tumour	PGLYRP2	8.89851e-11	-1.00051	0.028	0.072	1.6093e-06	Down
04	tumour	P04_tumour	CAMK2N1	8.90165e-11	0.379261	0.183	0.128	1.60986e-06	Up
61	Fibroblast	P61_Fibroblast	SMS	8.91207e-11	0.337529	0.109	0.071	1.61175e-06	Up
38	normal breast tissue	P38_normal_breast_tissue	MYH11	8.91378e-11	-1.51888	0.094	0.213	1.61206e-06	Down
38	Fibroblast	P38_Fibroblast	FH	8.91965e-11	-0.397042	0.024	0.034	1.61312e-06	Down
06	Fibroblast	P06_Fibroblast	GSK3B	8.93141e-11	-0.259813	0.023	0.045	1.61525e-06	Down
06	Fibroblast	P06_Fibroblast	RPAIN	8.93602e-11	0.197194	0.029	0.053	1.61608e-06	Up
06	Endothelial	P06_Endothelial	SH3BP5	8.9458e-11	-0.38528	0.064	0.178	1.61785e-06	Down
41	tumour	P41_tumour	TMEM9B	8.95941e-11	0.324555	0.034	0.048	1.62031e-06	Up
38	Myeloid	P38_Myeloid	NAT1	8.96569e-11	-2.4632	0.006	0.028	1.62144e-06	Down
06	Fibroblast	P06_Fibroblast	TOM1L1	8.97483e-11	-0.323311	0.04	0.068	1.6231e-06	Down
41	tumour	P41_tumour	IGSF21	8.98105e-11	-0.173821	0.005	0.011	1.62422e-06	Down
38	Fibroblast	P38_Fibroblast	TRAK1	8.98501e-11	-0.209774	0.055	0.07	1.62494e-06	Down
06	Fibroblast	P06_Fibroblast	CYTH4	8.98898e-11	0.20993	0.021	0.043	1.62566e-06	Up
38	Fibroblast	P38_Fibroblast	WAPL	9.00165e-11	-0.188889	0.046	0.06	1.62795e-06	Down
38	tumour	P38_tumour	PDLIM5	9.0182e-11	-0.183187	0.042	0.068	1.63094e-06	Down
41	tumour	P41_tumour	OGFOD3	9.03602e-11	0.173989	0.015	0.025	1.63416e-06	Up
61	Fibroblast	P61_Fibroblast	ADAM33	9.03637e-11	-2.00311	0.007	0.024	1.63423e-06	Down
06	Endothelial	P06_Endothelial	MTERF4	9.03789e-11	-0.515293	0.033	0.115	1.6345e-06	Down
06	Fibroblast	P06_Fibroblast	ITFG2	9.04781e-11	0.153534	0.025	0.049	1.6363e-06	Up
06	Endothelial	P06_Endothelial	BTBD1	9.06815e-11	-0.925691	0.038	0.126	1.63997e-06	Down
06	Fibroblast	P06_Fibroblast	ZNF699	9.07308e-11	-1.01859	0.003	0.014	1.64087e-06	Down
38	tumour	P38_tumour	STK19	9.08412e-11	-0.273365	0.038	0.062	1.64286e-06	Down
61	tumour	P61_tumour	B3GNTL1	9.09099e-11	-0.414457	0.012	0.022	1.64411e-06	Down
06	Fibroblast	P06_Fibroblast	HDC	9.09561e-11	-0.682941	0.015	0.033	1.64494e-06	Down
61	Myeloid	P61_Myeloid	TOMM5	9.15927e-11	0.586904	0.069	0.03	1.65645e-06	Up
06	Fibroblast	P06_Fibroblast	NIN	9.16488e-11	0.200594	0.039	0.067	1.65747e-06	Up
06	tumour	P06_tumour	DACH1	9.19138e-11	-0.567367	0.188	0.282	1.66226e-06	Down
41	tumour	P41_tumour	PHGDH	9.19506e-11	0.247023	0.025	0.037	1.66293e-06	Up
41	tumour	P41_tumour	RHBDD1	9.19964e-11	-0.144554	0.009	0.016	1.66375e-06	Down
06	Fibroblast	P06_Fibroblast	ACTR3	9.20384e-11	0.177408	0.035	0.062	1.66451e-06	Up
61	Myeloid	P61_Myeloid	EIF3H	9.20702e-11	0.76627	0.072	0.033	1.66509e-06	Up
38	ductal invasion	P38_ductal_invasion	APOBEC3A	9.21037e-11	5.12999	0.049	0.001	1.66569e-06	Up
38	Endohelial	P38_Endohelial	APOBEC3A	9.21037e-11	5.12999	0.049	0.001	1.66569e-06	Up
38	Endothelial	P38_Endothelial	APOBEC3A	9.21037e-11	5.12999	0.049	0.001	1.66569e-06	Up
38	tumour	P38_tumour	HMGB2	9.22853e-11	-0.370589	0.024	0.043	1.66898e-06	Down
06	Fibroblast	P06_Fibroblast	CALB2	9.22887e-11	-1.14914	0.003	0.014	1.66904e-06	Down
61	tumour	P61_tumour	PUS1	9.23664e-11	-0.461813	0.019	0.03	1.67045e-06	Down
38	tumour	P38_tumour	CHCHD5	9.29978e-11	-0.147155	0.09	0.128	1.68187e-06	Down
38	Fibroblast	P38_Fibroblast	CCND3	9.30109e-11	0.62496	0.046	0.034	1.6821e-06	Up
41	tumour	P41_tumour	KLC2	9.30837e-11	-0.175199	0.007	0.014	1.68342e-06	Down
06	Fibroblast	P06_Fibroblast	C19orf12	9.31284e-11	0.252549	0.024	0.047	1.68423e-06	Up
38	tumour	P38_tumour	CLSTN2	9.31292e-11	-0.443797	0.022	0.04	1.68424e-06	Down
38	Fibroblast	P38_Fibroblast	CCHCR1	9.31813e-11	-0.758792	0.009	0.016	1.68518e-06	Down
06	Fibroblast	P06_Fibroblast	SP3	9.31851e-11	0.284423	0.064	0.101	1.68525e-06	Up
38	Fibroblast	P38_Fibroblast	POMP	9.32878e-11	0.527086	0.044	0.032	1.68711e-06	Up
06	tumour	P06_tumour	MAP3K8	9.33071e-11	1.08511	0.132	0.072	1.68746e-06	Up
06	Fibroblast	P06_Fibroblast	BRD3OS	9.34074e-11	-0.300114	0.019	0.04	1.68927e-06	Down
06	Fibroblast	P06_Fibroblast	TRIM28	9.35462e-11	-0.207252	0.017	0.037	1.69178e-06	Down
06	Fibroblast	P06_Fibroblast	MARCH9	9.36155e-11	-0.352627	0.014	0.032	1.69304e-06	Down
61	tumour	P61_tumour	DCBLD2	9.38167e-11	-0.914184	0.007	0.015	1.69667e-06	Down
38	Fibroblast	P38_Fibroblast	VPS13D	9.38345e-11	-0.314949	0.026	0.036	1.697e-06	Down
38	tumour	P38_tumour	ZC3H18	9.39652e-11	-0.12081	0.039	0.063	1.69936e-06	Down
38	tumour	P38_tumour	RNF19B	9.40412e-11	1.09828	0.092	0.063	1.70074e-06	Up
61	tumour	P61_tumour	TPMT	9.44166e-11	1.02192	0.05	0.035	1.70752e-06	Up
38	Fibroblast	P38_Fibroblast	GK5	9.44853e-11	-0.562509	0.01	0.017	1.70877e-06	Down
61	Myeloid	P61_Myeloid	QSOX1	9.44936e-11	1.34886	0.052	0.019	1.70892e-06	Up
38	Fibroblast	P38_Fibroblast	MEF2D	9.45127e-11	-0.290334	0.053	0.067	1.70926e-06	Down
61	tumour	P61_tumour	ZNF608	9.46399e-11	-0.182663	0.017	0.028	1.71156e-06	Down
61	tumour	P61_tumour	NOMO1	9.47011e-11	0.983755	0.06	0.044	1.71267e-06	Up
61	tumour	P61_tumour	NFYC	9.4792e-11	-0.188829	0.02	0.031	1.71431e-06	Down
06	Endothelial	P06_Endothelial	TIMP2	9.482e-11	0.248985	0.134	0.307	1.71482e-06	Up
41	tumour	P41_tumour	TTC1	9.48981e-11	0.149517	0.016	0.026	1.71623e-06	Up
61	tumour	P61_tumour	TFB2M	9.5062e-11	-0.28159	0.011	0.02	1.7192e-06	Down
61	Fibroblast	P61_Fibroblast	ATP1A1	9.50635e-11	0.66188	0.035	0.015	1.71922e-06	Up
06	Endothelial	P06_Endothelial	PTOV1	9.51042e-11	-0.482331	0.049	0.148	1.71996e-06	Down
38	tumour	P38_tumour	C5orf51	9.51378e-11	-0.239703	0.037	0.061	1.72057e-06	Down
61	Myeloid	P61_Myeloid	TM9SF2	9.51391e-11	0.465097	0.16	0.102	1.72059e-06	Up
61	Fibroblast	P61_Fibroblast	ABRACL	9.52445e-11	0.456511	0.06	0.033	1.7225e-06	Up
38	Fibroblast	P38_Fibroblast	METAP1D	9.52606e-11	-1.07806	0.005	0.01	1.72279e-06	Down
61	tumour	P61_tumour	OSBPL5	9.53288e-11	-0.572868	0.013	0.023	1.72402e-06	Down
06	tumour	P06_tumour	TTC14	9.5434e-11	-0.475376	0.382	0.489	1.72592e-06	Down
41	tumour	P41_tumour	PPIC	9.54648e-11	0.189167	0.017	0.027	1.72648e-06	Up
41	tumour	P41_tumour	CTSK	9.5478e-11	-0.326657	0.008	0.015	1.72672e-06	Down
41	tumour	P41_tumour	TUBB	9.54844e-11	0.304514	0.043	0.06	1.72684e-06	Up
06	Fibroblast	P06_Fibroblast	ANAPC4	9.55562e-11	-0.42513	0.025	0.048	1.72813e-06	Down
06	tumour	P06_tumour	CLDN1	9.55893e-11	-2.41609	0.007	0.034	1.72873e-06	Down
38	Fibroblast	P38_Fibroblast	TBC1D9	9.57985e-11	-0.206539	0.051	0.065	1.73252e-06	Down
61	Myeloid	P61_Myeloid	POLR2L	9.58053e-11	0.737709	0.089	0.045	1.73264e-06	Up
61	Myeloid	P61_Myeloid	ABRACL	9.60034e-11	0.677587	0.08	0.039	1.73622e-06	Up
06	Fibroblast	P06_Fibroblast	TCF7L2	9.60988e-11	0.468043	0.048	0.079	1.73795e-06	Up
38	tumour	P38_tumour	PRR16	9.63734e-11	-0.309762	0.022	0.04	1.74291e-06	Down
04	tumour	P04_tumour	GSTK1	9.64675e-11	0.3933	0.127	0.08	1.74462e-06	Up
41	tumour	P41_tumour	ENC1	9.6508e-11	0.239639	0.027	0.04	1.74535e-06	Up
61	Fibroblast	P61_Fibroblast	LPL	9.65913e-11	1.20338	0.029	0.011	1.74685e-06	Up
06	Fibroblast	P06_Fibroblast	SLC26A2	9.66759e-11	-0.25778	0.018	0.038	1.74838e-06	Down
61	tumour	P61_tumour	GBP1	9.69877e-11	-0.241097	0.013	0.023	1.75402e-06	Down
38	tumour	P38_tumour	PPIH	9.70896e-11	-0.487124	0.021	0.04	1.75587e-06	Down
61	Myeloid	P61_Myeloid	RAB5IF	9.73489e-11	0.981519	0.067	0.029	1.76055e-06	Up
61	tumour	P61_tumour	DEPDC5	9.736e-11	-0.24871	0.032	0.047	1.76076e-06	Down
06	B	P06_B	PUDP	9.74396e-11	-5.2509	0.004	0.2	1.76219e-06	Down
61	tumour	P61_tumour	SLC25A23	9.75437e-11	0.980383	0.061	0.045	1.76408e-06	Up
38	tumour	P38_tumour	PGAM1	9.75846e-11	1.03182	0.126	0.096	1.76482e-06	Up
06	tumour	P06_tumour	TLR6	9.76831e-11	2.03079	0.053	0.015	1.7666e-06	Up
06	Fibroblast	P06_Fibroblast	FAM136A	9.80874e-11	-0.113484	0.014	0.032	1.77391e-06	Down
06	Endothelial	P06_Endothelial	FAM160A2	9.82588e-11	-0.510709	0.028	0.104	1.77701e-06	Down
61	Fibroblast	P61_Fibroblast	MAPK3	9.82601e-11	0.382875	0.078	0.047	1.77703e-06	Up
38	Fibroblast	P38_Fibroblast	EIF4A3	9.8295e-11	-0.274573	0.041	0.054	1.77767e-06	Down
06	tumour	P06_tumour	RNF165	9.83525e-11	-1.28978	0.034	0.081	1.7787e-06	Down
06	tumour	P06_tumour	PAM	9.83598e-11	-1.25161	0.053	0.107	1.77884e-06	Down
06	tumour	P06_tumour	MSTO1	9.8369e-11	-0.629595	0.25	0.35	1.779e-06	Down
06	Fibroblast	P06_Fibroblast	RALA	9.84623e-11	0.189411	0.029	0.054	1.78069e-06	Up
06	Fibroblast	P06_Fibroblast	GART	9.84793e-11	-0.46755	0.01	0.027	1.781e-06	Down
38	Fibroblast	P38_Fibroblast	SIRT3	9.86739e-11	-0.484849	0.015	0.023	1.78452e-06	Down
38	Myeloid	P38_Myeloid	RGS5	9.87771e-11	-2.0613	0.006	0.028	1.78638e-06	Down
41	tumour	P41_tumour	TMEM65	9.88285e-11	-0.470595	0.005	0.011	1.78731e-06	Down
38	Fibroblast	P38_Fibroblast	ITGA1	9.88291e-11	0.445874	0.061	0.047	1.78732e-06	Up
38	Fibroblast	P38_Fibroblast	MAP3K4	9.93074e-11	-0.282488	0.048	0.062	1.79597e-06	Down
61	Myeloid	P61_Myeloid	ANXA5	9.93447e-11	0.233545	0.187	0.122	1.79665e-06	Up
06	tumour	P06_tumour	NME4	9.93712e-11	0.302769	0.623	0.543	1.79713e-06	Up
06	Endothelial	P06_Endothelial	NDUFB10	9.93932e-11	-0.255423	0.054	0.159	1.79753e-06	Down
06	Fibroblast	P06_Fibroblast	UBE2O	9.96427e-11	-0.388374	0.016	0.035	1.80204e-06	Down
38	tumour	P38_tumour	C3orf67	9.97738e-11	-0.583976	0.012	0.027	1.80441e-06	Down
06	Fibroblast	P06_Fibroblast	SMC1A	9.97984e-11	0.411542	0.043	0.073	1.80485e-06	Up
38	tumour	P38_tumour	ING1	9.9821e-11	-0.192117	0.031	0.054	1.80526e-06	Down
41	tumour	P41_tumour	DEPDC5	9.98845e-11	0.145123	0.014	0.024	1.80641e-06	Up
38	Myeloid	P38_Myeloid	OBSCN	1.00034e-10	-2.2705	0.008	0.033	1.80912e-06	Down
06	Fibroblast	P06_Fibroblast	CNIH1	1.0017e-10	-0.186391	0.019	0.04	1.81158e-06	Down
38	Fibroblast	P38_Fibroblast	EDEM1	1.00495e-10	0.449127	0.096	0.08	1.81746e-06	Up
38	Fibroblast	P38_Fibroblast	GOLGA2	1.00573e-10	-0.261155	0.056	0.071	1.81886e-06	Down
06	Fibroblast	P06_Fibroblast	ZNF526	1.00588e-10	-0.578121	0.008	0.023	1.81913e-06	Down
06	Fibroblast	P06_Fibroblast	TMX1	1.00616e-10	-0.254834	0.014	0.032	1.81963e-06	Down
38	tumour	P38_tumour	TMEM69	1.00657e-10	-0.260016	0.035	0.059	1.82038e-06	Down
38	tumour	P38_tumour	ZNF202	1.00775e-10	-0.306119	0.029	0.049	1.82252e-06	Down
06	tumour	P06_tumour	ZNRF3	1.00831e-10	-0.93983	0.057	0.114	1.82352e-06	Down
41	tumour	P41_tumour	GNB1	1.00919e-10	0.383806	0.052	0.072	1.82512e-06	Up
06	Fibroblast	P06_Fibroblast	CRISPLD2	1.00952e-10	1.61974	0.107	0.075	1.82572e-06	Up
06	Fibroblast	P06_Fibroblast	ZSWIM1	1.01031e-10	-0.484515	0.007	0.021	1.82714e-06	Down
06	Fibroblast	P06_Fibroblast	SLC9A3R2	1.01259e-10	0.126552	0.046	0.076	1.83127e-06	Up
06	tumour	P06_tumour	CD9	1.01318e-10	0.181185	0.729	0.641	1.83234e-06	Up
61	Myeloid	P61_Myeloid	EFHD2	1.01662e-10	0.369639	0.102	0.054	1.83857e-06	Up
06	Fibroblast	P06_Fibroblast	CLDN11	1.01687e-10	2.69613	0.016	0.003	1.83901e-06	Up
38	tumour	P38_tumour	MTIF3	1.0172e-10	-0.240189	0.035	0.058	1.8396e-06	Down
38	tumour	P38_tumour	ABCB10	1.01746e-10	-0.162029	0.038	0.062	1.84007e-06	Down
06	Endothelial	P06_Endothelial	NLRP1	1.01883e-10	-0.60495	0.059	0.167	1.84255e-06	Down
38	Fibroblast	P38_Fibroblast	TXNDC5	1.02166e-10	0.282233	0.173	0.154	1.84768e-06	Up
38	ductal invasion	P38_ductal_invasion	PARP12	1.02194e-10	1.13967	0.123	0.041	1.84819e-06	Up
38	Endohelial	P38_Endohelial	PARP12	1.02194e-10	1.13967	0.123	0.041	1.84819e-06	Up
38	Endothelial	P38_Endothelial	PARP12	1.02194e-10	1.13967	0.123	0.041	1.84819e-06	Up
06	Endothelial	P06_Endothelial	CACNG4	1.02216e-10	-3.12209	0.003	0.033	1.84857e-06	Down
61	tumour	P61_tumour	GPC4	1.02282e-10	1.09343	0.037	0.024	1.84978e-06	Up
38	Myeloid	P38_Myeloid	CRACR2B	1.02637e-10	-2.37672	0.012	0.04	1.85619e-06	Down
61	Fibroblast	P61_Fibroblast	RPN1	1.02674e-10	0.667346	0.043	0.02	1.85686e-06	Up
38	Fibroblast	P38_Fibroblast	CARMIL1	1.02806e-10	-0.476516	0.014	0.022	1.85924e-06	Down
38	normal breast tissue	P38_normal_breast_tissue	BMPR2	1.02917e-10	0.689947	0.27	0.144	1.86126e-06	Up
06	Fibroblast	P06_Fibroblast	NR4A2	1.02955e-10	1.76861	0.034	0.015	1.86195e-06	Up
61	Myeloid	P61_Myeloid	SEC11C	1.03096e-10	0.407222	0.138	0.083	1.8645e-06	Up
06	tumour	P06_tumour	SUSD6	1.03109e-10	-0.670954	0.169	0.259	1.86473e-06	Down
38	Fibroblast	P38_Fibroblast	RGS3	1.03229e-10	-0.462152	0.02	0.029	1.8669e-06	Down
61	Endothelial	P61_Endothelial	RANBP9	1.03365e-10	0.817094	0.157	0.083	1.86935e-06	Up
61	Endothelial	P61_Endothelial	NENF	1.03531e-10	1.01049	0.136	0.067	1.87236e-06	Up
38	Fibroblast	P38_Fibroblast	CDC42EP2	1.03545e-10	-0.818939	0.01	0.017	1.87261e-06	Down
06	Fibroblast	P06_Fibroblast	R3HDM2	1.03549e-10	0.178015	0.037	0.065	1.87268e-06	Up
38	Fibroblast	P38_Fibroblast	MED23	1.03613e-10	-0.31037	0.034	0.046	1.87383e-06	Down
38	tumour	P38_tumour	GBA2	1.03632e-10	-0.226733	0.045	0.07	1.87418e-06	Down
06	Fibroblast	P06_Fibroblast	L3MBTL2	1.03857e-10	-0.119172	0.012	0.029	1.87824e-06	Down
06	Fibroblast	P06_Fibroblast	POGLUT1	1.03936e-10	-0.208878	0.012	0.029	1.87968e-06	Down
61	tumour	P61_tumour	IFT27	1.03955e-10	-0.322521	0.03	0.044	1.88003e-06	Down
06	Endothelial	P06_Endothelial	NOP2	1.03967e-10	-0.821219	0.022	0.089	1.88025e-06	Down
38	ductal invasion	P38_ductal_invasion	SRGN	1.0402e-10	0.97599	0.246	0.131	1.88119e-06	Up
38	Endohelial	P38_Endohelial	SRGN	1.0402e-10	0.97599	0.246	0.131	1.88119e-06	Up
38	Endothelial	P38_Endothelial	SRGN	1.0402e-10	0.97599	0.246	0.131	1.88119e-06	Up
38	tumour	P38_tumour	FAF2	1.04069e-10	-0.145688	0.053	0.082	1.8821e-06	Down
06	Fibroblast	P06_Fibroblast	MAP4K3	1.04294e-10	-0.246208	0.027	0.05	1.88615e-06	Down
06	Fibroblast	P06_Fibroblast	IFT172	1.04402e-10	-0.144132	0.021	0.042	1.88811e-06	Down
06	Endothelial	P06_Endothelial	ARHGEF10	1.04439e-10	-0.541712	0.035	0.119	1.88878e-06	Down
38	Fibroblast	P38_Fibroblast	EXOC6	1.04517e-10	-0.421793	0.019	0.028	1.89019e-06	Down
38	Fibroblast	P38_Fibroblast	GALNT3	1.0473e-10	-0.942069	0.006	0.011	1.89404e-06	Down
06	Myeloid	P06_Myeloid	GABRD	1.04764e-10	-8.31617	0	0.012	1.89466e-06	Down
61	Myeloid	P61_Myeloid	DYNLT1	1.04803e-10	0.64853	0.095	0.05	1.89536e-06	Up
06	Fibroblast	P06_Fibroblast	PUM3	1.05056e-10	-0.31084	0.011	0.027	1.89994e-06	Down
06	tumour	P06_tumour	PML	1.05217e-10	-0.824008	0.121	0.198	1.90285e-06	Down
38	tumour	P38_tumour	THRA	1.05516e-10	-0.285164	0.036	0.059	1.90826e-06	Down
61	tumour	P61_tumour	U2AF1L4	1.06249e-10	-0.386582	0.032	0.047	1.92152e-06	Down
06	Fibroblast	P06_Fibroblast	CHD8	1.06261e-10	0.141377	0.026	0.049	1.92173e-06	Up
06	tumour	P06_tumour	RAB3D	1.0636e-10	0.748017	0.223	0.153	1.92351e-06	Up
61	tumour	P61_tumour	TCIM	1.06433e-10	-0.56864	0.01	0.018	1.92485e-06	Down
41	tumour	P41_tumour	HOOK3	1.06586e-10	-0.454737	0.005	0.011	1.9276e-06	Down
38	tumour	P38_tumour	S1PR3	1.06665e-10	1.17455	0.045	0.024	1.92904e-06	Up
06	Fibroblast	P06_Fibroblast	GATA2	1.06694e-10	-0.463929	0.023	0.045	1.92956e-06	Down
06	tumour	P06_tumour	TOM1L1	1.06705e-10	0.326374	0.534	0.468	1.92976e-06	Up
06	Fibroblast	P06_Fibroblast	FBXO10	1.06797e-10	-0.705134	0.005	0.017	1.93143e-06	Down
38	Fibroblast	P38_Fibroblast	CD28	1.06812e-10	0.702359	0.015	0.008	1.93169e-06	Up
61	tumour	P61_tumour	ATP2C2	1.06816e-10	-0.127562	0.062	0.082	1.93176e-06	Down
61	Myeloid	P61_Myeloid	SYAP1	1.07216e-10	0.27796	0.155	0.096	1.93901e-06	Up
38	tumour	P38_tumour	CEP68	1.07575e-10	-0.231642	0.031	0.053	1.94549e-06	Down
61	tumour	P61_tumour	KLF12	1.07766e-10	-0.349227	0.017	0.027	1.94896e-06	Down
06	Endothelial	P06_Endothelial	TSKU	1.0784e-10	-0.83447	0.023	0.093	1.95029e-06	Down
61	tumour	P61_tumour	ZNF510	1.07953e-10	-0.400432	0.013	0.023	1.95232e-06	Down
06	Fibroblast	P06_Fibroblast	P3H2	1.08278e-10	-0.904957	0.005	0.017	1.9582e-06	Down
38	B	P38_B	MT2A	1.08326e-10	2.2793	0.213	0.036	1.95908e-06	Up
41	tumour	P41_tumour	RAMP2	1.08476e-10	-0.229798	0.006	0.013	1.96179e-06	Down
06	Endothelial	P06_Endothelial	TRRAP	1.08491e-10	-0.251025	0.042	0.133	1.96206e-06	Down
61	Fibroblast	P61_Fibroblast	HIST1H1B	1.08616e-10	0.828538	0.047	0.024	1.96431e-06	Up
38	Fibroblast	P38_Fibroblast	PHF23	1.08757e-10	-0.373087	0.032	0.044	1.96687e-06	Down
38	Fibroblast	P38_Fibroblast	CRTC3	1.08824e-10	-0.287131	0.035	0.046	1.96807e-06	Down
38	tumour	P38_tumour	CPT2	1.09013e-10	-0.353793	0.038	0.061	1.9715e-06	Down
41	tumour	P41_tumour	MTDH	1.0918e-10	0.279906	0.03	0.043	1.97452e-06	Up
41	tumour	P41_tumour	TTC19	1.09383e-10	0.30498	0.033	0.047	1.97819e-06	Up
06	Fibroblast	P06_Fibroblast	SPART	1.09442e-10	0.379889	0.035	0.063	1.97926e-06	Up
67	tumour	P67_tumour	CITED2	1.09532e-10	1.3338	0.043	0.02	1.98089e-06	Up
38	tumour	P38_tumour	TCTE3	1.09541e-10	-0.973693	0.007	0.018	1.98104e-06	Down
06	Fibroblast	P06_Fibroblast	NUP133	1.0961e-10	-0.164062	0.027	0.051	1.98229e-06	Down
06	Endothelial	P06_Endothelial	ZNF264	1.09666e-10	-0.236745	0.033	0.115	1.98331e-06	Down
06	Endothelial	P06_Endothelial	MYSM1	1.09888e-10	-0.476529	0.025	0.096	1.98733e-06	Down
38	tumour	P38_tumour	OXTR	1.09979e-10	-0.78789	0.008	0.019	1.98897e-06	Down
38	tumour	P38_tumour	WDR76	1.1079e-10	-0.628814	0.019	0.036	2.00364e-06	Down
38	tumour	P38_tumour	ZNF491	1.10854e-10	-0.863589	0.007	0.018	2.00479e-06	Down
06	Endothelial	P06_Endothelial	MAST2	1.11087e-10	-0.472668	0.023	0.093	2.00901e-06	Down
38	Fibroblast	P38_Fibroblast	IL12RB1	1.11174e-10	1.20883	0.012	0.006	2.01057e-06	Up
61	Fibroblast	P61_Fibroblast	KRTCAP2	1.11277e-10	0.552603	0.069	0.04	2.01244e-06	Up
06	Endothelial	P06_Endothelial	VANGL1	1.11317e-10	-1.30614	0.014	0.07	2.01316e-06	Down
06	Endothelial	P06_Endothelial	STK16	1.11476e-10	-2.05659	0.016	0.074	2.01604e-06	Down
38	Fibroblast	P38_Fibroblast	VIRMA	1.11557e-10	-0.337558	0.032	0.043	2.01751e-06	Down
06	tumour	P06_tumour	AP1M1	1.11863e-10	0.544119	0.345	0.277	2.02304e-06	Up
61	Myeloid	P61_Myeloid	PFDN5	1.11939e-10	0.597271	0.106	0.058	2.02441e-06	Up
38	Myeloid	P38_Myeloid	ABCC9	1.12287e-10	-2.40478	0.005	0.024	2.03071e-06	Down
61	tumour	P61_tumour	RAI2	1.12294e-10	-0.49949	0.009	0.017	2.03084e-06	Down
06	Endothelial	P06_Endothelial	LYN	1.12377e-10	-0.603097	0.03	0.107	2.03233e-06	Down
06	tumour	P06_tumour	GNL3L	1.12408e-10	-0.643572	0.198	0.293	2.0329e-06	Down
61	Fibroblast	P61_Fibroblast	ALKBH5	1.12764e-10	0.468863	0.069	0.039	2.03934e-06	Up
38	tumour	P38_tumour	RAD21	1.12884e-10	-0.139268	0.06	0.09	2.0415e-06	Down
06	Fibroblast	P06_Fibroblast	PSMC5	1.12963e-10	0.249866	0.064	0.1	2.04294e-06	Up
06	Endothelial	P06_Endothelial	NPNT	1.1324e-10	-1.23648	0.027	0.1	2.04794e-06	Down
41	tumour	P41_tumour	AUP1	1.13243e-10	0.277194	0.022	0.034	2.048e-06	Up
38	Fibroblast	P38_Fibroblast	OLFML2A	1.13321e-10	-0.640754	0.036	0.048	2.0494e-06	Down
38	tumour	P38_tumour	FANCD2	1.13389e-10	-0.725583	0.006	0.017	2.05064e-06	Down
06	Fibroblast	P06_Fibroblast	SCAMP4	1.13546e-10	0.190142	0.028	0.052	2.05347e-06	Up
41	tumour	P41_tumour	SLC35A1	1.13686e-10	0.210101	0.024	0.036	2.05601e-06	Up
06	Fibroblast	P06_Fibroblast	OGDH	1.14005e-10	0.398414	0.033	0.059	2.06177e-06	Up
61	Fibroblast	P61_Fibroblast	LHFPL2	1.1424e-10	0.501826	0.064	0.036	2.06602e-06	Up
06	Fibroblast	P06_Fibroblast	GXYLT1	1.14378e-10	-0.412404	0.005	0.018	2.06852e-06	Down
06	Endothelial	P06_Endothelial	MXD4	1.14601e-10	-0.537773	0.061	0.17	2.07256e-06	Down
61	tumour	P61_tumour	LMF2	1.14618e-10	-0.140688	0.052	0.07	2.07287e-06	Down
06	Endothelial	P06_Endothelial	SMARCC2	1.14785e-10	-0.28837	0.051	0.152	2.07588e-06	Down
06	Fibroblast	P06_Fibroblast	NCDN	1.14836e-10	-0.535264	0.01	0.025	2.07681e-06	Down
61	tumour	P61_tumour	MFNG	1.15123e-10	-0.78139	0.007	0.014	2.082e-06	Down
06	tumour	P06_tumour	SUN1	1.15627e-10	-0.814009	0.11	0.185	2.09111e-06	Down
06	Fibroblast	P06_Fibroblast	ADCY1	1.15639e-10	-0.805737	0.004	0.016	2.09133e-06	Down
38	tumour	P38_tumour	SORD	1.1564e-10	-0.126987	0.036	0.059	2.09135e-06	Down
61	tumour	P61_tumour	CYSLTR1	1.15646e-10	1.37105	0.024	0.013	2.09146e-06	Up
06	Fibroblast	P06_Fibroblast	CSK	1.15802e-10	0.113131	0.027	0.051	2.09428e-06	Up
41	tumour	P41_tumour	SPNS1	1.15807e-10	0.161085	0.02	0.031	2.09436e-06	Up
38	tumour	P38_tumour	GLT8D2	1.15873e-10	-0.351244	0.023	0.041	2.09557e-06	Down
06	tumour	P06_tumour	MOCOS	1.16084e-10	-0.58242	0.06	0.12	2.09939e-06	Down
06	Fibroblast	P06_Fibroblast	BLMH	1.16194e-10	0.236356	0.017	0.037	2.10136e-06	Up
06	Endothelial	P06_Endothelial	RMDN3	1.16273e-10	-0.880789	0.022	0.089	2.10281e-06	Down
06	Fibroblast	P06_Fibroblast	LMF1	1.16318e-10	-0.143504	0.013	0.03	2.1036e-06	Down
38	Fibroblast	P38_Fibroblast	SMAD5	1.16378e-10	-0.325632	0.041	0.054	2.1047e-06	Down
38	tumour	P38_tumour	CNTN3	1.16465e-10	-0.342403	0.026	0.046	2.10627e-06	Down
61	tumour	P61_tumour	RHBDL1	1.16473e-10	-0.204738	0.02	0.032	2.10641e-06	Down
06	Endothelial	P06_Endothelial	CLDN1	1.16477e-10	-1.25947	0.003	0.033	2.10649e-06	Down
38	tumour	P38_tumour	MRVI1	1.16562e-10	-0.417354	0.019	0.036	2.10803e-06	Down
38	Fibroblast	P38_Fibroblast	TMOD2	1.17132e-10	-0.553322	0.011	0.018	2.11834e-06	Down
06	Myeloid	P06_Myeloid	LACTB	1.17164e-10	-2.19346	0.013	0.076	2.11891e-06	Down
61	Myeloid	P61_Myeloid	GRN	1.1721e-10	0.1094	0.253	0.175	2.11975e-06	Up
06	tumour	P06_tumour	DACT1	1.17255e-10	-1.60714	0.018	0.055	2.12056e-06	Down
06	Fibroblast	P06_Fibroblast	ACTR2	1.17467e-10	0.196535	0.02	0.042	2.12439e-06	Up
38	Fibroblast	P38_Fibroblast	CNTNAP1	1.17554e-10	-0.731136	0.012	0.019	2.12597e-06	Down
06	Fibroblast	P06_Fibroblast	SEC16B	1.17566e-10	-0.470068	0.01	0.025	2.12619e-06	Down
41	tumour	P41_tumour	PRKG1	1.17721e-10	-0.453348	0.004	0.01	2.12898e-06	Down
38	Fibroblast	P38_Fibroblast	HSD17B12	1.17929e-10	-0.657516	0.01	0.017	2.13275e-06	Down
06	tumour	P06_tumour	RAB12	1.17933e-10	-0.417029	0.182	0.279	2.13283e-06	Down
61	Fibroblast	P61_Fibroblast	GNG5	1.18036e-10	1.57655	0.022	0.007	2.13468e-06	Up
61	tumour	P61_tumour	ZBTB8A	1.18048e-10	-0.203513	0.013	0.023	2.13489e-06	Down
06	Fibroblast	P06_Fibroblast	CCP110	1.18168e-10	-0.274756	0.016	0.035	2.13707e-06	Down
38	Fibroblast	P38_Fibroblast	PTCD1	1.18171e-10	-0.627834	0.01	0.016	2.13713e-06	Down
06	Fibroblast	P06_Fibroblast	BACE1	1.1839e-10	0.266325	0.019	0.039	2.14108e-06	Up
41	tumour	P41_tumour	PRORP	1.18464e-10	0.101533	0.014	0.023	2.14241e-06	Up
06	Fibroblast	P06_Fibroblast	WDR35	1.18607e-10	-0.256805	0.016	0.034	2.14501e-06	Down
38	tumour	P38_tumour	CALML6	1.18794e-10	-0.919441	0.007	0.018	2.14838e-06	Down
61	Myeloid	P61_Myeloid	UBE2L3	1.18894e-10	1.25887	0.049	0.017	2.1502e-06	Up
38	Fibroblast	P38_Fibroblast	KRIT1	1.19059e-10	-0.331912	0.027	0.037	2.15318e-06	Down
38	tumour	P38_tumour	C11orf71	1.19266e-10	-0.196794	0.037	0.061	2.15693e-06	Down
38	normal breast tissue	P38_normal_breast_tissue	SOX10	1.19289e-10	-1.20728	0.146	0.272	2.15734e-06	Down
61	plasmablasts	P61_plasmablasts	NUPR1	1.19292e-10	1.50045	0.338	0.189	2.1574e-06	Up
06	Endothelial	P06_Endothelial	NRBP2	1.19657e-10	-0.912529	0.027	0.1	2.16401e-06	Down
61	Myeloid	P61_Myeloid	S100A4	1.19761e-10	0.226856	0.171	0.108	2.16589e-06	Up
38	Fibroblast	P38_Fibroblast	PDIA6	1.19965e-10	0.43121	0.068	0.053	2.16957e-06	Up
06	Fibroblast	P06_Fibroblast	IER3IP1	1.20186e-10	-0.317239	0.023	0.045	2.17356e-06	Down
61	Fibroblast	P61_Fibroblast	DIP2C	1.20207e-10	-1.77089	0.014	0.035	2.17394e-06	Down
06	Fibroblast	P06_Fibroblast	LPAR2	1.20236e-10	-0.549676	0.006	0.019	2.17447e-06	Down
38	tumour	P38_tumour	SYNGR1	1.20531e-10	-0.412136	0.029	0.049	2.1798e-06	Down
06	Fibroblast	P06_Fibroblast	TNF	1.20568e-10	-1.22365	0.002	0.012	2.18047e-06	Down
61	tumour	P61_tumour	FNIP2	1.20588e-10	-0.752687	0.008	0.016	2.18083e-06	Down
61	Fibroblast	P61_Fibroblast	DNAH14	1.2075e-10	0.665974	0.045	0.022	2.18377e-06	Up
06	Fibroblast	P06_Fibroblast	SEC24B	1.20762e-10	-0.115269	0.017	0.036	2.18399e-06	Down
06	Endothelial	P06_Endothelial	FUT1	1.20858e-10	-2.199	0.006	0.044	2.18571e-06	Down
61	Endothelial	P61_Endothelial	GPX4	1.2088e-10	0.564494	0.207	0.123	2.18612e-06	Up
38	Fibroblast	P38_Fibroblast	GPR65	1.20918e-10	1.02261	0.016	0.009	2.1868e-06	Up
06	tumour	P06_tumour	ZDHHC20	1.21114e-10	0.536152	0.27	0.2	2.19035e-06	Up
04	Fibroblast	P04_Fibroblast	MT-CO3	1.21407e-10	0.510729	0.71	0.619	2.19565e-06	Up
61	tumour	P61_tumour	CCDC61	1.2149e-10	-0.578127	0.013	0.023	2.19715e-06	Down
06	Fibroblast	P06_Fibroblast	XRCC1	1.21505e-10	-0.125537	0.026	0.049	2.19742e-06	Down
38	Fibroblast	P38_Fibroblast	DNTTIP2	1.21632e-10	-0.460329	0.022	0.031	2.19972e-06	Down
61	Myeloid	P61_Myeloid	DDAH2	1.21636e-10	0.46446	0.091	0.047	2.19979e-06	Up
38	tumour	P38_tumour	NMNAT3	1.21743e-10	-0.325402	0.036	0.06	2.20173e-06	Down
41	tumour	P41_tumour	EZH2	1.21949e-10	0.204707	0.02	0.031	2.20544e-06	Up
61	tumour	P61_tumour	ZNF224	1.22005e-10	-0.217993	0.024	0.037	2.20645e-06	Down
38	Fibroblast	P38_Fibroblast	ZNF664	1.22192e-10	-0.27849	0.05	0.064	2.20985e-06	Down
38	Fibroblast	P38_Fibroblast	ZNF629	1.22221e-10	-0.754603	0.007	0.013	2.21037e-06	Down
41	tumour	P41_tumour	NCAPD3	1.22265e-10	-0.102531	0.008	0.015	2.21117e-06	Down
61	tumour	P61_tumour	WDR91	1.22531e-10	-0.479278	0.007	0.014	2.21598e-06	Down
38	Fibroblast	P38_Fibroblast	CTSD	1.22561e-10	0.480675	0.087	0.072	2.21652e-06	Up
06	Endothelial	P06_Endothelial	IFI44L	1.22579e-10	-0.143815	0.062	0.174	2.21683e-06	Down
06	Fibroblast	P06_Fibroblast	SH3BP1	1.22753e-10	-0.271752	0.013	0.03	2.21999e-06	Down
06	Fibroblast	P06_Fibroblast	EFHC1	1.22968e-10	-0.233614	0.02	0.041	2.22388e-06	Down
38	normal breast tissue	P38_normal_breast_tissue	LAPTM5	1.23108e-10	1.02821	0.189	0.087	2.22641e-06	Up
06	tumour	P06_tumour	ATP2C2	1.23255e-10	0.550575	0.373	0.305	2.22906e-06	Up
38	normal breast tissue	P38_normal_breast_tissue	N4BP1	1.23485e-10	1.06124	0.179	0.08	2.23322e-06	Up
06	Myeloid	P06_Myeloid	MT-CYB	1.23485e-10	-0.952089	0.366	0.596	2.23323e-06	Down
61	tumour	P61_tumour	FAM102A	1.23495e-10	0.394067	0.298	0.293	2.2334e-06	Up
38	T	P38_T	ADCYAP1R1	1.23655e-10	-4.65651	0.001	0.014	2.2363e-06	Down
06	Endothelial	P06_Endothelial	WDR45B	1.23774e-10	-0.841431	0.05	0.148	2.23846e-06	Down
06	Fibroblast	P06_Fibroblast	NUDT19	1.23795e-10	-0.49789	0.01	0.026	2.23882e-06	Down
38	normal breast tissue	P38_normal_breast_tissue	TPM4	1.24078e-10	0.748162	0.37	0.24	2.24395e-06	Up
06	Fibroblast	P06_Fibroblast	ZSCAN30	1.24155e-10	-0.432311	0.022	0.044	2.24535e-06	Down
61	Endothelial	P61_Endothelial	COX7C	1.24301e-10	1.1461	0.124	0.058	2.24799e-06	Up
61	tumour	P61_tumour	ICMT	1.24323e-10	0.941835	0.079	0.062	2.24839e-06	Up
38	tumour	P38_tumour	MKX	1.24512e-10	-0.981771	0.005	0.015	2.25181e-06	Down
38	tumour	P38_tumour	ZNF649	1.2469e-10	-0.252672	0.024	0.043	2.25502e-06	Down
38	tumour	P38_tumour	TMEM81	1.24894e-10	-0.747505	0.007	0.018	2.25871e-06	Down
38	Fibroblast	P38_Fibroblast	SCRN1	1.2512e-10	-0.477262	0.024	0.034	2.2628e-06	Down
06	Fibroblast	P06_Fibroblast	N4BP2	1.25253e-10	-0.288096	0.016	0.036	2.2652e-06	Down
38	Fibroblast	P38_Fibroblast	MYBBP1A	1.25518e-10	-0.341948	0.023	0.032	2.26999e-06	Down
38	tumour	P38_tumour	PELI3	1.2557e-10	-0.310381	0.029	0.051	2.27094e-06	Down
61	Fibroblast	P61_Fibroblast	SPG21	1.25642e-10	0.279186	0.09	0.055	2.27223e-06	Up
41	tumour	P41_tumour	SF3A3	1.25661e-10	0.234225	0.017	0.027	2.27257e-06	Up
06	Endothelial	P06_Endothelial	RBCK1	1.25806e-10	-0.407179	0.037	0.122	2.27521e-06	Down
38	T	P38_T	SOX10	1.25822e-10	-3.69509	0.001	0.014	2.27549e-06	Down
61	tumour	P61_tumour	YAE1	1.26169e-10	-0.540424	0.014	0.023	2.28177e-06	Down
06	Fibroblast	P06_Fibroblast	EXOC5	1.2617e-10	-0.261612	0.033	0.059	2.28178e-06	Down
06	Endothelial	P06_Endothelial	ELOVL5	1.26191e-10	-0.28461	0.053	0.156	2.28217e-06	Down
41	tumour	P41_tumour	SUOX	1.26233e-10	-0.212867	0.006	0.013	2.28293e-06	Down
41	tumour	P41_tumour	NIPSNAP1	1.26551e-10	0.192437	0.018	0.028	2.28868e-06	Up
41	tumour	P41_tumour	PTS	1.26579e-10	0.173685	0.014	0.023	2.28919e-06	Up
61	tumour	P61_tumour	SDCBP	1.26649e-10	-0.378866	0.026	0.039	2.29044e-06	Down
61	tumour	P61_tumour	SMOX	1.26682e-10	-0.795908	0.007	0.014	2.29104e-06	Down
38	Myeloid	P38_Myeloid	WLS	1.26691e-10	-1.85208	0.025	0.064	2.29121e-06	Down
06	Fibroblast	P06_Fibroblast	SERF2	1.2698e-10	0.285867	0.163	0.227	2.29644e-06	Up
61	tumour	P61_tumour	AP4S1	1.26997e-10	-0.410757	0.013	0.022	2.29673e-06	Down
06	Fibroblast	P06_Fibroblast	C1orf52	1.27063e-10	0.24253	0.022	0.044	2.29794e-06	Up
61	tumour	P61_tumour	SEMA4B	1.27069e-10	-0.149316	0.037	0.052	2.29804e-06	Down
06	Endothelial	P06_Endothelial	NOP9	1.2716e-10	-1.22291	0.016	0.074	2.29969e-06	Down
06	Endothelial	P06_Endothelial	HMBOX1	1.27268e-10	-0.40802	0.045	0.141	2.30164e-06	Down
38	tumour	P38_tumour	AP1M2	1.27371e-10	-0.553724	0.02	0.038	2.3035e-06	Down
06	Fibroblast	P06_Fibroblast	PTBP2	1.27448e-10	0.122243	0.016	0.034	2.30491e-06	Up
38	tumour	P38_tumour	C1orf109	1.27519e-10	-0.182595	0.027	0.047	2.30617e-06	Down
61	tumour	P61_tumour	NBPF11	1.27816e-10	-0.552992	0.007	0.014	2.31156e-06	Down
38	ductal invasion	P38_ductal_invasion	SOCS3	1.2786e-10	1.01185	0.188	0.087	2.31235e-06	Up
38	Endohelial	P38_Endohelial	SOCS3	1.2786e-10	1.01185	0.188	0.087	2.31235e-06	Up
38	Endothelial	P38_Endothelial	SOCS3	1.2786e-10	1.01185	0.188	0.087	2.31235e-06	Up
38	tumour	P38_tumour	IL2RG	1.27919e-10	1.37069	0.043	0.022	2.31342e-06	Up
61	Fibroblast	P61_Fibroblast	NCAPG2	1.28037e-10	1.39506	0.024	0.008	2.31555e-06	Up
61	tumour	P61_tumour	RXYLT1	1.28125e-10	-0.261916	0.026	0.039	2.31713e-06	Down
06	Fibroblast	P06_Fibroblast	DMXL1	1.28181e-10	0.10863	0.021	0.043	2.31814e-06	Up
06	Fibroblast	P06_Fibroblast	MAGEF1	1.28454e-10	-0.661958	0.014	0.032	2.32309e-06	Down
06	Endothelial	P06_Endothelial	BCAR1	1.28528e-10	-0.319704	0.064	0.178	2.32444e-06	Down
06	Fibroblast	P06_Fibroblast	MTPAP	1.28719e-10	-0.177654	0.016	0.035	2.32788e-06	Down
61	Perivascular	P61_Perivascular	SPP1	1.28778e-10	2.22176	0.296	0.07	2.32896e-06	Up
38	Fibroblast	P38_Fibroblast	CLDN12	1.28811e-10	-0.474847	0.016	0.024	2.32955e-06	Down
38	normal breast tissue	P38_normal_breast_tissue	TRIB1	1.29018e-10	1.49732	0.115	0.038	2.33329e-06	Up
38	Fibroblast	P38_Fibroblast	TRIP6	1.29157e-10	-0.216691	0.054	0.069	2.3358e-06	Down
61	Myeloid	P61_Myeloid	HERPUD1	1.29342e-10	0.289522	0.178	0.116	2.33914e-06	Up
38	normal breast tissue	P38_normal_breast_tissue	PYCARD	1.29346e-10	1.33615	0.118	0.04	2.33922e-06	Up
38	tumour	P38_tumour	CWF19L2	1.29368e-10	-0.11982	0.059	0.089	2.33962e-06	Down
38	Fibroblast	P38_Fibroblast	FNDC3B	1.29634e-10	-0.182139	0.084	0.102	2.34442e-06	Down
06	Fibroblast	P06_Fibroblast	ZNF317	1.29671e-10	-0.146294	0.016	0.035	2.3451e-06	Down
06	Fibroblast	P06_Fibroblast	NAAA	1.29714e-10	-0.272478	0.011	0.028	2.34587e-06	Down
06	tumour	P06_tumour	IGSF8	1.29753e-10	-0.64456	0.175	0.263	2.34659e-06	Down
38	tumour	P38_tumour	FRRS1	1.30087e-10	-0.321423	0.021	0.039	2.35261e-06	Down
06	Endothelial	P06_Endothelial	SFPQ	1.30569e-10	-0.619921	0.05	0.148	2.36134e-06	Down
06	Endothelial	P06_Endothelial	ALG1	1.30654e-10	-1.06931	0.008	0.052	2.36289e-06	Down
06	Endothelial	P06_Endothelial	KRAS	1.30743e-10	-1.26576	0.019	0.081	2.36449e-06	Down
06	Endothelial	P06_Endothelial	EIF4G1	1.30945e-10	-0.429142	0.042	0.133	2.36815e-06	Down
06	tumour	P06_tumour	NCAPD2	1.31394e-10	1.01638	0.176	0.111	2.37626e-06	Up
06	Fibroblast	P06_Fibroblast	POLR3D	1.31692e-10	-0.370636	0.018	0.037	2.38165e-06	Down
41	tumour	P41_tumour	CCT8	1.3173e-10	0.241557	0.022	0.034	2.38233e-06	Up
38	Fibroblast	P38_Fibroblast	ZBTB47	1.32043e-10	-0.315207	0.035	0.047	2.38799e-06	Down
06	Fibroblast	P06_Fibroblast	MAP3K1	1.32139e-10	0.108432	0.031	0.057	2.38973e-06	Up
41	tumour	P41_tumour	SETD1A	1.32326e-10	-0.10381	0.007	0.014	2.39311e-06	Down
06	Fibroblast	P06_Fibroblast	PRRC1	1.32625e-10	0.152784	0.027	0.051	2.39853e-06	Up
38	Myeloid	P38_Myeloid	SP140	1.32694e-10	2.59454	0.076	0.015	2.39977e-06	Up
38	Fibroblast	P38_Fibroblast	TRPV1	1.32771e-10	-0.80207	0.008	0.014	2.40116e-06	Down
61	tumour	P61_tumour	CSMD3	1.32823e-10	-0.127498	0.005	0.012	2.40211e-06	Down
41	tumour	P41_tumour	C9orf72	1.33086e-10	-0.107402	0.007	0.013	2.40685e-06	Down
04	tumour	P04_tumour	CLU	1.33186e-10	0.293993	0.248	0.185	2.40866e-06	Up
06	Fibroblast	P06_Fibroblast	RFTN2	1.33211e-10	-0.317652	0.007	0.021	2.40912e-06	Down
06	Fibroblast	P06_Fibroblast	DNAJC11	1.33213e-10	-0.549328	0.012	0.028	2.40916e-06	Down
61	Fibroblast	P61_Fibroblast	CHD3	1.33353e-10	-1.25343	0.043	0.073	2.41168e-06	Down
61	tumour	P61_tumour	SULT1A1	1.33773e-10	0.929139	0.089	0.072	2.41929e-06	Up
61	tumour	P61_tumour	ATP1A1	1.34208e-10	0.794064	0.064	0.047	2.42715e-06	Up
38	T	P38_T	TRIM56	1.34283e-10	1.20951	0.112	0.037	2.4285e-06	Up
06	Fibroblast	P06_Fibroblast	NCOA4	1.3429e-10	0.440212	0.044	0.074	2.42864e-06	Up
38	tumour	P38_tumour	CHORDC1	1.34874e-10	-0.604294	0.013	0.027	2.4392e-06	Down
41	tumour	P41_tumour	TM9SF1	1.349e-10	0.335288	0.033	0.048	2.43967e-06	Up
38	Fibroblast	P38_Fibroblast	TXNRD3	1.35021e-10	-0.469152	0.013	0.02	2.44186e-06	Down
38	tumour	P38_tumour	PHKG2	1.35353e-10	-0.108143	0.152	0.205	2.44786e-06	Down
61	Fibroblast	P61_Fibroblast	FGL2	1.35419e-10	0.550933	0.049	0.025	2.44906e-06	Up
38	T	P38_T	ARHGAP15	1.35436e-10	0.700949	0.169	0.075	2.44936e-06	Up
61	Fibroblast	P61_Fibroblast	NUCKS1	1.35466e-10	0.399059	0.096	0.061	2.4499e-06	Up
06	Fibroblast	P06_Fibroblast	ALS2	1.35687e-10	-0.158358	0.022	0.044	2.45391e-06	Down
41	tumour	P41_tumour	SIPA1	1.35785e-10	-0.245138	0.005	0.011	2.45568e-06	Down
38	ductal invasion	P38_ductal_invasion	ICAM2	1.36094e-10	1.06321	0.187	0.085	2.46126e-06	Up
38	Endohelial	P38_Endohelial	ICAM2	1.36094e-10	1.06321	0.187	0.085	2.46126e-06	Up
38	Endothelial	P38_Endothelial	ICAM2	1.36094e-10	1.06321	0.187	0.085	2.46126e-06	Up
61	tumour	P61_tumour	MRM1	1.3643e-10	-0.717226	0.006	0.013	2.46734e-06	Down
38	Fibroblast	P38_Fibroblast	PWWP2B	1.36552e-10	-0.286314	0.018	0.027	2.46955e-06	Down
06	Fibroblast	P06_Fibroblast	ZSCAN31	1.36933e-10	-1.42048	0.004	0.015	2.47644e-06	Down
38	B	P38_B	HERC6	1.37018e-10	2.85835	0.178	0.016	2.47796e-06	Up
38	Fibroblast	P38_Fibroblast	TOGARAM1	1.37061e-10	-0.382549	0.027	0.038	2.47875e-06	Down
06	Fibroblast	P06_Fibroblast	EI24	1.37118e-10	0.209286	0.029	0.054	2.47979e-06	Up
41	tumour	P41_tumour	TUFM	1.37581e-10	0.392755	0.051	0.07	2.48816e-06	Up
06	Endothelial	P06_Endothelial	PSMC5	1.37652e-10	-0.366769	0.061	0.17	2.48943e-06	Down
06	Endothelial	P06_Endothelial	RAPGEF5	1.37706e-10	-0.150606	0.051	0.152	2.49041e-06	Down
06	Endothelial	P06_Endothelial	ICA1	1.37727e-10	-0.16851	0.036	0.122	2.49079e-06	Down
61	Myeloid	P61_Myeloid	ADAM15	1.37902e-10	0.521498	0.114	0.065	2.49396e-06	Up
61	tumour	P61_tumour	MAPK6	1.37995e-10	-0.131693	0.038	0.053	2.49564e-06	Down
06	tumour	P06_tumour	ALOX5	1.38028e-10	-1.74991	0.046	0.096	2.49623e-06	Down
38	tumour	P38_tumour	SNX29	1.38095e-10	-0.15325	0.049	0.076	2.49745e-06	Down
41	tumour	P41_tumour	SSNA1	1.38364e-10	-0.288806	0.005	0.01	2.50232e-06	Down
61	Perivascular	P61_Perivascular	PDK4	1.38897e-10	10.6131	0.112	0	2.51195e-06	Up
38	Fibroblast	P38_Fibroblast	ENGASE	1.39217e-10	-0.550882	0.02	0.029	2.51775e-06	Down
38	tumour	P38_tumour	SIRT7	1.39272e-10	-0.117553	0.052	0.08	2.51873e-06	Down
41	tumour	P41_tumour	MTSS2	1.39383e-10	-0.150761	0.011	0.019	2.52074e-06	Down
06	Endothelial	P06_Endothelial	CDC42BPA	1.39384e-10	-0.288937	0.04	0.13	2.52075e-06	Down
41	tumour	P41_tumour	COX20	1.39435e-10	0.307921	0.03	0.043	2.52168e-06	Up
38	Fibroblast	P38_Fibroblast	KIF13A	1.39489e-10	-0.257695	0.065	0.082	2.52267e-06	Down
06	Fibroblast	P06_Fibroblast	KCNK15	1.39673e-10	-0.338898	0.006	0.02	2.52598e-06	Down
41	tumour	P41_tumour	SENP3	1.39685e-10	0.12403	0.016	0.025	2.52621e-06	Up
61	Fibroblast	P61_Fibroblast	TRAPPC5	1.39752e-10	0.689505	0.054	0.029	2.52742e-06	Up
06	tumour	P06_tumour	HERC3	1.39891e-10	-1.05015	0.073	0.134	2.52992e-06	Down
38	tumour	P38_tumour	PES1	1.39914e-10	-0.121268	0.051	0.079	2.53035e-06	Down
38	Fibroblast	P38_Fibroblast	NSUN2	1.40142e-10	-0.388071	0.037	0.049	2.53447e-06	Down
41	tumour	P41_tumour	RBBP5	1.40244e-10	0.142529	0.013	0.022	2.53632e-06	Up
06	tumour	P06_tumour	FBXL5	1.405e-10	0.491413	0.266	0.197	2.54095e-06	Up
38	ductal invasion	P38_ductal_invasion	FCGR3A	1.40808e-10	2.24344	0.087	0.02	2.5465e-06	Up
38	Endohelial	P38_Endohelial	FCGR3A	1.40808e-10	2.24344	0.087	0.02	2.5465e-06	Up
38	Endothelial	P38_Endothelial	FCGR3A	1.40808e-10	2.24344	0.087	0.02	2.5465e-06	Up
38	Fibroblast	P38_Fibroblast	PYCR1	1.40956e-10	-0.178599	0.024	0.034	2.54918e-06	Down
38	tumour	P38_tumour	ABHD5	1.41004e-10	-0.20001	0.037	0.061	2.55005e-06	Down
06	Endothelial	P06_Endothelial	TSR1	1.41123e-10	-1.17412	0.016	0.074	2.55221e-06	Down
38	tumour	P38_tumour	PDE12	1.41232e-10	-0.372882	0.027	0.047	2.55419e-06	Down
38	ductal invasion	P38_ductal_invasion	GPX3	1.41288e-10	-2.8798	0.009	0.061	2.55519e-06	Down
38	Endohelial	P38_Endohelial	GPX3	1.41288e-10	-2.8798	0.009	0.061	2.55519e-06	Down
38	Endothelial	P38_Endothelial	GPX3	1.41288e-10	-2.8798	0.009	0.061	2.55519e-06	Down
61	tumour	P61_tumour	SYCP2	1.4152e-10	-0.393122	0.03	0.044	2.55939e-06	Down
06	Fibroblast	P06_Fibroblast	NSFL1C	1.41608e-10	0.202526	0.028	0.052	2.56098e-06	Up
38	Fibroblast	P38_Fibroblast	LARS	1.41634e-10	-0.351234	0.037	0.05	2.56145e-06	Down
06	Fibroblast	P06_Fibroblast	SOD3	1.41675e-10	2.37584	0.031	0.013	2.5622e-06	Up
06	Fibroblast	P06_Fibroblast	TRIM39	1.41703e-10	-0.297332	0.01	0.026	2.56271e-06	Down
38	Fibroblast	P38_Fibroblast	DUSP2	1.41859e-10	0.841568	0.011	0.005	2.56552e-06	Up
04	T	P04_T	CHCHD2	1.42404e-10	2.28105	0.346	0.097	2.57538e-06	Up
41	tumour	P41_tumour	PET117	1.42729e-10	0.119061	0.011	0.019	2.58126e-06	Up
41	tumour	P41_tumour	NDUFB1	1.42912e-10	0.262267	0.028	0.041	2.58457e-06	Up
38	tumour	P38_tumour	SLC46A1	1.43234e-10	-0.364058	0.021	0.038	2.59038e-06	Down
38	B	P38_B	NUB1	1.43305e-10	2.00079	0.255	0.064	2.59166e-06	Up
38	tumour	P38_tumour	FASTKD5	1.43313e-10	-0.336621	0.022	0.04	2.59181e-06	Down
06	Fibroblast	P06_Fibroblast	SPATA18	1.43437e-10	-0.72155	0.004	0.015	2.59406e-06	Down
06	Fibroblast	P06_Fibroblast	MMUT	1.43453e-10	-0.369927	0.015	0.033	2.59434e-06	Down
06	Endothelial	P06_Endothelial	MTHFD1L	1.43649e-10	-0.678155	0.025	0.096	2.59788e-06	Down
38	Fibroblast	P38_Fibroblast	CEBPA	1.43844e-10	-0.440154	0.01	0.017	2.60141e-06	Down
38	T	P38_T	HNRNPA3	1.43905e-10	0.292863	0.207	0.102	2.60252e-06	Up
61	tumour	P61_tumour	LSM5	1.44034e-10	0.991355	0.064	0.048	2.60486e-06	Up
61	Endothelial	P61_Endothelial	ADIPOR1	1.4406e-10	1.14671	0.126	0.061	2.60533e-06	Up
06	Endothelial	P06_Endothelial	FSTL1	1.44194e-10	-0.163875	0.084	0.215	2.60775e-06	Down
41	tumour	P41_tumour	WDR43	1.44197e-10	0.223626	0.021	0.032	2.60781e-06	Up
61	tumour	P61_tumour	P3H4	1.44286e-10	-0.257947	0.019	0.03	2.60941e-06	Down
41	tumour	P41_tumour	HIPK3	1.44297e-10	0.429118	0.063	0.085	2.60961e-06	Up
06	Endothelial	P06_Endothelial	FBXW2	1.44989e-10	-0.206506	0.068	0.185	2.62212e-06	Down
38	tumour	P38_tumour	BBS5	1.45097e-10	-0.214041	0.04	0.065	2.62408e-06	Down
38	T	P38_T	EGR3	1.45153e-10	-2.83413	0.011	0.041	2.62509e-06	Down
38	tumour	P38_tumour	COL1A1	1.45203e-10	0.204862	0.899	0.912	2.626e-06	Up
41	tumour	P41_tumour	CDAN1	1.4524e-10	-0.189692	0.006	0.012	2.62667e-06	Down
06	Endothelial	P06_Endothelial	VCAN	1.45249e-10	-0.18789	0.151	0.326	2.62683e-06	Down
38	normal breast tissue	P38_normal_breast_tissue	ADIRF	1.45371e-10	0.691346	0.184	0.081	2.62904e-06	Up
41	tumour	P41_tumour	TOPORS	1.45733e-10	0.242153	0.017	0.028	2.63558e-06	Up
41	tumour	P41_tumour	NME1	1.45881e-10	0.130875	0.017	0.027	2.63826e-06	Up
06	Endothelial	P06_Endothelial	GOSR2	1.45885e-10	-0.218262	0.059	0.167	2.63833e-06	Down
38	Fibroblast	P38_Fibroblast	RAB11A	1.46037e-10	-0.385691	0.021	0.03	2.64107e-06	Down
06	Endothelial	P06_Endothelial	CDK2AP2	1.46177e-10	-0.561354	0.008	0.052	2.64362e-06	Down
06	tumour	P06_tumour	ECM1	1.46529e-10	-1.7523	0.025	0.065	2.64997e-06	Down
38	Myeloid	P38_Myeloid	CD14	1.46575e-10	-1.04766	0.077	0.142	2.65082e-06	Down
06	Endothelial	P06_Endothelial	ALKBH7	1.4663e-10	0.135952	0.023	0.093	2.6518e-06	Up
06	Endothelial	P06_Endothelial	KLHL23	1.46721e-10	-1.11886	0.016	0.074	2.65344e-06	Down
38	T	P38_T	CLEC2D	1.46836e-10	0.323313	0.24	0.127	2.65553e-06	Up
38	normal breast tissue	P38_normal_breast_tissue	NFIL3	1.4774e-10	1.09035	0.139	0.053	2.67187e-06	Up
06	Endothelial	P06_Endothelial	ARL5A	1.48653e-10	-0.817567	0.013	0.067	2.68839e-06	Down
06	Fibroblast	P06_Fibroblast	ABAT	1.48964e-10	-0.396233	0.014	0.032	2.69401e-06	Down
38	Fibroblast	P38_Fibroblast	NADK2	1.48976e-10	-0.46248	0.017	0.026	2.69424e-06	Down
06	tumour	P06_tumour	CCL28	1.49048e-10	-0.618072	0.091	0.16	2.69554e-06	Down
38	tumour	P38_tumour	GREB1	1.49267e-10	0.698451	0.223	0.197	2.69949e-06	Up
06	tumour	P06_tumour	ERICH1	1.49388e-10	-0.819513	0.113	0.19	2.70168e-06	Down
38	Fibroblast	P38_Fibroblast	ZFPM2	1.49402e-10	-0.514769	0.013	0.021	2.70193e-06	Down
06	Fibroblast	P06_Fibroblast	PROX1	1.49607e-10	6.04807	0.012	0.001	2.70564e-06	Up
06	Endothelial	P06_Endothelial	JCHAIN	1.49654e-10	4.66759	0.169	0.022	2.7065e-06	Up
38	tumour	P38_tumour	PPP2R5B	1.49838e-10	-0.200621	0.04	0.064	2.70981e-06	Down
61	Endothelial	P61_Endothelial	TAT	1.4985e-10	2.08839	0.068	0.02	2.71003e-06	Up
06	Endothelial	P06_Endothelial	PDIA3	1.49862e-10	-0.331594	0.055	0.159	2.71026e-06	Down
38	tumour	P38_tumour	PCYT2	1.49978e-10	-0.207685	0.042	0.067	2.71234e-06	Down
06	Fibroblast	P06_Fibroblast	EIF2B4	1.50575e-10	-0.117844	0.014	0.032	2.72316e-06	Down
41	tumour	P41_tumour	INSIG1	1.50758e-10	0.318957	0.02	0.031	2.72645e-06	Up
41	tumour	P41_tumour	NSL1	1.50884e-10	0.176779	0.018	0.028	2.72873e-06	Up
38	tumour	P38_tumour	XKR6	1.51079e-10	-0.640152	0.009	0.02	2.73227e-06	Down
38	Fibroblast	P38_Fibroblast	ASB13	1.51134e-10	-0.381282	0.019	0.028	2.73326e-06	Down
06	Perivascular	P06_Perivascular	PLXDC1	1.5129e-10	-2.71259	0.021	0.264	2.73608e-06	Down
06	tumour	P06_tumour	BAIAP2	1.51476e-10	0.75556	0.283	0.217	2.73944e-06	Up
06	Fibroblast	P06_Fibroblast	ARSE	1.5173e-10	-1.46464	0.002	0.011	2.74403e-06	Down
06	Endothelial	P06_Endothelial	SNX14	1.51743e-10	-0.414339	0.044	0.137	2.74427e-06	Down
41	tumour	P41_tumour	PPP4R1	1.52016e-10	0.287415	0.029	0.042	2.74921e-06	Up
41	tumour	P41_tumour	RIC8B	1.52158e-10	0.318844	0.029	0.043	2.75178e-06	Up
38	tumour	P38_tumour	FHOD1	1.52208e-10	-0.559907	0.014	0.029	2.75268e-06	Down
41	tumour	P41_tumour	SMPD1	1.52235e-10	-0.102847	0.005	0.011	2.75317e-06	Down
61	Myeloid	P61_Myeloid	COTL1	1.52278e-10	0.866143	0.074	0.034	2.75395e-06	Up
06	tumour	P06_tumour	EPHA8	1.52307e-10	-4.24284	0.001	0.02	2.75447e-06	Down
61	tumour	P61_tumour	PSTPIP2	1.52541e-10	-0.485726	0.013	0.022	2.7587e-06	Down
61	Fibroblast	P61_Fibroblast	BCL3	1.52731e-10	0.636855	0.071	0.042	2.76213e-06	Up
38	Fibroblast	P38_Fibroblast	FANK1	1.52938e-10	-0.637468	0.012	0.019	2.76588e-06	Down
41	tumour	P41_tumour	DBF4B	1.5301e-10	-0.368391	0.005	0.01	2.76719e-06	Down
06	Endothelial	P06_Endothelial	ENC1	1.53153e-10	-1.34311	0.03	0.107	2.76977e-06	Down
41	tumour	P41_tumour	DPP8	1.5325e-10	0.132929	0.017	0.026	2.77152e-06	Up
41	tumour	P41_tumour	ZNF655	1.53272e-10	0.324301	0.042	0.058	2.77193e-06	Up
06	Fibroblast	P06_Fibroblast	CSRP2	1.53385e-10	-0.597294	0.006	0.02	2.77398e-06	Down
06	tumour	P06_tumour	APLP2	1.53511e-10	0.283329	0.579	0.511	2.77625e-06	Up
06	tumour	P06_tumour	H1F0	1.54146e-10	0.499586	0.386	0.322	2.78774e-06	Up
38	Fibroblast	P38_Fibroblast	TMEM87B	1.54162e-10	0.581431	0.055	0.042	2.78802e-06	Up
38	Fibroblast	P38_Fibroblast	AARSD1	1.54461e-10	-0.469871	0.013	0.021	2.79343e-06	Down
06	Fibroblast	P06_Fibroblast	KATNA1	1.54504e-10	-0.474818	0.009	0.024	2.7942e-06	Down
06	Endothelial	P06_Endothelial	CORO7	1.5493e-10	-0.235576	0.03	0.107	2.80191e-06	Down
38	Fibroblast	P38_Fibroblast	VPS39	1.54942e-10	-0.271682	0.044	0.057	2.80213e-06	Down
61	tumour	P61_tumour	BRMS1L	1.54971e-10	-0.442127	0.009	0.017	2.80264e-06	Down
06	Fibroblast	P06_Fibroblast	RHBDF2	1.5506e-10	-0.351135	0.007	0.021	2.80426e-06	Down
61	tumour	P61_tumour	DHX35	1.55269e-10	-0.309217	0.025	0.037	2.80805e-06	Down
06	Fibroblast	P06_Fibroblast	ST3GAL3	1.55329e-10	0.176519	0.013	0.031	2.80913e-06	Up
61	tumour	P61_tumour	GSAP	1.55362e-10	-0.273464	0.014	0.024	2.80972e-06	Down
38	Fibroblast	P38_Fibroblast	UPF3B	1.55526e-10	-0.673276	0.008	0.013	2.81269e-06	Down
06	tumour	P06_tumour	FLNA	1.5554e-10	-0.825175	0.179	0.265	2.81295e-06	Down
06	Fibroblast	P06_Fibroblast	RANBP3	1.55572e-10	0.113128	0.029	0.053	2.81352e-06	Up
06	Endothelial	P06_Endothelial	SETD5	1.56136e-10	-0.563096	0.087	0.219	2.82371e-06	Down
06	Fibroblast	P06_Fibroblast	RNF114	1.56444e-10	-0.140861	0.021	0.042	2.8293e-06	Down
41	tumour	P41_tumour	MMP15	1.56563e-10	-0.182784	0.005	0.011	2.83144e-06	Down
06	Endothelial	P06_Endothelial	ATP8B1	1.56702e-10	-0.885887	0.037	0.122	2.83396e-06	Down
06	Fibroblast	P06_Fibroblast	FKTN	1.57044e-10	-0.234273	0.012	0.029	2.84014e-06	Down
38	tumour	P38_tumour	MTLN	1.57562e-10	-0.222648	0.049	0.076	2.84951e-06	Down
38	normal breast tissue	P38_normal_breast_tissue	H1F0	1.57713e-10	0.870613	0.229	0.118	2.85225e-06	Up
06	Endothelial	P06_Endothelial	CACFD1	1.57941e-10	-1.84692	0.005	0.041	2.85636e-06	Down
38	tumour	P38_tumour	ZNF266	1.58051e-10	-0.34649	0.032	0.054	2.85834e-06	Down
38	Fibroblast	P38_Fibroblast	DHDDS	1.58094e-10	-0.435514	0.018	0.027	2.85914e-06	Down
06	Fibroblast	P06_Fibroblast	CACNA1D	1.58135e-10	-0.826824	0.014	0.031	2.85987e-06	Down
06	Fibroblast	P06_Fibroblast	NCS1	1.58176e-10	-0.409732	0.012	0.029	2.86061e-06	Down
06	tumour	P06_tumour	SHISA2	1.58267e-10	0.358162	0.522	0.453	2.86226e-06	Up
38	Fibroblast	P38_Fibroblast	CIPC	1.58683e-10	-0.683095	0.009	0.015	2.86979e-06	Down
38	Fibroblast	P38_Fibroblast	ACLY	1.58909e-10	-0.200359	0.026	0.037	2.87388e-06	Down
38	Myeloid	P38_Myeloid	AHNAK	1.5914e-10	-0.753984	0.167	0.253	2.87805e-06	Down
61	Endothelial	P61_Endothelial	C1orf21	1.59437e-10	0.730894	0.163	0.088	2.88342e-06	Up
38	tumour	P38_tumour	ZNF557	1.59446e-10	-0.257029	0.038	0.061	2.88358e-06	Down
06	Fibroblast	P06_Fibroblast	ABCB7	1.59553e-10	-0.236125	0.019	0.039	2.88551e-06	Down
38	Myeloid	P38_Myeloid	BMF	1.59563e-10	-1.71	0.01	0.037	2.88569e-06	Down
06	Endothelial	P06_Endothelial	PGM2	1.59761e-10	-0.659814	0.025	0.096	2.88927e-06	Down
38	Fibroblast	P38_Fibroblast	TRAF5	1.59878e-10	-0.3308	0.044	0.057	2.8914e-06	Down
06	Endothelial	P06_Endothelial	GNG10	1.60442e-10	-0.678113	0.03	0.107	2.90159e-06	Down
06	tumour	P06_tumour	SCML1	1.60636e-10	-0.500117	0.148	0.234	2.90509e-06	Down
38	Fibroblast	P38_Fibroblast	NLRP2	1.60645e-10	-0.468837	0.015	0.023	2.90527e-06	Down
41	tumour	P41_tumour	TIMM13	1.61311e-10	0.395468	0.045	0.063	2.91731e-06	Up
61	tumour	P61_tumour	STXBP4	1.61314e-10	-0.468097	0.017	0.027	2.91736e-06	Down
38	tumour	P38_tumour	HSD17B8	1.61787e-10	-0.293238	0.03	0.051	2.92592e-06	Down
61	Myeloid	P61_Myeloid	GNB2	1.62217e-10	0.632617	0.091	0.047	2.93369e-06	Up
06	Endothelial	P06_Endothelial	LRP4	1.62293e-10	-1.09509	0.005	0.041	2.93508e-06	Down
38	Fibroblast	P38_Fibroblast	SNRNP200	1.62502e-10	-0.234423	0.069	0.085	2.93885e-06	Down
38	tumour	P38_tumour	RNF4	1.62504e-10	-0.329371	0.029	0.05	2.93889e-06	Down
61	tumour	P61_tumour	GAS8	1.62611e-10	-0.212037	0.021	0.033	2.94082e-06	Down
06	Endothelial	P06_Endothelial	SMARCA4	1.62715e-10	-0.636891	0.054	0.156	2.9427e-06	Down
61	tumour	P61_tumour	CFL2	1.62722e-10	-1.00738	0.004	0.01	2.94283e-06	Down
41	tumour	P41_tumour	PDIK1L	1.62944e-10	0.347016	0.031	0.045	2.94685e-06	Up
61	tumour	P61_tumour	BORCS6	1.632e-10	-0.446455	0.012	0.021	2.95147e-06	Down
06	Fibroblast	P06_Fibroblast	TMEM200B	1.63614e-10	-0.110821	0.01	0.026	2.95896e-06	Down
41	tumour	P41_tumour	TRIL	1.64091e-10	-0.285866	0.005	0.011	2.96759e-06	Down
38	tumour	P38_tumour	ZNF354B	1.64221e-10	-0.28873	0.025	0.045	2.96994e-06	Down
06	Myeloid	P06_Myeloid	CTHRC1	1.64231e-10	-1.26061	0.079	0.222	2.97011e-06	Down
06	Fibroblast	P06_Fibroblast	ITSN2	1.64293e-10	0.218376	0.035	0.061	2.97123e-06	Up
06	Fibroblast	P06_Fibroblast	EPS15	1.64387e-10	0.255083	0.067	0.104	2.97294e-06	Up
06	Endothelial	P06_Endothelial	MAP2K2	1.64473e-10	-0.553184	0.061	0.17	2.9745e-06	Down
06	tumour	P06_tumour	GPR160	1.64581e-10	0.942467	0.184	0.12	2.97644e-06	Up
61	Myeloid	P61_Myeloid	TXNIP	1.65319e-10	0.302651	0.286	0.209	2.98979e-06	Up
06	Fibroblast	P06_Fibroblast	ZNRF2	1.65592e-10	0.204254	0.035	0.062	2.99473e-06	Up
38	tumour	P38_tumour	ESPN	1.66101e-10	-0.500891	0.02	0.038	3.00394e-06	Down
06	tumour	P06_tumour	TULP4	1.66146e-10	-0.551316	0.11	0.186	3.00474e-06	Down
38	tumour	P38_tumour	USP35	1.66262e-10	-0.137988	0.054	0.083	3.00686e-06	Down
61	tumour	P61_tumour	SLC35A2	1.66367e-10	1.13359	0.059	0.044	3.00875e-06	Up
41	tumour	P41_tumour	BBS5	1.66423e-10	-0.287904	0.006	0.012	3.00976e-06	Down
61	tumour	P61_tumour	VPS51	1.66431e-10	-0.288805	0.015	0.026	3.0099e-06	Down
06	Fibroblast	P06_Fibroblast	BCOR	1.66623e-10	-0.191597	0.015	0.034	3.01337e-06	Down
61	tumour	P61_tumour	AC118549.1	1.66684e-10	-0.383261	0.024	0.036	3.01448e-06	Down
38	tumour	P38_tumour	ZNF708	1.67039e-10	-0.177162	0.038	0.061	3.02091e-06	Down
41	tumour	P41_tumour	EME2	1.67515e-10	-0.144928	0.006	0.012	3.02951e-06	Down
06	Fibroblast	P06_Fibroblast	TESK1	1.67803e-10	-0.295302	0.017	0.036	3.03472e-06	Down
06	Endothelial	P06_Endothelial	HDAC4	1.67955e-10	-0.793374	0.009	0.056	3.03747e-06	Down
38	Fibroblast	P38_Fibroblast	PTS	1.67956e-10	-0.345219	0.029	0.04	3.03748e-06	Down
61	tumour	P61_tumour	SPRED1	1.67978e-10	-0.415598	0.022	0.033	3.03787e-06	Down
06	Fibroblast	P06_Fibroblast	RELB	1.68277e-10	-0.482855	0.015	0.033	3.0433e-06	Down
06	Endothelial	P06_Endothelial	SF3B3	1.68436e-10	-0.164759	0.055	0.159	3.04616e-06	Down
61	tumour	P61_tumour	MAPK8IP1	1.68445e-10	-0.404833	0.008	0.016	3.04632e-06	Down
38	Fibroblast	P38_Fibroblast	BCL7A	1.68488e-10	-0.687394	0.007	0.013	3.04711e-06	Down
38	tumour	P38_tumour	DGKQ	1.69305e-10	-0.240105	0.046	0.072	3.06188e-06	Down
38	tumour	P38_tumour	ENDOG	1.69702e-10	-0.191	0.037	0.06	3.06906e-06	Down
38	Fibroblast	P38_Fibroblast	ENDOV	1.70256e-10	-0.468849	0.016	0.025	3.07908e-06	Down
61	tumour	P61_tumour	PILRA	1.7043e-10	-0.840102	0.004	0.01	3.08222e-06	Down
38	Fibroblast	P38_Fibroblast	ZNF7	1.70464e-10	-0.367843	0.02	0.029	3.08284e-06	Down
06	Endothelial	P06_Endothelial	CAMSAP2	1.7091e-10	-0.571233	0.042	0.133	3.0909e-06	Down
06	Fibroblast	P06_Fibroblast	ZNF600	1.71244e-10	-0.993556	0.004	0.016	3.09694e-06	Down
06	Endothelial	P06_Endothelial	MYADM	1.71272e-10	-0.464554	0.051	0.152	3.09746e-06	Down
61	Myeloid	P61_Myeloid	DERL1	1.71467e-10	0.759897	0.084	0.042	3.10097e-06	Up
38	tumour	P38_tumour	SNW1	1.71777e-10	-0.287353	0.024	0.043	3.10658e-06	Down
06	Endothelial	P06_Endothelial	NCKAP1	1.71825e-10	-0.103669	0.079	0.204	3.10746e-06	Down
38	Fibroblast	P38_Fibroblast	COX15	1.71857e-10	-0.463217	0.021	0.031	3.10804e-06	Down
38	Myeloid	P38_Myeloid	PIGR	1.71932e-10	-3.49999	0.003	0.019	3.10939e-06	Down
61	tumour	P61_tumour	SNW1	1.71966e-10	-0.237137	0.016	0.027	3.11e-06	Down
38	Fibroblast	P38_Fibroblast	PTGR2	1.72077e-10	-0.77099	0.006	0.011	3.11201e-06	Down
61	tumour	P61_tumour	SH2D3A	1.72112e-10	-0.579332	0.009	0.017	3.11264e-06	Down
61	Myeloid	P61_Myeloid	EIF2AK1	1.72147e-10	1.12072	0.053	0.02	3.11328e-06	Up
41	tumour	P41_tumour	RRP1B	1.72527e-10	-0.197985	0.006	0.012	3.12015e-06	Down
38	tumour	P38_tumour	TTC31	1.72924e-10	-0.271214	0.034	0.056	3.12733e-06	Down
61	tumour	P61_tumour	PRICKLE3	1.72966e-10	-0.184953	0.029	0.043	3.12809e-06	Down
06	Fibroblast	P06_Fibroblast	GYS1	1.73292e-10	-0.516003	0.013	0.03	3.13399e-06	Down
41	tumour	P41_tumour	SPIRE1	1.73309e-10	0.205023	0.019	0.03	3.13429e-06	Up
06	Fibroblast	P06_Fibroblast	SEC63	1.736e-10	0.24144	0.041	0.069	3.13955e-06	Up
61	Myeloid	P61_Myeloid	TMEM183A	1.73657e-10	0.99305	0.075	0.036	3.14058e-06	Up
41	tumour	P41_tumour	ACBD5	1.73688e-10	0.317309	0.026	0.039	3.14115e-06	Up
06	Fibroblast	P06_Fibroblast	CDK4	1.73787e-10	0.274389	0.056	0.09	3.14293e-06	Up
61	tumour	P61_tumour	TMEM30B	1.73808e-10	-0.138381	0.027	0.041	3.14331e-06	Down
06	B	P06_B	PTK7	1.7405e-10	-5.606	0.018	0.4	3.1477e-06	Down
38	Fibroblast	P38_Fibroblast	RETSAT	1.74213e-10	-0.350559	0.018	0.027	3.15064e-06	Down
38	tumour	P38_tumour	ALDH1A3	1.74462e-10	1.77898	0.036	0.017	3.15515e-06	Up
06	Endothelial	P06_Endothelial	NELFB	1.74546e-10	-1.53524	0.021	0.085	3.15667e-06	Down
41	tumour	P41_tumour	PDIA5	1.74935e-10	0.310425	0.036	0.05	3.16371e-06	Up
61	tumour	P61_tumour	FANCF	1.75039e-10	-0.210851	0.019	0.03	3.16559e-06	Down
06	Fibroblast	P06_Fibroblast	FBXO7	1.75335e-10	0.161853	0.032	0.057	3.17093e-06	Up
06	tumour	P06_tumour	E2F8	1.75609e-10	1.02773	0.102	0.048	3.17589e-06	Up
06	Fibroblast	P06_Fibroblast	IFT81	1.75628e-10	0.36556	0.019	0.04	3.17623e-06	Up
61	Myeloid	P61_Myeloid	ATP6AP2	1.75923e-10	0.461207	0.104	0.057	3.18157e-06	Up
06	Endothelial	P06_Endothelial	PREX1	1.75993e-10	-0.475047	0.032	0.111	3.18284e-06	Down
61	tumour	P61_tumour	C16orf46	1.7611e-10	-0.591091	0.006	0.013	3.18495e-06	Down
38	tumour	P38_tumour	CDC14A	1.76153e-10	-0.313045	0.022	0.04	3.18573e-06	Down
61	Endothelial	P61_Endothelial	FBN1	1.76166e-10	-1.20647	0.096	0.164	3.18597e-06	Down
38	tumour	P38_tumour	MARVELD2	1.76279e-10	-0.204137	0.043	0.068	3.188e-06	Down
38	tumour	P38_tumour	CCDC157	1.76442e-10	-0.294617	0.022	0.041	3.19095e-06	Down
41	tumour	P41_tumour	MMADHC	1.76749e-10	0.153974	0.016	0.025	3.19651e-06	Up
06	Fibroblast	P06_Fibroblast	PCYOX1	1.77329e-10	0.162341	0.021	0.042	3.20699e-06	Up
38	Fibroblast	P38_Fibroblast	ACBD3	1.77501e-10	-0.228414	0.074	0.091	3.21011e-06	Down
67	tumour	P67_tumour	DCXR	1.77739e-10	-0.865233	0.014	0.029	3.21441e-06	Down
06	Fibroblast	P06_Fibroblast	ABCD3	1.78069e-10	-0.288784	0.025	0.047	3.22038e-06	Down
06	Fibroblast	P06_Fibroblast	SETD6	1.78371e-10	-0.374377	0.013	0.03	3.22584e-06	Down
06	Fibroblast	P06_Fibroblast	STEAP4	1.78905e-10	3.61972	0.024	0.008	3.23549e-06	Up
38	tumour	P38_tumour	WRN	1.79366e-10	-0.223748	0.039	0.063	3.24384e-06	Down
38	Fibroblast	P38_Fibroblast	AP3M1	1.79557e-10	-0.421298	0.022	0.032	3.24729e-06	Down
38	tumour	P38_tumour	AJM1	1.8016e-10	-0.554335	0.016	0.031	3.25819e-06	Down
06	Fibroblast	P06_Fibroblast	PIM2	1.80266e-10	2.03286	0.024	0.008	3.26012e-06	Up
06	Endothelial	P06_Endothelial	ST3GAL2	1.80468e-10	-0.28982	0.04	0.13	3.26376e-06	Down
38	tumour	P38_tumour	C6orf136	1.80585e-10	-0.443059	0.019	0.036	3.26587e-06	Down
06	Endothelial	P06_Endothelial	NRIP1	1.80614e-10	-1.19821	0.024	0.093	3.2664e-06	Down
41	tumour	P41_tumour	CENPBD1	1.80662e-10	-0.235432	0.005	0.01	3.26726e-06	Down
61	tumour	P61_tumour	ANO10	1.80713e-10	0.731448	0.103	0.085	3.2682e-06	Up
06	Fibroblast	P06_Fibroblast	NIT1	1.80943e-10	0.158284	0.011	0.027	3.27236e-06	Up
38	Fibroblast	P38_Fibroblast	ZNF768	1.8097e-10	-0.286028	0.028	0.039	3.27284e-06	Down
04	B	P04_B	FTL	1.81714e-10	1.81929	0.33	0.118	3.2863e-06	Up
61	T	P61_T	JCHAIN	1.81813e-10	0.605059	0.598	0.396	3.28809e-06	Up
38	Fibroblast	P38_Fibroblast	CAD	1.81911e-10	-0.316798	0.02	0.029	3.28987e-06	Down
06	tumour	P06_tumour	ABCA12	1.81931e-10	-0.602596	0.151	0.235	3.29023e-06	Down
41	tumour	P41_tumour	TMEM50A	1.81946e-10	0.410094	0.074	0.099	3.29049e-06	Up
38	tumour	P38_tumour	DONSON	1.82038e-10	-0.523552	0.023	0.042	3.29216e-06	Down
06	Endothelial	P06_Endothelial	CCSER2	1.82042e-10	-0.201692	0.051	0.152	3.29222e-06	Down
67	tumour	P67_tumour	ATP1B1	1.82088e-10	-0.331415	0.106	0.144	3.29307e-06	Down
38	tumour	P38_tumour	AMMECR1L	1.82542e-10	-0.382486	0.029	0.05	3.30128e-06	Down
06	Fibroblast	P06_Fibroblast	NUP42	1.8271e-10	0.119773	0.015	0.033	3.30431e-06	Up
06	Endothelial	P06_Endothelial	NOP14	1.83279e-10	-0.685864	0.03	0.107	3.31459e-06	Down
61	tumour	P61_tumour	TMEM35B	1.83513e-10	-0.189877	0.03	0.044	3.31882e-06	Down
06	Fibroblast	P06_Fibroblast	ORC3	1.83616e-10	-0.124195	0.013	0.03	3.3207e-06	Down
06	Endothelial	P06_Endothelial	PLOD3	1.83654e-10	-0.775154	0.035	0.119	3.32139e-06	Down
06	tumour	P06_tumour	PLPP4	1.84019e-10	-2.28485	0.012	0.043	3.32799e-06	Down
41	tumour	P41_tumour	ODC1	1.84407e-10	0.157935	0.014	0.023	3.335e-06	Up
61	tumour	P61_tumour	FZD1	1.85145e-10	-0.504202	0.009	0.016	3.34835e-06	Down
61	tumour	P61_tumour	ADAM9	1.85315e-10	-0.216623	0.029	0.043	3.35143e-06	Down
38	tumour	P38_tumour	RWDD3	1.85406e-10	-0.107593	0.04	0.065	3.35306e-06	Down
41	tumour	P41_tumour	SDHAF1	1.85657e-10	0.109395	0.012	0.02	3.35761e-06	Up
41	tumour	P41_tumour	BMP2K	1.8606e-10	0.29811	0.028	0.041	3.3649e-06	Up
06	Fibroblast	P06_Fibroblast	RNF11	1.86093e-10	0.190276	0.04	0.068	3.36548e-06	Up
38	Fibroblast	P38_Fibroblast	DHRS12	1.86161e-10	-0.502071	0.013	0.021	3.36672e-06	Down
06	Fibroblast	P06_Fibroblast	KHSRP	1.86312e-10	0.150499	0.027	0.05	3.36946e-06	Up
41	tumour	P41_tumour	DNAH14	1.86597e-10	0.251801	0.024	0.035	3.37461e-06	Up
38	tumour	P38_tumour	MXD3	1.86819e-10	-0.577946	0.014	0.029	3.37863e-06	Down
06	Endothelial	P06_Endothelial	UBAC1	1.87237e-10	-0.533696	0.028	0.104	3.38618e-06	Down
38	Fibroblast	P38_Fibroblast	ABCC4	1.87301e-10	-0.329492	0.038	0.05	3.38735e-06	Down
61	tumour	P61_tumour	ARL16	1.8735e-10	-0.266422	0.02	0.031	3.38822e-06	Down
61	tumour	P61_tumour	MED7	1.87571e-10	-0.558379	0.012	0.021	3.39222e-06	Down
38	Fibroblast	P38_Fibroblast	NKX3-2	1.87702e-10	-1.00951	0.005	0.01	3.39459e-06	Down
61	tumour	P61_tumour	NUBP2	1.87742e-10	0.13928	0.102	0.131	3.39531e-06	Up
61	Myeloid	P61_Myeloid	ATP6AP1	1.87973e-10	0.52015	0.129	0.077	3.39949e-06	Up
06	Fibroblast	P06_Fibroblast	ZFYVE26	1.8806e-10	-0.237858	0.016	0.034	3.40106e-06	Down
06	Fibroblast	P06_Fibroblast	B3GNT5	1.8822e-10	-0.545424	0.005	0.017	3.40395e-06	Down
38	Fibroblast	P38_Fibroblast	SRPK1	1.8825e-10	-0.37134	0.026	0.036	3.4045e-06	Down
06	tumour	P06_tumour	CHST11	1.88395e-10	-1.91861	0.038	0.083	3.40713e-06	Down
06	Fibroblast	P06_Fibroblast	THBS4	1.88435e-10	2.96511	0.016	0.003	3.40785e-06	Up
38	Fibroblast	P38_Fibroblast	TRIM66	1.8849e-10	-0.630996	0.008	0.014	3.40884e-06	Down
67	Fibroblast	P67_Fibroblast	APOE	1.88691e-10	1.41281	0.071	0.025	3.41248e-06	Up
38	normal breast tissue	P38_normal_breast_tissue	TMEM50A	1.88993e-10	0.744625	0.323	0.194	3.41793e-06	Up
61	Endothelial	P61_Endothelial	PRELP	1.89053e-10	-4.35134	0.001	0.019	3.41903e-06	Down
06	Fibroblast	P06_Fibroblast	ZNF175	1.89137e-10	-0.146013	0.017	0.036	3.42054e-06	Down
38	tumour	P38_tumour	PROSER1	1.89197e-10	-0.104354	0.048	0.075	3.42163e-06	Down
38	Fibroblast	P38_Fibroblast	TCEA2	1.89431e-10	-0.571588	0.019	0.027	3.42587e-06	Down
06	Endothelial	P06_Endothelial	CD58	1.89868e-10	-0.265596	0.022	0.089	3.43376e-06	Down
38	T	P38_T	NNMT	1.90013e-10	0.589883	0.129	0.048	3.43638e-06	Up
61	tumour	P61_tumour	GID4	1.90081e-10	-0.304073	0.017	0.027	3.43762e-06	Down
41	tumour	P41_tumour	CCDC191	1.90175e-10	-0.243397	0.005	0.01	3.43931e-06	Down
38	Myeloid	P38_Myeloid	EMP3	1.90341e-10	1.27577	0.171	0.086	3.44232e-06	Up
06	Fibroblast	P06_Fibroblast	SMCO4	1.90458e-10	-0.642255	0.01	0.025	3.44444e-06	Down
61	tumour	P61_tumour	SAMSN1	1.90621e-10	-0.936044	0.007	0.013	3.44739e-06	Down
61	Fibroblast	P61_Fibroblast	HIST1H1C	1.90862e-10	0.273487	0.148	0.104	3.45175e-06	Up
61	tumour	P61_tumour	IL2RG	1.90918e-10	-0.72929	0.008	0.015	3.45275e-06	Down
06	Endothelial	P06_Endothelial	VAV3	1.90945e-10	-0.97083	0.017	0.078	3.45324e-06	Down
38	tumour	P38_tumour	GLRX	1.91522e-10	1.12547	0.087	0.06	3.46368e-06	Up
38	tumour	P38_tumour	TSPYL5	1.91553e-10	-0.108635	0.045	0.072	3.46423e-06	Down
41	tumour	P41_tumour	PIGP	1.91616e-10	0.277015	0.02	0.031	3.46538e-06	Up
61	tumour	P61_tumour	PACC1	1.91646e-10	-0.762774	0.006	0.013	3.46592e-06	Down
61	Fibroblast	P61_Fibroblast	ATP5F1C	1.91659e-10	1.1126	0.032	0.013	3.46615e-06	Up
61	tumour	P61_tumour	PTDSS2	1.9177e-10	-0.358089	0.015	0.025	3.46816e-06	Down
38	Fibroblast	P38_Fibroblast	HECTD4	1.9212e-10	-0.564013	0.022	0.031	3.47449e-06	Down
06	Endothelial	P06_Endothelial	MYO1C	1.92216e-10	-0.516391	0.065	0.178	3.47622e-06	Down
41	tumour	P41_tumour	WDR76	1.92313e-10	0.184637	0.014	0.022	3.47799e-06	Up
06	Fibroblast	P06_Fibroblast	FAM89B	1.92525e-10	0.185097	0.034	0.06	3.48181e-06	Up
06	Endothelial	P06_Endothelial	YTHDF2	1.92661e-10	-0.615389	0.041	0.13	3.48427e-06	Down
61	tumour	P61_tumour	TAF6L	1.927e-10	-0.525578	0.011	0.019	3.48498e-06	Down
41	tumour	P41_tumour	ZBTB48	1.92898e-10	-0.332984	0.005	0.011	3.48856e-06	Down
06	tumour	P06_tumour	WDR3	1.93608e-10	-1.05475	0.059	0.116	3.50141e-06	Down
38	Fibroblast	P38_Fibroblast	PLA2G4B	1.93706e-10	-0.555954	0.015	0.023	3.50317e-06	Down
61	Fibroblast	P61_Fibroblast	HIST1H2BH	1.93729e-10	0.982255	0.032	0.014	3.50359e-06	Up
41	tumour	P41_tumour	TMX4	1.93861e-10	0.230319	0.026	0.038	3.50598e-06	Up
06	Fibroblast	P06_Fibroblast	SORT1	1.93868e-10	-0.124676	0.016	0.035	3.5061e-06	Down
38	Fibroblast	P38_Fibroblast	POLR1A	1.94188e-10	-0.345645	0.028	0.038	3.51189e-06	Down
06	Endothelial	P06_Endothelial	QKI	1.943e-10	-0.28713	0.104	0.248	3.51391e-06	Down
06	Endothelial	P06_Endothelial	PAN3	1.94536e-10	-0.464071	0.042	0.133	3.51819e-06	Down
06	tumour	P06_tumour	ARL6IP4	1.9471e-10	0.330808	0.459	0.384	3.52133e-06	Up
38	tumour	P38_tumour	OSGIN2	1.95092e-10	-0.13671	0.049	0.075	3.52823e-06	Down
38	Fibroblast	P38_Fibroblast	IL16	1.95135e-10	-0.349607	0.029	0.04	3.52902e-06	Down
06	Endothelial	P06_Endothelial	PSMB6	1.95217e-10	-1.12393	0.015	0.07	3.5305e-06	Down
06	tumour	P06_tumour	RNF157	1.95624e-10	1.92814	0.048	0.012	3.53786e-06	Up
38	Fibroblast	P38_Fibroblast	RAB11FIP5	1.95626e-10	-0.497291	0.018	0.027	3.53789e-06	Down
67	tumour	P67_tumour	DDIT3	1.95812e-10	-1.29281	0.008	0.019	3.54126e-06	Down
38	Fibroblast	P38_Fibroblast	ENTPD1	1.96091e-10	-0.326198	0.077	0.094	3.54631e-06	Down
38	Fibroblast	P38_Fibroblast	RXRA	1.96593e-10	-0.18145	0.048	0.062	3.55538e-06	Down
38	Fibroblast	P38_Fibroblast	CEP68	1.96658e-10	-0.635294	0.015	0.023	3.55657e-06	Down
06	tumour	P06_tumour	POLE4	1.96971e-10	1.09346	0.16	0.098	3.56223e-06	Up
06	Fibroblast	P06_Fibroblast	ADAT2	1.9711e-10	-0.201641	0.009	0.023	3.56473e-06	Down
38	Fibroblast	P38_Fibroblast	ESF1	1.97559e-10	-0.34537	0.023	0.033	3.57285e-06	Down
38	Fibroblast	P38_Fibroblast	CDC42SE2	1.97813e-10	0.555891	0.041	0.03	3.57745e-06	Up
61	tumour	P61_tumour	TBX18	1.97956e-10	-0.820617	0.006	0.012	3.58004e-06	Down
61	tumour	P61_tumour	CWC27	1.97959e-10	-0.193936	0.034	0.049	3.58008e-06	Down
06	Endothelial	P06_Endothelial	PHTF1	1.98168e-10	-1.23418	0.017	0.078	3.58386e-06	Down
06	Endothelial	P06_Endothelial	HNRNPK	1.98373e-10	-0.53977	0.03	0.107	3.58757e-06	Down
61	tumour	P61_tumour	WDR47	1.98675e-10	-0.124432	0.022	0.034	3.59304e-06	Down
06	Endothelial	P06_Endothelial	SPART	1.99006e-10	-0.223384	0.03	0.107	3.59903e-06	Down
06	Fibroblast	P06_Fibroblast	POLR1D	1.99408e-10	0.206208	0.068	0.105	3.60629e-06	Up
06	Fibroblast	P06_Fibroblast	FBF1	1.99676e-10	-0.155916	0.019	0.038	3.61114e-06	Down
06	Endothelial	P06_Endothelial	DNM2	1.99725e-10	-0.32845	0.073	0.193	3.61203e-06	Down
38	normal breast tissue	P38_normal_breast_tissue	DSG3	1.9997e-10	1.3189	0.114	0.037	3.61645e-06	Up
41	tumour	P41_tumour	SEC61B	2.00114e-10	0.367712	0.043	0.059	3.61906e-06	Up
06	Fibroblast	P06_Fibroblast	SLC4A3	2.002e-10	-1.20435	0.009	0.024	3.62061e-06	Down
38	Fibroblast	P38_Fibroblast	SLC35D1	2.00335e-10	-0.406696	0.019	0.028	3.62306e-06	Down
67	Endothelial	P67_Endothelial	MT-ND4L	2.00712e-10	-1.46835	0.388	0.63	3.62988e-06	Down
67	tumour	P67_tumour	PPP4C	2.00776e-10	-0.535128	0.042	0.067	3.63103e-06	Down
61	tumour	P61_tumour	TNFRSF1A	2.00828e-10	-0.152354	0.09	0.115	3.63198e-06	Down
06	Fibroblast	P06_Fibroblast	MXD4	2.01248e-10	0.309072	0.058	0.092	3.63957e-06	Up
06	Fibroblast	P06_Fibroblast	TYROBP	2.01396e-10	0.375525	0.048	0.079	3.64224e-06	Up
06	Endothelial	P06_Endothelial	STX6	2.01696e-10	-0.532788	0.032	0.111	3.64766e-06	Down
06	Fibroblast	P06_Fibroblast	PRNP	2.01739e-10	0.372526	0.048	0.08	3.64845e-06	Up
61	tumour	P61_tumour	NEDD4	2.02208e-10	-0.511147	0.01	0.018	3.65694e-06	Down
38	tumour	P38_tumour	TOM1	2.02874e-10	-0.202309	0.04	0.064	3.66898e-06	Down
06	Fibroblast	P06_Fibroblast	WDR46	2.03107e-10	0.199775	0.04	0.068	3.67319e-06	Up
06	Fibroblast	P06_Fibroblast	LAT2	2.0342e-10	-0.458469	0.012	0.028	3.67884e-06	Down
41	tumour	P41_tumour	MAFG	2.03483e-10	-0.108737	0.007	0.014	3.68e-06	Down
06	Fibroblast	P06_Fibroblast	RPP38	2.03488e-10	-0.248783	0.019	0.039	3.68009e-06	Down
06	Fibroblast	P06_Fibroblast	MCRS1	2.04278e-10	0.225024	0.05	0.081	3.69436e-06	Up
61	Fibroblast	P61_Fibroblast	APOLD1	2.04405e-10	2.45372	0.014	0.003	3.69666e-06	Up
61	Fibroblast	P61_Fibroblast	STS	2.04814e-10	0.619909	0.03	0.012	3.70407e-06	Up
06	tumour	P06_tumour	ARHGEF28	2.05085e-10	-0.966577	0.044	0.095	3.70896e-06	Down
06	Myeloid	P06_Myeloid	SELENOP	2.0521e-10	2.46714	0.323	0.105	3.71122e-06	Up
41	tumour	P41_tumour	CDC37L1	2.0544e-10	0.188323	0.018	0.028	3.71538e-06	Up
06	Fibroblast	P06_Fibroblast	AP5M1	2.05479e-10	-0.21902	0.018	0.038	3.71608e-06	Down
38	tumour	P38_tumour	LRIF1	2.05483e-10	-0.145655	0.056	0.085	3.71616e-06	Down
06	Fibroblast	P06_Fibroblast	EEA1	2.0549e-10	0.327431	0.033	0.059	3.71629e-06	Up
38	Fibroblast	P38_Fibroblast	OSBP	2.05606e-10	-0.246624	0.04	0.052	3.71839e-06	Down
61	tumour	P61_tumour	ACAP1	2.06841e-10	-1.01409	0.005	0.011	3.74073e-06	Down
38	Fibroblast	P38_Fibroblast	CLASRP	2.07225e-10	-0.303691	0.038	0.05	3.74766e-06	Down
06	Fibroblast	P06_Fibroblast	ZFHX4	2.07363e-10	0.128677	0.017	0.036	3.75016e-06	Up
06	Fibroblast	P06_Fibroblast	LARP7	2.07719e-10	-0.126374	0.018	0.037	3.7566e-06	Down
61	Endothelial	P61_Endothelial	CCN1	2.07879e-10	0.834692	0.108	0.047	3.7595e-06	Up
61	tumour	P61_tumour	TAGAP	2.08404e-10	-0.613922	0.006	0.012	3.76898e-06	Down
06	Endothelial	P06_Endothelial	EIF6	2.08521e-10	-0.924542	0.037	0.122	3.77111e-06	Down
61	Fibroblast	P61_Fibroblast	LAMP5	2.08522e-10	-1.61491	0.009	0.028	3.77112e-06	Down
61	tumour	P61_tumour	HEATR3	2.08556e-10	-0.307352	0.019	0.03	3.77173e-06	Down
38	Fibroblast	P38_Fibroblast	HAUS5	2.08831e-10	-0.618844	0.01	0.017	3.77671e-06	Down
38	Myeloid	P38_Myeloid	TBXA2R	2.08841e-10	-3.82658	0.001	0.013	3.77689e-06	Down
06	Myeloid	P06_Myeloid	NR4A1	2.08873e-10	4.22192	0.236	0.029	3.77746e-06	Up
38	tumour	P38_tumour	ARID3B	2.08897e-10	-0.415881	0.023	0.042	3.77791e-06	Down
06	Endothelial	P06_Endothelial	HOXD3	2.09282e-10	-1.08785	0.015	0.07	3.78487e-06	Down
06	Fibroblast	P06_Fibroblast	PSME4	2.09288e-10	-0.204232	0.032	0.058	3.78497e-06	Down
38	Fibroblast	P38_Fibroblast	MAP4K3	2.09371e-10	-0.4001	0.025	0.035	3.78648e-06	Down
06	Fibroblast	P06_Fibroblast	TBCEL	2.09496e-10	-0.191709	0.02	0.041	3.78873e-06	Down
06	Fibroblast	P06_Fibroblast	UGDH	2.09933e-10	0.462654	0.042	0.072	3.79664e-06	Up
38	Fibroblast	P38_Fibroblast	FAM171B	2.10212e-10	-0.804016	0.008	0.014	3.80168e-06	Down
06	Endothelial	P06_Endothelial	TRAPPC3	2.10309e-10	-0.178925	0.053	0.156	3.80344e-06	Down
38	Fibroblast	P38_Fibroblast	PODXL	2.10765e-10	-0.575906	0.018	0.026	3.81169e-06	Down
06	Endothelial	P06_Endothelial	HOXD10	2.1086e-10	-0.720524	0.017	0.078	3.8134e-06	Down
06	Endothelial	P06_Endothelial	RNF31	2.11743e-10	-1.13729	0.036	0.119	3.82938e-06	Down
38	Fibroblast	P38_Fibroblast	TLR7	2.12029e-10	0.783806	0.019	0.011	3.83455e-06	Up
38	Fibroblast	P38_Fibroblast	TRRAP	2.1218e-10	-0.241405	0.046	0.059	3.83727e-06	Down
61	Fibroblast	P61_Fibroblast	DENR	2.12478e-10	1.08408	0.027	0.01	3.84266e-06	Up
67	tumour	P67_tumour	TPM2	2.12687e-10	0.733819	0.1	0.068	3.84645e-06	Up
61	tumour	P61_tumour	NDUFA3	2.12691e-10	0.690798	0.15	0.133	3.84652e-06	Up
38	Fibroblast	P38_Fibroblast	PLXNA2	2.12696e-10	-0.379079	0.017	0.026	3.84661e-06	Down
61	tumour	P61_tumour	MTX3	2.12918e-10	-0.517034	0.012	0.02	3.85062e-06	Down
06	Fibroblast	P06_Fibroblast	HOXB7	2.13081e-10	-0.729561	0.004	0.015	3.85357e-06	Down
06	Endothelial	P06_Endothelial	EIF4G3	2.13103e-10	-0.257607	0.044	0.137	3.85398e-06	Down
41	tumour	P41_tumour	LLPH	2.13119e-10	-0.135067	0.005	0.011	3.85426e-06	Down
06	Endothelial	P06_Endothelial	NAA38	2.13358e-10	-0.193347	0.05	0.148	3.85857e-06	Down
06	Endothelial	P06_Endothelial	CAMK1D	2.13423e-10	-0.854754	0.017	0.078	3.85976e-06	Down
38	normal breast tissue	P38_normal_breast_tissue	OVCH2	2.13449e-10	-1.93374	0.051	0.15	3.86023e-06	Down
06	Fibroblast	P06_Fibroblast	DENND4A	2.13531e-10	-0.128377	0.023	0.045	3.8617e-06	Down
61	tumour	P61_tumour	GEMIN6	2.13581e-10	-0.523667	0.009	0.016	3.86261e-06	Down
06	Endothelial	P06_Endothelial	BRMS1	2.13653e-10	-0.781551	0.03	0.107	3.86392e-06	Down
38	normal breast tissue	P38_normal_breast_tissue	RSPO1	2.14352e-10	-4.3929	0.005	0.073	3.87656e-06	Down
06	Endothelial	P06_Endothelial	RIN2	2.14446e-10	-0.357402	0.041	0.13	3.87825e-06	Down
61	tumour	P61_tumour	PHAX	2.1469e-10	-0.114451	0.045	0.062	3.88266e-06	Down
06	Fibroblast	P06_Fibroblast	PPP3R1	2.14753e-10	0.135463	0.047	0.078	3.8838e-06	Up
38	tumour	P38_tumour	SSH2	2.14873e-10	-0.295009	0.023	0.041	3.88598e-06	Down
06	tumour	P06_tumour	RAMP3	2.14942e-10	-1.23019	0.021	0.058	3.88723e-06	Down
41	tumour	P41_tumour	EHBP1	2.15186e-10	0.180061	0.012	0.02	3.89164e-06	Up
38	Myeloid	P38_Myeloid	MGP	2.15513e-10	-0.846078	0.163	0.248	3.89756e-06	Down
38	Fibroblast	P38_Fibroblast	SLC37A4	2.16077e-10	-0.479237	0.013	0.02	3.90775e-06	Down
41	tumour	P41_tumour	PTPRM	2.16609e-10	-0.324271	0.005	0.01	3.91737e-06	Down
06	Endothelial	P06_Endothelial	EBF4	2.16658e-10	-1.61891	0.007	0.048	3.91826e-06	Down
06	tumour	P06_tumour	RBMS3	2.17119e-10	-1.66468	0.017	0.051	3.92659e-06	Down
06	tumour	P06_tumour	FNDC1	2.17609e-10	-2.81631	0.01	0.038	3.93547e-06	Down
06	Fibroblast	P06_Fibroblast	PIGN	2.17713e-10	-0.118616	0.019	0.04	3.93733e-06	Down
38	Fibroblast	P38_Fibroblast	GDF11	2.17762e-10	-0.667268	0.012	0.019	3.93822e-06	Down
38	tumour	P38_tumour	PDE11A	2.18036e-10	-1.33846	0.004	0.012	3.94319e-06	Down
06	Fibroblast	P06_Fibroblast	RETSAT	2.18245e-10	-0.23339	0.012	0.028	3.94697e-06	Down
06	Fibroblast	P06_Fibroblast	HSF2BP	2.18555e-10	-1.9179	0.002	0.011	3.95257e-06	Down
06	Fibroblast	P06_Fibroblast	NLRP2	2.18678e-10	-0.71412	0.011	0.026	3.95479e-06	Down
06	tumour	P06_tumour	CFAP44	2.18736e-10	-0.459706	0.154	0.243	3.95584e-06	Down
38	Myeloid	P38_Myeloid	LILRB2	2.18793e-10	1.50909	0.131	0.054	3.95688e-06	Up
38	Fibroblast	P38_Fibroblast	RPGRIP1L	2.18818e-10	-0.573962	0.016	0.024	3.95732e-06	Down
06	Fibroblast	P06_Fibroblast	CAMKK2	2.18889e-10	0.147485	0.032	0.058	3.9586e-06	Up
61	tumour	P61_tumour	BAK1	2.19053e-10	-0.204414	0.039	0.054	3.96158e-06	Down
06	tumour	P06_tumour	NCAPG	2.19561e-10	1.07663	0.152	0.091	3.97077e-06	Up
06	Fibroblast	P06_Fibroblast	DNPEP	2.20304e-10	0.13986	0.025	0.047	3.98419e-06	Up
41	tumour	P41_tumour	GINM1	2.20474e-10	0.181638	0.018	0.029	3.98728e-06	Up
06	Endothelial	P06_Endothelial	MAPKAP1	2.2071e-10	-0.345489	0.046	0.141	3.99154e-06	Down
38	Fibroblast	P38_Fibroblast	SEPTIN10	2.20989e-10	-0.400644	0.028	0.039	3.99659e-06	Down
06	Myeloid	P06_Myeloid	CXCL14	2.2117e-10	-1.59234	0.068	0.199	3.99985e-06	Down
38	tumour	P38_tumour	WDR31	2.21184e-10	-0.314714	0.026	0.046	4.00012e-06	Down
41	tumour	P41_tumour	TM7SF2	2.21477e-10	0.251497	0.019	0.03	4.00541e-06	Up
61	tumour	P61_tumour	MSLNL	2.21625e-10	-0.774679	0.006	0.012	4.00809e-06	Down
41	tumour	P41_tumour	VPS4B	2.2166e-10	-0.100586	0.01	0.017	4.00873e-06	Down
06	tumour	P06_tumour	SGIP1	2.21893e-10	-2.70926	0.005	0.029	4.01293e-06	Down
61	Fibroblast	P61_Fibroblast	PGD	2.22097e-10	0.669158	0.062	0.034	4.01662e-06	Up
06	tumour	P06_tumour	ELOVL5	2.23502e-10	-0.521974	0.463	0.534	4.04203e-06	Down
38	Fibroblast	P38_Fibroblast	PYROXD2	2.2386e-10	-0.706878	0.006	0.011	4.04851e-06	Down
04	tumour	P04_tumour	RACK1	2.23977e-10	0.500516	0.151	0.103	4.05063e-06	Up
06	tumour	P06_tumour	PPM1J	2.24385e-10	-1.29106	0.02	0.058	4.058e-06	Down
41	tumour	P41_tumour	ACAA2	2.24606e-10	-0.288228	0.007	0.014	4.06201e-06	Down
41	tumour	P41_tumour	MID2	2.24689e-10	0.222897	0.023	0.034	4.0635e-06	Up
41	tumour	P41_tumour	DTWD1	2.24828e-10	-0.25399	0.007	0.013	4.06602e-06	Down
61	Myeloid	P61_Myeloid	LGALS1	2.24935e-10	0.11505	0.434	0.331	4.06794e-06	Up
41	tumour	P41_tumour	SEPTIN8	2.25055e-10	-0.100411	0.007	0.014	4.07012e-06	Down
06	Endothelial	P06_Endothelial	CLCN7	2.25653e-10	-0.423074	0.032	0.111	4.08093e-06	Down
41	tumour	P41_tumour	SMARCE1	2.25722e-10	0.304007	0.031	0.045	4.08219e-06	Up
06	Endothelial	P06_Endothelial	ADA	2.25743e-10	-1.27886	0.013	0.067	4.08256e-06	Down
38	tumour	P38_tumour	EVI2B	2.25932e-10	1.54877	0.04	0.02	4.08598e-06	Up
06	Endothelial	P06_Endothelial	CTSA	2.26125e-10	0.129239	0.047	0.144	4.08947e-06	Up
38	tumour	P38_tumour	TIMELESS	2.26834e-10	-0.675174	0.015	0.031	4.10229e-06	Down
06	Endothelial	P06_Endothelial	SOX5	2.27074e-10	-0.72848	0.021	0.085	4.10664e-06	Down
38	tumour	P38_tumour	PEX11G	2.27084e-10	-0.371942	0.02	0.037	4.10682e-06	Down
38	Fibroblast	P38_Fibroblast	IDUA	2.27451e-10	-0.234824	0.038	0.05	4.11346e-06	Down
41	tumour	P41_tumour	ROCK1	2.27901e-10	0.213192	0.02	0.03	4.12159e-06	Up
06	Fibroblast	P06_Fibroblast	SNRPB2	2.28276e-10	-0.425859	0.014	0.032	4.12837e-06	Down
38	tumour	P38_tumour	NOL10	2.28738e-10	-0.174027	0.04	0.065	4.13672e-06	Down
06	tumour	P06_tumour	FRZB	2.29182e-10	-2.4041	0.005	0.029	4.14475e-06	Down
06	tumour	P06_tumour	ROBO2	2.29296e-10	-1.96945	0.006	0.031	4.14682e-06	Down
06	Endothelial	P06_Endothelial	MAGED1	2.29917e-10	-0.681533	0.034	0.115	4.15806e-06	Down
06	Fibroblast	P06_Fibroblast	CD79A	2.30061e-10	3.595	0.013	0.002	4.16065e-06	Up
06	Fibroblast	P06_Fibroblast	TIMM17A	2.3027e-10	-0.169981	0.019	0.039	4.16444e-06	Down
41	tumour	P41_tumour	NPR2	2.30361e-10	-0.373102	0.005	0.01	4.16608e-06	Down
06	Endothelial	P06_Endothelial	MEF2A	2.31163e-10	-0.238849	0.067	0.181	4.18058e-06	Down
06	Fibroblast	P06_Fibroblast	DARS	2.31287e-10	0.205045	0.032	0.058	4.18283e-06	Up
38	Fibroblast	P38_Fibroblast	ZG16B	2.31333e-10	-0.495349	0.014	0.021	4.18365e-06	Down
41	tumour	P41_tumour	GRAMD1C	2.3169e-10	0.240485	0.015	0.024	4.19012e-06	Up
61	plasmablasts	P61_plasmablasts	WFDC2	2.31773e-10	1.53471	0.27	0.124	4.19162e-06	Up
38	T	P38_T	EGR2	2.31808e-10	-2.93565	0.016	0.05	4.19226e-06	Down
38	Fibroblast	P38_Fibroblast	TULP3	2.31986e-10	-0.507121	0.014	0.022	4.19547e-06	Down
38	tumour	P38_tumour	PSTK	2.32253e-10	-0.588945	0.019	0.035	4.20029e-06	Down
41	tumour	P41_tumour	CFB	2.32358e-10	0.788236	0.212	0.217	4.2022e-06	Up
41	tumour	P41_tumour	H2AFZ	2.32541e-10	0.335579	0.036	0.051	4.2055e-06	Up
06	Fibroblast	P06_Fibroblast	TMEM14C	2.32866e-10	0.265738	0.055	0.089	4.21138e-06	Up
06	Myeloid	P06_Myeloid	ABCC3	2.33519e-10	-3.50906	0.013	0.076	4.2232e-06	Down
06	Fibroblast	P06_Fibroblast	PHF20	2.33966e-10	-0.204994	0.014	0.032	4.23128e-06	Down
06	Fibroblast	P06_Fibroblast	GNA11	2.34002e-10	0.119624	0.017	0.036	4.23192e-06	Up
67	tumour	P67_tumour	MXRA8	2.3493e-10	0.693343	0.08	0.05	4.24871e-06	Up
06	Fibroblast	P06_Fibroblast	SH3BGRL3	2.35138e-10	0.472702	0.117	0.169	4.25248e-06	Up
06	Fibroblast	P06_Fibroblast	ADO	2.3529e-10	-0.361645	0.012	0.029	4.25522e-06	Down
61	tumour	P61_tumour	LMTK2	2.35656e-10	-0.350382	0.02	0.031	4.26184e-06	Down
06	Myeloid	P06_Myeloid	SCO2	2.35755e-10	-1.70154	0.041	0.146	4.26364e-06	Down
41	tumour	P41_tumour	RMND1	2.36243e-10	0.347093	0.031	0.044	4.27246e-06	Up
06	Fibroblast	P06_Fibroblast	NDUFB8	2.36287e-10	0.259637	0.038	0.065	4.27326e-06	Up
06	Fibroblast	P06_Fibroblast	SLIT2	2.36608e-10	2.32913	0.046	0.024	4.27906e-06	Up
61	Fibroblast	P61_Fibroblast	CHCHD5	2.37106e-10	1.00279	0.038	0.017	4.28807e-06	Up
61	tumour	P61_tumour	MMAA	2.37264e-10	-0.624393	0.01	0.018	4.29093e-06	Down
38	Fibroblast	P38_Fibroblast	RPRD2	2.37506e-10	-0.359829	0.031	0.043	4.2953e-06	Down
06	tumour	P06_tumour	SERPINE1	2.37628e-10	1.12133	0.082	0.034	4.29749e-06	Up
38	Fibroblast	P38_Fibroblast	NDUFAF6	2.37817e-10	-0.601705	0.011	0.018	4.30093e-06	Down
38	tumour	P38_tumour	ITGB1	2.37824e-10	0.627406	0.286	0.269	4.30105e-06	Up
38	T	P38_T	CLDND1	2.38166e-10	0.510287	0.173	0.08	4.30724e-06	Up
06	tumour	P06_tumour	LURAP1L	2.3903e-10	-1.22434	0.03	0.073	4.32286e-06	Down
38	Fibroblast	P38_Fibroblast	PGM2L1	2.39367e-10	-0.387881	0.018	0.027	4.32895e-06	Down
06	Fibroblast	P06_Fibroblast	FBXL12	2.39515e-10	-0.476383	0.016	0.035	4.33162e-06	Down
06	tumour	P06_tumour	CENPT	2.39562e-10	-0.71077	0.236	0.333	4.33248e-06	Down
38	normal breast tissue	P38_normal_breast_tissue	GRN	2.39597e-10	0.919943	0.216	0.108	4.33311e-06	Up
06	B	P06_B	CCDC68	2.39755e-10	-7.32125	0.005	0.2	4.33597e-06	Down
61	tumour	P61_tumour	ZBTB5	2.40379e-10	-0.390821	0.016	0.026	4.34725e-06	Down
38	Fibroblast	P38_Fibroblast	CTXN1	2.40435e-10	-0.105873	0.05	0.065	4.34826e-06	Down
38	Fibroblast	P38_Fibroblast	ERCC2	2.40741e-10	-0.419359	0.015	0.023	4.3538e-06	Down
38	tumour	P38_tumour	LIN37	2.41005e-10	-0.324427	0.02	0.038	4.35858e-06	Down
38	Fibroblast	P38_Fibroblast	CTTNBP2	2.41267e-10	-0.684579	0.005	0.01	4.36331e-06	Down
38	tumour	P38_tumour	FAM229B	2.4127e-10	-0.29787	0.025	0.045	4.36336e-06	Down
38	tumour	P38_tumour	FAM210A	2.41604e-10	-0.197021	0.043	0.069	4.36941e-06	Down
06	Perivascular	P06_Perivascular	MMP11	2.41918e-10	-3.42121	0.013	0.226	4.37509e-06	Down
61	Fibroblast	P61_Fibroblast	STUB1	2.41972e-10	0.316831	0.098	0.063	4.37607e-06	Up
06	Endothelial	P06_Endothelial	ITPRIPL2	2.42043e-10	-0.336163	0.05	0.148	4.37734e-06	Down
61	Fibroblast	P61_Fibroblast	UQCR11	2.42178e-10	0.447401	0.059	0.032	4.3798e-06	Up
06	Fibroblast	P06_Fibroblast	PRICKLE2	2.42279e-10	0.149051	0.027	0.05	4.38161e-06	Up
41	tumour	P41_tumour	SIMC1	2.42371e-10	-0.107091	0.005	0.011	4.38328e-06	Down
06	Fibroblast	P06_Fibroblast	DNAJC16	2.42424e-10	-0.342365	0.009	0.024	4.38424e-06	Down
06	Fibroblast	P06_Fibroblast	NME4	2.42494e-10	0.162573	0.092	0.136	4.3855e-06	Up
06	Endothelial	P06_Endothelial	AP3D1	2.43043e-10	-0.626687	0.034	0.115	4.39544e-06	Down
38	normal breast tissue	P38_normal_breast_tissue	MMP1	2.43293e-10	9.39024	0.032	0	4.39995e-06	Up
06	Fibroblast	P06_Fibroblast	SCML1	2.43301e-10	-0.651987	0.013	0.029	4.4001e-06	Down
38	tumour	P38_tumour	NBPF20	2.43422e-10	-0.488187	0.018	0.034	4.40228e-06	Down
38	Fibroblast	P38_Fibroblast	TAZ	2.44283e-10	-0.511056	0.015	0.023	4.41786e-06	Down
06	Fibroblast	P06_Fibroblast	MGST2	2.44631e-10	0.113063	0.014	0.032	4.42415e-06	Up
06	Fibroblast	P06_Fibroblast	SHF	2.45235e-10	-0.726854	0.009	0.024	4.43507e-06	Down
38	tumour	P38_tumour	SLC16A13	2.45493e-10	-0.429418	0.009	0.02	4.43974e-06	Down
06	Fibroblast	P06_Fibroblast	LHFPL2	2.45614e-10	0.300727	0.043	0.072	4.44193e-06	Up
61	Fibroblast	P61_Fibroblast	PEX2	2.45844e-10	0.483455	0.069	0.04	4.4461e-06	Up
06	Fibroblast	P06_Fibroblast	KDM5A	2.46157e-10	0.269601	0.042	0.071	4.45174e-06	Up
61	tumour	P61_tumour	ZNF558	2.46444e-10	-0.474927	0.011	0.019	4.45694e-06	Down
61	Myeloid	P61_Myeloid	IFITM2	2.46665e-10	0.557171	0.091	0.047	4.46093e-06	Up
38	tumour	P38_tumour	PTS	2.47645e-10	-0.11538	0.063	0.094	4.47866e-06	Down
41	tumour	P41_tumour	ZNF709	2.47695e-10	-0.173933	0.004	0.01	4.47956e-06	Down
38	Fibroblast	P38_Fibroblast	LRCH1	2.47719e-10	-0.219448	0.045	0.058	4.48e-06	Down
06	Fibroblast	P06_Fibroblast	EIF4E2	2.4804e-10	0.381814	0.056	0.09	4.4858e-06	Up
41	tumour	P41_tumour	CNTRL	2.48107e-10	0.261644	0.028	0.041	4.48702e-06	Up
06	Endothelial	P06_Endothelial	AUP1	2.48113e-10	-0.378998	0.048	0.144	4.48712e-06	Down
38	tumour	P38_tumour	ZNF836	2.4817e-10	-0.458088	0.019	0.036	4.48815e-06	Down
06	Fibroblast	P06_Fibroblast	PLA2G6	2.48274e-10	-0.552111	0.013	0.03	4.49003e-06	Down
41	tumour	P41_tumour	RFX5	2.48346e-10	0.195208	0.019	0.029	4.49134e-06	Up
06	Endothelial	P06_Endothelial	DACT1	2.4858e-10	-1.34356	0.013	0.067	4.49557e-06	Down
38	Fibroblast	P38_Fibroblast	BTAF1	2.48796e-10	-0.208064	0.062	0.078	4.49947e-06	Down
38	Fibroblast	P38_Fibroblast	MAML3	2.49067e-10	-0.478174	0.012	0.02	4.50437e-06	Down
06	Fibroblast	P06_Fibroblast	RNF166	2.49141e-10	-0.192432	0.016	0.034	4.50572e-06	Down
38	Myeloid	P38_Myeloid	MRNIP	2.49223e-10	-1.89416	0.017	0.049	4.5072e-06	Down
06	Endothelial	P06_Endothelial	B3GAT3	2.49591e-10	-0.842903	0.022	0.089	4.51386e-06	Down
61	tumour	P61_tumour	THAP9	2.5006e-10	-0.428031	0.005	0.01	4.52234e-06	Down
06	Fibroblast	P06_Fibroblast	MAP3K3	2.50263e-10	0.204119	0.037	0.064	4.52601e-06	Up
04	tumour	P04_tumour	EEF1G	2.50518e-10	0.409506	0.172	0.12	4.53063e-06	Up
06	Fibroblast	P06_Fibroblast	TMEM241	2.50621e-10	-0.776174	0.004	0.014	4.53247e-06	Down
06	tumour	P06_tumour	PLAUR	2.51202e-10	-1.21158	0.063	0.119	4.54299e-06	Down
61	Myeloid	P61_Myeloid	AKT1	2.51299e-10	0.425702	0.154	0.098	4.54475e-06	Up
67	tumour	P67_tumour	ASPN	2.51732e-10	0.953653	0.054	0.029	4.55257e-06	Up
61	Myeloid	P61_Myeloid	ELL2	2.51822e-10	0.259727	0.163	0.105	4.55421e-06	Up
61	tumour	P61_tumour	ZNF490	2.51944e-10	-0.28351	0.019	0.03	4.55641e-06	Down
06	Endothelial	P06_Endothelial	MTG1	2.52058e-10	-0.355165	0.045	0.137	4.55846e-06	Down
06	Fibroblast	P06_Fibroblast	CAMK2B	2.52076e-10	-2.48962	0.001	0.01	4.55879e-06	Down
06	Fibroblast	P06_Fibroblast	RC3H1	2.52762e-10	0.313426	0.038	0.066	4.5712e-06	Up
06	tumour	P06_tumour	GNAQ	2.52788e-10	0.271341	0.523	0.454	4.57166e-06	Up
06	Mast	P06_Mast	MMP11	2.53249e-10	-7.37745	0.007	0.304	4.58001e-06	Down
38	normal breast tissue	P38_normal_breast_tissue	HYOU1	2.53633e-10	1.04781	0.16	0.069	4.58696e-06	Up
61	tumour	P61_tumour	TC2N	2.53667e-10	0.343562	0.303	0.297	4.58757e-06	Up
38	Fibroblast	P38_Fibroblast	DICER1	2.5394e-10	-0.331356	0.05	0.064	4.59251e-06	Down
61	Myeloid	P61_Myeloid	TNFRSF21	2.54049e-10	1.33371	0.045	0.015	4.59448e-06	Up
41	tumour	P41_tumour	SPIDR	2.54354e-10	0.171353	0.014	0.023	4.6e-06	Up
04	tumour	P04_tumour	METTL9	2.54616e-10	0.759823	0.083	0.047	4.60473e-06	Up
38	T	P38_T	GPBP1	2.55049e-10	0.675803	0.152	0.065	4.61256e-06	Up
38	Myeloid	P38_Myeloid	SEPTIN5	2.55433e-10	-1.9791	0.013	0.042	4.61951e-06	Down
06	Endothelial	P06_Endothelial	AHDC1	2.55442e-10	-1.04771	0.031	0.107	4.61967e-06	Down
38	tumour	P38_tumour	ESPL1	2.55813e-10	-0.93516	0.007	0.018	4.62637e-06	Down
38	tumour	P38_tumour	BCDIN3D	2.55895e-10	-0.43535	0.016	0.032	4.62786e-06	Down
41	tumour	P41_tumour	TNFSF13	2.55916e-10	0.373593	0.049	0.067	4.62824e-06	Up
06	Fibroblast	P06_Fibroblast	SFI1	2.55951e-10	-0.408446	0.017	0.036	4.62887e-06	Down
38	Fibroblast	P38_Fibroblast	EPB41L4A	2.56219e-10	-0.706536	0.015	0.023	4.63373e-06	Down
38	tumour	P38_tumour	VAMP7	2.5627e-10	-0.117477	0.05	0.077	4.63464e-06	Down
38	tumour	P38_tumour	RAB3A	2.57021e-10	-0.737033	0.014	0.029	4.64822e-06	Down
06	tumour	P06_tumour	SETD6	2.57848e-10	-0.539854	0.127	0.208	4.66319e-06	Down
61	tumour	P61_tumour	LCOR	2.58041e-10	-0.125083	0.053	0.072	4.66667e-06	Down
06	Fibroblast	P06_Fibroblast	WASL	2.58199e-10	0.136557	0.044	0.073	4.66952e-06	Up
41	tumour	P41_tumour	MARCH2	2.58469e-10	-0.110327	0.011	0.019	4.67441e-06	Down
38	Fibroblast	P38_Fibroblast	POU5F2	2.59123e-10	-0.751187	0.007	0.012	4.68623e-06	Down
61	Fibroblast	P61_Fibroblast	SLC28A3	2.5971e-10	2.39314	0.012	0.002	4.69686e-06	Up
38	tumour	P38_tumour	KRT17	2.60268e-10	-0.486573	0.036	0.059	4.70694e-06	Down
06	Fibroblast	P06_Fibroblast	UTP6	2.60655e-10	0.194608	0.018	0.038	4.71395e-06	Up
06	Endothelial	P06_Endothelial	TMEM263	2.60701e-10	-0.480749	0.041	0.13	4.71477e-06	Down
41	tumour	P41_tumour	MGAT5	2.60852e-10	0.272395	0.027	0.04	4.71751e-06	Up
61	tumour	P61_tumour	KPNA3	2.6121e-10	-0.188597	0.036	0.051	4.72397e-06	Down
38	tumour	P38_tumour	PKNOX1	2.61296e-10	-0.325184	0.039	0.062	4.72553e-06	Down
41	tumour	P41_tumour	ACSS2	2.61708e-10	-0.251169	0.006	0.012	4.73298e-06	Down
06	tumour	P06_tumour	ACE	2.61788e-10	-0.585462	0.139	0.22	4.73444e-06	Down
38	Fibroblast	P38_Fibroblast	MED22	2.62021e-10	-0.344085	0.022	0.032	4.73865e-06	Down
38	tumour	P38_tumour	REXO5	2.622e-10	-0.637432	0.01	0.022	4.74189e-06	Down
38	Fibroblast	P38_Fibroblast	PRPF8	2.62314e-10	-0.385832	0.026	0.037	4.74395e-06	Down
38	tumour	P38_tumour	VEGFC	2.62479e-10	-0.132394	0.024	0.043	4.74693e-06	Down
38	Fibroblast	P38_Fibroblast	SH2D4A	2.63243e-10	-0.696998	0.006	0.012	4.76076e-06	Down
06	Fibroblast	P06_Fibroblast	SDF2L1	2.63315e-10	-0.224761	0.016	0.035	4.76205e-06	Down
38	normal breast tissue	P38_normal_breast_tissue	TPM2	2.63347e-10	-1.00727	0.232	0.365	4.76263e-06	Down
06	tumour	P06_tumour	CYP51A1	2.63552e-10	0.709274	0.279	0.21	4.76634e-06	Up
06	Fibroblast	P06_Fibroblast	SRPX	2.63966e-10	3.00301	0.038	0.018	4.77383e-06	Up
06	T	P06_T	IGKC	2.63993e-10	6.09603	0.697	0.065	4.77431e-06	Up
06	Endothelial	P06_Endothelial	USP15	2.6438e-10	-0.102243	0.046	0.141	4.78131e-06	Down
04	Fibroblast	P04_Fibroblast	LYZ	2.64397e-10	-1.08386	0.073	0.15	4.78162e-06	Down
38	ductal invasion	P38_ductal_invasion	CIRBP	2.64637e-10	-1.05614	0.322	0.417	4.78597e-06	Down
38	Endohelial	P38_Endohelial	CIRBP	2.64637e-10	-1.05614	0.322	0.417	4.78597e-06	Down
38	Endothelial	P38_Endothelial	CIRBP	2.64637e-10	-1.05614	0.322	0.417	4.78597e-06	Down
41	tumour	P41_tumour	MCRS1	2.64979e-10	0.309006	0.027	0.039	4.79214e-06	Up
06	tumour	P06_tumour	ENSA	2.65255e-10	0.410871	0.42	0.36	4.79713e-06	Up
06	Fibroblast	P06_Fibroblast	RGS12	2.65734e-10	-0.356817	0.018	0.037	4.80579e-06	Down
04	B	P04_B	CD24	2.66084e-10	1.21229	0.467	0.239	4.81213e-06	Up
38	tumour	P38_tumour	SNIP1	2.66427e-10	-0.191173	0.029	0.05	4.81833e-06	Down
06	Fibroblast	P06_Fibroblast	ZBTB17	2.66673e-10	-0.22859	0.016	0.035	4.82279e-06	Down
06	Fibroblast	P06_Fibroblast	PTAR1	2.66986e-10	0.216452	0.031	0.056	4.82844e-06	Up
06	tumour	P06_tumour	INTS6	2.67058e-10	0.445644	0.268	0.198	4.82975e-06	Up
06	Endothelial	P06_Endothelial	SHFL	2.67558e-10	-0.675112	0.036	0.119	4.83879e-06	Down
38	Myeloid	P38_Myeloid	CD53	2.67774e-10	1.52115	0.15	0.071	4.8427e-06	Up
06	Fibroblast	P06_Fibroblast	NIBAN3	2.67811e-10	6.02501	0.011	0.001	4.84337e-06	Up
06	Endothelial	P06_Endothelial	CHTOP	2.67834e-10	-0.443607	0.054	0.156	4.84379e-06	Down
38	tumour	P38_tumour	DUSP8	2.6788e-10	-0.802171	0.006	0.016	4.84462e-06	Down
06	Fibroblast	P06_Fibroblast	TLR3	2.68322e-10	-0.177113	0.005	0.017	4.85261e-06	Down
06	B	P06_B	EDA2R	2.6903e-10	-5.45189	0.005	0.2	4.8654e-06	Down
61	tumour	P61_tumour	SLF2	2.69073e-10	-0.109796	0.04	0.056	4.86619e-06	Down
61	tumour	P61_tumour	TMEM134	2.69568e-10	0.682871	0.126	0.108	4.87514e-06	Up
61	Perivascular	P61_Perivascular	PLAAT4	2.69711e-10	2.10005	0.328	0.095	4.87772e-06	Up
38	tumour	P38_tumour	ZNF250	2.69762e-10	-0.196851	0.029	0.049	4.87865e-06	Down
06	Fibroblast	P06_Fibroblast	PITPNA	2.69777e-10	0.309968	0.029	0.053	4.87891e-06	Up
61	tumour	P61_tumour	SERPINA1	2.69999e-10	-0.249953	0.026	0.038	4.88293e-06	Down
04	Myeloid	P04_Myeloid	DUSP1	2.70433e-10	4.02299	0.059	0.004	4.89078e-06	Up
38	Fibroblast	P38_Fibroblast	USP25	2.71153e-10	0.356433	0.086	0.07	4.9038e-06	Up
38	Fibroblast	P38_Fibroblast	CDAN1	2.71229e-10	-0.7784	0.008	0.014	4.90517e-06	Down
38	Myeloid	P38_Myeloid	AHRR	2.71272e-10	-2.43238	0.004	0.02	4.90596e-06	Down
06	tumour	P06_tumour	RBP5	2.71391e-10	-0.773286	0.037	0.085	4.90811e-06	Down
41	tumour	P41_tumour	QDPR	2.71947e-10	-0.143309	0.007	0.014	4.91816e-06	Down
61	tumour	P61_tumour	ZBTB24	2.7196e-10	-0.465478	0.01	0.018	4.9184e-06	Down
38	Fibroblast	P38_Fibroblast	TUBGCP5	2.72155e-10	-0.502055	0.013	0.02	4.92193e-06	Down
38	tumour	P38_tumour	EMB	2.72379e-10	-0.381618	0.032	0.053	4.92598e-06	Down
61	T	P61_T	SRGN	2.72785e-10	1.18886	0.201	0.067	4.93332e-06	Up
06	Fibroblast	P06_Fibroblast	ERP44	2.72883e-10	0.19442	0.031	0.055	4.93509e-06	Up
06	Fibroblast	P06_Fibroblast	CD300LF	2.73254e-10	-0.504343	0.008	0.023	4.9418e-06	Down
41	tumour	P41_tumour	APOBEC3C	2.73264e-10	0.181332	0.014	0.023	4.94198e-06	Up
06	Fibroblast	P06_Fibroblast	CC2D2A	2.73284e-10	-0.45368	0.013	0.03	4.94234e-06	Down
61	Fibroblast	P61_Fibroblast	CLGN	2.73619e-10	1.56124	0.023	0.008	4.94839e-06	Up
06	Endothelial	P06_Endothelial	TAOK1	2.73904e-10	-0.59366	0.056	0.159	4.95355e-06	Down
38	Fibroblast	P38_Fibroblast	ZNF12	2.74082e-10	-0.527399	0.012	0.019	4.95677e-06	Down
06	Endothelial	P06_Endothelial	IL4I1	2.74208e-10	-2.74253	0.002	0.03	4.95905e-06	Down
38	tumour	P38_tumour	MPZL2	2.74756e-10	-0.51691	0.017	0.033	4.96896e-06	Down
38	T	P38_T	IL32	2.74812e-10	0.155862	0.376	0.23	4.96997e-06	Up
41	tumour	P41_tumour	MOSPD3	2.7515e-10	0.203586	0.015	0.024	4.97608e-06	Up
06	Fibroblast	P06_Fibroblast	TTC23	2.75185e-10	-0.346139	0.011	0.027	4.97672e-06	Down
61	Fibroblast	P61_Fibroblast	CALHM2	2.75578e-10	0.345446	0.065	0.037	4.98383e-06	Up
06	tumour	P06_tumour	ANXA1	2.75769e-10	-1.06864	0.077	0.136	4.98728e-06	Down
06	Fibroblast	P06_Fibroblast	PROSER1	2.76195e-10	-0.12117	0.012	0.029	4.99499e-06	Down
38	Fibroblast	P38_Fibroblast	MOGS	2.76388e-10	-0.209315	0.055	0.07	4.99848e-06	Down
38	Fibroblast	P38_Fibroblast	FOXK1	2.77006e-10	-0.359907	0.036	0.048	5.00965e-06	Down
38	tumour	P38_tumour	CXCL16	2.77415e-10	1.16035	0.083	0.056	5.01704e-06	Up
38	tumour	P38_tumour	ITGA6	2.77647e-10	-0.147511	0.053	0.081	5.02125e-06	Down
38	tumour	P38_tumour	TGFBRAP1	2.77726e-10	-0.283303	0.032	0.053	5.02267e-06	Down
61	tumour	P61_tumour	MTHFSD	2.78356e-10	-0.700476	0.007	0.014	5.03407e-06	Down
06	Endothelial	P06_Endothelial	BRD8	2.7899e-10	-0.594039	0.032	0.111	5.04554e-06	Down
06	Endothelial	P06_Endothelial	NHSL1	2.79708e-10	-1.52941	0.008	0.052	5.05852e-06	Down
38	Myeloid	P38_Myeloid	XRN1	2.79858e-10	1.30522	0.127	0.05	5.06123e-06	Up
38	Myeloid	P38_Myeloid	DSE	2.79892e-10	1.24411	0.161	0.077	5.06185e-06	Up
38	B	P38_B	MX2	2.79932e-10	4.03595	0.158	0.008	5.06257e-06	Up
06	Fibroblast	P06_Fibroblast	SLC2A13	2.80416e-10	-0.148428	0.016	0.035	5.07133e-06	Down
38	Fibroblast	P38_Fibroblast	BPNT1	2.80507e-10	-0.403447	0.019	0.027	5.07297e-06	Down
61	Fibroblast	P61_Fibroblast	FBXW2	2.81864e-10	0.328281	0.112	0.074	5.09751e-06	Up
61	tumour	P61_tumour	ADNP2	2.83047e-10	-0.214865	0.022	0.034	5.11891e-06	Down
06	Endothelial	P06_Endothelial	RHOBTB3	2.83158e-10	-1.32147	0.012	0.063	5.12091e-06	Down
38	tumour	P38_tumour	UMPS	2.83329e-10	-0.225275	0.03	0.051	5.124e-06	Down
06	Fibroblast	P06_Fibroblast	CLTC	2.83329e-10	-0.210186	0.017	0.036	5.12401e-06	Down
38	tumour	P38_tumour	POLQ	2.83589e-10	-1.28011	0.005	0.014	5.12871e-06	Down
38	normal breast tissue	P38_normal_breast_tissue	CXCL2	2.84422e-10	-1.67122	0.054	0.155	5.14377e-06	Down
38	Fibroblast	P38_Fibroblast	USF2	2.85757e-10	-0.163928	0.107	0.128	5.16792e-06	Down
41	tumour	P41_tumour	SCRN3	2.86165e-10	0.285286	0.018	0.029	5.17529e-06	Up
04	tumour	P04_tumour	SPG21	2.86579e-10	0.464005	0.147	0.099	5.18278e-06	Up
61	tumour	P61_tumour	ZNF84	2.86742e-10	-0.396098	0.021	0.032	5.18573e-06	Down
06	Endothelial	P06_Endothelial	CA2	2.879e-10	-0.907565	0.002	0.03	5.20667e-06	Down
06	Endothelial	P06_Endothelial	THRAP3	2.87926e-10	-0.810666	0.045	0.137	5.20714e-06	Down
38	ductal invasion	P38_ductal_invasion	PLAAT4	2.8889e-10	1.29898	0.163	0.07	5.22457e-06	Up
38	Endohelial	P38_Endohelial	PLAAT4	2.8889e-10	1.29898	0.163	0.07	5.22457e-06	Up
38	Endothelial	P38_Endothelial	PLAAT4	2.8889e-10	1.29898	0.163	0.07	5.22457e-06	Up
06	Fibroblast	P06_Fibroblast	CAPNS1	2.89057e-10	0.182809	0.045	0.074	5.2276e-06	Up
06	Fibroblast	P06_Fibroblast	UBE2J1	2.89322e-10	0.211658	0.038	0.066	5.2324e-06	Up
06	tumour	P06_tumour	ARL10	2.89463e-10	-1.61088	0.014	0.047	5.23494e-06	Down
38	Fibroblast	P38_Fibroblast	ZSWIM4	2.89662e-10	-0.471312	0.014	0.022	5.23854e-06	Down
61	Myeloid	P61_Myeloid	CTDSP2	2.89988e-10	0.52568	0.12	0.071	5.24444e-06	Up
61	Myeloid	P61_Myeloid	S100A9	2.90299e-10	0.848572	0.058	0.024	5.25005e-06	Up
61	tumour	P61_tumour	PASK	2.90453e-10	-0.154197	0.02	0.031	5.25284e-06	Down
06	B	P06_B	ABCC2	2.90456e-10	-5.16883	0.005	0.2	5.2529e-06	Down
38	tumour	P38_tumour	BMP8A	2.91429e-10	1.6779	0.039	0.02	5.27048e-06	Up
06	tumour	P06_tumour	ANLN	2.92214e-10	1.08741	0.158	0.097	5.28468e-06	Up
06	Endothelial	P06_Endothelial	PLEKHA1	2.92328e-10	-0.929113	0.027	0.1	5.28675e-06	Down
06	tumour	P06_tumour	CHID1	2.92416e-10	0.300549	0.58	0.497	5.28834e-06	Up
38	tumour	P38_tumour	BMT2	2.93162e-10	-0.256477	0.022	0.04	5.30184e-06	Down
41	tumour	P41_tumour	SLC66A2	2.93553e-10	-0.146233	0.008	0.015	5.30891e-06	Down
06	Endothelial	P06_Endothelial	ATXN2L	2.94673e-10	-1.2938	0.019	0.081	5.32916e-06	Down
38	Fibroblast	P38_Fibroblast	ZNF24	2.9485e-10	-0.299622	0.049	0.063	5.33237e-06	Down
41	tumour	P41_tumour	PRPS1	2.95068e-10	0.176074	0.015	0.024	5.3363e-06	Up
61	tumour	P61_tumour	CEP89	2.95155e-10	-0.138484	0.028	0.041	5.33788e-06	Down
06	Fibroblast	P06_Fibroblast	ARV1	2.96713e-10	-0.190759	0.013	0.03	5.36605e-06	Down
06	Fibroblast	P06_Fibroblast	CERS6	2.96837e-10	-0.532496	0.023	0.045	5.36829e-06	Down
38	Fibroblast	P38_Fibroblast	MDC1	2.9705e-10	-0.478913	0.021	0.03	5.37215e-06	Down
41	tumour	P41_tumour	KSR2	2.97141e-10	-0.121797	0.005	0.011	5.3738e-06	Down
06	Fibroblast	P06_Fibroblast	NDUFAF3	2.97263e-10	0.213257	0.043	0.072	5.376e-06	Up
61	Myeloid	P61_Myeloid	SNF8	2.97561e-10	0.618153	0.08	0.039	5.38139e-06	Up
38	Fibroblast	P38_Fibroblast	TBC1D24	2.97598e-10	-0.58987	0.012	0.019	5.38207e-06	Down
06	tumour	P06_tumour	VAT1	2.98208e-10	-0.706444	0.181	0.272	5.39308e-06	Down
06	Fibroblast	P06_Fibroblast	FKBP15	2.98668e-10	-0.318816	0.011	0.027	5.40142e-06	Down
38	tumour	P38_tumour	NFYC	2.98753e-10	-0.124	0.046	0.072	5.40294e-06	Down
38	normal breast tissue	P38_normal_breast_tissue	DRAP1	2.99229e-10	0.986806	0.24	0.127	5.41156e-06	Up
06	Fibroblast	P06_Fibroblast	REC8	2.99374e-10	-0.691885	0.008	0.021	5.41417e-06	Down
61	tumour	P61_tumour	KCNAB2	3.00345e-10	-0.616755	0.012	0.02	5.43175e-06	Down
06	Fibroblast	P06_Fibroblast	DGKH	3.00437e-10	-0.296829	0.019	0.039	5.4334e-06	Down
06	Lymphatic	P06_Lymphatic	CCDC30	3.00784e-10	-7.03374	0.004	0.25	5.43968e-06	Down
06	Lymphatic	P06_Lymphatic	AGL	3.00784e-10	-7.07827	0.004	0.25	5.43968e-06	Down
06	Lymphatic	P06_Lymphatic	NSD2	3.00784e-10	-6.82415	0.004	0.25	5.43968e-06	Down
06	Lymphatic	P06_Lymphatic	ACOX3	3.00784e-10	-6.80571	0.004	0.25	5.43968e-06	Down
06	Lymphatic	P06_Lymphatic	ARHGAP24	3.00784e-10	-6.4725	0.004	0.25	5.43968e-06	Down
06	Lymphatic	P06_Lymphatic	DDX41	3.00784e-10	-6.54773	0.004	0.25	5.43968e-06	Down
06	Lymphatic	P06_Lymphatic	MAPK13	3.00784e-10	-6.69865	0.004	0.25	5.43968e-06	Down
06	Lymphatic	P06_Lymphatic	MDGA1	3.00784e-10	-6.91503	0.004	0.25	5.43968e-06	Down
06	Lymphatic	P06_Lymphatic	CDK19	3.00784e-10	-7.4248	0.004	0.25	5.43968e-06	Down
06	Lymphatic	P06_Lymphatic	TMEM242	3.00784e-10	-6.84724	0.004	0.25	5.43968e-06	Down
06	Lymphatic	P06_Lymphatic	PIP	3.00784e-10	-6.77612	0.004	0.25	5.43968e-06	Down
06	Lymphatic	P06_Lymphatic	SFXN2	3.00784e-10	-6.36542	0.004	0.25	5.43968e-06	Down
06	Lymphatic	P06_Lymphatic	LRR1	3.00784e-10	-7.00822	0.004	0.25	5.43968e-06	Down
06	Lymphatic	P06_Lymphatic	LRRC59	3.00784e-10	-7.35373	0.004	0.25	5.43968e-06	Down
06	Lymphatic	P06_Lymphatic	TOM1L1	3.00784e-10	-6.97559	0.004	0.25	5.43968e-06	Down
06	Lymphatic	P06_Lymphatic	S100B	3.00784e-10	-8.22079	0.004	0.25	5.43968e-06	Down
06	Myeloid	P06_Myeloid	TPM2	3.00807e-10	-1.30905	0.071	0.205	5.4401e-06	Down
38	tumour	P38_tumour	UBL4A	3.01091e-10	-0.65788	0.007	0.018	5.44524e-06	Down
06	Fibroblast	P06_Fibroblast	DENND6A	3.01124e-10	-0.305675	0.025	0.047	5.44582e-06	Down
61	Fibroblast	P61_Fibroblast	ERGIC2	3.02227e-10	0.539666	0.061	0.034	5.46577e-06	Up
61	Fibroblast	P61_Fibroblast	DCLK2	3.03053e-10	-1.43988	0.026	0.051	5.48072e-06	Down
06	Endothelial	P06_Endothelial	ATN1	3.03535e-10	-0.143526	0.174	0.367	5.48942e-06	Down
06	Endothelial	P06_Endothelial	TRPM4	3.03627e-10	-0.115902	0.046	0.141	5.4911e-06	Down
06	tumour	P06_tumour	CSRNP1	3.04111e-10	1.35692	0.109	0.055	5.49986e-06	Up
06	Fibroblast	P06_Fibroblast	ISOC1	3.04419e-10	1.21806	0.078	0.049	5.50542e-06	Up
38	Fibroblast	P38_Fibroblast	DCAF16	3.04567e-10	-0.246625	0.06	0.075	5.50809e-06	Down
41	tumour	P41_tumour	C5orf24	3.04966e-10	0.296581	0.024	0.036	5.51531e-06	Up
61	Fibroblast	P61_Fibroblast	FBXL22	3.05203e-10	-3.47905	0.002	0.014	5.51959e-06	Down
38	tumour	P38_tumour	NHLRC3	3.05246e-10	-0.152937	0.04	0.065	5.52038e-06	Down
06	Endothelial	P06_Endothelial	SRFBP1	3.06255e-10	-0.821039	0.031	0.107	5.53862e-06	Down
06	Endothelial	P06_Endothelial	ARMC6	3.0717e-10	-1.46077	0.021	0.085	5.55517e-06	Down
38	tumour	P38_tumour	NOM1	3.07308e-10	-0.226614	0.039	0.063	5.55767e-06	Down
41	tumour	P41_tumour	AP5Z1	3.08165e-10	-0.312636	0.006	0.012	5.57317e-06	Down
38	normal breast tissue	P38_normal_breast_tissue	MSN	3.08245e-10	0.778166	0.261	0.142	5.57461e-06	Up
06	tumour	P06_tumour	TNFRSF10B	3.084e-10	-0.642643	0.128	0.207	5.57741e-06	Down
41	tumour	P41_tumour	GAS6	3.08715e-10	-0.596793	0.005	0.011	5.58312e-06	Down
38	Fibroblast	P38_Fibroblast	NVL	3.08966e-10	-0.419671	0.017	0.025	5.58765e-06	Down
38	Fibroblast	P38_Fibroblast	EXOC3	3.09153e-10	-0.312707	0.048	0.062	5.59104e-06	Down
06	Fibroblast	P06_Fibroblast	SAP18	3.09586e-10	0.199491	0.054	0.086	5.59887e-06	Up
06	Fibroblast	P06_Fibroblast	KIAA1549	3.1048e-10	-0.783589	0.008	0.021	5.61503e-06	Down
61	Myeloid	P61_Myeloid	CDK2AP1	3.10643e-10	0.750657	0.078	0.038	5.61797e-06	Up
06	Endothelial	P06_Endothelial	CXXC4	3.10958e-10	-2.88508	0.001	0.019	5.62367e-06	Down
38	Myeloid	P38_Myeloid	TTLL3	3.11036e-10	-1.24429	0.036	0.082	5.62509e-06	Down
06	Fibroblast	P06_Fibroblast	POLD1	3.12029e-10	-0.588777	0.011	0.027	5.64304e-06	Down
38	tumour	P38_tumour	CCNE2	3.12045e-10	-0.675187	0.009	0.02	5.64333e-06	Down
06	Fibroblast	P06_Fibroblast	TTC5	3.12237e-10	-0.574476	0.009	0.023	5.64681e-06	Down
38	tumour	P38_tumour	STAT5A	3.12374e-10	-0.147172	0.073	0.106	5.64929e-06	Down
38	tumour	P38_tumour	FAM110C	3.12663e-10	-0.505174	0.017	0.034	5.65451e-06	Down
61	tumour	P61_tumour	ZNF574	3.12698e-10	-0.67506	0.008	0.016	5.65514e-06	Down
38	Fibroblast	P38_Fibroblast	ALDOC	3.13137e-10	-0.910463	0.006	0.011	5.66308e-06	Down
41	tumour	P41_tumour	MTMR6	3.13194e-10	-0.105196	0.007	0.014	5.66411e-06	Down
38	Myeloid	P38_Myeloid	MFGE8	3.1367e-10	-1.80983	0.023	0.06	5.67272e-06	Down
67	tumour	P67_tumour	EIF5	3.13804e-10	-0.512175	0.046	0.07	5.67515e-06	Down
38	Fibroblast	P38_Fibroblast	TBC1D8B	3.13806e-10	-0.450363	0.015	0.023	5.67519e-06	Down
06	Endothelial	P06_Endothelial	RHBDL2	3.14235e-10	-2.77043	0.001	0.019	5.68294e-06	Down
41	tumour	P41_tumour	GPN2	3.14383e-10	-0.226568	0.006	0.012	5.68562e-06	Down
06	Fibroblast	P06_Fibroblast	TMCO1	3.14749e-10	0.10979	0.053	0.085	5.69223e-06	Up
06	tumour	P06_tumour	KRTAP5-9	3.15144e-10	-0.566519	0.057	0.113	5.69939e-06	Down
38	tumour	P38_tumour	SDR16C5	3.1549e-10	-0.616675	0.011	0.024	5.70563e-06	Down
06	Endothelial	P06_Endothelial	C1orf112	3.15568e-10	-0.644086	0.012	0.063	5.70704e-06	Down
06	Fibroblast	P06_Fibroblast	CAMK2N1	3.15828e-10	0.237187	0.038	0.065	5.71174e-06	Up
38	tumour	P38_tumour	PTPN4	3.15877e-10	-0.166334	0.054	0.081	5.71264e-06	Down
06	Fibroblast	P06_Fibroblast	ZNF577	3.16587e-10	-0.527931	0.008	0.021	5.72548e-06	Down
06	tumour	P06_tumour	SEC14L2	3.16635e-10	-0.578265	0.236	0.333	5.72634e-06	Down
06	Fibroblast	P06_Fibroblast	TPD52	3.16725e-10	-0.183319	0.076	0.114	5.72796e-06	Down
06	tumour	P06_tumour	IL32	3.18823e-10	-0.984603	0.066	0.123	5.76591e-06	Down
41	tumour	P41_tumour	MTMR1	3.19237e-10	0.114861	0.013	0.022	5.77341e-06	Up
61	tumour	P61_tumour	GTF2E2	3.19589e-10	-0.243338	0.013	0.022	5.77976e-06	Down
61	tumour	P61_tumour	MFSD12	3.19757e-10	-0.524219	0.013	0.023	5.78281e-06	Down
38	Fibroblast	P38_Fibroblast	SLC2A3	3.2016e-10	-0.578081	0.012	0.02	5.7901e-06	Down
38	tumour	P38_tumour	PLPP6	3.20313e-10	-0.587588	0.011	0.024	5.79286e-06	Down
38	normal breast tissue	P38_normal_breast_tissue	IGFBP2	3.20348e-10	-1.62074	0.077	0.185	5.7935e-06	Down
06	tumour	P06_tumour	LNPEP	3.20451e-10	-0.56185	0.119	0.196	5.79536e-06	Down
38	tumour	P38_tumour	POC1A	3.2059e-10	-0.696434	0.012	0.025	5.79787e-06	Down
38	ductal invasion	P38_ductal_invasion	CCL2	3.20867e-10	1.52266	0.106	0.032	5.80289e-06	Up
38	Endohelial	P38_Endohelial	CCL2	3.20867e-10	1.52266	0.106	0.032	5.80289e-06	Up
38	Endothelial	P38_Endothelial	CCL2	3.20867e-10	1.52266	0.106	0.032	5.80289e-06	Up
38	tumour	P38_tumour	TGFB1	3.21181e-10	1.32302	0.039	0.02	5.80855e-06	Up
06	tumour	P06_tumour	TROAP	3.22079e-10	0.921876	0.169	0.106	5.82481e-06	Up
38	tumour	P38_tumour	MARVELD1	3.22352e-10	-0.230228	0.027	0.047	5.82974e-06	Down
61	tumour	P61_tumour	CATSPERB	3.22359e-10	0.953335	0.049	0.035	5.82986e-06	Up
41	tumour	P41_tumour	NUDT7	3.22472e-10	-0.175943	0.005	0.01	5.8319e-06	Down
06	Endothelial	P06_Endothelial	CSNK2B	3.22712e-10	-0.980877	0.012	0.063	5.83624e-06	Down
38	Fibroblast	P38_Fibroblast	ADAM10	3.22796e-10	-0.241551	0.047	0.06	5.83777e-06	Down
06	Fibroblast	P06_Fibroblast	SMAD5	3.22974e-10	0.313046	0.032	0.058	5.84098e-06	Up
04	tumour	P04_tumour	LMBR1	3.23481e-10	0.625366	0.099	0.059	5.85015e-06	Up
38	T	P38_T	CTSG	3.2477e-10	-4.26746	0.002	0.017	5.87347e-06	Down
38	ductal invasion	P38_ductal_invasion	CTSL	3.24864e-10	2.05207	0.119	0.042	5.87516e-06	Up
38	Endohelial	P38_Endohelial	CTSL	3.24864e-10	2.05207	0.119	0.042	5.87516e-06	Up
38	Endothelial	P38_Endothelial	CTSL	3.24864e-10	2.05207	0.119	0.042	5.87516e-06	Up
06	Endothelial	P06_Endothelial	LHFPL6	3.26058e-10	-0.105561	0.095	0.23	5.89676e-06	Down
38	tumour	P38_tumour	ZBED4	3.26414e-10	-0.22164	0.044	0.069	5.90321e-06	Down
38	tumour	P38_tumour	ZNF568	3.26473e-10	-0.150636	0.053	0.081	5.90426e-06	Down
61	Myeloid	P61_Myeloid	KLF2	3.27029e-10	0.700697	0.077	0.038	5.91433e-06	Up
06	Endothelial	P06_Endothelial	PRKCE	3.27836e-10	-1.50656	0.015	0.07	5.92891e-06	Down
61	tumour	P61_tumour	HDDC3	3.28087e-10	-0.48417	0.013	0.022	5.93345e-06	Down
06	Endothelial	P06_Endothelial	ZNF738	3.29304e-10	-2.03981	0.006	0.044	5.95547e-06	Down
38	Fibroblast	P38_Fibroblast	ATP5ME	3.31312e-10	-0.288705	0.052	0.066	5.99178e-06	Down
67	tumour	P67_tumour	RCN3	3.31456e-10	1.18559	0.036	0.015	5.99438e-06	Up
41	tumour	P41_tumour	RAPGEF3	3.31986e-10	-0.316018	0.004	0.01	6.00397e-06	Down
61	tumour	P61_tumour	RGS10	3.32661e-10	-0.117004	0.051	0.069	6.01617e-06	Down
06	Fibroblast	P06_Fibroblast	EML1	3.33032e-10	-0.273829	0.008	0.021	6.02288e-06	Down
38	Myeloid	P38_Myeloid	ID4	3.33403e-10	-3.24456	0.005	0.023	6.02959e-06	Down
67	tumour	P67_tumour	ANTXR1	3.33404e-10	0.752473	0.097	0.065	6.02962e-06	Up
06	Endothelial	P06_Endothelial	GNG2	3.35341e-10	-1.04072	0.019	0.081	6.06464e-06	Down
06	T	P06_T	SEMA3B	3.36366e-10	-6.00043	0.005	0.097	6.08317e-06	Down
06	Fibroblast	P06_Fibroblast	NSD2	3.36579e-10	-0.718258	0.015	0.033	6.08703e-06	Down
06	Fibroblast	P06_Fibroblast	ASL	3.36609e-10	-0.417968	0.015	0.032	6.08757e-06	Down
06	Endothelial	P06_Endothelial	PRKAR2A	3.36624e-10	-0.955991	0.019	0.081	6.08784e-06	Down
38	Fibroblast	P38_Fibroblast	FASTKD2	3.37395e-10	-0.372178	0.027	0.038	6.10178e-06	Down
38	tumour	P38_tumour	TXLNG	3.38041e-10	-0.272766	0.023	0.042	6.11347e-06	Down
61	Fibroblast	P61_Fibroblast	ABCC5	3.38995e-10	-1.23958	0.033	0.061	6.13073e-06	Down
38	T	P38_T	VMP1	3.39449e-10	0.268841	0.242	0.129	6.13894e-06	Up
61	tumour	P61_tumour	CYB561D1	3.40394e-10	-0.325859	0.012	0.021	6.15603e-06	Down
38	tumour	P38_tumour	C15orf40	3.42053e-10	-0.170993	0.032	0.053	6.18602e-06	Down
06	Fibroblast	P06_Fibroblast	CEP290	3.42125e-10	-0.561337	0.015	0.033	6.18733e-06	Down
06	Endothelial	P06_Endothelial	PGBD2	3.42504e-10	-1.28967	0.006	0.044	6.19419e-06	Down
38	ductal invasion	P38_ductal_invasion	CXCL12	3.42734e-10	-1.4737	0.184	0.287	6.19834e-06	Down
38	Endohelial	P38_Endohelial	CXCL12	3.42734e-10	-1.4737	0.184	0.287	6.19834e-06	Down
38	Endothelial	P38_Endothelial	CXCL12	3.42734e-10	-1.4737	0.184	0.287	6.19834e-06	Down
06	Endothelial	P06_Endothelial	KLHDC3	3.43533e-10	-0.145673	0.048	0.144	6.2128e-06	Down
06	Endothelial	P06_Endothelial	C3orf70	3.43822e-10	-0.647855	0.012	0.063	6.21802e-06	Down
38	ductal invasion	P38_ductal_invasion	OPTN	3.44186e-10	0.718306	0.232	0.121	6.2246e-06	Up
38	Endohelial	P38_Endohelial	OPTN	3.44186e-10	0.718306	0.232	0.121	6.2246e-06	Up
38	Endothelial	P38_Endothelial	OPTN	3.44186e-10	0.718306	0.232	0.121	6.2246e-06	Up
04	B	P04_B	COL1A2	3.44282e-10	1.85087	0.349	0.142	6.22633e-06	Up
38	tumour	P38_tumour	PNPLA4	3.44362e-10	-0.152903	0.052	0.079	6.22779e-06	Down
61	Myeloid	P61_Myeloid	COA3	3.44597e-10	1.06486	0.047	0.017	6.23203e-06	Up
06	Fibroblast	P06_Fibroblast	BPHL	3.44819e-10	-0.568062	0.008	0.022	6.23605e-06	Down
06	Fibroblast	P06_Fibroblast	TRIP6	3.46268e-10	0.125847	0.047	0.077	6.26226e-06	Up
38	tumour	P38_tumour	TRAM1L1	3.46906e-10	-0.487211	0.018	0.034	6.27379e-06	Down
38	Fibroblast	P38_Fibroblast	RNF7	3.47627e-10	0.375289	0.124	0.108	6.28683e-06	Up
61	Fibroblast	P61_Fibroblast	RCN1	3.47658e-10	0.62399	0.045	0.023	6.2874e-06	Up
61	Myeloid	P61_Myeloid	S100A8	3.47774e-10	1.88237	0.034	0.009	6.28949e-06	Up
38	tumour	P38_tumour	APOOL	3.47981e-10	-0.222834	0.033	0.055	6.29324e-06	Down
38	Fibroblast	P38_Fibroblast	GGT7	3.48516e-10	-0.625162	0.013	0.02	6.30292e-06	Down
38	tumour	P38_tumour	JRK	3.48765e-10	-0.139641	0.043	0.068	6.30741e-06	Down
06	Endothelial	P06_Endothelial	FANCA	3.49297e-10	-1.36662	0.006	0.044	6.31703e-06	Down
61	Endothelial	P61_Endothelial	S100A1	3.49965e-10	1.14092	0.084	0.031	6.32912e-06	Up
41	tumour	P41_tumour	MFAP2	3.50038e-10	-0.233383	0.004	0.01	6.33045e-06	Down
06	Fibroblast	P06_Fibroblast	SHISA4	3.50393e-10	-0.384753	0.012	0.028	6.33686e-06	Down
38	tumour	P38_tumour	CBX2	3.50802e-10	-0.376906	0.023	0.042	6.34425e-06	Down
38	tumour	P38_tumour	TFIP11	3.50935e-10	-0.121267	0.04	0.064	6.34667e-06	Down
04	tumour	P04_tumour	SEC11A	3.5094e-10	0.537384	0.109	0.067	6.34674e-06	Up
38	Fibroblast	P38_Fibroblast	TNFRSF25	3.5154e-10	-0.522497	0.019	0.028	6.35759e-06	Down
06	Endothelial	P06_Endothelial	MSRB3	3.51639e-10	-0.271946	0.047	0.141	6.3594e-06	Down
38	tumour	P38_tumour	TBC1D7	3.51738e-10	-0.125836	0.056	0.085	6.36118e-06	Down
06	Endothelial	P06_Endothelial	KPNA1	3.52133e-10	-0.546266	0.039	0.126	6.36832e-06	Down
06	Fibroblast	P06_Fibroblast	STK38	3.5268e-10	0.151664	0.034	0.06	6.37822e-06	Up
61	tumour	P61_tumour	CCDC115	3.53041e-10	-0.375422	0.022	0.034	6.38474e-06	Down
06	Fibroblast	P06_Fibroblast	RIN3	3.53404e-10	0.268934	0.038	0.065	6.3913e-06	Up
06	tumour	P06_tumour	ALYREF	3.54129e-10	0.751986	0.272	0.207	6.40441e-06	Up
61	B	P61_B	FOS	3.54365e-10	2.58085	0.329	0.05	6.40869e-06	Up
67	tumour	P67_tumour	TRAF4	3.5475e-10	-0.549787	0.044	0.069	6.41565e-06	Down
38	Fibroblast	P38_Fibroblast	POLR3E	3.55609e-10	-0.295871	0.028	0.039	6.43119e-06	Down
06	Lymphatic	P06_Lymphatic	TTC13	3.56015e-10	-5.96094	0.004	0.25	6.43854e-06	Down
06	Lymphatic	P06_Lymphatic	ORC3	3.56015e-10	-6.54297	0.004	0.25	6.43854e-06	Down
06	Lymphatic	P06_Lymphatic	RERGL	3.56015e-10	-5.95271	0.004	0.25	6.43854e-06	Down
06	Lymphatic	P06_Lymphatic	HDAC5	3.56015e-10	-5.84372	0.004	0.25	6.43854e-06	Down
06	Lymphatic	P06_Lymphatic	ZNF700	3.56015e-10	-6.23364	0.004	0.25	6.43854e-06	Down
06	Lymphatic	P06_Lymphatic	MIA	3.56015e-10	-5.85855	0.004	0.25	6.43854e-06	Down
06	Lymphatic	P06_Lymphatic	NFS1	3.56015e-10	-6.54522	0.004	0.25	6.43854e-06	Down
06	tumour	P06_tumour	CTTN	3.56434e-10	0.188508	0.859	0.758	6.44611e-06	Up
06	Fibroblast	P06_Fibroblast	ZBTB25	3.56648e-10	0.251118	0.023	0.044	6.44998e-06	Up
06	Fibroblast	P06_Fibroblast	NPY1R	3.56749e-10	-1.09839	0.003	0.013	6.45181e-06	Down
06	Fibroblast	P06_Fibroblast	RO60	3.57628e-10	-0.176585	0.026	0.048	6.4677e-06	Down
06	tumour	P06_tumour	PLLP	3.57925e-10	-1.14149	0.013	0.045	6.47307e-06	Down
06	Endothelial	P06_Endothelial	SLC39A6	3.57927e-10	-1.1238	0.033	0.111	6.47311e-06	Down
06	Endothelial	P06_Endothelial	ZFR	3.58767e-10	-0.173699	0.037	0.122	6.48831e-06	Down
38	T	P38_T	IL18BP	3.59125e-10	1.05051	0.1	0.031	6.49477e-06	Up
06	Lymphatic	P06_Lymphatic	COMMD4	3.59563e-10	-5.54801	0.02	0.5	6.5027e-06	Down
38	tumour	P38_tumour	DYNLRB2	3.59653e-10	-0.430705	0.013	0.026	6.50432e-06	Down
61	tumour	P61_tumour	ODC1	3.5993e-10	-0.262606	0.01	0.017	6.50934e-06	Down
38	normal breast tissue	P38_normal_breast_tissue	TDRD7	3.60089e-10	1.51011	0.096	0.028	6.51221e-06	Up
06	tumour	P06_tumour	GTF2IRD1	3.60154e-10	-0.727631	0.106	0.178	6.51339e-06	Down
41	tumour	P41_tumour	NADK2	3.60279e-10	0.102331	0.009	0.016	6.51565e-06	Up
38	tumour	P38_tumour	TLCD5	3.60659e-10	-0.417264	0.024	0.043	6.52252e-06	Down
38	Fibroblast	P38_Fibroblast	LARP4B	3.60853e-10	-0.360996	0.037	0.049	6.52602e-06	Down
61	Myeloid	P61_Myeloid	TIMM13	3.62186e-10	0.835949	0.067	0.03	6.55014e-06	Up
06	Endothelial	P06_Endothelial	CAMKK1	3.6258e-10	-0.740969	0.011	0.059	6.55725e-06	Down
67	tumour	P67_tumour	NR4A1	3.62687e-10	1.5543	0.038	0.017	6.55919e-06	Up
41	tumour	P41_tumour	DCXR	3.6344e-10	0.174202	0.016	0.026	6.57282e-06	Up
06	Fibroblast	P06_Fibroblast	UHRF1BP1	3.64233e-10	-0.838313	0.007	0.02	6.58715e-06	Down
06	tumour	P06_tumour	ZNF441	3.64392e-10	-0.852635	0.058	0.113	6.59002e-06	Down
61	tumour	P61_tumour	SIPA1L1	3.64484e-10	-0.767981	0.01	0.017	6.59169e-06	Down
38	T	P38_T	RNF152	3.64738e-10	-2.91415	0.005	0.027	6.59629e-06	Down
38	tumour	P38_tumour	SMUG1	3.65463e-10	-0.190828	0.049	0.075	6.6094e-06	Down
61	tumour	P61_tumour	PAG1	3.65673e-10	-1.03574	0.005	0.01	6.61319e-06	Down
61	T	P61_T	SH3BGRL3	3.66408e-10	1.06206	0.237	0.093	6.62648e-06	Up
06	Fibroblast	P06_Fibroblast	UVSSA	3.66535e-10	-0.119238	0.023	0.044	6.62879e-06	Down
06	Endothelial	P06_Endothelial	RBM19	3.66702e-10	-1.09346	0.027	0.1	6.63181e-06	Down
06	Fibroblast	P06_Fibroblast	SUCO	3.66975e-10	-0.213458	0.023	0.045	6.63674e-06	Down
38	Myeloid	P38_Myeloid	ITM2A	3.67756e-10	-2.45218	0.02	0.054	6.65086e-06	Down
38	tumour	P38_tumour	GCFC2	3.68357e-10	-0.580122	0.018	0.034	6.66173e-06	Down
38	Fibroblast	P38_Fibroblast	RAB13	3.68788e-10	-0.121878	0.162	0.188	6.66952e-06	Down
38	Fibroblast	P38_Fibroblast	KDR	3.6889e-10	-0.80157	0.006	0.012	6.67138e-06	Down
61	tumour	P61_tumour	KATNA1	3.69746e-10	-0.554667	0.012	0.021	6.68686e-06	Down
38	Fibroblast	P38_Fibroblast	PPIL2	3.70024e-10	-0.465189	0.019	0.028	6.69188e-06	Down
06	Fibroblast	P06_Fibroblast	VPS26A	3.70512e-10	0.249858	0.037	0.064	6.70071e-06	Up
06	Fibroblast	P06_Fibroblast	USP45	3.70848e-10	-0.437054	0.012	0.029	6.70678e-06	Down
06	Endothelial	P06_Endothelial	STK17A	3.71089e-10	-0.734732	0.021	0.085	6.71115e-06	Down
61	Perivascular	P61_Perivascular	DUSP1	3.7201e-10	2.13597	0.24	0.047	6.7278e-06	Up
61	T	P61_T	MUC1	3.72588e-10	1.14438	0.221	0.083	6.73825e-06	Up
38	T	P38_T	CAPG	3.72677e-10	1.00224	0.16	0.074	6.73987e-06	Up
38	tumour	P38_tumour	PRKD1	3.72901e-10	-0.68546	0.013	0.027	6.74392e-06	Down
61	plasmablasts	P61_plasmablasts	MAL2	3.72944e-10	2.72277	0.144	0.031	6.74469e-06	Up
38	Fibroblast	P38_Fibroblast	CDC23	3.73016e-10	-0.66089	0.011	0.017	6.74599e-06	Down
61	tumour	P61_tumour	FOXO3	3.74058e-10	-0.119052	0.072	0.093	6.76484e-06	Down
06	Fibroblast	P06_Fibroblast	RAB11B	3.74608e-10	0.458624	0.077	0.116	6.77478e-06	Up
41	tumour	P41_tumour	ZNF416	3.75401e-10	-0.178359	0.006	0.012	6.78913e-06	Down
67	Fibroblast	P67_Fibroblast	TPM1	3.76179e-10	0.560167	0.255	0.175	6.80321e-06	Up
06	tumour	P06_tumour	TRIP12	3.76379e-10	0.287454	0.459	0.394	6.80681e-06	Up
38	Fibroblast	P38_Fibroblast	PROSER3	3.76385e-10	-0.400047	0.016	0.025	6.80693e-06	Down
06	Fibroblast	P06_Fibroblast	FRMD4B	3.7681e-10	-0.368513	0.004	0.016	6.8146e-06	Down
06	Fibroblast	P06_Fibroblast	HIPK2	3.77111e-10	0.154401	0.052	0.083	6.82006e-06	Up
38	tumour	P38_tumour	TP53RK	3.78165e-10	-0.177982	0.047	0.073	6.83912e-06	Down
41	tumour	P41_tumour	CIR1	3.78421e-10	0.368357	0.035	0.049	6.84375e-06	Up
61	tumour	P61_tumour	POLR1C	3.79158e-10	-0.369019	0.014	0.023	6.85707e-06	Down
41	tumour	P41_tumour	ARID2	3.79247e-10	0.39053	0.038	0.053	6.85868e-06	Up
41	tumour	P41_tumour	SIL1	3.79471e-10	0.182105	0.012	0.02	6.86272e-06	Up
38	Fibroblast	P38_Fibroblast	TRPM7	3.79845e-10	-0.186474	0.068	0.085	6.8695e-06	Down
61	tumour	P61_tumour	NHSL1	3.80021e-10	-1.11887	0.005	0.01	6.87267e-06	Down
38	Fibroblast	P38_Fibroblast	GMFG	3.80092e-10	1.07552	0.016	0.01	6.87397e-06	Up
06	Fibroblast	P06_Fibroblast	FGFRL1	3.80181e-10	-0.880038	0.006	0.019	6.87558e-06	Down
61	tumour	P61_tumour	ZNF568	3.80694e-10	-0.141851	0.019	0.029	6.88485e-06	Down
61	T	P61_T	MT-ND4	3.80717e-10	-0.785977	0.646	0.691	6.88528e-06	Down
06	Fibroblast	P06_Fibroblast	PAPLN	3.80936e-10	2.63313	0.029	0.012	6.88922e-06	Up
67	tumour	P67_tumour	CD24	3.80942e-10	-0.299906	0.142	0.185	6.88933e-06	Down
06	Fibroblast	P06_Fibroblast	MACO1	3.81712e-10	-0.398003	0.009	0.024	6.90325e-06	Down
41	tumour	P41_tumour	CFAP36	3.81898e-10	0.237193	0.019	0.029	6.90663e-06	Up
38	Fibroblast	P38_Fibroblast	TBC1D2B	3.82055e-10	-0.325876	0.071	0.087	6.90946e-06	Down
41	tumour	P41_tumour	ABL2	3.82328e-10	-0.104628	0.008	0.015	6.9144e-06	Down
06	tumour	P06_tumour	CYP4F22	3.82851e-10	-1.3625	0.015	0.048	6.92386e-06	Down
06	Endothelial	P06_Endothelial	ACKR1	3.82857e-10	4.51981	0.167	0.026	6.92397e-06	Up
06	tumour	P06_tumour	TSHZ1	3.83091e-10	0.941675	0.172	0.108	6.92821e-06	Up
41	tumour	P41_tumour	UBXN7	3.83325e-10	0.158338	0.012	0.02	6.93243e-06	Up
06	Fibroblast	P06_Fibroblast	NOP9	3.84367e-10	-0.360884	0.02	0.041	6.95129e-06	Down
06	Fibroblast	P06_Fibroblast	ZNF836	3.85503e-10	-0.630718	0.008	0.022	6.97183e-06	Down
38	tumour	P38_tumour	MZF1	3.86711e-10	-0.396785	0.018	0.034	6.99368e-06	Down
38	Fibroblast	P38_Fibroblast	RPTOR	3.8717e-10	-0.307532	0.03	0.041	7.00197e-06	Down
38	Fibroblast	P38_Fibroblast	ZNF605	3.87229e-10	-0.605292	0.01	0.016	7.00303e-06	Down
41	tumour	P41_tumour	MDH2	3.88533e-10	0.18266	0.021	0.032	7.02661e-06	Up
06	Endothelial	P06_Endothelial	INPPL1	3.88591e-10	-0.605257	0.043	0.133	7.02767e-06	Down
06	Fibroblast	P06_Fibroblast	ABCA6	3.88643e-10	2.1846	0.046	0.024	7.0286e-06	Up
61	tumour	P61_tumour	SWSAP1	3.88906e-10	-0.341093	0.012	0.021	7.03336e-06	Down
06	Endothelial	P06_Endothelial	KLF2	3.90179e-10	2.04363	0.39	0.267	7.05639e-06	Up
38	Fibroblast	P38_Fibroblast	TNIP1	3.91676e-10	0.402253	0.094	0.079	7.08346e-06	Up
38	Fibroblast	P38_Fibroblast	CBX8	3.91755e-10	-0.700215	0.008	0.014	7.08489e-06	Down
38	Myeloid	P38_Myeloid	SOD2	3.9186e-10	1.18702	0.194	0.106	7.08678e-06	Up
61	Fibroblast	P61_Fibroblast	RRM2	3.91952e-10	1.85325	0.016	0.004	7.08845e-06	Up
06	tumour	P06_tumour	AGR3	3.92345e-10	-0.441182	0.169	0.26	7.09556e-06	Down
61	T	P61_T	MT-ND3	3.92905e-10	-1.33213	0.244	0.376	7.10568e-06	Down
61	Myeloid	P61_Myeloid	OS9	3.93072e-10	0.243834	0.161	0.102	7.1087e-06	Up
06	Endothelial	P06_Endothelial	COPB2	3.93409e-10	-0.515356	0.043	0.133	7.1148e-06	Down
06	Fibroblast	P06_Fibroblast	MAGI3	3.93453e-10	-0.611356	0.006	0.019	7.1156e-06	Down
61	Fibroblast	P61_Fibroblast	TENT2	3.93955e-10	0.401176	0.06	0.033	7.12468e-06	Up
06	Fibroblast	P06_Fibroblast	XPO1	3.94135e-10	-0.435146	0.016	0.035	7.12793e-06	Down
61	Fibroblast	P61_Fibroblast	UXT	3.94416e-10	0.619269	0.059	0.033	7.13302e-06	Up
67	tumour	P67_tumour	GLUL	3.94866e-10	-0.214206	0.14	0.184	7.14115e-06	Down
38	tumour	P38_tumour	JMJD6	3.95052e-10	-0.275389	0.035	0.057	7.14452e-06	Down
61	tumour	P61_tumour	FTO	3.95368e-10	-0.36612	0.014	0.024	7.15022e-06	Down
41	tumour	P41_tumour	MLF1	3.95515e-10	-0.121744	0.007	0.014	7.15289e-06	Down
06	Fibroblast	P06_Fibroblast	ATF7	3.95822e-10	0.229921	0.036	0.062	7.15845e-06	Up
06	Endothelial	P06_Endothelial	ERC1	3.96587e-10	-0.403877	0.039	0.126	7.17228e-06	Down
38	tumour	P38_tumour	CHMP6	3.96637e-10	-0.211992	0.053	0.08	7.17318e-06	Down
06	Endothelial	P06_Endothelial	SON	3.96802e-10	-0.172007	0.054	0.156	7.17617e-06	Down
06	Endothelial	P06_Endothelial	RAMP3	3.97455e-10	-0.34784	0.085	0.211	7.18797e-06	Down
38	Fibroblast	P38_Fibroblast	RBFOX2	3.97532e-10	-0.281647	0.067	0.083	7.18936e-06	Down
06	tumour	P06_tumour	RNPC3	3.98524e-10	-0.774511	0.099	0.168	7.2073e-06	Down
38	Fibroblast	P38_Fibroblast	CEMIP2	3.98674e-10	-0.420069	0.025	0.035	7.21003e-06	Down
06	Endothelial	P06_Endothelial	MCM5	3.9872e-10	-1.43447	0.014	0.067	7.21084e-06	Down
38	T	P38_T	AIM2	3.98951e-10	2.68165	0.063	0.009	7.21503e-06	Up
41	tumour	P41_tumour	EIF4EBP1	3.99452e-10	0.229935	0.018	0.028	7.22408e-06	Up
38	tumour	P38_tumour	PTPN11	4.00544e-10	-0.250751	0.025	0.044	7.24384e-06	Down
06	Endothelial	P06_Endothelial	RAB34	4.0153e-10	-0.545432	0.049	0.144	7.26168e-06	Down
06	B	P06_B	MMP11	4.01583e-10	-4.1692	0.019	0.4	7.26263e-06	Down
61	Myeloid	P61_Myeloid	HSPE1	4.02168e-10	0.59571	0.082	0.042	7.2732e-06	Up
38	Fibroblast	P38_Fibroblast	CRTC1	4.02474e-10	-0.562523	0.01	0.017	7.27875e-06	Down
38	Fibroblast	P38_Fibroblast	HPGDS	4.02731e-10	-0.486467	0.015	0.022	7.28339e-06	Down
38	Fibroblast	P38_Fibroblast	COPS7B	4.03541e-10	-0.349874	0.029	0.04	7.29803e-06	Down
06	Fibroblast	P06_Fibroblast	HMOX1	4.03883e-10	0.420422	0.048	0.079	7.30422e-06	Up
06	Endothelial	P06_Endothelial	AMFR	4.04849e-10	-0.105946	0.039	0.126	7.32169e-06	Down
38	tumour	P38_tumour	ZW10	4.05056e-10	-0.271631	0.043	0.067	7.32544e-06	Down
06	tumour	P06_tumour	FAM160B2	4.05565e-10	-0.649335	0.22	0.317	7.33464e-06	Down
06	Fibroblast	P06_Fibroblast	GPR65	4.05789e-10	-0.347175	0.01	0.026	7.3387e-06	Down
06	Fibroblast	P06_Fibroblast	ALMS1	4.05791e-10	0.146447	0.028	0.052	7.33872e-06	Up
38	T	P38_T	TRBC1	4.06003e-10	0.25649	0.294	0.171	7.34257e-06	Up
38	Fibroblast	P38_Fibroblast	DPAGT1	4.06197e-10	-0.41442	0.012	0.019	7.34607e-06	Down
67	tumour	P67_tumour	RABGGTB	4.06497e-10	-0.44	0.056	0.083	7.35149e-06	Down
06	Endothelial	P06_Endothelial	FN3KRP	4.06549e-10	-0.528004	0.021	0.085	7.35244e-06	Down
38	tumour	P38_tumour	POLA2	4.06587e-10	-0.287662	0.028	0.049	7.35312e-06	Down
06	Fibroblast	P06_Fibroblast	ZNF568	4.06669e-10	-0.238376	0.017	0.036	7.3546e-06	Down
06	Myeloid	P06_Myeloid	LGALS3BP	4.06897e-10	-1.43491	0.075	0.211	7.35873e-06	Down
06	tumour	P06_tumour	DIO2	4.06986e-10	-3.46389	0.004	0.025	7.36035e-06	Down
61	Fibroblast	P61_Fibroblast	TMEM14C	4.07901e-10	0.417761	0.068	0.039	7.37689e-06	Up
06	Myeloid	P06_Myeloid	TGFBI	4.08299e-10	-1.46503	0.083	0.222	7.38409e-06	Down
06	Fibroblast	P06_Fibroblast	GRAMD4	4.09631e-10	-0.126577	0.011	0.026	7.40817e-06	Down
61	tumour	P61_tumour	GRB7	4.10648e-10	-0.574796	0.009	0.017	7.42656e-06	Down
38	T	P38_T	EMC7	4.12094e-10	0.744488	0.113	0.039	7.45273e-06	Up
61	tumour	P61_tumour	IPO13	4.13382e-10	-0.239577	0.025	0.037	7.47601e-06	Down
06	Fibroblast	P06_Fibroblast	MED6	4.13552e-10	0.201156	0.025	0.047	7.47909e-06	Up
06	Endothelial	P06_Endothelial	PHC2	4.14569e-10	-0.439155	0.064	0.174	7.49749e-06	Down
41	tumour	P41_tumour	CD14	4.14996e-10	0.244361	0.017	0.027	7.5052e-06	Up
38	tumour	P38_tumour	RTN1	4.15468e-10	1.81974	0.023	0.008	7.51373e-06	Up
06	Endothelial	P06_Endothelial	PUF60	4.15605e-10	-0.550053	0.038	0.122	7.51622e-06	Down
38	tumour	P38_tumour	ASPN	4.1578e-10	0.684533	0.266	0.24	7.51939e-06	Up
06	Endothelial	P06_Endothelial	MSR1	4.16187e-10	-0.167023	0.024	0.093	7.52675e-06	Down
61	Fibroblast	P61_Fibroblast	EPPK1	4.16348e-10	-1.85859	0.016	0.037	7.52965e-06	Down
61	tumour	P61_tumour	RLF	4.16902e-10	-0.20072	0.025	0.037	7.53967e-06	Down
61	tumour	P61_tumour	PCGF6	4.17406e-10	-0.280765	0.01	0.018	7.54879e-06	Down
41	tumour	P41_tumour	DNASE1L1	4.17804e-10	0.111102	0.011	0.019	7.55598e-06	Up
61	Myeloid	P61_Myeloid	TC2N	4.18063e-10	0.643297	0.09	0.048	7.56067e-06	Up
38	Fibroblast	P38_Fibroblast	CD37	4.18138e-10	0.496855	0.051	0.039	7.56203e-06	Up
38	tumour	P38_tumour	KLHL18	4.18924e-10	-0.249309	0.036	0.058	7.57624e-06	Down
61	Endothelial	P61_Endothelial	TTC39A	4.19165e-10	1.71102	0.076	0.027	7.5806e-06	Up
06	Fibroblast	P06_Fibroblast	CEP135	4.19306e-10	-0.767874	0.011	0.027	7.58315e-06	Down
06	Fibroblast	P06_Fibroblast	SZRD1	4.20042e-10	0.180205	0.038	0.064	7.59647e-06	Up
06	Lymphatic	P06_Lymphatic	RHBDF1	4.21106e-10	-5.56119	0.004	0.25	7.6157e-06	Down
06	Lymphatic	P06_Lymphatic	PSMD11	4.21106e-10	-5.69374	0.004	0.25	7.6157e-06	Down
06	Fibroblast	P06_Fibroblast	ARMC6	4.21219e-10	-0.182528	0.026	0.048	7.61774e-06	Down
38	T	P38_T	PRKD2	4.21439e-10	0.585867	0.147	0.063	7.62173e-06	Up
38	Fibroblast	P38_Fibroblast	FGD2	4.22017e-10	0.824352	0.021	0.013	7.63217e-06	Up
06	tumour	P06_tumour	ARSG	4.22266e-10	-0.505692	0.237	0.335	7.63667e-06	Down
38	Fibroblast	P38_Fibroblast	ARHGDIB	4.22387e-10	0.286119	0.124	0.107	7.63887e-06	Up
38	tumour	P38_tumour	C1orf210	4.22748e-10	-0.412262	0.015	0.029	7.6454e-06	Down
41	tumour	P41_tumour	CHAMP1	4.23414e-10	0.301477	0.025	0.037	7.65744e-06	Up
38	tumour	P38_tumour	COL4A6	4.23864e-10	-0.43504	0.021	0.038	7.66558e-06	Down
61	T	P61_T	UBA52	4.24572e-10	0.862259	0.306	0.145	7.67839e-06	Up
06	Fibroblast	P06_Fibroblast	RETREG1	4.24953e-10	-0.728086	0.004	0.016	7.68527e-06	Down
38	normal breast tissue	P38_normal_breast_tissue	ACTN1	4.25681e-10	0.368163	0.512	0.345	7.69844e-06	Up
38	Fibroblast	P38_Fibroblast	TIMM21	4.25689e-10	-0.426222	0.015	0.023	7.69858e-06	Down
38	Fibroblast	P38_Fibroblast	C1orf174	4.26833e-10	-0.36925	0.024	0.034	7.71927e-06	Down
61	tumour	P61_tumour	FBXL18	4.26859e-10	-0.980041	0.005	0.01	7.71975e-06	Down
06	Endothelial	P06_Endothelial	RNPS1	4.27636e-10	-0.28395	0.056	0.159	7.73379e-06	Down
38	normal breast tissue	P38_normal_breast_tissue	IFNGR2	4.27687e-10	0.676384	0.262	0.143	7.73472e-06	Up
61	tumour	P61_tumour	TMEM119	4.28147e-10	-0.450464	0.009	0.016	7.74303e-06	Down
61	Fibroblast	P61_Fibroblast	ADAM8	4.28333e-10	0.740869	0.039	0.018	7.7464e-06	Up
41	tumour	P41_tumour	PDRG1	4.30064e-10	-0.161182	0.006	0.012	7.77772e-06	Down
38	ductal invasion	P38_ductal_invasion	PDIA3	4.30673e-10	1.18929	0.172	0.078	7.78872e-06	Up
38	Endohelial	P38_Endohelial	PDIA3	4.30673e-10	1.18929	0.172	0.078	7.78872e-06	Up
38	Endothelial	P38_Endothelial	PDIA3	4.30673e-10	1.18929	0.172	0.078	7.78872e-06	Up
38	Fibroblast	P38_Fibroblast	KLF10	4.31232e-10	-0.199993	0.055	0.07	7.79883e-06	Down
61	Fibroblast	P61_Fibroblast	STARD7	4.32019e-10	1.02932	0.03	0.012	7.81307e-06	Up
61	tumour	P61_tumour	GGA1	4.32061e-10	-0.186769	0.035	0.05	7.81383e-06	Down
61	tumour	P61_tumour	GAL3ST4	4.32219e-10	-0.962806	0.007	0.013	7.81668e-06	Down
06	Fibroblast	P06_Fibroblast	CUL9	4.33031e-10	-0.622738	0.006	0.019	7.83137e-06	Down
38	Fibroblast	P38_Fibroblast	ASS1	4.33053e-10	0.778447	0.015	0.009	7.83176e-06	Up
41	tumour	P41_tumour	CCDC120	4.33358e-10	-0.267524	0.005	0.01	7.83728e-06	Down
61	Fibroblast	P61_Fibroblast	STX10	4.33553e-10	0.677505	0.056	0.03	7.84081e-06	Up
06	Fibroblast	P06_Fibroblast	TOMM40L	4.33812e-10	-0.381686	0.009	0.024	7.84548e-06	Down
41	tumour	P41_tumour	THEM6	4.34074e-10	0.170479	0.014	0.023	7.85024e-06	Up
06	Endothelial	P06_Endothelial	FBXL7	4.34095e-10	0.383738	0.015	0.07	7.8506e-06	Up
41	tumour	P41_tumour	NCLN	4.35252e-10	0.136987	0.017	0.026	7.87154e-06	Up
61	Fibroblast	P61_Fibroblast	BAG1	4.35477e-10	0.416531	0.071	0.042	7.8756e-06	Up
38	ductal invasion	P38_ductal_invasion	GIMAP4	4.3648e-10	1.04013	0.169	0.074	7.89373e-06	Up
38	Endohelial	P38_Endohelial	GIMAP4	4.3648e-10	1.04013	0.169	0.074	7.89373e-06	Up
38	Endothelial	P38_Endothelial	GIMAP4	4.3648e-10	1.04013	0.169	0.074	7.89373e-06	Up
61	tumour	P61_tumour	PTCD2	4.37406e-10	-0.354616	0.017	0.027	7.91048e-06	Down
61	tumour	P61_tumour	ACTR3B	4.37834e-10	-0.819289	0.005	0.01	7.91823e-06	Down
04	tumour	P04_tumour	TIMP1	4.38635e-10	0.511878	0.132	0.087	7.93272e-06	Up
06	tumour	P06_tumour	BOK	4.38673e-10	-0.604271	0.102	0.173	7.9334e-06	Down
41	tumour	P41_tumour	MSL2	4.40475e-10	0.385439	0.042	0.058	7.96599e-06	Up
06	Endothelial	P06_Endothelial	SOS2	4.40798e-10	-0.842441	0.036	0.119	7.97183e-06	Down
61	Fibroblast	P61_Fibroblast	LYZ	4.4082e-10	0.236445	0.136	0.094	7.97223e-06	Up
06	Fibroblast	P06_Fibroblast	HSP90AB1	4.41103e-10	0.162565	0.114	0.162	7.97735e-06	Up
38	Fibroblast	P38_Fibroblast	HSPA5	4.41275e-10	0.444043	0.077	0.063	7.98046e-06	Up
41	tumour	P41_tumour	TAPBPL	4.41866e-10	0.216416	0.018	0.027	7.99115e-06	Up
04	Fibroblast	P04_Fibroblast	CD74	4.4308e-10	-0.499479	0.284	0.413	8.0131e-06	Down
06	Fibroblast	P06_Fibroblast	FBXW5	4.43268e-10	0.308266	0.03	0.055	8.0165e-06	Up
06	Fibroblast	P06_Fibroblast	SENP5	4.43419e-10	-0.208661	0.019	0.038	8.01923e-06	Down
06	Fibroblast	P06_Fibroblast	TBC1D20	4.43532e-10	0.260202	0.03	0.054	8.02128e-06	Up
06	Fibroblast	P06_Fibroblast	ZNF510	4.44168e-10	-0.403842	0.009	0.024	8.03278e-06	Down
38	tumour	P38_tumour	CDC7	4.45195e-10	-0.603306	0.016	0.031	8.05135e-06	Down
06	Fibroblast	P06_Fibroblast	ZNF625	4.45319e-10	-0.588691	0.008	0.023	8.05359e-06	Down
38	ductal invasion	P38_ductal_invasion	PSMB10	4.45718e-10	1.10228	0.153	0.064	8.06081e-06	Up
38	Endohelial	P38_Endohelial	PSMB10	4.45718e-10	1.10228	0.153	0.064	8.06081e-06	Up
38	Endothelial	P38_Endothelial	PSMB10	4.45718e-10	1.10228	0.153	0.064	8.06081e-06	Up
06	tumour	P06_tumour	KRT8	4.45849e-10	0.162969	0.859	0.694	8.06318e-06	Up
38	Fibroblast	P38_Fibroblast	UCK2	4.46001e-10	-0.301427	0.028	0.038	8.06593e-06	Down
06	Endothelial	P06_Endothelial	TMEM259	4.46316e-10	-0.385095	0.084	0.211	8.07163e-06	Down
06	tumour	P06_tumour	NOP9	4.47006e-10	0.716516	0.28	0.215	8.0841e-06	Up
06	tumour	P06_tumour	ZNF26	4.47286e-10	-0.517584	0.113	0.188	8.08917e-06	Down
38	normal breast tissue	P38_normal_breast_tissue	KCNT2	4.47311e-10	4.69432	0.037	0.002	8.08961e-06	Up
06	Fibroblast	P06_Fibroblast	PACSIN2	4.47391e-10	-0.154413	0.013	0.03	8.09106e-06	Down
38	tumour	P38_tumour	RFTN1	4.47412e-10	1.00294	0.102	0.074	8.09145e-06	Up
38	Fibroblast	P38_Fibroblast	GBP3	4.47435e-10	0.805544	0.023	0.015	8.09185e-06	Up
06	Endothelial	P06_Endothelial	ADGRA2	4.47655e-10	0.238442	0.083	0.211	8.09584e-06	Up
06	Endothelial	P06_Endothelial	SMAD6	4.47843e-10	-0.163085	0.022	0.089	8.09923e-06	Down
38	tumour	P38_tumour	TTC9C	4.48224e-10	-0.253765	0.033	0.054	8.10614e-06	Down
38	ductal invasion	P38_ductal_invasion	CMTR1	4.48336e-10	1.27019	0.137	0.052	8.10816e-06	Up
38	Endohelial	P38_Endohelial	CMTR1	4.48336e-10	1.27019	0.137	0.052	8.10816e-06	Up
38	Endothelial	P38_Endothelial	CMTR1	4.48336e-10	1.27019	0.137	0.052	8.10816e-06	Up
38	normal breast tissue	P38_normal_breast_tissue	RDH10	4.49017e-10	1.43605	0.09	0.025	8.12047e-06	Up
38	Fibroblast	P38_Fibroblast	YY1AP1	4.49435e-10	-0.290556	0.045	0.058	8.12803e-06	Down
06	Fibroblast	P06_Fibroblast	GALNT6	4.49798e-10	-0.797363	0.015	0.032	8.13459e-06	Down
38	tumour	P38_tumour	RAP1GAP2	4.50448e-10	-0.379959	0.023	0.041	8.14636e-06	Down
06	Fibroblast	P06_Fibroblast	CARD19	4.5119e-10	-0.225763	0.018	0.037	8.15976e-06	Down
61	tumour	P61_tumour	TMEM74B	4.51301e-10	-0.793718	0.004	0.01	8.16177e-06	Down
38	tumour	P38_tumour	PSME2	4.51828e-10	1.00069	0.089	0.061	8.17131e-06	Up
41	tumour	P41_tumour	DDX60L	4.5188e-10	-0.120844	0.008	0.014	8.17225e-06	Down
38	Fibroblast	P38_Fibroblast	WDR78	4.52514e-10	-0.59961	0.008	0.014	8.18372e-06	Down
38	normal breast tissue	P38_normal_breast_tissue	RAB20	4.53108e-10	1.7337	0.08	0.02	8.19446e-06	Up
38	Fibroblast	P38_Fibroblast	TYSND1	4.53282e-10	-0.619908	0.008	0.013	8.1976e-06	Down
06	Fibroblast	P06_Fibroblast	HEMK1	4.53667e-10	-0.178746	0.017	0.035	8.20457e-06	Down
38	T	P38_T	RGL1	4.53874e-10	0.835261	0.092	0.026	8.20832e-06	Up
61	Fibroblast	P61_Fibroblast	NDUFC1	4.54079e-10	0.824264	0.037	0.017	8.21201e-06	Up
06	Fibroblast	P06_Fibroblast	CCNI	4.55427e-10	0.399079	0.186	0.256	8.23641e-06	Up
06	Endothelial	P06_Endothelial	CLN8	4.55605e-10	-0.88013	0.017	0.074	8.23961e-06	Down
38	T	P38_T	CD163	4.56289e-10	1.39068	0.108	0.037	8.25199e-06	Up
06	Myeloid	P06_Myeloid	UNC5B	4.57786e-10	-2.23666	0.005	0.047	8.27907e-06	Down
61	T	P61_T	IFI6	4.58326e-10	0.640675	0.457	0.271	8.28883e-06	Up
06	Fibroblast	P06_Fibroblast	TNN	4.5844e-10	2.02162	0.015	0.003	8.29088e-06	Up
38	Fibroblast	P38_Fibroblast	ADCY7	4.58528e-10	0.534653	0.043	0.032	8.29248e-06	Up
06	Fibroblast	P06_Fibroblast	LIN7C	4.5873e-10	0.177178	0.035	0.061	8.29613e-06	Up
38	tumour	P38_tumour	HOXD4	4.58738e-10	1.16362	0.055	0.032	8.29627e-06	Up
06	Endothelial	P06_Endothelial	NAB1	4.58848e-10	-0.247113	0.065	0.174	8.29827e-06	Down
38	tumour	P38_tumour	ELL	4.59455e-10	-0.158942	0.038	0.061	8.30924e-06	Down
38	Fibroblast	P38_Fibroblast	NDOR1	4.60461e-10	-0.534507	0.012	0.019	8.32743e-06	Down
06	Fibroblast	P06_Fibroblast	UCHL3	4.60886e-10	-0.119521	0.017	0.036	8.33512e-06	Down
61	Myeloid	P61_Myeloid	POLR2K	4.6214e-10	0.775477	0.077	0.038	8.3578e-06	Up
06	Fibroblast	P06_Fibroblast	TRIM6	4.62418e-10	-0.833622	0.006	0.018	8.36283e-06	Down
38	Fibroblast	P38_Fibroblast	TSPAN2	4.62459e-10	0.657489	0.026	0.017	8.36357e-06	Up
06	Endothelial	P06_Endothelial	NEK3	4.62734e-10	-0.839977	0.014	0.067	8.36855e-06	Down
61	tumour	P61_tumour	BID	4.64106e-10	-0.574053	0.014	0.023	8.39336e-06	Down
38	tumour	P38_tumour	TMLHE	4.64312e-10	-0.156469	0.042	0.066	8.39708e-06	Down
61	tumour	P61_tumour	RFC1	4.64313e-10	-0.36555	0.014	0.024	8.3971e-06	Down
61	tumour	P61_tumour	CIR1	4.64612e-10	-0.190623	0.031	0.044	8.4025e-06	Down
38	Fibroblast	P38_Fibroblast	ZNRF3	4.6502e-10	-0.834153	0.007	0.012	8.40988e-06	Down
06	Endothelial	P06_Endothelial	USP1	4.65641e-10	-0.63166	0.024	0.093	8.42112e-06	Down
06	tumour	P06_tumour	TRIM47	4.65649e-10	-0.898758	0.074	0.134	8.42126e-06	Down
06	tumour	P06_tumour	COL5A3	4.65982e-10	-1.77616	0.036	0.08	8.42729e-06	Down
61	Myeloid	P61_Myeloid	KIAA1191	4.66659e-10	1.22154	0.044	0.015	8.43954e-06	Up
06	Fibroblast	P06_Fibroblast	RBPMS	4.6679e-10	0.204538	0.065	0.099	8.4419e-06	Up
61	Myeloid	P61_Myeloid	SLC9A3R2	4.66904e-10	0.298865	0.144	0.09	8.44395e-06	Up
38	Fibroblast	P38_Fibroblast	N6AMT1	4.67257e-10	-0.642726	0.008	0.014	8.45034e-06	Down
06	Fibroblast	P06_Fibroblast	CLASP1	4.67532e-10	-0.116251	0.019	0.039	8.45531e-06	Down
67	tumour	P67_tumour	ANKRD28	4.67705e-10	-0.62571	0.028	0.047	8.45844e-06	Down
06	Endothelial	P06_Endothelial	CDT1	4.67981e-10	-2.31803	0.005	0.041	8.46344e-06	Down
06	Fibroblast	P06_Fibroblast	DUSP3	4.68946e-10	0.316338	0.035	0.061	8.48089e-06	Up
38	tumour	P38_tumour	RAD9A	4.69781e-10	-0.242092	0.037	0.059	8.49598e-06	Down
06	Fibroblast	P06_Fibroblast	HACL1	4.70053e-10	-0.601791	0.007	0.02	8.50092e-06	Down
61	tumour	P61_tumour	SMARCE1	4.71125e-10	-0.113016	0.052	0.07	8.5203e-06	Down
61	Fibroblast	P61_Fibroblast	SRSF9	4.71405e-10	0.762735	0.048	0.025	8.52536e-06	Up
38	normal breast tissue	P38_normal_breast_tissue	AAK1	4.71558e-10	1.16118	0.133	0.051	8.52812e-06	Up
06	Fibroblast	P06_Fibroblast	SDC3	4.72363e-10	0.515326	0.055	0.088	8.54269e-06	Up
38	Myeloid	P38_Myeloid	SMCHD1	4.72588e-10	1.6958	0.128	0.053	8.54676e-06	Up
06	Fibroblast	P06_Fibroblast	ALG1	4.73164e-10	-0.541754	0.01	0.025	8.55718e-06	Down
38	Fibroblast	P38_Fibroblast	TAF4	4.73588e-10	-0.534219	0.019	0.027	8.56483e-06	Down
38	Fibroblast	P38_Fibroblast	PSENEN	4.7416e-10	-0.195254	0.032	0.043	8.57518e-06	Down
67	tumour	P67_tumour	CA12	4.74345e-10	-0.357104	0.102	0.138	8.57852e-06	Down
38	tumour	P38_tumour	MAP2	4.74613e-10	-0.514013	0.011	0.024	8.58338e-06	Down
06	Fibroblast	P06_Fibroblast	RAC3	4.75005e-10	-0.789431	0.012	0.027	8.59046e-06	Down
61	Myeloid	P61_Myeloid	C1orf122	4.7568e-10	0.981185	0.059	0.025	8.60267e-06	Up
61	tumour	P61_tumour	ZBTB6	4.75732e-10	-0.108451	0.037	0.052	8.60362e-06	Down
38	Fibroblast	P38_Fibroblast	SMPD4	4.76388e-10	-0.26275	0.04	0.052	8.61548e-06	Down
06	Endothelial	P06_Endothelial	MXRA5	4.77194e-10	-0.58762	0.014	0.067	8.63005e-06	Down
41	tumour	P41_tumour	CMTR2	4.77643e-10	0.19612	0.019	0.029	8.63817e-06	Up
61	tumour	P61_tumour	COMMD1	4.7774e-10	-0.18584	0.048	0.065	8.63993e-06	Down
06	Perivascular	P06_Perivascular	TAGLN	4.78013e-10	1.73341	0.85	0.811	8.64487e-06	Up
06	T	P06_T	MT-CO2	4.78674e-10	-2.86558	0.452	0.742	8.65681e-06	Down
41	tumour	P41_tumour	ZNF136	4.80535e-10	0.10643	0.01	0.018	8.69047e-06	Up
38	Fibroblast	P38_Fibroblast	SFN	4.80966e-10	-0.539453	0.01	0.016	8.69827e-06	Down
38	tumour	P38_tumour	ZSCAN21	4.81255e-10	-0.364643	0.04	0.064	8.70349e-06	Down
06	Fibroblast	P06_Fibroblast	ASB7	4.8134e-10	-0.127476	0.014	0.031	8.70504e-06	Down
06	Fibroblast	P06_Fibroblast	HMBOX1	4.82076e-10	0.159502	0.041	0.069	8.71835e-06	Up
06	Endothelial	P06_Endothelial	PI4KA	4.82314e-10	-0.100027	0.041	0.13	8.72264e-06	Down
06	Fibroblast	P06_Fibroblast	AP002495.1	4.82349e-10	-0.724863	0.009	0.023	8.72328e-06	Down
38	Fibroblast	P38_Fibroblast	ZNF236	4.82874e-10	-0.391419	0.024	0.034	8.73278e-06	Down
38	Fibroblast	P38_Fibroblast	SNTA1	4.82951e-10	-0.611345	0.009	0.015	8.73417e-06	Down
06	Endothelial	P06_Endothelial	ACOX1	4.83706e-10	-0.94532	0.023	0.089	8.74782e-06	Down
61	Fibroblast	P61_Fibroblast	PPIA	4.84079e-10	0.551489	0.055	0.03	8.75456e-06	Up
61	tumour	P61_tumour	CSTF2	4.87126e-10	-0.452155	0.009	0.016	8.80967e-06	Down
06	Endothelial	P06_Endothelial	MTFR1L	4.87476e-10	-1.22245	0.023	0.089	8.81601e-06	Down
06	Fibroblast	P06_Fibroblast	TNFAIP1	4.88692e-10	-0.205292	0.014	0.031	8.838e-06	Down
61	Myeloid	P61_Myeloid	BSPRY	4.89195e-10	1.25153	0.047	0.017	8.84708e-06	Up
38	Fibroblast	P38_Fibroblast	CAPNS1	4.89986e-10	-0.207881	0.051	0.065	8.86139e-06	Down
06	Fibroblast	P06_Fibroblast	ZCCHC8	4.90939e-10	0.112551	0.018	0.038	8.87863e-06	Up
41	tumour	P41_tumour	SAV1	4.9284e-10	0.287332	0.02	0.031	8.91301e-06	Up
04	tumour	P04_tumour	MT-ND5	4.93186e-10	-0.439089	0.326	0.366	8.91927e-06	Down
06	Fibroblast	P06_Fibroblast	TCP11L2	4.93691e-10	0.177838	0.013	0.03	8.92841e-06	Up
06	Fibroblast	P06_Fibroblast	AGPS	4.95775e-10	0.167425	0.021	0.042	8.96609e-06	Up
61	tumour	P61_tumour	USP13	4.96244e-10	-0.604483	0.009	0.017	8.97458e-06	Down
38	Fibroblast	P38_Fibroblast	SMPD2	4.96347e-10	-0.37479	0.015	0.022	8.97643e-06	Down
06	Endothelial	P06_Endothelial	B3GNT2	4.96896e-10	-0.603995	0.04	0.126	8.98636e-06	Down
38	Fibroblast	P38_Fibroblast	SP3	4.97425e-10	-0.2022	0.073	0.09	8.99593e-06	Down
61	tumour	P61_tumour	ACADS	4.97447e-10	-0.139067	0.017	0.027	8.99633e-06	Down
38	Fibroblast	P38_Fibroblast	VOPP1	4.98162e-10	0.447401	0.059	0.046	9.00926e-06	Up
38	tumour	P38_tumour	GRIP2	4.98177e-10	2.47173	0.017	0.004	9.00953e-06	Up
06	tumour	P06_tumour	SLIT3	4.98726e-10	-2.29964	0.012	0.041	9.01947e-06	Down
38	tumour	P38_tumour	GTF2E1	4.98866e-10	-0.371742	0.016	0.031	9.02199e-06	Down
61	tumour	P61_tumour	SAMM50	4.99442e-10	-0.541718	0.015	0.025	9.03241e-06	Down
61	Endothelial	P61_Endothelial	NME2	5.0019e-10	0.608439	0.159	0.086	9.04595e-06	Up
61	Fibroblast	P61_Fibroblast	ZBTB44	5.01288e-10	0.811495	0.047	0.024	9.0658e-06	Up
06	Fibroblast	P06_Fibroblast	UBE2R2	5.0143e-10	0.357457	0.052	0.083	9.06836e-06	Up
38	tumour	P38_tumour	RNF208	5.01782e-10	-0.22269	0.037	0.059	9.07473e-06	Down
06	Fibroblast	P06_Fibroblast	NF2	5.01833e-10	0.158468	0.034	0.059	9.07565e-06	Up
61	tumour	P61_tumour	CLBA1	5.01874e-10	-0.591506	0.015	0.025	9.07639e-06	Down
61	Fibroblast	P61_Fibroblast	C11orf58	5.02002e-10	0.327147	0.093	0.059	9.07871e-06	Up
38	Fibroblast	P38_Fibroblast	LRP3	5.02318e-10	-0.415881	0.035	0.047	9.08443e-06	Down
06	Endothelial	P06_Endothelial	SNU13	5.02931e-10	-0.261642	0.069	0.181	9.09551e-06	Down
61	Myeloid	P61_Myeloid	RBX1	5.04307e-10	0.46132	0.086	0.044	9.1204e-06	Up
61	tumour	P61_tumour	TIMMDC1	5.04649e-10	-0.125597	0.048	0.065	9.12658e-06	Down
61	Fibroblast	P61_Fibroblast	ATP6AP2	5.05087e-10	0.223907	0.084	0.052	9.1345e-06	Up
06	tumour	P06_tumour	CEP68	5.05225e-10	-0.956574	0.067	0.125	9.13699e-06	Down
38	Fibroblast	P38_Fibroblast	SOS2	5.06986e-10	-0.272579	0.039	0.051	9.16885e-06	Down
61	tumour	P61_tumour	B3GNT2	5.07677e-10	-0.196491	0.035	0.049	9.18135e-06	Down
06	Fibroblast	P06_Fibroblast	DGUOK	5.07942e-10	0.146587	0.035	0.061	9.18613e-06	Up
04	tumour	P04_tumour	GPX4	5.09033e-10	0.352025	0.164	0.113	9.20586e-06	Up
06	Endothelial	P06_Endothelial	FAHD1	5.09121e-10	-1.32956	0.003	0.033	9.20746e-06	Down
38	T	P38_T	TMEM219	5.09518e-10	0.763048	0.154	0.068	9.21463e-06	Up
61	Endothelial	P61_Endothelial	CRTAP	5.09575e-10	0.715888	0.206	0.124	9.21567e-06	Up
06	Fibroblast	P06_Fibroblast	EHD3	5.1028e-10	-0.479037	0.009	0.023	9.22841e-06	Down
06	Fibroblast	P06_Fibroblast	RPAP1	5.11221e-10	-0.920849	0.009	0.023	9.24543e-06	Down
61	tumour	P61_tumour	KCTD21	5.11535e-10	-0.550481	0.005	0.011	9.25111e-06	Down
38	tumour	P38_tumour	ASF1B	5.11586e-10	-0.902896	0.008	0.02	9.25203e-06	Down
06	Fibroblast	P06_Fibroblast	DCUN1D1	5.11959e-10	0.160488	0.021	0.041	9.25877e-06	Up
38	tumour	P38_tumour	LRP2BP	5.12136e-10	-0.637565	0.01	0.022	9.26198e-06	Down
38	Fibroblast	P38_Fibroblast	ZFAND3	5.12318e-10	-0.176135	0.076	0.093	9.26528e-06	Down
61	Myeloid	P61_Myeloid	GNB1	5.12394e-10	0.577366	0.076	0.037	9.26665e-06	Up
38	T	P38_T	EFHD2	5.13574e-10	0.701144	0.169	0.079	9.28798e-06	Up
06	Endothelial	P06_Endothelial	ANKRD11	5.14025e-10	0.201546	0.098	0.237	9.29613e-06	Up
38	Fibroblast	P38_Fibroblast	SYNE2	5.14729e-10	0.336164	0.099	0.083	9.30887e-06	Up
61	T	P61_T	IFITM3	5.15359e-10	1.18328	0.243	0.099	9.32027e-06	Up
61	tumour	P61_tumour	MTFR1L	5.15976e-10	-0.163625	0.036	0.05	9.33142e-06	Down
06	Fibroblast	P06_Fibroblast	GLG1	5.16582e-10	0.176613	0.018	0.037	9.34239e-06	Up
38	Fibroblast	P38_Fibroblast	NUDC	5.16979e-10	-0.2397	0.056	0.071	9.34956e-06	Down
61	tumour	P61_tumour	PMS2	5.17651e-10	-0.45263	0.014	0.023	9.36172e-06	Down
06	Fibroblast	P06_Fibroblast	SCPEP1	5.17705e-10	0.3997	0.041	0.068	9.3627e-06	Up
06	Endothelial	P06_Endothelial	TARBP1	5.17715e-10	-0.488819	0.026	0.096	9.36288e-06	Down
38	tumour	P38_tumour	BCL7A	5.17917e-10	-0.39316	0.026	0.045	9.36653e-06	Down
06	tumour	P06_tumour	ARHGAP11A	5.18977e-10	0.997563	0.116	0.062	9.38571e-06	Up
38	Fibroblast	P38_Fibroblast	DENND1A	5.19345e-10	-0.303895	0.03	0.041	9.39235e-06	Down
38	ductal invasion	P38_ductal_invasion	LAMP3	5.20722e-10	4.36577	0.05	0.003	9.41726e-06	Up
38	Endohelial	P38_Endohelial	LAMP3	5.20722e-10	4.36577	0.05	0.003	9.41726e-06	Up
38	Endothelial	P38_Endothelial	LAMP3	5.20722e-10	4.36577	0.05	0.003	9.41726e-06	Up
61	tumour	P61_tumour	FOXJ2	5.21465e-10	-0.693082	0.01	0.018	9.43069e-06	Down
06	Fibroblast	P06_Fibroblast	CBFB	5.21863e-10	0.251005	0.043	0.071	9.43789e-06	Up
38	Fibroblast	P38_Fibroblast	LAX1	5.22265e-10	1.02369	0.012	0.006	9.44516e-06	Up
41	tumour	P41_tumour	TBC1D7	5.22417e-10	0.128217	0.016	0.026	9.44792e-06	Up
38	ductal invasion	P38_ductal_invasion	ITGB1	5.22471e-10	0.815368	0.25	0.134	9.44888e-06	Up
38	Endohelial	P38_Endohelial	ITGB1	5.22471e-10	0.815368	0.25	0.134	9.44888e-06	Up
38	Endothelial	P38_Endothelial	ITGB1	5.22471e-10	0.815368	0.25	0.134	9.44888e-06	Up
06	Perivascular	P06_Perivascular	APCDD1	5.2272e-10	-1.57159	0.046	0.34	9.45338e-06	Down
38	tumour	P38_tumour	ZNF318	5.22923e-10	-0.109338	0.046	0.072	9.45707e-06	Down
41	tumour	P41_tumour	CXCL14	5.23081e-10	-0.736905	0.005	0.011	9.45991e-06	Down
61	Myeloid	P61_Myeloid	MPV17L	5.23247e-10	0.879129	0.062	0.028	9.46292e-06	Up
06	Endothelial	P06_Endothelial	BIRC6	5.23252e-10	-0.356759	0.057	0.159	9.46301e-06	Down
38	ductal invasion	P38_ductal_invasion	DHX58	5.23294e-10	1.48616	0.09	0.023	9.46377e-06	Up
38	Endohelial	P38_Endohelial	DHX58	5.23294e-10	1.48616	0.09	0.023	9.46377e-06	Up
38	Endothelial	P38_Endothelial	DHX58	5.23294e-10	1.48616	0.09	0.023	9.46377e-06	Up
06	Endothelial	P06_Endothelial	FNDC1	5.23495e-10	-2.71064	0.004	0.037	9.4674e-06	Down
06	Endothelial	P06_Endothelial	CACNA1D	5.24181e-10	-3.93903	0.002	0.026	9.47982e-06	Down
06	Fibroblast	P06_Fibroblast	CPEB4	5.26874e-10	0.219631	0.031	0.055	9.52852e-06	Up
38	tumour	P38_tumour	UAP1L1	5.26888e-10	-0.210463	0.032	0.053	9.52877e-06	Down
38	Fibroblast	P38_Fibroblast	PTPN2	5.27027e-10	0.655118	0.025	0.017	9.53128e-06	Up
38	Fibroblast	P38_Fibroblast	LGALSL	5.27686e-10	-0.663301	0.01	0.016	9.54321e-06	Down
06	Endothelial	P06_Endothelial	CYB561	5.2811e-10	-1.00913	0.02	0.081	9.55087e-06	Down
38	B	P38_B	MT-CYB	5.30201e-10	-1.44079	0.326	0.462	9.58869e-06	Down
61	Fibroblast	P61_Fibroblast	CHAD	5.30516e-10	1.60236	0.017	0.005	9.59438e-06	Up
41	tumour	P41_tumour	SLC30A5	5.30805e-10	0.212074	0.014	0.022	9.59961e-06	Up
06	Endothelial	P06_Endothelial	SWT1	5.31367e-10	-1.25754	0.007	0.048	9.60978e-06	Down
06	Endothelial	P06_Endothelial	BICDL2	5.32214e-10	-1.92421	0.002	0.026	9.62509e-06	Down
06	Fibroblast	P06_Fibroblast	NGDN	5.32834e-10	-0.302001	0.012	0.028	9.6363e-06	Down
41	tumour	P41_tumour	UBL7	5.32998e-10	0.111984	0.015	0.024	9.63926e-06	Up
38	tumour	P38_tumour	PBDC1	5.33042e-10	-0.339645	0.025	0.043	9.64006e-06	Down
38	Fibroblast	P38_Fibroblast	TOP1MT	5.33105e-10	-0.405925	0.023	0.032	9.64121e-06	Down
06	Endothelial	P06_Endothelial	ZNF148	5.33298e-10	-0.474492	0.024	0.093	9.64469e-06	Down
06	Fibroblast	P06_Fibroblast	RHBDF1	5.33665e-10	-0.500952	0.01	0.026	9.65134e-06	Down
06	Endothelial	P06_Endothelial	RNF44	5.33726e-10	0.171616	0.052	0.152	9.65243e-06	Up
61	Fibroblast	P61_Fibroblast	POLR2I	5.33837e-10	0.531639	0.053	0.029	9.65444e-06	Up
06	Endothelial	P06_Endothelial	SRSF4	5.34856e-10	-0.212019	0.073	0.189	9.67287e-06	Down
38	normal breast tissue	P38_normal_breast_tissue	CHKA	5.35421e-10	-1.67951	0.058	0.157	9.68309e-06	Down
38	ductal invasion	P38_ductal_invasion	ADAM33	5.36092e-10	-4.61278	0.006	0.05	9.69522e-06	Down
38	Endohelial	P38_Endohelial	ADAM33	5.36092e-10	-4.61278	0.006	0.05	9.69522e-06	Down
38	Endothelial	P38_Endothelial	ADAM33	5.36092e-10	-4.61278	0.006	0.05	9.69522e-06	Down
61	Fibroblast	P61_Fibroblast	TMEM147	5.36148e-10	0.801202	0.046	0.023	9.69624e-06	Up
38	Fibroblast	P38_Fibroblast	EPM2AIP1	5.36585e-10	-0.377638	0.029	0.039	9.70414e-06	Down
06	Fibroblast	P06_Fibroblast	DEXI	5.36823e-10	0.247995	0.02	0.041	9.70845e-06	Up
61	tumour	P61_tumour	NFIL3	5.36839e-10	-0.148486	0.023	0.034	9.70873e-06	Down
06	Endothelial	P06_Endothelial	UBR5	5.37787e-10	-0.621761	0.044	0.133	9.72588e-06	Down
06	Fibroblast	P06_Fibroblast	CHERP	5.38058e-10	-0.136838	0.043	0.071	9.73078e-06	Down
67	tumour	P67_tumour	SLC5A1	5.38223e-10	1.78631	0.022	0.007	9.73377e-06	Up
61	tumour	P61_tumour	IP6K1	5.39404e-10	-0.258656	0.029	0.042	9.75513e-06	Down
41	tumour	P41_tumour	MFF	5.39545e-10	0.292	0.029	0.042	9.75768e-06	Up
06	tumour	P06_tumour	NAA25	5.40626e-10	-0.60131	0.134	0.216	9.77722e-06	Down
06	tumour	P06_tumour	DCLK2	5.40683e-10	-2.50085	0.014	0.045	9.77825e-06	Down
38	Fibroblast	P38_Fibroblast	JHY	5.41871e-10	-0.387222	0.013	0.02	9.79974e-06	Down
06	Fibroblast	P06_Fibroblast	CNTN3	5.42035e-10	-1.52943	0.003	0.012	9.8027e-06	Down
06	Endothelial	P06_Endothelial	SNX19	5.42295e-10	-0.289246	0.036	0.119	9.80741e-06	Down
06	Endothelial	P06_Endothelial	YIF1B	5.42582e-10	-0.800883	0.02	0.081	9.8126e-06	Down
06	Endothelial	P06_Endothelial	CLASP2	5.44077e-10	-0.278976	0.029	0.104	9.83964e-06	Down
38	tumour	P38_tumour	SPATA7	5.44371e-10	-0.30263	0.032	0.053	9.84494e-06	Down
06	Endothelial	P06_Endothelial	TGFB3	5.44374e-10	-0.705937	0.042	0.13	9.84501e-06	Down
38	Fibroblast	P38_Fibroblast	LRTOMT	5.4491e-10	-0.452017	0.013	0.02	9.8547e-06	Down
61	Fibroblast	P61_Fibroblast	SYT1	5.45335e-10	0.703183	0.043	0.022	9.86238e-06	Up
38	Fibroblast	P38_Fibroblast	CD4	5.46646e-10	0.355715	0.075	0.06	9.8861e-06	Up
41	tumour	P41_tumour	PRKRA	5.46906e-10	0.376153	0.03	0.043	9.89079e-06	Up
41	tumour	P41_tumour	TAF2	5.46986e-10	0.172017	0.016	0.025	9.89225e-06	Up
06	tumour	P06_tumour	LPCAT2	5.47199e-10	-1.08635	0.033	0.076	9.89609e-06	Down
61	tumour	P61_tumour	GCA	5.4842e-10	-0.52824	0.007	0.014	9.91817e-06	Down
06	tumour	P06_tumour	FZD6	5.49273e-10	-1.01087	0.054	0.107	9.93359e-06	Down
06	Fibroblast	P06_Fibroblast	ZC3H7B	5.49382e-10	0.230316	0.027	0.05	9.93557e-06	Up
61	Myeloid	P61_Myeloid	LIPA	5.49869e-10	0.55824	0.112	0.065	9.94437e-06	Up
06	tumour	P06_tumour	SLC25A28	5.50176e-10	-0.605358	0.103	0.173	9.94993e-06	Down
61	tumour	P61_tumour	LYRM4	5.50467e-10	-0.339495	0.014	0.023	9.9552e-06	Down
38	Fibroblast	P38_Fibroblast	CAPRIN2	5.50502e-10	-0.487514	0.021	0.03	9.95582e-06	Down
38	tumour	P38_tumour	CYBA	5.51276e-10	0.90442	0.121	0.091	9.96983e-06	Up
38	Myeloid	P38_Myeloid	RAB8A	5.51659e-10	1.22754	0.142	0.063	9.97675e-06	Up
06	Fibroblast	P06_Fibroblast	CCDC189	5.51663e-10	-1.21883	0.004	0.014	9.97683e-06	Down
06	Endothelial	P06_Endothelial	RBM20	5.52825e-10	-2.29642	0.002	0.026	9.99784e-06	Down
41	tumour	P41_tumour	ACO1	5.53355e-10	-0.251467	0.005	0.01	1.00074e-05	Down
61	tumour	P61_tumour	POLR1E	5.53953e-10	-0.537946	0.007	0.014	1.00182e-05	Down
61	tumour	P61_tumour	INTS12	5.54798e-10	-0.30283	0.016	0.026	1.00335e-05	Down
06	Endothelial	P06_Endothelial	ELP2	5.551e-10	-0.575505	0.037	0.119	1.0039e-05	Down
06	Fibroblast	P06_Fibroblast	CAMTA1	5.5518e-10	0.107359	0.019	0.038	1.00404e-05	Up
61	tumour	P61_tumour	DOCK10	5.55459e-10	-0.486903	0.018	0.028	1.00455e-05	Down
38	Fibroblast	P38_Fibroblast	UPF3A	5.55617e-10	-0.383099	0.023	0.032	1.00483e-05	Down
06	Endothelial	P06_Endothelial	PREPL	5.55631e-10	-0.442919	0.024	0.093	1.00486e-05	Down
38	tumour	P38_tumour	PIK3CB	5.56429e-10	-0.162086	0.05	0.076	1.0063e-05	Down
06	Fibroblast	P06_Fibroblast	ZNF189	5.5702e-10	-0.267766	0.021	0.042	1.00737e-05	Down
06	tumour	P06_tumour	ANKZF1	5.57423e-10	-0.600172	0.179	0.269	1.0081e-05	Down
06	Endothelial	P06_Endothelial	FMNL2	5.58278e-10	-0.708572	0.02	0.081	1.00965e-05	Down
61	tumour	P61_tumour	TEPSIN	5.59598e-10	-0.692516	0.013	0.022	1.01203e-05	Down
06	Endothelial	P06_Endothelial	MAP7D1	5.59978e-10	-0.280897	0.047	0.141	1.01272e-05	Down
06	Endothelial	P06_Endothelial	SUSD6	5.6142e-10	-0.532503	0.053	0.152	1.01533e-05	Down
38	Fibroblast	P38_Fibroblast	ZNF687	5.62617e-10	-0.411109	0.02	0.029	1.01749e-05	Down
61	tumour	P61_tumour	VSIR	5.63329e-10	-0.903655	0.006	0.013	1.01878e-05	Down
41	tumour	P41_tumour	COX14	5.63623e-10	0.361788	0.041	0.056	1.01931e-05	Up
06	tumour	P06_tumour	ST5	5.64258e-10	-0.71272	0.177	0.262	1.02046e-05	Down
67	tumour	P67_tumour	CLU	5.65653e-10	0.597546	0.098	0.065	1.02298e-05	Up
06	Fibroblast	P06_Fibroblast	PIAS2	5.65727e-10	-0.147691	0.027	0.05	1.02312e-05	Down
06	Endothelial	P06_Endothelial	CEP192	5.66081e-10	-0.271354	0.018	0.078	1.02376e-05	Down
38	Fibroblast	P38_Fibroblast	C1orf112	5.66431e-10	-0.467457	0.014	0.021	1.02439e-05	Down
38	Fibroblast	P38_Fibroblast	FBXL6	5.67155e-10	-0.495585	0.015	0.023	1.0257e-05	Down
41	tumour	P41_tumour	ZDHHC16	5.67423e-10	0.317863	0.028	0.04	1.02618e-05	Up
61	Fibroblast	P61_Fibroblast	EMC7	5.67974e-10	0.382757	0.077	0.047	1.02718e-05	Up
38	Fibroblast	P38_Fibroblast	APOL4	5.68788e-10	0.746174	0.019	0.011	1.02865e-05	Up
38	Fibroblast	P38_Fibroblast	NBR1	5.69114e-10	-0.201196	0.057	0.072	1.02924e-05	Down
38	T	P38_T	ANXA6	5.69502e-10	0.482302	0.172	0.08	1.02994e-05	Up
06	tumour	P06_tumour	AATK	5.70451e-10	-0.592699	0.168	0.256	1.03166e-05	Down
41	tumour	P41_tumour	PSMC6	5.71747e-10	-0.125861	0.007	0.013	1.034e-05	Down
38	Fibroblast	P38_Fibroblast	VAPB	5.71911e-10	-0.362173	0.021	0.03	1.0343e-05	Down
38	ductal invasion	P38_ductal_invasion	CD68	5.72486e-10	0.972377	0.129	0.047	1.03534e-05	Up
38	Endohelial	P38_Endohelial	CD68	5.72486e-10	0.972377	0.129	0.047	1.03534e-05	Up
38	Endothelial	P38_Endothelial	CD68	5.72486e-10	0.972377	0.129	0.047	1.03534e-05	Up
06	Fibroblast	P06_Fibroblast	STXBP4	5.72786e-10	-0.434931	0.012	0.029	1.03588e-05	Down
06	Fibroblast	P06_Fibroblast	PTDSS2	5.7285e-10	-0.677823	0.01	0.026	1.036e-05	Down
38	tumour	P38_tumour	CALHM2	5.74062e-10	1.17077	0.086	0.059	1.03819e-05	Up
41	tumour	P41_tumour	VDR	5.74778e-10	-0.252097	0.006	0.011	1.03949e-05	Down
61	Myeloid	P61_Myeloid	DKK3	5.7581e-10	-2.34676	0.01	0.028	1.04135e-05	Down
06	Myeloid	P06_Myeloid	CCN1	5.76188e-10	10.52	0.187	0	1.04204e-05	Up
06	Fibroblast	P06_Fibroblast	TMEM140	5.7635e-10	0.267793	0.019	0.038	1.04233e-05	Up
06	Fibroblast	P06_Fibroblast	UBE3A	5.76919e-10	0.374199	0.045	0.074	1.04336e-05	Up
06	Endothelial	P06_Endothelial	SPATS2	5.76962e-10	-0.824048	0.021	0.085	1.04344e-05	Down
38	Fibroblast	P38_Fibroblast	CZIB	5.78166e-10	-0.405029	0.025	0.035	1.04561e-05	Down
61	Fibroblast	P61_Fibroblast	MOCS2	5.78873e-10	0.50222	0.086	0.054	1.04689e-05	Up
38	Fibroblast	P38_Fibroblast	HES4	5.78916e-10	0.485352	0.066	0.053	1.04697e-05	Up
38	Fibroblast	P38_Fibroblast	SLC48A1	5.78971e-10	-0.633651	0.006	0.011	1.04707e-05	Down
38	Fibroblast	P38_Fibroblast	SHQ1	5.79787e-10	-0.678313	0.01	0.016	1.04855e-05	Down
06	Fibroblast	P06_Fibroblast	ANKMY1	5.79808e-10	-0.230863	0.015	0.033	1.04858e-05	Down
06	Fibroblast	P06_Fibroblast	RAB5C	5.80081e-10	0.354988	0.081	0.121	1.04908e-05	Up
06	Fibroblast	P06_Fibroblast	GAPVD1	5.80217e-10	-0.1398	0.01	0.025	1.04932e-05	Down
41	tumour	P41_tumour	PFDN5	5.8153e-10	0.423611	0.057	0.077	1.0517e-05	Up
38	tumour	P38_tumour	CPSF4	5.81823e-10	-0.221933	0.049	0.076	1.05223e-05	Down
38	tumour	P38_tumour	POU5F2	5.82502e-10	-0.441418	0.016	0.031	1.05345e-05	Down
06	Fibroblast	P06_Fibroblast	AMOTL2	5.83219e-10	0.713259	0.028	0.051	1.05475e-05	Up
61	Fibroblast	P61_Fibroblast	RNF167	5.83235e-10	0.751646	0.049	0.026	1.05478e-05	Up
38	tumour	P38_tumour	MPST	5.83367e-10	-0.19843	0.049	0.076	1.05502e-05	Down
38	T	P38_T	RNF149	5.83445e-10	0.463059	0.185	0.09	1.05516e-05	Up
06	Fibroblast	P06_Fibroblast	METTL6	5.83758e-10	-0.240612	0.016	0.034	1.05573e-05	Down
06	Fibroblast	P06_Fibroblast	TASOR2	5.84518e-10	0.196554	0.046	0.075	1.0571e-05	Up
38	tumour	P38_tumour	TAMM41	5.85266e-10	-0.145221	0.056	0.085	1.05845e-05	Down
38	tumour	P38_tumour	HIC2	5.85394e-10	-0.615132	0.011	0.023	1.05868e-05	Down
61	tumour	P61_tumour	SPOCD1	5.85481e-10	-0.380555	0.012	0.021	1.05884e-05	Down
41	tumour	P41_tumour	USP32	5.86105e-10	0.216918	0.024	0.036	1.05997e-05	Up
38	tumour	P38_tumour	ZFP14	5.86128e-10	-0.381968	0.021	0.038	1.06001e-05	Down
61	Fibroblast	P61_Fibroblast	CD14	5.86349e-10	0.302097	0.052	0.027	1.06041e-05	Up
06	Fibroblast	P06_Fibroblast	ZFP62	5.86592e-10	-0.178477	0.022	0.042	1.06085e-05	Down
38	tumour	P38_tumour	DLGAP5	5.86851e-10	-1.3316	0.005	0.014	1.06132e-05	Down
06	Endothelial	P06_Endothelial	DDX24	5.87074e-10	-0.670338	0.044	0.133	1.06172e-05	Down
06	Fibroblast	P06_Fibroblast	FIS1	5.8796e-10	0.195954	0.046	0.075	1.06333e-05	Up
06	Myeloid	P06_Myeloid	LGALS1	5.88165e-10	-0.884314	0.263	0.48	1.0637e-05	Down
06	Fibroblast	P06_Fibroblast	PRKCI	5.8846e-10	-0.284751	0.016	0.035	1.06423e-05	Down
38	tumour	P38_tumour	TADA2A	5.88639e-10	-0.154538	0.041	0.065	1.06455e-05	Down
61	tumour	P61_tumour	ERMP1	5.8881e-10	0.796938	0.085	0.068	1.06486e-05	Up
06	Fibroblast	P06_Fibroblast	CAMK2D	5.89018e-10	0.3886	0.019	0.038	1.06524e-05	Up
38	normal breast tissue	P38_normal_breast_tissue	SLC12A7	5.89401e-10	0.821651	0.195	0.094	1.06593e-05	Up
61	tumour	P61_tumour	IFITM1	5.89704e-10	1.08213	0.043	0.03	1.06648e-05	Up
41	tumour	P41_tumour	NDFIP2	5.89725e-10	0.210299	0.014	0.023	1.06652e-05	Up
38	Fibroblast	P38_Fibroblast	EIF4EBP2	5.90472e-10	-0.1567	0.149	0.173	1.06787e-05	Down
06	Endothelial	P06_Endothelial	COPS2	5.90955e-10	-0.118146	0.047	0.141	1.06874e-05	Down
06	Endothelial	P06_Endothelial	PRRC2C	5.91507e-10	-0.243856	0.065	0.174	1.06974e-05	Down
06	Fibroblast	P06_Fibroblast	PIK3R4	5.91525e-10	-0.189836	0.012	0.029	1.06977e-05	Down
41	tumour	P41_tumour	LSM6	5.91685e-10	0.193696	0.018	0.028	1.07006e-05	Up
61	tumour	P61_tumour	SLC10A7	5.91743e-10	-0.124281	0.027	0.039	1.07017e-05	Down
38	T	P38_T	SLAMF7	5.93426e-10	1.52498	0.092	0.027	1.07321e-05	Up
38	tumour	P38_tumour	VBP1	5.93784e-10	-0.145416	0.047	0.073	1.07386e-05	Down
38	Fibroblast	P38_Fibroblast	SRSF3	5.93953e-10	-0.292074	0.057	0.072	1.07416e-05	Down
41	tumour	P41_tumour	POFUT1	5.94636e-10	-0.116899	0.008	0.015	1.0754e-05	Down
38	normal breast tissue	P38_normal_breast_tissue	TNXB	5.94639e-10	-3.82489	0.016	0.09	1.0754e-05	Down
06	tumour	P06_tumour	ASCL2	5.94847e-10	1.67523	0.072	0.028	1.07578e-05	Up
06	Fibroblast	P06_Fibroblast	DDX1	5.95049e-10	0.112825	0.037	0.063	1.07615e-05	Up
06	Fibroblast	P06_Fibroblast	SELENON	5.95645e-10	0.469295	0.066	0.102	1.07722e-05	Up
06	Fibroblast	P06_Fibroblast	EXOSC10	5.96685e-10	0.137429	0.026	0.048	1.0791e-05	Up
61	Myeloid	P61_Myeloid	PLP2	5.97104e-10	0.895445	0.049	0.018	1.07986e-05	Up
38	tumour	P38_tumour	PPIP5K1	5.97325e-10	-0.214432	0.032	0.053	1.08026e-05	Down
06	tumour	P06_tumour	ZFP36L1	5.98251e-10	-0.538156	0.488	0.571	1.08194e-05	Down
06	Endothelial	P06_Endothelial	SHROOM2	5.98638e-10	-1.84334	0.01	0.056	1.08264e-05	Down
38	Fibroblast	P38_Fibroblast	APEX1	5.99337e-10	-0.141399	0.094	0.113	1.0839e-05	Down
06	Fibroblast	P06_Fibroblast	SLC2A9	5.99593e-10	-0.230023	0.006	0.019	1.08436e-05	Down
38	Fibroblast	P38_Fibroblast	LRP4	6.00494e-10	-1.07656	0.005	0.01	1.08599e-05	Down
38	tumour	P38_tumour	USP9X	6.00503e-10	0.10032	0.205	0.273	1.08601e-05	Up
06	Endothelial	P06_Endothelial	DNM1L	6.01147e-10	-0.654851	0.042	0.13	1.08718e-05	Down
61	Fibroblast	P61_Fibroblast	CD53	6.01952e-10	0.76784	0.048	0.025	1.08863e-05	Up
38	Fibroblast	P38_Fibroblast	DNAJC5	6.02137e-10	-0.351662	0.046	0.058	1.08897e-05	Down
41	tumour	P41_tumour	ALDH7A1	6.02883e-10	-0.131949	0.006	0.012	1.09031e-05	Down
06	Endothelial	P06_Endothelial	CARM1	6.03383e-10	-0.239849	0.023	0.089	1.09122e-05	Down
41	tumour	P41_tumour	LGALS9	6.04028e-10	0.136735	0.013	0.021	1.09238e-05	Up
38	tumour	P38_tumour	IRX4	6.04837e-10	-1.31925	0.004	0.011	1.09385e-05	Down
38	Fibroblast	P38_Fibroblast	WDR19	6.05137e-10	-0.433124	0.021	0.03	1.09439e-05	Down
61	Myeloid	P61_Myeloid	CCL7	6.05568e-10	9.60669	0.017	0	1.09517e-05	Up
38	tumour	P38_tumour	CSNK2B	6.07457e-10	-0.400224	0.03	0.05	1.09859e-05	Down
06	tumour	P06_tumour	MT1A	6.08347e-10	1.72243	0.088	0.041	1.10019e-05	Up
06	Fibroblast	P06_Fibroblast	IL20RA	6.09554e-10	-1.10902	0.002	0.011	1.10238e-05	Down
06	Fibroblast	P06_Fibroblast	TADA3	6.09659e-10	0.282209	0.045	0.074	1.10257e-05	Up
06	Fibroblast	P06_Fibroblast	VSNL1	6.10166e-10	-1.20937	0.002	0.011	1.10349e-05	Down
38	Fibroblast	P38_Fibroblast	P4HB	6.1022e-10	-0.194734	0.059	0.074	1.10358e-05	Down
06	tumour	P06_tumour	CEP83	6.10448e-10	-0.588951	0.122	0.198	1.10399e-05	Down
06	Endothelial	P06_Endothelial	TEAD2	6.10467e-10	-0.341979	0.046	0.137	1.10403e-05	Down
38	Myeloid	P38_Myeloid	DTNA	6.10559e-10	-1.61528	0.011	0.038	1.1042e-05	Down
06	Myeloid	P06_Myeloid	PARP12	6.11935e-10	-2.07318	0.018	0.088	1.10668e-05	Down
06	Fibroblast	P06_Fibroblast	ZNF35	6.12048e-10	-1.10638	0.004	0.015	1.10689e-05	Down
06	Fibroblast	P06_Fibroblast	CLCC1	6.12164e-10	0.18253	0.032	0.057	1.1071e-05	Up
41	tumour	P41_tumour	JAGN1	6.12935e-10	0.143581	0.016	0.026	1.10849e-05	Up
61	Endothelial	P61_Endothelial	UQCRB	6.13698e-10	1.38222	0.111	0.052	1.10987e-05	Up
06	tumour	P06_tumour	STAB1	6.14765e-10	-1.59459	0.045	0.092	1.1118e-05	Down
06	Endothelial	P06_Endothelial	RAI14	6.16241e-10	-0.218818	0.029	0.104	1.11447e-05	Down
38	Fibroblast	P38_Fibroblast	ARL3	6.1655e-10	-0.408148	0.023	0.032	1.11503e-05	Down
41	tumour	P41_tumour	FANCL	6.17074e-10	0.341737	0.029	0.041	1.11598e-05	Up
67	tumour	P67_tumour	EFHD1	6.17898e-10	-0.383601	0.05	0.075	1.11747e-05	Down
61	tumour	P61_tumour	PPP2R2A	6.18482e-10	-0.151806	0.049	0.066	1.11853e-05	Down
61	Fibroblast	P61_Fibroblast	BCAP31	6.18498e-10	0.580303	0.051	0.027	1.11855e-05	Up
38	plasmablasts	P38_plasmablasts	MX1	6.1853e-10	2.2183	0.447	0.059	1.11861e-05	Up
38	tumour	P38_tumour	B3GNTL1	6.18854e-10	-0.428507	0.013	0.027	1.1192e-05	Down
61	tumour	P61_tumour	FAM83G	6.19247e-10	-0.574723	0.009	0.016	1.11991e-05	Down
38	Fibroblast	P38_Fibroblast	PRKRA	6.19706e-10	-0.252733	0.035	0.047	1.12074e-05	Down
41	tumour	P41_tumour	DDX21	6.21019e-10	0.278274	0.025	0.036	1.12311e-05	Up
41	tumour	P41_tumour	C7orf25	6.21375e-10	0.190183	0.016	0.025	1.12376e-05	Up
06	tumour	P06_tumour	PARD6G	6.21412e-10	-1.32705	0.041	0.088	1.12382e-05	Down
38	Fibroblast	P38_Fibroblast	WDR73	6.23944e-10	-0.346555	0.021	0.03	1.1284e-05	Down
38	Fibroblast	P38_Fibroblast	PINK1	6.23972e-10	-0.238536	0.031	0.041	1.12845e-05	Down
38	tumour	P38_tumour	SEMA3B	6.24307e-10	1.14177	0.068	0.043	1.12906e-05	Up
38	ductal invasion	P38_ductal_invasion	CEMIP2	6.24503e-10	1.09023	0.168	0.075	1.12941e-05	Up
38	Endohelial	P38_Endohelial	CEMIP2	6.24503e-10	1.09023	0.168	0.075	1.12941e-05	Up
38	Endothelial	P38_Endothelial	CEMIP2	6.24503e-10	1.09023	0.168	0.075	1.12941e-05	Up
38	ductal invasion	P38_ductal_invasion	NUB1	6.25007e-10	1.19494	0.139	0.054	1.13032e-05	Up
38	Endohelial	P38_Endohelial	NUB1	6.25007e-10	1.19494	0.139	0.054	1.13032e-05	Up
38	Endothelial	P38_Endothelial	NUB1	6.25007e-10	1.19494	0.139	0.054	1.13032e-05	Up
38	normal breast tissue	P38_normal_breast_tissue	AQP5	6.2634e-10	-2.27697	0.029	0.113	1.13274e-05	Down
06	Endothelial	P06_Endothelial	UBE2H	6.26531e-10	-0.254951	0.033	0.111	1.13308e-05	Down
06	Endothelial	P06_Endothelial	MAST3	6.27066e-10	-1.16074	0.017	0.074	1.13405e-05	Down
38	Fibroblast	P38_Fibroblast	CCR7	6.27297e-10	1.11395	0.01	0.004	1.13447e-05	Up
61	Myeloid	P61_Myeloid	TXNDC12	6.27908e-10	0.969774	0.058	0.025	1.13557e-05	Up
06	tumour	P06_tumour	CORO1B	6.28312e-10	0.579852	0.333	0.267	1.1363e-05	Up
41	tumour	P41_tumour	UBE2J1	6.28378e-10	0.336885	0.027	0.039	1.13642e-05	Up
06	Endothelial	P06_Endothelial	ARID1B	6.29314e-10	-0.270503	0.045	0.137	1.13811e-05	Down
38	normal breast tissue	P38_normal_breast_tissue	IGLC1	6.29458e-10	1.48326	0.114	0.039	1.13838e-05	Up
61	tumour	P61_tumour	CCSAP	6.29647e-10	-0.166228	0.02	0.031	1.13872e-05	Down
38	Fibroblast	P38_Fibroblast	TWIST2	6.29968e-10	-0.665771	0.011	0.018	1.1393e-05	Down
06	tumour	P06_tumour	IGF1R	6.30016e-10	0.381597	0.467	0.407	1.13938e-05	Up
06	Fibroblast	P06_Fibroblast	SGTA	6.30191e-10	-0.26878	0.019	0.039	1.1397e-05	Down
38	Fibroblast	P38_Fibroblast	NT5C	6.31836e-10	-0.413638	0.015	0.022	1.14268e-05	Down
06	tumour	P06_tumour	MAPK8IP3	6.3241e-10	-0.746188	0.177	0.265	1.14371e-05	Down
06	Fibroblast	P06_Fibroblast	ZNF148	6.32838e-10	-0.152531	0.02	0.04	1.14449e-05	Down
61	Fibroblast	P61_Fibroblast	NDUFS5	6.35295e-10	0.862542	0.038	0.018	1.14893e-05	Up
67	tumour	P67_tumour	SLC20A1	6.35523e-10	-0.547893	0.039	0.062	1.14934e-05	Down
06	tumour	P06_tumour	HIPK2	6.3577e-10	-0.55992	0.234	0.33	1.14979e-05	Down
06	tumour	P06_tumour	CASK	6.36951e-10	-0.474701	0.332	0.432	1.15193e-05	Down
61	tumour	P61_tumour	RNF19A	6.37311e-10	-0.155597	0.087	0.11	1.15258e-05	Down
38	tumour	P38_tumour	LRRC42	6.38044e-10	-0.146639	0.04	0.064	1.1539e-05	Down
41	tumour	P41_tumour	AFG3L2	6.38365e-10	0.214542	0.016	0.026	1.15448e-05	Up
06	Fibroblast	P06_Fibroblast	EPHB4	6.39369e-10	-0.219707	0.019	0.038	1.1563e-05	Down
06	Fibroblast	P06_Fibroblast	PRKCSH	6.4051e-10	-0.104126	0.016	0.035	1.15836e-05	Down
61	tumour	P61_tumour	E2F6	6.40617e-10	-0.184658	0.025	0.037	1.15856e-05	Down
38	B	P38_B	PSMB9	6.40948e-10	1.36869	0.332	0.124	1.15916e-05	Up
06	Fibroblast	P06_Fibroblast	ZNF707	6.41272e-10	-0.410724	0.007	0.02	1.15974e-05	Down
61	Fibroblast	P61_Fibroblast	CXorf40A	6.41661e-10	0.833405	0.027	0.01	1.16044e-05	Up
61	Fibroblast	P61_Fibroblast	KCNK6	6.42162e-10	1.13538	0.021	0.007	1.16135e-05	Up
06	Endothelial	P06_Endothelial	MAGI1	6.4231e-10	-0.369691	0.029	0.104	1.16162e-05	Down
61	Fibroblast	P61_Fibroblast	FAM89B	6.42535e-10	0.498197	0.048	0.025	1.16203e-05	Up
06	tumour	P06_tumour	CITED1	6.42666e-10	-4.69657	0	0.016	1.16226e-05	Down
41	tumour	P41_tumour	ATP2C1	6.42742e-10	0.395427	0.037	0.052	1.1624e-05	Up
06	Endothelial	P06_Endothelial	XPO5	6.42785e-10	-0.790945	0.026	0.096	1.16248e-05	Down
61	Fibroblast	P61_Fibroblast	C6orf62	6.42914e-10	0.398025	0.071	0.042	1.16271e-05	Up
06	tumour	P06_tumour	ENTPD1	6.43048e-10	-1.65427	0.041	0.088	1.16295e-05	Down
04	tumour	P04_tumour	CRIP1	6.43221e-10	-0.866393	0.058	0.088	1.16326e-05	Down
06	Endothelial	P06_Endothelial	RASIP1	6.43767e-10	-0.316431	0.059	0.163	1.16425e-05	Down
06	Fibroblast	P06_Fibroblast	TNFRSF1A	6.43784e-10	0.743071	0.094	0.139	1.16428e-05	Up
38	tumour	P38_tumour	GKAP1	6.45112e-10	-0.59123	0.014	0.029	1.16668e-05	Down
38	tumour	P38_tumour	TBC1D30	6.45626e-10	-0.414352	0.021	0.038	1.16762e-05	Down
38	Fibroblast	P38_Fibroblast	ID1	6.45796e-10	-0.551467	0.019	0.027	1.16792e-05	Down
38	Fibroblast	P38_Fibroblast	HAS2	6.47601e-10	1.19951	0.014	0.007	1.17119e-05	Up
38	T	P38_T	ZCCHC2	6.48108e-10	1.54039	0.077	0.017	1.1721e-05	Up
06	Endothelial	P06_Endothelial	HIPK1	6.4832e-10	-0.664436	0.026	0.096	1.17249e-05	Down
61	tumour	P61_tumour	RBAK	6.48421e-10	-0.593096	0.007	0.014	1.17267e-05	Down
38	B	P38_B	KRT15	6.48672e-10	-4.63871	0.005	0.06	1.17312e-05	Down
06	Endothelial	P06_Endothelial	PIGS	6.50075e-10	-0.409526	0.015	0.07	1.17566e-05	Down
38	Fibroblast	P38_Fibroblast	PHF2	6.50436e-10	-0.29679	0.037	0.049	1.17631e-05	Down
41	tumour	P41_tumour	EIF2AK3	6.50965e-10	0.36343	0.037	0.051	1.17727e-05	Up
38	normal breast tissue	P38_normal_breast_tissue	EDNRA	6.5114e-10	1.76833	0.075	0.018	1.17759e-05	Up
38	Fibroblast	P38_Fibroblast	EIF2B1	6.51612e-10	-0.477637	0.027	0.037	1.17844e-05	Down
06	Fibroblast	P06_Fibroblast	FAM180A	6.54487e-10	-0.270945	0.004	0.015	1.18364e-05	Down
38	tumour	P38_tumour	IMMP1L	6.54805e-10	-0.484628	0.021	0.038	1.18421e-05	Down
38	Fibroblast	P38_Fibroblast	EVA1A	6.56041e-10	0.960204	0.018	0.01	1.18645e-05	Up
61	T	P61_T	ZFP36	6.5621e-10	1.42793	0.183	0.059	1.18676e-05	Up
06	tumour	P06_tumour	IQGAP3	6.56487e-10	0.908366	0.227	0.162	1.18726e-05	Up
38	ductal invasion	P38_ductal_invasion	HECW2	6.56824e-10	1.31175	0.145	0.059	1.18787e-05	Up
38	Endohelial	P38_Endohelial	HECW2	6.56824e-10	1.31175	0.145	0.059	1.18787e-05	Up
38	Endothelial	P38_Endothelial	HECW2	6.56824e-10	1.31175	0.145	0.059	1.18787e-05	Up
06	tumour	P06_tumour	ABCC11	6.56932e-10	-1.17004	0.015	0.048	1.18806e-05	Down
06	Fibroblast	P06_Fibroblast	RAP1GDS1	6.57492e-10	-0.105953	0.016	0.034	1.18907e-05	Down
38	normal breast tissue	P38_normal_breast_tissue	LENG8	6.57609e-10	-0.96553	0.366	0.467	1.18929e-05	Down
06	Fibroblast	P06_Fibroblast	BRF2	6.57696e-10	-0.562155	0.011	0.027	1.18944e-05	Down
41	tumour	P41_tumour	LCMT1	6.58628e-10	0.195899	0.015	0.024	1.19113e-05	Up
61	Endothelial	P61_Endothelial	TRPA1	6.58675e-10	-10.3236	0	0.015	1.19121e-05	Down
38	T	P38_T	PARP8	6.58759e-10	0.530468	0.152	0.067	1.19137e-05	Up
38	Fibroblast	P38_Fibroblast	BARD1	6.60254e-10	-0.393688	0.009	0.015	1.19407e-05	Down
06	tumour	P06_tumour	DRAP1	6.61075e-10	0.3814	0.514	0.461	1.19555e-05	Up
38	tumour	P38_tumour	MAGOH	6.61139e-10	-0.165091	0.037	0.06	1.19567e-05	Down
38	Myeloid	P38_Myeloid	RAP2B	6.62882e-10	1.32158	0.152	0.072	1.19882e-05	Up
06	tumour	P06_tumour	GRP	6.6315e-10	-2.4857	0.007	0.032	1.19931e-05	Down
41	tumour	P41_tumour	SH3BGRL3	6.63617e-10	0.395151	0.057	0.076	1.20015e-05	Up
61	Fibroblast	P61_Fibroblast	DYNLL2	6.64059e-10	0.35356	0.08	0.049	1.20095e-05	Up
61	tumour	P61_tumour	UBXN2A	6.64253e-10	-0.241888	0.02	0.032	1.2013e-05	Down
38	tumour	P38_tumour	UTP11	6.64469e-10	-0.225946	0.035	0.058	1.20169e-05	Down
06	tumour	P06_tumour	AKAP1	6.65439e-10	-0.425169	0.44	0.529	1.20345e-05	Down
38	B	P38_B	TIMP1	6.66118e-10	1.01617	0.427	0.201	1.20467e-05	Up
38	Fibroblast	P38_Fibroblast	ZNF131	6.66887e-10	-0.522772	0.016	0.023	1.20606e-05	Down
38	Fibroblast	P38_Fibroblast	TRPC4AP	6.68062e-10	-0.24243	0.058	0.073	1.20819e-05	Down
38	Fibroblast	P38_Fibroblast	EIF4G1	6.69271e-10	-0.22185	0.052	0.066	1.21038e-05	Down
61	Myeloid	P61_Myeloid	IMPACT	6.6963e-10	0.955751	0.054	0.022	1.21103e-05	Up
06	Endothelial	P06_Endothelial	LRP10	6.69814e-10	-0.11202	0.059	0.163	1.21136e-05	Down
06	Fibroblast	P06_Fibroblast	TMEM161B	6.70665e-10	-0.184438	0.013	0.03	1.2129e-05	Down
41	tumour	P41_tumour	MFSD4B	6.73206e-10	-0.294854	0.006	0.012	1.21749e-05	Down
41	tumour	P41_tumour	JMJD4	6.73213e-10	-0.156106	0.006	0.011	1.21751e-05	Down
38	tumour	P38_tumour	CEP164	6.73322e-10	-0.222434	0.041	0.065	1.2177e-05	Down
06	Fibroblast	P06_Fibroblast	HSPA9	6.73946e-10	-0.277296	0.02	0.04	1.21883e-05	Down
38	Fibroblast	P38_Fibroblast	FHDC1	6.74918e-10	-0.610159	0.006	0.011	1.22059e-05	Down
38	ductal invasion	P38_ductal_invasion	IFIT5	6.75536e-10	1.3672	0.09	0.023	1.22171e-05	Up
38	Endohelial	P38_Endohelial	IFIT5	6.75536e-10	1.3672	0.09	0.023	1.22171e-05	Up
38	Endothelial	P38_Endothelial	IFIT5	6.75536e-10	1.3672	0.09	0.023	1.22171e-05	Up
67	tumour	P67_tumour	RNH1	6.76252e-10	-0.582171	0.053	0.079	1.223e-05	Down
41	tumour	P41_tumour	RTF2	6.77382e-10	0.187806	0.016	0.026	1.22504e-05	Up
61	tumour	P61_tumour	PLAGL2	6.77944e-10	-0.356389	0.012	0.02	1.22606e-05	Down
61	Fibroblast	P61_Fibroblast	SPINT2	6.78237e-10	0.32871	0.124	0.085	1.22659e-05	Up
06	Endothelial	P06_Endothelial	FOLH1	6.78283e-10	-3.31516	0.001	0.022	1.22667e-05	Down
61	Endothelial	P61_Endothelial	SEC11C	6.7894e-10	0.873464	0.119	0.056	1.22786e-05	Up
61	tumour	P61_tumour	CCNC	6.79793e-10	0.766142	0.131	0.114	1.22941e-05	Up
38	T	P38_T	NKG7	6.80381e-10	0.566783	0.163	0.075	1.23047e-05	Up
06	Endothelial	P06_Endothelial	KCNIP3	6.8121e-10	-2.86355	0.001	0.022	1.23197e-05	Down
38	tumour	P38_tumour	GLB1	6.81547e-10	-0.197625	0.032	0.053	1.23258e-05	Down
38	Fibroblast	P38_Fibroblast	ZNF343	6.81964e-10	-0.51237	0.015	0.022	1.23333e-05	Down
06	tumour	P06_tumour	TINCR	6.83375e-10	-1.45452	0.006	0.029	1.23588e-05	Down
38	ductal invasion	P38_ductal_invasion	TRIM14	6.83645e-10	2.12542	0.081	0.019	1.23637e-05	Up
38	Endohelial	P38_Endohelial	TRIM14	6.83645e-10	2.12542	0.081	0.019	1.23637e-05	Up
38	Endothelial	P38_Endothelial	TRIM14	6.83645e-10	2.12542	0.081	0.019	1.23637e-05	Up
38	tumour	P38_tumour	HSF2BP	6.83654e-10	-0.654076	0.013	0.027	1.23639e-05	Down
38	normal breast tissue	P38_normal_breast_tissue	PHF11	6.8396e-10	0.8712	0.2	0.098	1.23694e-05	Up
61	tumour	P61_tumour	DOCK11	6.85618e-10	-0.93526	0.006	0.012	1.23994e-05	Down
06	tumour	P06_tumour	SLC7A1	6.88342e-10	-0.560904	0.101	0.173	1.24487e-05	Down
06	Fibroblast	P06_Fibroblast	SCARF1	6.8871e-10	-0.496218	0.007	0.02	1.24553e-05	Down
38	tumour	P38_tumour	AC090360.1	6.88825e-10	-0.560631	0.014	0.028	1.24574e-05	Down
41	tumour	P41_tumour	RSRC2	6.8897e-10	0.211681	0.023	0.034	1.246e-05	Up
38	Fibroblast	P38_Fibroblast	ERH	6.89107e-10	-0.318166	0.037	0.049	1.24625e-05	Down
06	Fibroblast	P06_Fibroblast	AFAP1L2	6.89233e-10	-0.197254	0.013	0.03	1.24648e-05	Down
06	Fibroblast	P06_Fibroblast	EZH1	6.89502e-10	0.211892	0.028	0.051	1.24696e-05	Up
38	tumour	P38_tumour	SLC22A18	6.89739e-10	-0.315588	0.023	0.041	1.24739e-05	Down
41	tumour	P41_tumour	MLKL	6.90477e-10	-0.324137	0.004	0.01	1.24873e-05	Down
41	tumour	P41_tumour	THYN1	6.911e-10	-0.126596	0.006	0.012	1.24985e-05	Down
38	tumour	P38_tumour	PGM3	6.92566e-10	-0.157351	0.041	0.065	1.25251e-05	Down
06	Endothelial	P06_Endothelial	MAPK11	6.93518e-10	-0.667068	0.048	0.141	1.25423e-05	Down
38	tumour	P38_tumour	SPA17	6.93627e-10	-0.582548	0.019	0.036	1.25442e-05	Down
06	Fibroblast	P06_Fibroblast	RHOG	6.93996e-10	0.101026	0.027	0.05	1.25509e-05	Up
61	tumour	P61_tumour	DDX39B	6.94264e-10	-0.170116	0.04	0.055	1.25558e-05	Down
38	Fibroblast	P38_Fibroblast	BBOF1	6.952e-10	-0.490226	0.018	0.026	1.25727e-05	Down
06	tumour	P06_tumour	ZNF449	6.95238e-10	-1.27491	0.018	0.052	1.25734e-05	Down
38	tumour	P38_tumour	ANKRD6	6.95777e-10	-0.35638	0.017	0.032	1.25831e-05	Down
06	Fibroblast	P06_Fibroblast	DDX19A	6.96326e-10	-0.358835	0.014	0.03	1.25931e-05	Down
38	Fibroblast	P38_Fibroblast	SEPTIN4	6.96636e-10	-0.47263	0.018	0.026	1.25987e-05	Down
41	tumour	P41_tumour	MTREX	6.97521e-10	0.193154	0.018	0.028	1.26147e-05	Up
38	tumour	P38_tumour	PREP	6.97851e-10	-0.164815	0.041	0.065	1.26206e-05	Down
38	Fibroblast	P38_Fibroblast	PCNX3	6.98161e-10	-0.225754	0.035	0.047	1.26262e-05	Down
41	tumour	P41_tumour	GRB7	6.99832e-10	-0.188065	0.004	0.01	1.26565e-05	Down
06	Myeloid	P06_Myeloid	MT-CO2	7.00236e-10	-1.00939	0.31	0.515	1.26638e-05	Down
06	Fibroblast	P06_Fibroblast	PMS1	7.00705e-10	0.193862	0.024	0.045	1.26723e-05	Up
38	tumour	P38_tumour	CDH11	7.02019e-10	0.689183	0.262	0.238	1.2696e-05	Up
06	Endothelial	P06_Endothelial	CD46	7.02316e-10	-0.543146	0.062	0.167	1.27014e-05	Down
38	Fibroblast	P38_Fibroblast	NDUFA1	7.03977e-10	0.476521	0.072	0.058	1.27314e-05	Up
38	Myeloid	P38_Myeloid	VAMP5	7.04377e-10	1.86629	0.092	0.028	1.27387e-05	Up
06	tumour	P06_tumour	PDE5A	7.04448e-10	-1.37801	0.022	0.059	1.274e-05	Down
06	Fibroblast	P06_Fibroblast	TAFA5	7.05437e-10	-1.55348	0.004	0.016	1.27578e-05	Down
06	tumour	P06_tumour	ZNF467	7.06196e-10	0.679889	0.234	0.171	1.27716e-05	Up
06	Endothelial	P06_Endothelial	CASC4	7.06529e-10	-0.321262	0.015	0.07	1.27776e-05	Down
06	Endothelial	P06_Endothelial	SH3PXD2A	7.07395e-10	-0.507409	0.053	0.152	1.27932e-05	Down
38	Fibroblast	P38_Fibroblast	MYO1E	7.08045e-10	-0.321566	0.055	0.069	1.2805e-05	Down
06	Fibroblast	P06_Fibroblast	NMI	7.08091e-10	0.103991	0.028	0.051	1.28058e-05	Up
38	Fibroblast	P38_Fibroblast	UGCG	7.09726e-10	0.419618	0.081	0.067	1.28354e-05	Up
61	Fibroblast	P61_Fibroblast	SECTM1	7.11432e-10	1.13088	0.016	0.004	1.28662e-05	Up
38	tumour	P38_tumour	GIMAP7	7.12692e-10	1.90822	0.025	0.01	1.2889e-05	Up
06	Fibroblast	P06_Fibroblast	MTMR3	7.13016e-10	0.153358	0.018	0.037	1.28949e-05	Up
61	tumour	P61_tumour	ATE1	7.13285e-10	-0.222003	0.027	0.039	1.28998e-05	Down
38	tumour	P38_tumour	WWP2	7.15202e-10	-0.214251	0.04	0.063	1.29344e-05	Down
61	tumour	P61_tumour	CSE1L	7.18746e-10	-0.135527	0.025	0.037	1.29985e-05	Down
06	Fibroblast	P06_Fibroblast	DDX18	7.18752e-10	0.134506	0.027	0.05	1.29986e-05	Up
61	tumour	P61_tumour	RASL10A	7.19018e-10	-0.469178	0.012	0.021	1.30034e-05	Down
06	Fibroblast	P06_Fibroblast	CREBL2	7.20385e-10	0.483323	0.06	0.094	1.30282e-05	Up
41	tumour	P41_tumour	PELI1	7.20501e-10	0.113782	0.012	0.021	1.30303e-05	Up
67	tumour	P67_tumour	ASPH	7.21139e-10	-1.19119	0.008	0.018	1.30418e-05	Down
41	tumour	P41_tumour	SRSF9	7.22044e-10	0.355521	0.033	0.046	1.30582e-05	Up
38	Fibroblast	P38_Fibroblast	PRPF6	7.23423e-10	-0.294164	0.051	0.064	1.30831e-05	Down
06	Fibroblast	P06_Fibroblast	SYNM	7.23439e-10	2.94798	0.016	0.004	1.30834e-05	Up
61	tumour	P61_tumour	LIAS	7.23564e-10	-0.224189	0.014	0.023	1.30857e-05	Down
38	Fibroblast	P38_Fibroblast	RPRD1A	7.24595e-10	-0.280011	0.042	0.054	1.31043e-05	Down
41	tumour	P41_tumour	EIF2AK1	7.25726e-10	0.433962	0.055	0.074	1.31248e-05	Up
38	tumour	P38_tumour	GAS1	7.26073e-10	-0.512448	0.013	0.027	1.3131e-05	Down
38	tumour	P38_tumour	NRDE2	7.27072e-10	-0.436839	0.019	0.035	1.31491e-05	Down
06	Endothelial	P06_Endothelial	NUCKS1	7.279e-10	-0.133102	0.073	0.189	1.31641e-05	Down
06	tumour	P06_tumour	MYZAP	7.28074e-10	-2.33253	0.007	0.032	1.31672e-05	Down
61	Fibroblast	P61_Fibroblast	WDR26	7.28526e-10	0.18586	0.136	0.094	1.31754e-05	Up
06	Fibroblast	P06_Fibroblast	LSS	7.28541e-10	0.218445	0.019	0.038	1.31757e-05	Up
06	tumour	P06_tumour	LMX1B	7.28717e-10	0.42652	0.441	0.377	1.31788e-05	Up
38	Fibroblast	P38_Fibroblast	ZRANB1	7.28863e-10	-0.266883	0.045	0.058	1.31815e-05	Down
38	Fibroblast	P38_Fibroblast	CEP126	7.28864e-10	-0.973175	0.005	0.01	1.31815e-05	Down
06	B	P06_B	LZTS3	7.29461e-10	-5.50132	0.005	0.2	1.31923e-05	Down
61	tumour	P61_tumour	SRBD1	7.29688e-10	-0.247395	0.022	0.033	1.31964e-05	Down
06	tumour	P06_tumour	HMCN1	7.30818e-10	-2.11169	0.018	0.052	1.32168e-05	Down
38	tumour	P38_tumour	PAPLN	7.31186e-10	-0.12749	0.053	0.08	1.32235e-05	Down
38	Fibroblast	P38_Fibroblast	KLF6	7.31194e-10	0.295473	0.15	0.133	1.32236e-05	Up
67	tumour	P67_tumour	BMPR1B	7.32065e-10	1.81149	0.02	0.005	1.32394e-05	Up
38	B	P38_B	IFITM3	7.32286e-10	1.15206	0.338	0.129	1.32434e-05	Up
06	Fibroblast	P06_Fibroblast	SLC43A2	7.34143e-10	0.165472	0.017	0.035	1.3277e-05	Up
38	tumour	P38_tumour	ABCF2	7.35242e-10	-0.112084	0.062	0.091	1.32969e-05	Down
61	Fibroblast	P61_Fibroblast	TNIP1	7.35745e-10	0.56409	0.068	0.04	1.33059e-05	Up
06	Fibroblast	P06_Fibroblast	AGO3	7.36249e-10	-0.181735	0.029	0.053	1.33151e-05	Down
38	tumour	P38_tumour	STX1A	7.39382e-10	-0.286072	0.023	0.041	1.33717e-05	Down
06	Myeloid	P06_Myeloid	AGRN	7.40139e-10	-1.59494	0.02	0.094	1.33854e-05	Down
41	tumour	P41_tumour	FOPNL	7.42458e-10	0.243793	0.021	0.032	1.34273e-05	Up
38	Fibroblast	P38_Fibroblast	COPS7A	7.4248e-10	-0.184091	0.04	0.052	1.34277e-05	Down
06	Endothelial	P06_Endothelial	SYMPK	7.4257e-10	-0.244688	0.053	0.152	1.34294e-05	Down
61	tumour	P61_tumour	DYNLT1	7.42696e-10	0.582634	0.183	0.168	1.34317e-05	Up
61	Myeloid	P61_Myeloid	MS4A6A	7.43065e-10	-0.819334	0.158	0.207	1.34383e-05	Down
06	Fibroblast	P06_Fibroblast	DCUN1D4	7.47284e-10	0.252913	0.017	0.035	1.35146e-05	Up
38	tumour	P38_tumour	KRR1	7.47413e-10	-0.235737	0.034	0.056	1.3517e-05	Down
06	Myeloid	P06_Myeloid	CSMD2	7.47643e-10	-4.52743	0.001	0.023	1.35211e-05	Down
38	Fibroblast	P38_Fibroblast	FTSJ1	7.47859e-10	-0.240871	0.028	0.039	1.3525e-05	Down
06	Endothelial	P06_Endothelial	DSE	7.4956e-10	-1.28594	0.027	0.096	1.35558e-05	Down
06	Myeloid	P06_Myeloid	MT-ATP6	7.50269e-10	-1.08876	0.378	0.585	1.35686e-05	Down
61	Fibroblast	P61_Fibroblast	EFHD1	7.50333e-10	0.456448	0.081	0.05	1.35698e-05	Up
06	Fibroblast	P06_Fibroblast	FCGR1B	7.52253e-10	-1.94476	0.001	0.01	1.36045e-05	Down
38	Fibroblast	P38_Fibroblast	RNF141	7.52401e-10	-0.200502	0.034	0.045	1.36072e-05	Down
61	tumour	P61_tumour	MTF1	7.5329e-10	-0.159496	0.026	0.039	1.36232e-05	Down
61	Fibroblast	P61_Fibroblast	SUZ12	7.53612e-10	0.717467	0.042	0.02	1.36291e-05	Up
06	Endothelial	P06_Endothelial	MUC1	7.53944e-10	-1.24328	0.025	0.093	1.36351e-05	Down
38	tumour	P38_tumour	CCT6B	7.54496e-10	-0.395548	0.019	0.035	1.36451e-05	Down
38	tumour	P38_tumour	ORC3	7.55585e-10	-0.191114	0.028	0.048	1.36648e-05	Down
61	tumour	P61_tumour	CACNG4	7.55974e-10	-0.411069	0.023	0.034	1.36718e-05	Down
06	B	P06_B	ZNF229	7.56633e-10	-4.95102	0.005	0.2	1.36837e-05	Down
06	Fibroblast	P06_Fibroblast	DHX57	7.57223e-10	-0.643709	0.011	0.027	1.36944e-05	Down
38	ductal invasion	P38_ductal_invasion	SPATS2L	7.57467e-10	0.931962	0.208	0.107	1.36988e-05	Up
38	Endohelial	P38_Endohelial	SPATS2L	7.57467e-10	0.931962	0.208	0.107	1.36988e-05	Up
38	Endothelial	P38_Endothelial	SPATS2L	7.57467e-10	0.931962	0.208	0.107	1.36988e-05	Up
06	Fibroblast	P06_Fibroblast	METTL14	7.59117e-10	-0.249414	0.011	0.027	1.37286e-05	Down
61	tumour	P61_tumour	PCDHGA3	7.59188e-10	-0.576265	0.007	0.013	1.37299e-05	Down
41	tumour	P41_tumour	CTSH	7.60146e-10	0.256489	0.026	0.038	1.37472e-05	Up
06	tumour	P06_tumour	REL	7.61066e-10	-0.473667	0.389	0.488	1.37639e-05	Down
41	tumour	P41_tumour	ZNF345	7.61765e-10	0.122059	0.012	0.02	1.37765e-05	Up
38	Fibroblast	P38_Fibroblast	ADAMTS2	7.62479e-10	0.330013	0.15	0.133	1.37894e-05	Up
61	tumour	P61_tumour	PTPDC1	7.62918e-10	-0.77298	0.007	0.014	1.37974e-05	Down
38	tumour	P38_tumour	NKAP	7.63268e-10	-0.374304	0.019	0.036	1.38037e-05	Down
61	tumour	P61_tumour	HIVEP2	7.64965e-10	-0.972974	0.005	0.011	1.38344e-05	Down
06	tumour	P06_tumour	NRIP1	7.66138e-10	-0.429093	0.249	0.348	1.38556e-05	Down
61	Fibroblast	P61_Fibroblast	CAVIN1	7.66917e-10	-1.19208	0.049	0.079	1.38697e-05	Down
06	Endothelial	P06_Endothelial	GABBR1	7.67187e-10	-0.87634	0.022	0.085	1.38746e-05	Down
06	tumour	P06_tumour	QTRT1	7.68956e-10	-0.696091	0.144	0.226	1.39066e-05	Down
06	tumour	P06_tumour	TRIM25	7.69658e-10	-0.559892	0.314	0.415	1.39193e-05	Down
61	Fibroblast	P61_Fibroblast	SRD5A3	7.70655e-10	0.771235	0.035	0.016	1.39373e-05	Up
06	Fibroblast	P06_Fibroblast	PIGO	7.71804e-10	-0.400126	0.015	0.032	1.39581e-05	Down
61	tumour	P61_tumour	MRGBP	7.72848e-10	-0.475199	0.024	0.036	1.3977e-05	Down
06	Fibroblast	P06_Fibroblast	SLC26A6	7.73232e-10	-0.690176	0.009	0.023	1.39839e-05	Down
61	Fibroblast	P61_Fibroblast	EPN1	7.73526e-10	0.594666	0.066	0.039	1.39892e-05	Up
04	tumour	P04_tumour	MT-ND1	7.73852e-10	0.190509	0.653	0.567	1.39951e-05	Up
38	Fibroblast	P38_Fibroblast	TRAF3IP3	7.7395e-10	0.531708	0.029	0.02	1.39969e-05	Up
38	Fibroblast	P38_Fibroblast	SCMH1	7.7554e-10	-0.325828	0.03	0.041	1.40256e-05	Down
61	Myeloid	P61_Myeloid	ZMAT2	7.76277e-10	0.758353	0.075	0.037	1.4039e-05	Up
38	ductal invasion	P38_ductal_invasion	TRIM25	7.76652e-10	1.23472	0.133	0.051	1.40458e-05	Up
38	Endohelial	P38_Endohelial	TRIM25	7.76652e-10	1.23472	0.133	0.051	1.40458e-05	Up
38	Endothelial	P38_Endothelial	TRIM25	7.76652e-10	1.23472	0.133	0.051	1.40458e-05	Up
41	tumour	P41_tumour	FOXJ3	7.77781e-10	0.206183	0.018	0.028	1.40662e-05	Up
38	Fibroblast	P38_Fibroblast	PIP4K2B	7.78979e-10	-0.319366	0.035	0.046	1.40878e-05	Down
06	Endothelial	P06_Endothelial	ARRDC1	7.79208e-10	-0.298683	0.051	0.148	1.4092e-05	Down
06	Endothelial	P06_Endothelial	SNRPB	7.80348e-10	-0.355772	0.051	0.148	1.41126e-05	Down
41	tumour	P41_tumour	PIAS4	7.8038e-10	-0.136851	0.005	0.011	1.41132e-05	Down
38	Fibroblast	P38_Fibroblast	COMP	7.81232e-10	-0.138069	0.181	0.205	1.41286e-05	Down
38	Fibroblast	P38_Fibroblast	CDC42BPG	7.83081e-10	-0.814846	0.007	0.012	1.4162e-05	Down
61	tumour	P61_tumour	GIT1	7.84019e-10	-0.29893	0.023	0.035	1.4179e-05	Down
06	B	P06_B	CACNG4	7.84791e-10	-4.9511	0.005	0.2	1.41929e-05	Down
61	tumour	P61_tumour	TMEM177	7.85789e-10	-0.607649	0.007	0.014	1.4211e-05	Down
06	tumour	P06_tumour	DTNB	7.8699e-10	0.548825	0.317	0.249	1.42327e-05	Up
38	Fibroblast	P38_Fibroblast	EPHB2	7.87654e-10	0.98808	0.014	0.008	1.42447e-05	Up
61	tumour	P61_tumour	QTRT1	7.88304e-10	-0.241975	0.03	0.043	1.42565e-05	Down
41	tumour	P41_tumour	GNA11	7.8877e-10	0.142976	0.017	0.026	1.42649e-05	Up
06	Fibroblast	P06_Fibroblast	TRERF1	7.89195e-10	-0.364565	0.015	0.032	1.42726e-05	Down
06	Endothelial	P06_Endothelial	LXN	7.89246e-10	-1.4601	0.016	0.07	1.42735e-05	Down
61	tumour	P61_tumour	GIPR	7.90067e-10	-0.392667	0.016	0.026	1.42884e-05	Down
06	Myeloid	P06_Myeloid	CHRNA6	7.92014e-10	-2.68596	0.002	0.029	1.43236e-05	Down
06	tumour	P06_tumour	NUAK2	7.93315e-10	1.45555	0.096	0.046	1.43471e-05	Up
06	Endothelial	P06_Endothelial	MTF2	7.94978e-10	-0.691347	0.026	0.096	1.43772e-05	Down
06	Fibroblast	P06_Fibroblast	SIGLEC10	7.95032e-10	-1.25264	0.005	0.017	1.43782e-05	Down
38	Myeloid	P38_Myeloid	BAG1	7.95343e-10	1.40139	0.125	0.052	1.43838e-05	Up
38	Fibroblast	P38_Fibroblast	IDS	7.95505e-10	0.393323	0.093	0.078	1.43867e-05	Up
06	Fibroblast	P06_Fibroblast	PNPLA2	7.96275e-10	0.335583	0.073	0.109	1.44006e-05	Up
38	tumour	P38_tumour	ZNF614	7.96519e-10	-0.508371	0.01	0.023	1.4405e-05	Down
06	Endothelial	P06_Endothelial	FAM120A	7.97216e-10	-0.249328	0.077	0.196	1.44177e-05	Down
61	Fibroblast	P61_Fibroblast	MLEC	7.98595e-10	0.370826	0.073	0.044	1.44426e-05	Up
06	Endothelial	P06_Endothelial	DPY19L3	7.99207e-10	-0.684911	0.018	0.078	1.44537e-05	Down
06	Fibroblast	P06_Fibroblast	MBP	7.99288e-10	0.117782	0.013	0.03	1.44551e-05	Up
06	Fibroblast	P06_Fibroblast	MEF2D	7.9937e-10	0.236065	0.048	0.078	1.44566e-05	Up
61	tumour	P61_tumour	CEP76	8.02332e-10	-0.519696	0.005	0.01	1.45102e-05	Down
06	Fibroblast	P06_Fibroblast	KIAA0753	8.02625e-10	-0.635634	0.01	0.025	1.45155e-05	Down
06	tumour	P06_tumour	SYNDIG1	8.0269e-10	-2.91412	0.005	0.028	1.45166e-05	Down
61	Fibroblast	P61_Fibroblast	DUSP6	8.02769e-10	1.15053	0.025	0.009	1.45181e-05	Up
38	tumour	P38_tumour	TBC1D2	8.02793e-10	-0.444048	0.019	0.035	1.45185e-05	Down
06	Endothelial	P06_Endothelial	PRPF19	8.0284e-10	-0.51081	0.026	0.096	1.45194e-05	Down
61	Myeloid	P61_Myeloid	ZCRB1	8.02993e-10	0.686532	0.09	0.049	1.45221e-05	Up
38	T	P38_T	SLFN12L	8.03054e-10	1.40196	0.087	0.023	1.45232e-05	Up
61	tumour	P61_tumour	TBC1D19	8.03227e-10	-0.952939	0.005	0.011	1.45264e-05	Down
38	Myeloid	P38_Myeloid	PLAUR	8.0562e-10	1.64371	0.13	0.057	1.45696e-05	Up
38	tumour	P38_tumour	TSG101	8.10153e-10	-0.337883	0.023	0.041	1.46516e-05	Down
38	Fibroblast	P38_Fibroblast	HPN	8.10338e-10	-0.541252	0.013	0.02	1.4655e-05	Down
06	Fibroblast	P06_Fibroblast	ASB13	8.11233e-10	-0.309029	0.012	0.028	1.46711e-05	Down
61	Myeloid	P61_Myeloid	PNPLA4	8.12494e-10	1.97863	0.037	0.011	1.4694e-05	Up
06	Fibroblast	P06_Fibroblast	DEDD2	8.13625e-10	-0.153996	0.012	0.027	1.47144e-05	Down
38	tumour	P38_tumour	ING2	8.13899e-10	-0.163933	0.04	0.064	1.47194e-05	Down
61	tumour	P61_tumour	JAK2	8.15732e-10	-0.325863	0.018	0.029	1.47525e-05	Down
38	Fibroblast	P38_Fibroblast	HIST1H1B	8.16182e-10	0.680166	0.037	0.027	1.47607e-05	Up
61	tumour	P61_tumour	CAMK1	8.17061e-10	-0.265619	0.027	0.04	1.47765e-05	Down
38	Myeloid	P38_Myeloid	LRRC26	8.18183e-10	-3.5005	0.001	0.013	1.47968e-05	Down
61	Myeloid	P61_Myeloid	COL6A3	8.19715e-10	0.198623	0.27	0.194	1.48245e-05	Up
06	tumour	P06_tumour	CFAP43	8.19778e-10	-1.03973	0.04	0.087	1.48257e-05	Down
38	normal breast tissue	P38_normal_breast_tissue	SELENBP1	8.20688e-10	-1.43977	0.101	0.212	1.48421e-05	Down
06	Endothelial	P06_Endothelial	KANK3	8.21133e-10	-0.504072	0.041	0.126	1.48502e-05	Down
38	Fibroblast	P38_Fibroblast	HMG20A	8.22241e-10	-0.415006	0.019	0.027	1.48702e-05	Down
38	Fibroblast	P38_Fibroblast	ATM	8.22375e-10	-0.36132	0.049	0.062	1.48726e-05	Down
61	Fibroblast	P61_Fibroblast	LGMN	8.23337e-10	0.295556	0.124	0.085	1.48901e-05	Up
38	tumour	P38_tumour	ZSCAN29	8.25875e-10	-0.131386	0.062	0.092	1.49359e-05	Down
06	Fibroblast	P06_Fibroblast	MAX	8.28268e-10	0.289868	0.062	0.095	1.49792e-05	Up
61	tumour	P61_tumour	ASCL2	8.28876e-10	1.58293	0.015	0.007	1.49902e-05	Up
06	tumour	P06_tumour	PFDN2	8.29033e-10	0.401983	0.385	0.323	1.49931e-05	Up
38	Myeloid	P38_Myeloid	TPPP3	8.30209e-10	-2.86613	0.003	0.016	1.50143e-05	Down
06	Endothelial	P06_Endothelial	SPSB1	8.33579e-10	-0.90714	0.018	0.078	1.50753e-05	Down
61	Fibroblast	P61_Fibroblast	MFSD14B	8.34435e-10	0.422509	0.051	0.027	1.50907e-05	Up
06	Endothelial	P06_Endothelial	RHOT2	8.34572e-10	-0.657052	0.041	0.126	1.50932e-05	Down
41	tumour	P41_tumour	NPRL3	8.35328e-10	0.20515	0.014	0.023	1.51069e-05	Up
61	Myeloid	P61_Myeloid	RACK1	8.35944e-10	0.275139	0.174	0.115	1.5118e-05	Up
06	Endothelial	P06_Endothelial	CCAR2	8.3606e-10	-1.77562	0.016	0.07	1.51201e-05	Down
06	Fibroblast	P06_Fibroblast	ZNF441	8.37104e-10	-0.322551	0.01	0.025	1.5139e-05	Down
06	Endothelial	P06_Endothelial	NDUFA11	8.37166e-10	-1.07866	0.022	0.085	1.51402e-05	Down
38	tumour	P38_tumour	DTL	8.38287e-10	-0.808441	0.013	0.027	1.51604e-05	Down
61	tumour	P61_tumour	KLF9	8.3908e-10	-0.387171	0.02	0.031	1.51748e-05	Down
38	Fibroblast	P38_Fibroblast	BCAT2	8.39126e-10	-0.599082	0.011	0.017	1.51756e-05	Down
61	Fibroblast	P61_Fibroblast	SIRPA	8.40946e-10	0.45438	0.053	0.028	1.52085e-05	Up
61	Fibroblast	P61_Fibroblast	WDR45B	8.4234e-10	0.316035	0.067	0.039	1.52337e-05	Up
38	tumour	P38_tumour	MANSC1	8.44279e-10	-0.241952	0.03	0.051	1.52688e-05	Down
38	Fibroblast	P38_Fibroblast	AEN	8.45681e-10	0.592279	0.031	0.022	1.52941e-05	Up
06	Fibroblast	P06_Fibroblast	NUTF2	8.46557e-10	0.134911	0.046	0.074	1.531e-05	Up
06	tumour	P06_tumour	AXIN1	8.51176e-10	-0.50209	0.145	0.226	1.53935e-05	Down
06	Fibroblast	P06_Fibroblast	STAC2	8.51596e-10	4.64819	0.011	0.001	1.54011e-05	Up
67	tumour	P67_tumour	GMPPA	8.51723e-10	-0.837039	0.015	0.03	1.54034e-05	Down
06	Fibroblast	P06_Fibroblast	ADAMTS13	8.52166e-10	-1.10937	0.005	0.016	1.54114e-05	Down
38	T	P38_T	ARPC1B	8.53426e-10	0.455384	0.202	0.105	1.54342e-05	Up
06	tumour	P06_tumour	NPEPPS	8.54518e-10	-0.44257	0.406	0.494	1.5454e-05	Down
67	tumour	P67_tumour	SGK1	8.57174e-10	3.28989	0.014	0.002	1.5502e-05	Up
41	tumour	P41_tumour	COPS8	8.57709e-10	0.104848	0.014	0.022	1.55117e-05	Up
67	tumour	P67_tumour	SSR2	8.5805e-10	-0.338165	0.117	0.156	1.55178e-05	Down
38	Myeloid	P38_Myeloid	ANTXR1	8.59048e-10	-1.09904	0.065	0.122	1.55359e-05	Down
61	tumour	P61_tumour	CHCHD10	8.59214e-10	1.06463	0.044	0.031	1.55389e-05	Up
38	Fibroblast	P38_Fibroblast	PBLD	8.59391e-10	-0.731128	0.006	0.011	1.55421e-05	Down
06	Fibroblast	P06_Fibroblast	CHMP1B	8.59608e-10	0.142649	0.044	0.072	1.5546e-05	Up
38	Fibroblast	P38_Fibroblast	ERCC3	8.60736e-10	-0.382522	0.03	0.041	1.55664e-05	Down
61	Fibroblast	P61_Fibroblast	LPCAT1	8.62392e-10	0.559231	0.064	0.037	1.55964e-05	Up
38	Fibroblast	P38_Fibroblast	ETNK1	8.62601e-10	-0.236292	0.062	0.078	1.56001e-05	Down
38	Fibroblast	P38_Fibroblast	CCT3	8.65662e-10	-0.285765	0.031	0.042	1.56555e-05	Down
38	Fibroblast	P38_Fibroblast	TMEM256	8.66482e-10	-0.476911	0.015	0.022	1.56703e-05	Down
06	Endothelial	P06_Endothelial	MED6	8.66568e-10	-0.431005	0.025	0.093	1.56719e-05	Down
38	tumour	P38_tumour	PRMT6	8.68164e-10	-0.229474	0.036	0.058	1.57007e-05	Down
06	Fibroblast	P06_Fibroblast	JHY	8.69999e-10	-0.538914	0.008	0.021	1.57339e-05	Down
38	tumour	P38_tumour	TRMT2B	8.70146e-10	-0.134459	0.043	0.067	1.57366e-05	Down
41	tumour	P41_tumour	ACOT8	8.70229e-10	-0.35818	0.005	0.01	1.57381e-05	Down
61	tumour	P61_tumour	C1QBP	8.71654e-10	-0.174007	0.051	0.069	1.57639e-05	Down
61	Fibroblast	P61_Fibroblast	ARPC5L	8.72809e-10	0.376816	0.08	0.049	1.57847e-05	Up
06	tumour	P06_tumour	RARRES2	8.73806e-10	-2.72683	0.008	0.035	1.58028e-05	Down
38	Fibroblast	P38_Fibroblast	MINDY1	8.73928e-10	-0.364098	0.032	0.042	1.5805e-05	Down
38	Fibroblast	P38_Fibroblast	MARCH9	8.74085e-10	-0.414612	0.021	0.029	1.58078e-05	Down
38	Fibroblast	P38_Fibroblast	ADAMTS1	8.74435e-10	-0.520805	0.015	0.023	1.58142e-05	Down
06	Fibroblast	P06_Fibroblast	ZC3H14	8.74645e-10	-0.208937	0.017	0.035	1.58179e-05	Down
06	Fibroblast	P06_Fibroblast	AP3M1	8.75212e-10	-0.422438	0.017	0.036	1.58282e-05	Down
38	tumour	P38_tumour	ZNRF3	8.75542e-10	-0.288662	0.02	0.036	1.58342e-05	Down
61	tumour	P61_tumour	AIF1	8.75742e-10	-0.465554	0.027	0.039	1.58378e-05	Down
61	Fibroblast	P61_Fibroblast	LOXL2	8.76146e-10	0.155892	0.081	0.05	1.58451e-05	Up
61	tumour	P61_tumour	TMEM138	8.7685e-10	-0.205024	0.026	0.039	1.58578e-05	Down
06	tumour	P06_tumour	SDR16C5	8.7693e-10	-1.00832	0.022	0.058	1.58593e-05	Down
06	Endothelial	P06_Endothelial	TMEM50B	8.78012e-10	-0.299306	0.033	0.111	1.58789e-05	Down
61	tumour	P61_tumour	ABL2	8.79011e-10	-0.339374	0.016	0.026	1.58969e-05	Down
38	normal breast tissue	P38_normal_breast_tissue	KRT19	8.79159e-10	0.625241	0.394	0.25	1.58996e-05	Up
06	Fibroblast	P06_Fibroblast	GSAP	8.801e-10	-0.13622	0.009	0.023	1.59166e-05	Down
06	Fibroblast	P06_Fibroblast	HCFC1	8.80176e-10	-0.183134	0.016	0.033	1.5918e-05	Down
06	Fibroblast	P06_Fibroblast	DUSP4	8.80523e-10	2.03215	0.026	0.01	1.59242e-05	Up
38	Fibroblast	P38_Fibroblast	MAP4K5	8.80666e-10	-0.191858	0.071	0.087	1.59269e-05	Down
38	Fibroblast	P38_Fibroblast	NAPEPLD	8.80732e-10	-0.639182	0.007	0.013	1.5928e-05	Down
38	tumour	P38_tumour	P2RX4	8.83394e-10	-0.117114	0.069	0.099	1.59762e-05	Down
06	tumour	P06_tumour	NDUFV2	8.84504e-10	0.234008	0.585	0.506	1.59963e-05	Up
06	Fibroblast	P06_Fibroblast	MZB1	8.84508e-10	4.37239	0.011	0.001	1.59963e-05	Up
06	Fibroblast	P06_Fibroblast	AGGF1	8.84728e-10	0.144068	0.036	0.061	1.60003e-05	Up
38	tumour	P38_tumour	RFNG	8.86202e-10	-0.160705	0.058	0.086	1.6027e-05	Down
06	Endothelial	P06_Endothelial	COX11	8.86898e-10	0.138572	0.031	0.107	1.60395e-05	Up
38	tumour	P38_tumour	PDCL	8.87181e-10	-0.183322	0.045	0.069	1.60447e-05	Down
06	Endothelial	P06_Endothelial	RAB6A	8.88457e-10	-0.183169	0.059	0.163	1.60677e-05	Down
38	Fibroblast	P38_Fibroblast	GSE1	8.91442e-10	-0.429353	0.019	0.027	1.61217e-05	Down
38	tumour	P38_tumour	TECPR2	8.93731e-10	-0.354664	0.026	0.045	1.61631e-05	Down
06	Endothelial	P06_Endothelial	RALA	8.95007e-10	-0.841188	0.018	0.078	1.61862e-05	Down
06	Endothelial	P06_Endothelial	TENT4A	8.95591e-10	-0.3641	0.037	0.119	1.61968e-05	Down
61	Fibroblast	P61_Fibroblast	REEP6	8.97393e-10	2.58521	0.013	0.002	1.62294e-05	Up
38	Fibroblast	P38_Fibroblast	COX7A2	8.98306e-10	0.670392	0.042	0.031	1.62459e-05	Up
38	tumour	P38_tumour	FAM222B	8.98448e-10	-0.153839	0.038	0.061	1.62484e-05	Down
38	tumour	P38_tumour	CGREF1	8.98542e-10	-0.329762	0.032	0.053	1.62501e-05	Down
38	tumour	P38_tumour	CHMP1A	8.99621e-10	-0.103406	0.053	0.08	1.62696e-05	Down
06	Fibroblast	P06_Fibroblast	MINDY1	8.99633e-10	-0.236726	0.017	0.035	1.62699e-05	Down
41	tumour	P41_tumour	GUF1	9.02446e-10	0.233573	0.018	0.027	1.63207e-05	Up
06	Endothelial	P06_Endothelial	DAB2IP	9.02488e-10	-0.187639	0.046	0.137	1.63215e-05	Down
61	tumour	P61_tumour	IL1B	9.03303e-10	-0.523488	0.008	0.015	1.63362e-05	Down
06	tumour	P06_tumour	PHKA2	9.04305e-10	-0.746696	0.106	0.178	1.63544e-05	Down
06	Fibroblast	P06_Fibroblast	ABL1	9.04573e-10	0.597199	0.066	0.102	1.63592e-05	Up
38	Fibroblast	P38_Fibroblast	SMPD1	9.04621e-10	-0.322573	0.017	0.025	1.63601e-05	Down
06	Fibroblast	P06_Fibroblast	VPS33A	9.05194e-10	-0.2131	0.01	0.025	1.63704e-05	Down
61	Fibroblast	P61_Fibroblast	TNK2	9.05646e-10	-1.19457	0.047	0.077	1.63786e-05	Down
41	tumour	P41_tumour	LLGL1	9.06282e-10	-0.229286	0.008	0.014	1.63901e-05	Down
61	tumour	P61_tumour	TMEM80	9.06683e-10	-0.464437	0.013	0.022	1.63974e-05	Down
38	tumour	P38_tumour	ACVR2A	9.08201e-10	-0.262039	0.022	0.039	1.64248e-05	Down
06	Fibroblast	P06_Fibroblast	SREBF2	9.10644e-10	0.309923	0.031	0.056	1.6469e-05	Up
06	Fibroblast	P06_Fibroblast	NDUFB9	9.12373e-10	0.324702	0.049	0.079	1.65003e-05	Up
61	Myeloid	P61_Myeloid	LHFPL2	9.12648e-10	0.364204	0.123	0.073	1.65052e-05	Up
67	tumour	P67_tumour	ARF1	9.13508e-10	-0.51174	0.049	0.074	1.65208e-05	Down
41	tumour	P41_tumour	KRAS	9.15642e-10	0.386428	0.036	0.051	1.65594e-05	Up
04	tumour	P04_tumour	GUK1	9.15816e-10	0.399497	0.161	0.112	1.65625e-05	Up
06	tumour	P06_tumour	HEXA	9.18124e-10	-0.624694	0.216	0.31	1.66043e-05	Down
38	Fibroblast	P38_Fibroblast	USP12	9.1818e-10	-0.266225	0.029	0.039	1.66053e-05	Down
38	tumour	P38_tumour	FBXO4	9.18433e-10	-0.236748	0.038	0.061	1.66099e-05	Down
38	tumour	P38_tumour	IMPA2	9.18494e-10	-0.320756	0.023	0.041	1.6611e-05	Down
38	Fibroblast	P38_Fibroblast	GNAQ	9.20684e-10	-0.167436	0.096	0.115	1.66506e-05	Down
38	Fibroblast	P38_Fibroblast	SALL2	9.22178e-10	-0.856808	0.005	0.01	1.66776e-05	Down
38	Fibroblast	P38_Fibroblast	SELENOF	9.22379e-10	0.345379	0.12	0.104	1.66812e-05	Up
41	tumour	P41_tumour	VKORC1	9.24462e-10	0.141848	0.014	0.023	1.67189e-05	Up
06	tumour	P06_tumour	OMD	9.24766e-10	-3.08722	0.004	0.026	1.67244e-05	Down
38	tumour	P38_tumour	ACO1	9.24809e-10	-0.348544	0.021	0.038	1.67252e-05	Down
06	Fibroblast	P06_Fibroblast	NEDD4L	9.24951e-10	-0.204414	0.026	0.048	1.67277e-05	Down
38	Fibroblast	P38_Fibroblast	ARHGAP15	9.26146e-10	0.577273	0.035	0.025	1.67493e-05	Up
41	tumour	P41_tumour	MFN1	9.28043e-10	-0.113296	0.006	0.011	1.67837e-05	Down
61	Myeloid	P61_Myeloid	CAPN8	9.28102e-10	0.983512	0.061	0.027	1.67847e-05	Up
41	tumour	P41_tumour	STRN3	9.28422e-10	0.190594	0.022	0.033	1.67905e-05	Up
06	Fibroblast	P06_Fibroblast	DMKN	9.29186e-10	-0.258478	0.008	0.021	1.68043e-05	Down
06	tumour	P06_tumour	FMNL3	9.29721e-10	-0.990841	0.04	0.085	1.6814e-05	Down
06	Endothelial	P06_Endothelial	WDR77	9.31053e-10	-1.08907	0.016	0.07	1.68381e-05	Down
61	tumour	P61_tumour	GPATCH3	9.31073e-10	-0.273993	0.017	0.027	1.68385e-05	Down
06	Fibroblast	P06_Fibroblast	TCEAL8	9.3116e-10	0.101556	0.042	0.07	1.684e-05	Up
61	Myeloid	P61_Myeloid	C5AR1	9.32136e-10	0.74636	0.072	0.035	1.68577e-05	Up
61	Fibroblast	P61_Fibroblast	ST5	9.32363e-10	-1.02061	0.055	0.087	1.68618e-05	Down
06	Myeloid	P06_Myeloid	ITGA11	9.32545e-10	-2.23198	0.004	0.041	1.68651e-05	Down
41	tumour	P41_tumour	TAF13	9.32917e-10	0.194416	0.022	0.032	1.68718e-05	Up
61	tumour	P61_tumour	DNAJC22	9.33057e-10	-0.464671	0.005	0.011	1.68743e-05	Down
38	tumour	P38_tumour	KTI12	9.33731e-10	-0.324623	0.018	0.034	1.68865e-05	Down
61	tumour	P61_tumour	FANCG	9.34299e-10	-0.408639	0.01	0.018	1.68968e-05	Down
61	tumour	P61_tumour	OXSR1	9.3454e-10	-0.242379	0.031	0.044	1.69011e-05	Down
06	Endothelial	P06_Endothelial	PCM1	9.3552e-10	-0.22675	0.08	0.2	1.69189e-05	Down
06	Endothelial	P06_Endothelial	TMEM204	9.3623e-10	-0.256922	0.068	0.178	1.69317e-05	Down
06	Endothelial	P06_Endothelial	EPS15L1	9.36688e-10	-0.631592	0.046	0.137	1.694e-05	Down
06	Fibroblast	P06_Fibroblast	NT5DC2	9.37773e-10	0.122574	0.033	0.058	1.69596e-05	Up
61	tumour	P61_tumour	KIAA0586	9.38978e-10	-0.49785	0.011	0.019	1.69814e-05	Down
61	tumour	P61_tumour	KIF22	9.39464e-10	0.102305	0.166	0.205	1.69902e-05	Up
38	Fibroblast	P38_Fibroblast	BIK	9.41001e-10	-0.843496	0.005	0.01	1.7018e-05	Down
06	Fibroblast	P06_Fibroblast	USP47	9.42843e-10	0.214525	0.031	0.055	1.70513e-05	Up
06	tumour	P06_tumour	BHLHE40	9.43376e-10	0.224017	0.561	0.489	1.7061e-05	Up
41	tumour	P41_tumour	ZFAND2A	9.44506e-10	-0.108504	0.009	0.016	1.70814e-05	Down
61	tumour	P61_tumour	SH3BP1	9.44681e-10	-0.527767	0.012	0.02	1.70846e-05	Down
61	tumour	P61_tumour	GPRC5B	9.47232e-10	-0.512544	0.022	0.033	1.71307e-05	Down
61	Endothelial	P61_Endothelial	FPR3	9.48669e-10	1.4986	0.071	0.024	1.71567e-05	Up
38	tumour	P38_tumour	ZFP69B	9.48777e-10	-0.494876	0.018	0.034	1.71586e-05	Down
38	Fibroblast	P38_Fibroblast	C7orf26	9.50952e-10	-0.317728	0.04	0.052	1.7198e-05	Down
38	Myeloid	P38_Myeloid	PSME1	9.5734e-10	0.780059	0.219	0.125	1.73135e-05	Up
38	tumour	P38_tumour	SNRNP35	9.58344e-10	-0.147184	0.054	0.081	1.73317e-05	Down
61	tumour	P61_tumour	KRBA2	9.58654e-10	-0.816501	0.005	0.011	1.73373e-05	Down
06	Fibroblast	P06_Fibroblast	TIMM50	9.60169e-10	0.134066	0.022	0.043	1.73647e-05	Up
38	normal breast tissue	P38_normal_breast_tissue	STC2	9.60793e-10	-1.5845	0.078	0.184	1.73759e-05	Down
06	Fibroblast	P06_Fibroblast	CUEDC2	9.62007e-10	0.11449	0.027	0.049	1.73979e-05	Up
38	tumour	P38_tumour	DDX10	9.64818e-10	-0.493192	0.024	0.042	1.74487e-05	Down
06	Fibroblast	P06_Fibroblast	NOL3	9.65316e-10	-0.486163	0.006	0.018	1.74577e-05	Down
38	Fibroblast	P38_Fibroblast	INTS11	9.6712e-10	-0.161132	0.065	0.08	1.74904e-05	Down
38	Fibroblast	P38_Fibroblast	C1orf122	9.67756e-10	-0.160135	0.043	0.056	1.75019e-05	Down
61	tumour	P61_tumour	JADE2	9.6779e-10	-0.224379	0.019	0.03	1.75025e-05	Down
67	tumour	P67_tumour	FAM3C	9.68354e-10	-0.529042	0.045	0.069	1.75127e-05	Down
06	Fibroblast	P06_Fibroblast	SLC26A11	9.69188e-10	-0.357435	0.013	0.03	1.75278e-05	Down
06	Fibroblast	P06_Fibroblast	F3	9.7098e-10	2.04055	0.038	0.019	1.75602e-05	Up
61	Myeloid	P61_Myeloid	TUFM	9.71365e-10	0.278253	0.135	0.083	1.75671e-05	Up
38	Myeloid	P38_Myeloid	ZMYND11	9.72046e-10	-1.37017	0.023	0.059	1.75794e-05	Down
38	tumour	P38_tumour	CATSPERG	9.72079e-10	-0.147597	0.056	0.083	1.758e-05	Down
38	T	P38_T	UBE2D3	9.74054e-10	0.44142	0.205	0.106	1.76158e-05	Up
06	Fibroblast	P06_Fibroblast	FAM76B	9.74255e-10	-0.333451	0.012	0.029	1.76194e-05	Down
06	Endothelial	P06_Endothelial	MFGE8	9.74955e-10	-0.18119	0.082	0.204	1.76321e-05	Down
38	Fibroblast	P38_Fibroblast	AHI1	9.7695e-10	-0.536757	0.015	0.023	1.76681e-05	Down
06	Endothelial	P06_Endothelial	LMAN2	9.77439e-10	-0.321887	0.056	0.156	1.7677e-05	Down
61	Fibroblast	P61_Fibroblast	MAP1LC3B	9.78327e-10	0.757619	0.045	0.023	1.7693e-05	Up
06	tumour	P06_tumour	EDNRA	9.78495e-10	-1.9994	0.022	0.058	1.76961e-05	Down
38	tumour	P38_tumour	IKZF3	9.79181e-10	2.05225	0.023	0.008	1.77085e-05	Up
06	tumour	P06_tumour	BZW2	9.80115e-10	-0.62707	0.081	0.143	1.77254e-05	Down
06	Endothelial	P06_Endothelial	IDH3B	9.80408e-10	-0.885753	0.035	0.115	1.77307e-05	Down
06	Endothelial	P06_Endothelial	SETDB1	9.81547e-10	-1.08933	0.039	0.122	1.77513e-05	Down
61	T	P61_T	CXCR4	9.81791e-10	1.47049	0.172	0.053	1.77557e-05	Up
06	Endothelial	P06_Endothelial	MAPK1	9.81944e-10	-0.399032	0.044	0.133	1.77585e-05	Down
61	tumour	P61_tumour	CCDC191	9.8237e-10	-0.36086	0.015	0.025	1.77662e-05	Down
06	tumour	P06_tumour	CAB39	9.82493e-10	0.44824	0.293	0.229	1.77684e-05	Up
38	Fibroblast	P38_Fibroblast	SURF6	9.82754e-10	-0.640188	0.011	0.017	1.77731e-05	Down
38	tumour	P38_tumour	VAMP4	9.83122e-10	-0.102366	0.042	0.066	1.77798e-05	Down
61	Myeloid	P61_Myeloid	SDF2L1	9.85602e-10	0.682308	0.068	0.032	1.78246e-05	Up
61	Endothelial	P61_Endothelial	TUFM	9.8566e-10	0.728391	0.154	0.084	1.78257e-05	Up
41	tumour	P41_tumour	FAM199X	9.86152e-10	0.304131	0.031	0.045	1.78346e-05	Up
61	tumour	P61_tumour	PARM1	9.88005e-10	-0.288258	0.018	0.029	1.78681e-05	Down
06	Fibroblast	P06_Fibroblast	GAN	9.89406e-10	-0.640158	0.006	0.018	1.78934e-05	Down
61	tumour	P61_tumour	PTS	9.91814e-10	-0.222124	0.026	0.039	1.7937e-05	Down
06	Endothelial	P06_Endothelial	SOS1	9.92196e-10	-0.275753	0.037	0.119	1.79439e-05	Down
61	Fibroblast	P61_Fibroblast	LSM4	9.95132e-10	0.5128	0.074	0.045	1.7997e-05	Up
06	Fibroblast	P06_Fibroblast	RNF7	9.95415e-10	0.443082	0.089	0.13	1.80021e-05	Up
41	tumour	P41_tumour	FAF1	9.97819e-10	0.252748	0.018	0.027	1.80456e-05	Up
41	tumour	P41_tumour	APOOL	9.97975e-10	0.204672	0.01	0.017	1.80484e-05	Up
38	Fibroblast	P38_Fibroblast	IFT27	9.98261e-10	-0.551489	0.02	0.029	1.80535e-05	Down
38	Fibroblast	P38_Fibroblast	PIBF1	9.98961e-10	-0.476223	0.014	0.021	1.80662e-05	Down
61	tumour	P61_tumour	TRIM37	1.00165e-09	-0.243876	0.018	0.029	1.81149e-05	Down
06	Fibroblast	P06_Fibroblast	RALGPS1	1.00308e-09	-0.756494	0.009	0.024	1.81408e-05	Down
38	tumour	P38_tumour	GCNT2	1.00464e-09	-0.474257	0.023	0.04	1.81689e-05	Down
06	Fibroblast	P06_Fibroblast	SNAPC3	1.00471e-09	0.267114	0.022	0.043	1.81702e-05	Up
38	normal breast tissue	P38_normal_breast_tissue	SLC5A6	1.00476e-09	0.960944	0.296	0.181	1.8171e-05	Up
61	Fibroblast	P61_Fibroblast	MATN3	1.00477e-09	-2.11078	0.008	0.024	1.81713e-05	Down
06	Fibroblast	P06_Fibroblast	RNF103	1.00515e-09	-0.184955	0.024	0.046	1.81782e-05	Down
06	Fibroblast	P06_Fibroblast	DCAF7	1.00517e-09	0.12736	0.059	0.091	1.81785e-05	Up
06	tumour	P06_tumour	KLHL21	1.00641e-09	-1.20949	0.034	0.077	1.8201e-05	Down
61	tumour	P61_tumour	WDR89	1.00769e-09	-0.302782	0.015	0.024	1.82241e-05	Down
61	tumour	P61_tumour	FKTN	1.00916e-09	-0.130113	0.026	0.039	1.82507e-05	Down
38	tumour	P38_tumour	ENTPD3	1.01288e-09	-0.999329	0.006	0.016	1.8318e-05	Down
38	tumour	P38_tumour	KLHL35	1.01304e-09	-0.790463	0.008	0.019	1.83208e-05	Down
06	Endothelial	P06_Endothelial	WDR82	1.01464e-09	-0.29108	0.074	0.189	1.83498e-05	Down
38	normal breast tissue	P38_normal_breast_tissue	ANKH	1.01517e-09	1.38877	0.133	0.052	1.83593e-05	Up
38	tumour	P38_tumour	DUSP14	1.01553e-09	-0.322937	0.027	0.046	1.83658e-05	Down
41	Endothelial	P41_Endothelial	CPB1	1.01652e-09	2.27867	0.402	0.113	1.83838e-05	Up
06	Endothelial	P06_Endothelial	SCFD1	1.01709e-09	-0.890526	0.032	0.107	1.83941e-05	Down
06	Fibroblast	P06_Fibroblast	METTL15	1.01935e-09	0.143507	0.021	0.041	1.84349e-05	Up
38	Fibroblast	P38_Fibroblast	SEC31A	1.02102e-09	-0.112425	0.159	0.185	1.84651e-05	Down
61	tumour	P61_tumour	PARP11	1.02533e-09	-0.620806	0.007	0.014	1.85431e-05	Down
41	tumour	P41_tumour	RPAP2	1.02624e-09	-0.188403	0.005	0.011	1.85595e-05	Down
06	Endothelial	P06_Endothelial	NLK	1.03022e-09	-0.162026	0.052	0.148	1.86316e-05	Down
06	Endothelial	P06_Endothelial	PSMB1	1.03107e-09	-0.735669	0.054	0.152	1.8647e-05	Down
41	tumour	P41_tumour	NRSN2	1.03191e-09	-0.294384	0.005	0.011	1.86621e-05	Down
06	Fibroblast	P06_Fibroblast	FNBP1L	1.03229e-09	-0.345853	0.014	0.03	1.8669e-05	Down
38	Fibroblast	P38_Fibroblast	COMMD2	1.03297e-09	-0.37153	0.023	0.033	1.86813e-05	Down
38	Fibroblast	P38_Fibroblast	PTPN23	1.0343e-09	-0.384474	0.024	0.033	1.87054e-05	Down
61	Endothelial	P61_Endothelial	DHRS7	1.03452e-09	1.04979	0.12	0.058	1.87093e-05	Up
38	Fibroblast	P38_Fibroblast	CLPTM1L	1.03519e-09	0.545385	0.057	0.045	1.87215e-05	Up
06	tumour	P06_tumour	CRIP2	1.03611e-09	-0.642505	0.212	0.303	1.87381e-05	Down
38	tumour	P38_tumour	TRNAU1AP	1.03666e-09	-0.13513	0.047	0.073	1.87479e-05	Down
06	tumour	P06_tumour	SEC11A	1.03718e-09	0.314721	0.554	0.49	1.87575e-05	Up
06	Fibroblast	P06_Fibroblast	CMPK1	1.03944e-09	0.286027	0.06	0.093	1.87983e-05	Up
38	tumour	P38_tumour	TMEM182	1.0398e-09	-0.649707	0.01	0.022	1.88048e-05	Down
06	Fibroblast	P06_Fibroblast	USP39	1.04003e-09	-0.157659	0.017	0.036	1.88089e-05	Down
61	tumour	P61_tumour	COMMD3	1.04094e-09	0.773603	0.112	0.095	1.88255e-05	Up
06	Endothelial	P06_Endothelial	WASHC5	1.04121e-09	-0.178535	0.022	0.085	1.88304e-05	Down
06	Endothelial	P06_Endothelial	ATP13A1	1.04145e-09	-0.576563	0.03	0.104	1.88345e-05	Down
38	Fibroblast	P38_Fibroblast	IQCG	1.04197e-09	-0.599298	0.01	0.017	1.8844e-05	Down
38	tumour	P38_tumour	DHRS12	1.04305e-09	-0.220717	0.033	0.055	1.88636e-05	Down
38	tumour	P38_tumour	CLPB	1.04349e-09	-0.282992	0.034	0.055	1.88715e-05	Down
06	tumour	P06_tumour	SEPTIN11	1.0458e-09	-1.20433	0.077	0.133	1.89132e-05	Down
06	Fibroblast	P06_Fibroblast	CAB39	1.04666e-09	0.429073	0.064	0.099	1.89288e-05	Up
61	tumour	P61_tumour	ILKAP	1.04849e-09	-0.199037	0.029	0.042	1.89619e-05	Down
67	tumour	P67_tumour	ATP13A3	1.04858e-09	-0.539254	0.038	0.061	1.89636e-05	Down
61	Fibroblast	P61_Fibroblast	SLC30A8	1.04871e-09	1.05716	0.017	0.005	1.89659e-05	Up
61	tumour	P61_tumour	CSDE1	1.04882e-09	0.727197	0.124	0.107	1.89679e-05	Up
38	Fibroblast	P38_Fibroblast	MDFI	1.04897e-09	-0.134742	0.029	0.039	1.89706e-05	Down
61	Fibroblast	P61_Fibroblast	S100A13	1.05127e-09	0.319109	0.116	0.079	1.90122e-05	Up
06	Fibroblast	P06_Fibroblast	NTAN1	1.05128e-09	0.219945	0.016	0.034	1.90123e-05	Up
06	Fibroblast	P06_Fibroblast	SRC	1.05316e-09	-0.252911	0.02	0.039	1.90464e-05	Down
61	Fibroblast	P61_Fibroblast	UQCRC1	1.05331e-09	0.258469	0.092	0.059	1.90492e-05	Up
06	tumour	P06_tumour	CARM1	1.05337e-09	-0.51012	0.129	0.206	1.90502e-05	Down
06	Endothelial	P06_Endothelial	ARHGAP31	1.05359e-09	-0.662439	0.056	0.156	1.90542e-05	Down
38	Fibroblast	P38_Fibroblast	MAOB	1.05418e-09	-0.623902	0.01	0.016	1.90648e-05	Down
38	tumour	P38_tumour	RCCD1	1.05535e-09	-0.424327	0.023	0.04	1.9086e-05	Down
61	Myeloid	P61_Myeloid	ABCC11	1.06078e-09	1.27017	0.052	0.021	1.91843e-05	Up
06	Endothelial	P06_Endothelial	PARN	1.06158e-09	-1.20428	0.022	0.085	1.91987e-05	Down
61	tumour	P61_tumour	CHM	1.06264e-09	-0.324816	0.015	0.024	1.92178e-05	Down
06	Fibroblast	P06_Fibroblast	TLR7	1.06325e-09	-0.302749	0.009	0.024	1.92289e-05	Down
06	tumour	P06_tumour	MINK1	1.0635e-09	-0.65983	0.232	0.327	1.92333e-05	Down
41	tumour	P41_tumour	PGD	1.06541e-09	0.201054	0.02	0.031	1.92679e-05	Up
06	Fibroblast	P06_Fibroblast	VPS25	1.0689e-09	0.100007	0.033	0.057	1.93311e-05	Up
06	Fibroblast	P06_Fibroblast	NAA20	1.06902e-09	0.219747	0.021	0.042	1.93332e-05	Up
38	tumour	P38_tumour	AURKB	1.06908e-09	-0.93653	0.007	0.018	1.93344e-05	Down
41	tumour	P41_tumour	SPHK2	1.07009e-09	-0.146597	0.006	0.012	1.93526e-05	Down
41	tumour	P41_tumour	GOT1	1.0716e-09	-0.113923	0.005	0.011	1.93798e-05	Down
06	Endothelial	P06_Endothelial	CCDC84	1.07604e-09	-1.33494	0.017	0.074	1.94602e-05	Down
38	Fibroblast	P38_Fibroblast	CEBPD	1.07737e-09	-0.345054	0.051	0.064	1.94842e-05	Down
06	Fibroblast	P06_Fibroblast	INPP5E	1.07753e-09	0.302868	0.019	0.039	1.9487e-05	Up
38	tumour	P38_tumour	GPANK1	1.07786e-09	-0.434526	0.024	0.041	1.9493e-05	Down
38	tumour	P38_tumour	RIPK1	1.07833e-09	-0.122671	0.063	0.092	1.95016e-05	Down
38	Fibroblast	P38_Fibroblast	ATPAF1	1.07889e-09	-0.375948	0.027	0.037	1.95117e-05	Down
06	tumour	P06_tumour	TTC7B	1.08137e-09	-1.38361	0.039	0.085	1.95566e-05	Down
06	Endothelial	P06_Endothelial	PLEKHO1	1.0825e-09	-0.472771	0.075	0.189	1.9577e-05	Down
38	Fibroblast	P38_Fibroblast	IFRD1	1.08264e-09	-0.179998	0.038	0.05	1.95796e-05	Down
41	tumour	P41_tumour	CCNF	1.08269e-09	-0.1374	0.006	0.011	1.95804e-05	Down
38	tumour	P38_tumour	PXMP2	1.08323e-09	-0.225746	0.031	0.052	1.95902e-05	Down
61	tumour	P61_tumour	VKORC1L1	1.08357e-09	0.85526	0.082	0.065	1.95964e-05	Up
61	Myeloid	P61_Myeloid	IGHA1	1.08555e-09	-0.449179	0.528	0.554	1.96322e-05	Down
06	Endothelial	P06_Endothelial	TMEM219	1.08597e-09	-0.232929	0.074	0.189	1.96398e-05	Down
61	tumour	P61_tumour	TMEM230	1.086e-09	0.862406	0.071	0.055	1.96404e-05	Up
61	tumour	P61_tumour	PDGFC	1.08609e-09	-0.758263	0.01	0.018	1.9642e-05	Down
38	Myeloid	P38_Myeloid	DYNC2H1	1.08643e-09	-2.0372	0.011	0.037	1.96481e-05	Down
61	Fibroblast	P61_Fibroblast	HACD4	1.08696e-09	1.10353	0.034	0.015	1.96577e-05	Up
38	Fibroblast	P38_Fibroblast	TMEM200B	1.08827e-09	-0.659916	0.01	0.017	1.96814e-05	Down
38	tumour	P38_tumour	GAS2L1	1.08849e-09	-0.307889	0.025	0.044	1.96854e-05	Down
38	Fibroblast	P38_Fibroblast	KLC2	1.0885e-09	-0.415515	0.022	0.031	1.96856e-05	Down
06	Fibroblast	P06_Fibroblast	SERBP1	1.08899e-09	0.213453	0.039	0.066	1.96943e-05	Up
06	tumour	P06_tumour	SCCPDH	1.08926e-09	-0.594086	0.232	0.327	1.96992e-05	Down
06	Endothelial	P06_Endothelial	AFAP1	1.08998e-09	-0.16783	0.042	0.13	1.97123e-05	Down
06	Fibroblast	P06_Fibroblast	BRPF3	1.09023e-09	-0.278353	0.026	0.048	1.97169e-05	Down
61	T	P61_T	SPP1	1.09061e-09	1.32468	0.201	0.073	1.97237e-05	Up
38	Myeloid	P38_Myeloid	CCL5	1.09065e-09	1.29578	0.122	0.049	1.97244e-05	Up
38	Fibroblast	P38_Fibroblast	HSD17B6	1.0907e-09	-0.524539	0.013	0.02	1.97252e-05	Down
61	tumour	P61_tumour	CEP126	1.09204e-09	0.18529	0.038	0.053	1.97495e-05	Up
67	tumour	P67_tumour	PCNX3	1.09249e-09	-0.850633	0.017	0.032	1.97577e-05	Down
61	Endothelial	P61_Endothelial	ID1	1.09295e-09	0.764306	0.172	0.099	1.97659e-05	Up
06	Fibroblast	P06_Fibroblast	ARNT2	1.09463e-09	-0.681301	0.02	0.039	1.97963e-05	Down
61	Endothelial	P61_Endothelial	CYP1B1	1.09473e-09	-1.64669	0.02	0.056	1.97983e-05	Down
38	Fibroblast	P38_Fibroblast	MYO18A	1.09663e-09	-0.383912	0.028	0.038	1.98325e-05	Down
06	Endothelial	P06_Endothelial	RECQL4	1.09742e-09	-3.10394	0.006	0.041	1.98469e-05	Down
41	tumour	P41_tumour	POLR2L	1.09986e-09	0.416656	0.056	0.075	1.9891e-05	Up
61	tumour	P61_tumour	TRIP4	1.09992e-09	-0.260263	0.02	0.03	1.98921e-05	Down
38	Fibroblast	P38_Fibroblast	CD63	1.10233e-09	0.199172	0.24	0.222	1.99356e-05	Up
38	Fibroblast	P38_Fibroblast	YWHAZ	1.10236e-09	-0.142654	0.113	0.134	1.99361e-05	Down
06	Fibroblast	P06_Fibroblast	PGM2L1	1.10342e-09	-0.44566	0.006	0.017	1.99554e-05	Down
41	tumour	P41_tumour	SLC25A13	1.10396e-09	0.13785	0.017	0.026	1.99652e-05	Up
38	Fibroblast	P38_Fibroblast	SH3GL1	1.10413e-09	-0.194404	0.05	0.064	1.99682e-05	Down
06	Fibroblast	P06_Fibroblast	TARSL2	1.10491e-09	-0.454023	0.011	0.027	1.99822e-05	Down
04	T	P04_T	MT-CO2	1.1086e-09	1.07582	0.62	0.356	2.00489e-05	Up
61	tumour	P61_tumour	PDRG1	1.1103e-09	-0.438111	0.018	0.028	2.00798e-05	Down
38	Fibroblast	P38_Fibroblast	BORCS8	1.11169e-09	-0.241519	0.029	0.04	2.0105e-05	Down
38	Fibroblast	P38_Fibroblast	HSBP1L1	1.11359e-09	-0.598808	0.009	0.015	2.01392e-05	Down
06	Endothelial	P06_Endothelial	TNFRSF10D	1.11365e-09	-0.494529	0.013	0.063	2.01404e-05	Down
61	tumour	P61_tumour	MAD1L1	1.11425e-09	-0.728156	0.005	0.011	2.01512e-05	Down
38	tumour	P38_tumour	CHMP4C	1.11428e-09	-0.267367	0.035	0.057	2.01518e-05	Down
61	Myeloid	P61_Myeloid	LENG8	1.11546e-09	-0.954381	0.113	0.158	2.01731e-05	Down
38	Fibroblast	P38_Fibroblast	GAA	1.11624e-09	-0.267847	0.045	0.058	2.01872e-05	Down
38	tumour	P38_tumour	CNN1	1.11683e-09	-0.492038	0.019	0.035	2.01979e-05	Down
38	Fibroblast	P38_Fibroblast	C19orf25	1.11687e-09	-0.420451	0.024	0.034	2.01986e-05	Down
06	tumour	P06_tumour	P4HTM	1.11826e-09	-0.523244	0.223	0.317	2.02236e-05	Down
06	Fibroblast	P06_Fibroblast	GFM2	1.12029e-09	-0.337999	0.015	0.032	2.02604e-05	Down
38	normal breast tissue	P38_normal_breast_tissue	EHF	1.12103e-09	-1.15521	0.173	0.292	2.02738e-05	Down
06	Fibroblast	P06_Fibroblast	PLIN4	1.12524e-09	4.30324	0.014	0.003	2.03499e-05	Up
38	Fibroblast	P38_Fibroblast	LACTB	1.13015e-09	0.687676	0.036	0.026	2.04387e-05	Up
38	Fibroblast	P38_Fibroblast	MAPK12	1.13085e-09	-0.595148	0.011	0.018	2.04515e-05	Down
61	tumour	P61_tumour	NAT10	1.13145e-09	-0.408358	0.016	0.026	2.04623e-05	Down
06	Endothelial	P06_Endothelial	BTAF1	1.13383e-09	-0.359684	0.058	0.159	2.05053e-05	Down
06	Fibroblast	P06_Fibroblast	IKBKE	1.13669e-09	-0.404381	0.011	0.027	2.0557e-05	Down
38	tumour	P38_tumour	LEKR1	1.1378e-09	-1.08653	0.005	0.014	2.0577e-05	Down
06	Endothelial	P06_Endothelial	ARHGEF28	1.14163e-09	-1.69945	0.014	0.067	2.06464e-05	Down
61	tumour	P61_tumour	SESN2	1.14238e-09	-0.553667	0.009	0.017	2.06599e-05	Down
38	Fibroblast	P38_Fibroblast	ANAPC5	1.14344e-09	-0.179505	0.091	0.11	2.06791e-05	Down
61	tumour	P61_tumour	PIGT	1.14517e-09	0.478282	0.22	0.207	2.07104e-05	Up
61	tumour	P61_tumour	RBMX2	1.14531e-09	-0.790005	0.006	0.013	2.0713e-05	Down
38	Fibroblast	P38_Fibroblast	SLC16A5	1.14707e-09	-0.8284	0.006	0.011	2.07448e-05	Down
06	Endothelial	P06_Endothelial	BAP1	1.14762e-09	-0.328148	0.03	0.104	2.07547e-05	Down
61	Myeloid	P61_Myeloid	CHMP3	1.14907e-09	0.560224	0.078	0.039	2.07809e-05	Up
06	tumour	P06_tumour	FKBP5	1.14908e-09	-0.639895	0.049	0.099	2.07812e-05	Down
38	T	P38_T	CCR5	1.15083e-09	1.02928	0.097	0.031	2.08127e-05	Up
06	Fibroblast	P06_Fibroblast	FZR1	1.1529e-09	0.112769	0.035	0.06	2.08502e-05	Up
06	Endothelial	P06_Endothelial	ZMYM4	1.15462e-09	-0.19469	0.039	0.122	2.08812e-05	Down
38	tumour	P38_tumour	BTG1	1.15469e-09	0.572578	0.314	0.304	2.08826e-05	Up
61	tumour	P61_tumour	UIMC1	1.1556e-09	-0.208404	0.025	0.037	2.08991e-05	Down
38	normal breast tissue	P38_normal_breast_tissue	UBA7	1.15641e-09	0.695373	0.213	0.106	2.09137e-05	Up
38	tumour	P38_tumour	KLF3	1.15757e-09	-0.108356	0.057	0.085	2.09346e-05	Down
06	Fibroblast	P06_Fibroblast	DENND1B	1.15905e-09	-0.26524	0.014	0.03	2.09615e-05	Down
38	tumour	P38_tumour	ZNF333	1.16175e-09	-0.281157	0.028	0.048	2.10103e-05	Down
06	Fibroblast	P06_Fibroblast	FBXO22	1.16237e-09	-0.369414	0.012	0.027	2.10214e-05	Down
61	Myeloid	P61_Myeloid	TMX2	1.16307e-09	0.620676	0.076	0.038	2.10341e-05	Up
06	tumour	P06_tumour	GFOD1	1.16453e-09	-0.928791	0.051	0.102	2.10606e-05	Down
06	Endothelial	P06_Endothelial	DIAPH2	1.1656e-09	-0.418322	0.039	0.122	2.10798e-05	Down
41	tumour	P41_tumour	VAMP8	1.16621e-09	0.355138	0.033	0.047	2.1091e-05	Up
38	tumour	P38_tumour	ZNF669	1.16847e-09	-0.302551	0.022	0.039	2.11318e-05	Down
38	T	P38_T	PSME2	1.1697e-09	1.96705	0.081	0.021	2.11541e-05	Up
38	Myeloid	P38_Myeloid	CIITA	1.17034e-09	-1.00599	0.122	0.193	2.11656e-05	Down
06	Endothelial	P06_Endothelial	ANKRD50	1.17207e-09	-0.585811	0.032	0.107	2.11969e-05	Down
38	tumour	P38_tumour	EIF3I	1.17337e-09	-0.204779	0.023	0.04	2.12204e-05	Down
06	Endothelial	P06_Endothelial	ATP6AP1	1.17494e-09	-0.360971	0.044	0.133	2.12488e-05	Down
06	Fibroblast	P06_Fibroblast	MKRN2	1.1762e-09	-0.130009	0.014	0.031	2.12716e-05	Down
61	Myeloid	P61_Myeloid	CACNA1H	1.17627e-09	-2.58633	0.006	0.022	2.12729e-05	Down
06	Endothelial	P06_Endothelial	ECM1	1.17651e-09	-1.63135	0.01	0.056	2.12772e-05	Down
38	tumour	P38_tumour	DNAJC16	1.17694e-09	-0.143041	0.049	0.075	2.12849e-05	Down
61	plasmablasts	P61_plasmablasts	CRIP1	1.1774e-09	1.32207	0.305	0.16	2.12932e-05	Up
38	Fibroblast	P38_Fibroblast	PFAS	1.17894e-09	-0.386422	0.019	0.027	2.13212e-05	Down
67	tumour	P67_tumour	LAPTM5	1.17979e-09	1.41938	0.029	0.012	2.13365e-05	Up
41	tumour	P41_tumour	GET1	1.18019e-09	0.304148	0.028	0.04	2.13437e-05	Up
38	tumour	P38_tumour	TXNDC9	1.18256e-09	-0.446599	0.012	0.025	2.13866e-05	Down
38	Fibroblast	P38_Fibroblast	PATL1	1.18398e-09	0.673195	0.034	0.024	2.14123e-05	Up
61	tumour	P61_tumour	SOX9	1.18659e-09	-0.452872	0.02	0.03	2.14594e-05	Down
06	Fibroblast	P06_Fibroblast	SPTY2D1OS	1.18795e-09	-0.595878	0.007	0.02	2.14841e-05	Down
06	Fibroblast	P06_Fibroblast	PCNT	1.18885e-09	-0.136782	0.014	0.031	2.15003e-05	Down
67	Fibroblast	P67_Fibroblast	CCDC80	1.18966e-09	-0.916029	0.078	0.126	2.1515e-05	Down
06	Endothelial	P06_Endothelial	PRMT6	1.19162e-09	-1.71976	0.008	0.048	2.15504e-05	Down
06	Endothelial	P06_Endothelial	RANBP17	1.19162e-09	-1.59821	0.008	0.048	2.15504e-05	Down
61	Fibroblast	P61_Fibroblast	CNBP	1.19164e-09	0.304454	0.094	0.06	2.15508e-05	Up
06	Fibroblast	P06_Fibroblast	RNF10	1.1928e-09	0.254674	0.045	0.073	2.15718e-05	Up
61	tumour	P61_tumour	SNRPB	1.19344e-09	-0.150293	0.039	0.054	2.15834e-05	Down
61	Endothelial	P61_Endothelial	MCF2L	1.19348e-09	-0.959509	0.122	0.193	2.15842e-05	Down
38	Fibroblast	P38_Fibroblast	SUFU	1.19487e-09	-0.531269	0.011	0.018	2.16092e-05	Down
06	Fibroblast	P06_Fibroblast	ADCK2	1.19638e-09	-0.230671	0.015	0.032	2.16366e-05	Down
61	Endothelial	P61_Endothelial	LAMB1	1.19903e-09	-1.0274	0.162	0.237	2.16845e-05	Down
06	Endothelial	P06_Endothelial	ABCA1	1.20151e-09	-0.638422	0.023	0.089	2.17293e-05	Down
06	Fibroblast	P06_Fibroblast	PITPNM1	1.20236e-09	-0.530465	0.012	0.028	2.17447e-05	Down
38	T	P38_T	CDKN1A	1.2038e-09	1.58782	0.083	0.022	2.17707e-05	Up
61	tumour	P61_tumour	PTPN11	1.20616e-09	-0.260629	0.015	0.025	2.18134e-05	Down
61	tumour	P61_tumour	IFITM10	1.20623e-09	-0.505728	0.012	0.021	2.18147e-05	Down
06	tumour	P06_tumour	BEGAIN	1.20807e-09	-1.98357	0.003	0.024	2.1848e-05	Down
38	Fibroblast	P38_Fibroblast	RTF1	1.20904e-09	-0.258468	0.034	0.045	2.18654e-05	Down
06	Endothelial	P06_Endothelial	USP34	1.21067e-09	-0.198323	0.081	0.2	2.1895e-05	Down
38	tumour	P38_tumour	LCORL	1.21083e-09	-0.134935	0.038	0.061	2.18978e-05	Down
38	tumour	P38_tumour	PDPK1	1.21229e-09	-0.138793	0.04	0.063	2.19243e-05	Down
06	Endothelial	P06_Endothelial	SRD5A3	1.21265e-09	-0.963538	0.008	0.048	2.19308e-05	Down
06	Fibroblast	P06_Fibroblast	ANKRD26	1.21342e-09	-0.358273	0.027	0.049	2.19447e-05	Down
06	Fibroblast	P06_Fibroblast	EPB41	1.21534e-09	0.268923	0.013	0.03	2.19794e-05	Up
38	tumour	P38_tumour	SUPV3L1	1.21922e-09	-0.125515	0.078	0.111	2.20495e-05	Down
61	Fibroblast	P61_Fibroblast	UBE2L6	1.21931e-09	0.422104	0.087	0.055	2.20512e-05	Up
38	tumour	P38_tumour	RCC1	1.22205e-09	-0.543956	0.016	0.03	2.21008e-05	Down
61	Fibroblast	P61_Fibroblast	METTL26	1.22259e-09	0.222089	0.104	0.069	2.21105e-05	Up
38	tumour	P38_tumour	TTC9	1.22439e-09	-0.312947	0.032	0.053	2.2143e-05	Down
38	tumour	P38_tumour	PRDM15	1.22535e-09	-0.413857	0.023	0.041	2.21604e-05	Down
38	Fibroblast	P38_Fibroblast	HIC1	1.2256e-09	-0.371151	0.046	0.059	2.21649e-05	Down
61	tumour	P61_tumour	ZFP90	1.228e-09	-0.292994	0.012	0.021	2.22084e-05	Down
38	normal breast tissue	P38_normal_breast_tissue	MMP9	1.22852e-09	5.0802	0.035	0.002	2.22178e-05	Up
38	normal breast tissue	P38_normal_breast_tissue	SLC13A2	1.22907e-09	-2.91626	0.01	0.077	2.22277e-05	Down
06	Fibroblast	P06_Fibroblast	RFWD3	1.22987e-09	-0.396737	0.015	0.032	2.22422e-05	Down
06	Fibroblast	P06_Fibroblast	MEX3A	1.23124e-09	-1.3929	0.004	0.015	2.2267e-05	Down
38	tumour	P38_tumour	PASK	1.2339e-09	-0.322276	0.031	0.051	2.2315e-05	Down
06	Fibroblast	P06_Fibroblast	CUL5	1.23471e-09	0.125617	0.028	0.051	2.23297e-05	Up
61	Fibroblast	P61_Fibroblast	OGFRL1	1.23902e-09	0.579642	0.052	0.028	2.24077e-05	Up
38	Fibroblast	P38_Fibroblast	CCDC186	1.24263e-09	-0.415233	0.031	0.041	2.2473e-05	Down
61	Myeloid	P61_Myeloid	CLN3	1.24331e-09	0.540836	0.125	0.077	2.24853e-05	Up
06	Endothelial	P06_Endothelial	STK11IP	1.24488e-09	-1.15588	0.008	0.048	2.25136e-05	Down
38	Fibroblast	P38_Fibroblast	ZMIZ2	1.24613e-09	-0.112844	0.1	0.12	2.25363e-05	Down
06	Fibroblast	P06_Fibroblast	MTG2	1.24779e-09	-0.318454	0.01	0.024	2.25662e-05	Down
61	Fibroblast	P61_Fibroblast	TIMM8B	1.24815e-09	0.541329	0.049	0.026	2.25728e-05	Up
61	tumour	P61_tumour	TMEM183A	1.25133e-09	0.688365	0.136	0.119	2.26304e-05	Up
06	Fibroblast	P06_Fibroblast	CCDC6	1.25171e-09	0.220095	0.057	0.088	2.26371e-05	Up
06	Endothelial	P06_Endothelial	RNF115	1.25184e-09	-0.622229	0.055	0.152	2.26395e-05	Down
06	tumour	P06_tumour	TMEM183A	1.25257e-09	0.473306	0.395	0.337	2.26526e-05	Up
06	Fibroblast	P06_Fibroblast	HECTD1	1.25497e-09	0.371859	0.047	0.076	2.26961e-05	Up
38	Fibroblast	P38_Fibroblast	GRAMD1A	1.26061e-09	-0.299164	0.027	0.036	2.27981e-05	Down
38	Fibroblast	P38_Fibroblast	SPAG17	1.26274e-09	-0.819605	0.005	0.01	2.28367e-05	Down
38	tumour	P38_tumour	NAA50	1.26411e-09	-0.241325	0.022	0.04	2.28614e-05	Down
38	Fibroblast	P38_Fibroblast	IVD	1.26473e-09	-0.524578	0.015	0.023	2.28726e-05	Down
61	tumour	P61_tumour	KLF10	1.26713e-09	-0.339374	0.021	0.032	2.29161e-05	Down
61	Fibroblast	P61_Fibroblast	HDLBP	1.26938e-09	0.162034	0.141	0.099	2.29567e-05	Up
61	tumour	P61_tumour	TAF5L	1.26992e-09	-0.204104	0.022	0.033	2.29664e-05	Down
38	normal breast tissue	P38_normal_breast_tissue	ETS1	1.27163e-09	0.836762	0.174	0.08	2.29973e-05	Up
06	Fibroblast	P06_Fibroblast	SELENOI	1.27273e-09	-0.458481	0.01	0.025	2.30172e-05	Down
06	Endothelial	P06_Endothelial	ARAF	1.2749e-09	-0.629539	0.034	0.111	2.30566e-05	Down
06	Fibroblast	P06_Fibroblast	RELT	1.27683e-09	-0.190831	0.018	0.036	2.30914e-05	Down
38	Fibroblast	P38_Fibroblast	FAM200B	1.27742e-09	-0.481319	0.018	0.026	2.31021e-05	Down
61	tumour	P61_tumour	SARM1	1.27956e-09	-0.281343	0.024	0.036	2.31408e-05	Down
06	Endothelial	P06_Endothelial	JADE3	1.28634e-09	-0.665439	0.008	0.048	2.32635e-05	Down
61	tumour	P61_tumour	B3GNT9	1.28665e-09	-0.986835	0.005	0.011	2.32691e-05	Down
61	tumour	P61_tumour	PTPRO	1.28698e-09	-0.940158	0.005	0.01	2.32751e-05	Down
38	ductal invasion	P38_ductal_invasion	PNP	1.28976e-09	1.55807	0.123	0.046	2.33254e-05	Up
38	Endohelial	P38_Endohelial	PNP	1.28976e-09	1.55807	0.123	0.046	2.33254e-05	Up
38	Endothelial	P38_Endothelial	PNP	1.28976e-09	1.55807	0.123	0.046	2.33254e-05	Up
61	tumour	P61_tumour	HMGCS1	1.29116e-09	-0.200403	0.021	0.032	2.33506e-05	Down
06	tumour	P06_tumour	SPEF2	1.29311e-09	-0.589453	0.126	0.202	2.33858e-05	Down
38	tumour	P38_tumour	RPUSD1	1.29397e-09	-0.179805	0.036	0.057	2.34015e-05	Down
06	Endothelial	P06_Endothelial	UXS1	1.29543e-09	-0.386397	0.017	0.074	2.34278e-05	Down
06	Fibroblast	P06_Fibroblast	EME2	1.29546e-09	-0.627859	0.007	0.021	2.34285e-05	Down
06	tumour	P06_tumour	HTRA1	1.29607e-09	-0.979792	0.199	0.271	2.34394e-05	Down
38	normal breast tissue	P38_normal_breast_tissue	AZIN2	1.30036e-09	1.43181	0.099	0.031	2.35171e-05	Up
38	Fibroblast	P38_Fibroblast	C7orf25	1.30171e-09	-0.351028	0.02	0.029	2.35414e-05	Down
06	Fibroblast	P06_Fibroblast	TAF5L	1.30299e-09	-0.565918	0.01	0.025	2.35646e-05	Down
06	Fibroblast	P06_Fibroblast	HMG20A	1.30388e-09	-0.260687	0.017	0.035	2.35807e-05	Down
06	Endothelial	P06_Endothelial	COPA	1.30496e-09	0.380457	0.063	0.17	2.36002e-05	Up
41	tumour	P41_tumour	UTP11	1.30576e-09	0.114707	0.015	0.023	2.36146e-05	Up
06	Fibroblast	P06_Fibroblast	NDFIP1	1.30578e-09	0.494535	0.064	0.099	2.3615e-05	Up
61	tumour	P61_tumour	UFL1	1.30694e-09	-0.113306	0.031	0.044	2.3636e-05	Down
41	tumour	P41_tumour	C1orf131	1.30704e-09	0.175737	0.013	0.021	2.36378e-05	Up
06	tumour	P06_tumour	PKD2	1.30716e-09	-2.03273	0.024	0.06	2.364e-05	Down
06	Endothelial	P06_Endothelial	ZDHHC8	1.3078e-09	-0.324985	0.047	0.137	2.36516e-05	Down
61	tumour	P61_tumour	HPGD	1.30795e-09	1.70743	0.014	0.006	2.36542e-05	Up
06	tumour	P06_tumour	SP100	1.30861e-09	-0.502386	0.246	0.345	2.36663e-05	Down
06	Endothelial	P06_Endothelial	TUBGCP2	1.30883e-09	-0.716588	0.022	0.085	2.36701e-05	Down
41	tumour	P41_tumour	SLC35B2	1.30904e-09	0.229771	0.023	0.034	2.3674e-05	Up
61	tumour	P61_tumour	C11orf49	1.30982e-09	-0.185654	0.02	0.03	2.3688e-05	Down
06	Fibroblast	P06_Fibroblast	ECHDC2	1.31049e-09	0.236095	0.035	0.06	2.37002e-05	Up
06	Endothelial	P06_Endothelial	CDA	1.31062e-09	-1.59684	0.006	0.041	2.37025e-05	Down
38	Fibroblast	P38_Fibroblast	FAM110A	1.31091e-09	-0.458789	0.011	0.017	2.37078e-05	Down
41	tumour	P41_tumour	EFR3A	1.31163e-09	0.280666	0.03	0.043	2.37208e-05	Up
38	tumour	P38_tumour	LRRC23	1.31251e-09	-0.5953	0.013	0.026	2.37367e-05	Down
61	Myeloid	P61_Myeloid	TNFAIP2	1.31297e-09	-1.06052	0.083	0.124	2.3745e-05	Down
38	tumour	P38_tumour	ZNF547	1.3134e-09	-0.936145	0.005	0.014	2.37528e-05	Down
04	tumour	P04_tumour	XBP1	1.31477e-09	0.276912	0.223	0.165	2.37776e-05	Up
06	Fibroblast	P06_Fibroblast	NUDT16L1	1.31556e-09	-0.256688	0.012	0.028	2.3792e-05	Down
06	Endothelial	P06_Endothelial	P3H1	1.31585e-09	-1.10741	0.014	0.067	2.37972e-05	Down
38	Fibroblast	P38_Fibroblast	ZNF211	1.31648e-09	-0.761534	0.007	0.012	2.38086e-05	Down
38	Fibroblast	P38_Fibroblast	CSNK2B	1.31662e-09	-0.449754	0.015	0.022	2.38111e-05	Down
38	Fibroblast	P38_Fibroblast	MON2	1.31714e-09	-0.314906	0.045	0.058	2.38205e-05	Down
06	tumour	P06_tumour	DDB2	1.31958e-09	-0.966381	0.054	0.106	2.38645e-05	Down
41	tumour	P41_tumour	FA2H	1.32269e-09	0.112045	0.007	0.014	2.39208e-05	Up
38	Fibroblast	P38_Fibroblast	HSD3B7	1.32398e-09	-0.283896	0.025	0.034	2.39443e-05	Down
38	Fibroblast	P38_Fibroblast	BEX3	1.32917e-09	-0.172116	0.085	0.102	2.40381e-05	Down
38	T	P38_T	IL2RB	1.32955e-09	0.800268	0.132	0.054	2.40449e-05	Up
06	Fibroblast	P06_Fibroblast	CWC27	1.33121e-09	-0.143938	0.016	0.033	2.40749e-05	Down
38	tumour	P38_tumour	GNA14	1.3318e-09	-1.07075	0.004	0.012	2.40855e-05	Down
67	tumour	P67_tumour	CREBZF	1.33228e-09	-0.552849	0.044	0.068	2.40943e-05	Down
06	tumour	P06_tumour	HSPG2	1.33417e-09	-1.21901	0.077	0.133	2.41285e-05	Down
38	tumour	P38_tumour	SHQ1	1.3349e-09	-0.445505	0.022	0.039	2.41417e-05	Down
38	tumour	P38_tumour	BICD2	1.33512e-09	-0.174919	0.047	0.072	2.41456e-05	Down
38	Fibroblast	P38_Fibroblast	TGIF1	1.33581e-09	-0.2798	0.046	0.059	2.41582e-05	Down
38	Fibroblast	P38_Fibroblast	UBR2	1.33595e-09	-0.280997	0.055	0.069	2.41607e-05	Down
61	tumour	P61_tumour	IL4I1	1.33604e-09	-0.794053	0.013	0.021	2.41623e-05	Down
06	Endothelial	P06_Endothelial	FCHO2	1.33604e-09	-0.59548	0.02	0.081	2.41624e-05	Down
38	Fibroblast	P38_Fibroblast	BDH1	1.33737e-09	-0.825012	0.005	0.01	2.41863e-05	Down
06	tumour	P06_tumour	KCNMB4	1.33949e-09	-2.06169	0.004	0.025	2.42246e-05	Down
61	tumour	P61_tumour	PHYH	1.33966e-09	0.841338	0.079	0.063	2.42277e-05	Up
06	Fibroblast	P06_Fibroblast	DYNC1H1	1.34066e-09	-0.100129	0.012	0.028	2.42458e-05	Down
61	tumour	P61_tumour	LPXN	1.34099e-09	-0.438615	0.015	0.024	2.42519e-05	Down
38	Fibroblast	P38_Fibroblast	PDLIM5	1.34216e-09	-0.410007	0.03	0.04	2.4273e-05	Down
61	Myeloid	P61_Myeloid	LRG1	1.34276e-09	1.84898	0.035	0.01	2.42837e-05	Up
06	Endothelial	P06_Endothelial	SHLD2	1.34302e-09	-0.860054	0.01	0.056	2.42886e-05	Down
06	Fibroblast	P06_Fibroblast	MTMR11	1.34473e-09	-0.633932	0.009	0.023	2.43195e-05	Down
06	Fibroblast	P06_Fibroblast	AKT3	1.34595e-09	0.318706	0.046	0.075	2.43415e-05	Up
06	Fibroblast	P06_Fibroblast	SLC20A1	1.34658e-09	0.482039	0.072	0.108	2.43529e-05	Up
41	tumour	P41_tumour	PGM3	1.34727e-09	0.210008	0.014	0.023	2.43653e-05	Up
41	tumour	P41_tumour	FBXO28	1.34823e-09	0.302531	0.025	0.037	2.43828e-05	Up
38	Fibroblast	P38_Fibroblast	NBPF11	1.35101e-09	-0.566679	0.006	0.011	2.4433e-05	Down
41	tumour	P41_tumour	ATXN10	1.35174e-09	0.311802	0.036	0.05	2.44462e-05	Up
06	tumour	P06_tumour	EIF4G2	1.35264e-09	0.708739	0.244	0.179	2.44625e-05	Up
06	Endothelial	P06_Endothelial	CHAF1A	1.35381e-09	-1.44661	0.006	0.041	2.44836e-05	Down
41	tumour	P41_tumour	GLMP	1.35614e-09	0.203123	0.012	0.019	2.45257e-05	Up
61	tumour	P61_tumour	MEIS1	1.35741e-09	-0.750041	0.008	0.014	2.45487e-05	Down
67	tumour	P67_tumour	THY1	1.35896e-09	1.16032	0.039	0.019	2.45767e-05	Up
38	Myeloid	P38_Myeloid	ATP13A4	1.35989e-09	-2.78051	0.003	0.018	2.45936e-05	Down
06	Endothelial	P06_Endothelial	ANO1	1.3604e-09	-1.02616	0.032	0.107	2.46029e-05	Down
67	tumour	P67_tumour	REEP5	1.3605e-09	-0.772908	0.031	0.05	2.46046e-05	Down
41	tumour	P41_tumour	SIDT1	1.36094e-09	0.10571	0.011	0.018	2.46127e-05	Up
06	Fibroblast	P06_Fibroblast	PAIP1	1.36106e-09	-0.23694	0.019	0.038	2.46147e-05	Down
06	Fibroblast	P06_Fibroblast	SIGLEC8	1.3612e-09	-1.2255	0.003	0.012	2.46174e-05	Down
38	Fibroblast	P38_Fibroblast	PREX2	1.36407e-09	-1.09403	0.007	0.013	2.46691e-05	Down
38	tumour	P38_tumour	LRRC17	1.3644e-09	-0.258936	0.034	0.055	2.46752e-05	Down
38	Fibroblast	P38_Fibroblast	TTLL12	1.3648e-09	-0.499764	0.011	0.017	2.46823e-05	Down
61	Fibroblast	P61_Fibroblast	PLA2G7	1.3667e-09	0.777614	0.032	0.014	2.47168e-05	Up
38	tumour	P38_tumour	ZNF34	1.36671e-09	-0.324963	0.016	0.031	2.47169e-05	Down
38	tumour	P38_tumour	ZNF844	1.36704e-09	-0.641456	0.009	0.021	2.47229e-05	Down
06	Endothelial	P06_Endothelial	CHRD	1.36762e-09	-1.44482	0.016	0.07	2.47333e-05	Down
41	tumour	P41_tumour	MARCH5	1.36931e-09	0.167122	0.019	0.03	2.47639e-05	Up
38	T	P38_T	PPP2R2A	1.37177e-09	1.58458	0.079	0.02	2.48084e-05	Up
06	Fibroblast	P06_Fibroblast	MCM9	1.37257e-09	-0.548406	0.011	0.026	2.48229e-05	Down
38	tumour	P38_tumour	C6orf141	1.37341e-09	-0.118706	0.058	0.086	2.48382e-05	Down
38	ductal invasion	P38_ductal_invasion	SH3BGRL3	1.37359e-09	0.831361	0.295	0.178	2.48414e-05	Up
38	Endohelial	P38_Endohelial	SH3BGRL3	1.37359e-09	0.831361	0.295	0.178	2.48414e-05	Up
38	Endothelial	P38_Endothelial	SH3BGRL3	1.37359e-09	0.831361	0.295	0.178	2.48414e-05	Up
38	T	P38_T	SEL1L	1.37667e-09	0.554483	0.124	0.048	2.48971e-05	Up
06	tumour	P06_tumour	MUC1	1.37716e-09	0.160188	0.812	0.69	2.4906e-05	Up
61	Fibroblast	P61_Fibroblast	SLC50A1	1.37727e-09	0.677864	0.057	0.032	2.4908e-05	Up
61	tumour	P61_tumour	GDPD5	1.3786e-09	-1.10593	0.004	0.01	2.4932e-05	Down
41	tumour	P41_tumour	MEX3C	1.37962e-09	0.327231	0.025	0.037	2.49504e-05	Up
06	Fibroblast	P06_Fibroblast	MICOS13	1.37973e-09	-0.265498	0.009	0.023	2.49524e-05	Down
61	Endothelial	P61_Endothelial	SUMO2	1.38019e-09	0.828913	0.114	0.054	2.49608e-05	Up
06	Fibroblast	P06_Fibroblast	MAPK3	1.38206e-09	0.151269	0.027	0.049	2.49946e-05	Up
41	tumour	P41_tumour	CASC4	1.3827e-09	0.333976	0.027	0.039	2.5006e-05	Up
06	Fibroblast	P06_Fibroblast	ZNF589	1.38548e-09	-0.101694	0.012	0.028	2.50564e-05	Down
61	tumour	P61_tumour	GSTO1	1.38706e-09	-0.327994	0.015	0.024	2.5085e-05	Down
61	tumour	P61_tumour	SLC16A9	1.38876e-09	-0.436626	0.006	0.012	2.51158e-05	Down
61	Fibroblast	P61_Fibroblast	ATF3	1.3916e-09	1.65652	0.015	0.004	2.51671e-05	Up
06	Fibroblast	P06_Fibroblast	DGCR2	1.3928e-09	0.124555	0.021	0.041	2.51888e-05	Up
41	tumour	P41_tumour	CRELD1	1.39342e-09	0.319332	0.021	0.032	2.51999e-05	Up
38	Fibroblast	P38_Fibroblast	TCEA3	1.39798e-09	-0.335513	0.029	0.039	2.52825e-05	Down
61	Endothelial	P61_Endothelial	SELENOK	1.4001e-09	1.40936	0.076	0.027	2.53207e-05	Up
67	tumour	P67_tumour	ERGIC2	1.40214e-09	-0.569383	0.027	0.046	2.53577e-05	Down
61	Myeloid	P61_Myeloid	IGKC	1.40606e-09	-0.327231	0.762	0.761	2.54286e-05	Down
41	tumour	P41_tumour	NUP155	1.40743e-09	0.127915	0.011	0.018	2.54533e-05	Up
41	tumour	P41_tumour	MARVELD2	1.41043e-09	0.308922	0.016	0.025	2.55076e-05	Up
38	tumour	P38_tumour	CHD7	1.41114e-09	-0.267933	0.033	0.054	2.55205e-05	Down
38	Myeloid	P38_Myeloid	PARP10	1.41212e-09	1.22399	0.123	0.05	2.55381e-05	Up
38	Fibroblast	P38_Fibroblast	UBN1	1.41232e-09	-0.345689	0.024	0.034	2.55417e-05	Down
38	tumour	P38_tumour	SPATA17	1.41538e-09	-0.284674	0.038	0.061	2.55972e-05	Down
06	Endothelial	P06_Endothelial	KLHL9	1.4159e-09	-0.863992	0.006	0.041	2.56066e-05	Down
38	tumour	P38_tumour	NAP1L2	1.4179e-09	-0.548622	0.013	0.026	2.56428e-05	Down
61	Fibroblast	P61_Fibroblast	EIF4EBP2	1.41873e-09	0.215644	0.146	0.104	2.56578e-05	Up
61	tumour	P61_tumour	FAM200A	1.42007e-09	-0.449119	0.007	0.013	2.56819e-05	Down
06	Endothelial	P06_Endothelial	DIAPH3	1.42666e-09	-2.49582	0.003	0.03	2.58011e-05	Down
41	tumour	P41_tumour	MED13	1.42961e-09	0.452798	0.055	0.074	2.58546e-05	Up
06	Fibroblast	P06_Fibroblast	ZNF682	1.43006e-09	-1.31159	0.003	0.013	2.58626e-05	Down
61	Endothelial	P61_Endothelial	LENG8	1.43512e-09	-0.948824	0.133	0.206	2.59542e-05	Down
38	Fibroblast	P38_Fibroblast	CLN5	1.43603e-09	-0.352828	0.016	0.024	2.59707e-05	Down
61	tumour	P61_tumour	MDC1	1.43631e-09	-0.170545	0.03	0.043	2.59756e-05	Down
41	tumour	P41_tumour	SERINC3	1.43657e-09	0.254216	0.026	0.037	2.59803e-05	Up
06	Endothelial	P06_Endothelial	DELE1	1.43872e-09	-0.287853	0.045	0.133	2.60192e-05	Down
38	normal breast tissue	P38_normal_breast_tissue	MOCS1	1.44052e-09	-3.13795	0.014	0.085	2.60518e-05	Down
06	tumour	P06_tumour	PHLDA2	1.4407e-09	-1.56208	0.023	0.059	2.60551e-05	Down
38	Fibroblast	P38_Fibroblast	ST7L	1.44124e-09	-0.510429	0.014	0.021	2.60648e-05	Down
06	Endothelial	P06_Endothelial	CHD1	1.4414e-09	-0.27197	0.041	0.126	2.60677e-05	Down
61	Myeloid	P61_Myeloid	CNN2	1.44213e-09	0.134326	0.157	0.1	2.60808e-05	Up
38	tumour	P38_tumour	ZNF212	1.44394e-09	-0.111721	0.039	0.063	2.61137e-05	Down
38	Fibroblast	P38_Fibroblast	XRRA1	1.44624e-09	-0.575332	0.014	0.022	2.61553e-05	Down
61	Fibroblast	P61_Fibroblast	STAT2	1.44697e-09	-0.913547	0.089	0.126	2.61685e-05	Down
61	tumour	P61_tumour	NCLN	1.4493e-09	-0.138756	0.039	0.054	2.62106e-05	Down
38	tumour	P38_tumour	IPO8	1.44968e-09	-0.128913	0.061	0.09	2.62175e-05	Down
41	tumour	P41_tumour	NRP1	1.4497e-09	0.241738	0.019	0.029	2.62178e-05	Up
38	Fibroblast	P38_Fibroblast	NR2F1	1.45527e-09	-0.466235	0.027	0.037	2.63185e-05	Down
06	Endothelial	P06_Endothelial	KLHDC2	1.4556e-09	0.102974	0.046	0.137	2.63245e-05	Up
06	Fibroblast	P06_Fibroblast	HECW2	1.45588e-09	-1.01097	0.005	0.016	2.63295e-05	Down
06	Fibroblast	P06_Fibroblast	ATP9A	1.46059e-09	0.139814	0.029	0.052	2.64147e-05	Up
38	Fibroblast	P38_Fibroblast	ZNF84	1.46679e-09	-0.401115	0.015	0.022	2.65269e-05	Down
38	ductal invasion	P38_ductal_invasion	KCTD12	1.46745e-09	-1.19831	0.133	0.232	2.65389e-05	Down
38	Endohelial	P38_Endohelial	KCTD12	1.46745e-09	-1.19831	0.133	0.232	2.65389e-05	Down
38	Endothelial	P38_Endothelial	KCTD12	1.46745e-09	-1.19831	0.133	0.232	2.65389e-05	Down
06	Endothelial	P06_Endothelial	SAP18	1.4708e-09	-0.58589	0.047	0.137	2.65994e-05	Down
61	Fibroblast	P61_Fibroblast	CTNNBIP1	1.47275e-09	0.790638	0.036	0.017	2.66347e-05	Up
67	tumour	P67_tumour	TK1	1.47353e-09	-1.50719	0.004	0.012	2.66488e-05	Down
38	tumour	P38_tumour	PRDM5	1.47356e-09	-0.497661	0.014	0.028	2.66493e-05	Down
38	Myeloid	P38_Myeloid	RNF19B	1.47428e-09	1.68845	0.112	0.044	2.66623e-05	Up
38	tumour	P38_tumour	ZNF554	1.47469e-09	-0.53082	0.018	0.034	2.66697e-05	Down
38	tumour	P38_tumour	WDR25	1.47573e-09	-0.169149	0.033	0.054	2.66885e-05	Down
38	tumour	P38_tumour	MAPK11	1.47614e-09	-0.336611	0.031	0.052	2.6696e-05	Down
41	tumour	P41_tumour	SIGMAR1	1.47761e-09	0.125523	0.014	0.023	2.67225e-05	Up
41	tumour	P41_tumour	OAZ2	1.48484e-09	0.348182	0.038	0.053	2.68534e-05	Up
38	tumour	P38_tumour	MELK	1.48648e-09	-0.787909	0.006	0.016	2.6883e-05	Down
61	tumour	P61_tumour	ZC2HC1C	1.48782e-09	-0.70403	0.006	0.012	2.69073e-05	Down
41	tumour	P41_tumour	TOP1MT	1.48857e-09	0.107858	0.014	0.023	2.69208e-05	Up
06	Fibroblast	P06_Fibroblast	TENT5A	1.48885e-09	0.251231	0.022	0.043	2.69259e-05	Up
38	Fibroblast	P38_Fibroblast	NRP1	1.48902e-09	0.386099	0.099	0.084	2.6929e-05	Up
41	tumour	P41_tumour	RAB33B	1.49084e-09	0.311192	0.033	0.047	2.69618e-05	Up
38	tumour	P38_tumour	TMEM177	1.49088e-09	-0.409315	0.02	0.036	2.69626e-05	Down
06	Endothelial	P06_Endothelial	MGAT2	1.49137e-09	-0.301778	0.022	0.085	2.69714e-05	Down
41	tumour	P41_tumour	TIMELESS	1.49142e-09	-0.146152	0.006	0.012	2.69723e-05	Down
06	Fibroblast	P06_Fibroblast	RCC1L	1.49306e-09	-0.553011	0.013	0.029	2.7002e-05	Down
38	Fibroblast	P38_Fibroblast	KAT2B	1.49317e-09	0.594063	0.032	0.022	2.7004e-05	Up
38	tumour	P38_tumour	SMARCAL1	1.4984e-09	-0.139044	0.058	0.086	2.70985e-05	Down
61	Endothelial	P61_Endothelial	CDKN2B	1.50041e-09	-2.32976	0.005	0.029	2.7135e-05	Down
06	Endothelial	P06_Endothelial	TUT1	1.50067e-09	-0.461014	0.014	0.067	2.71397e-05	Down
38	Fibroblast	P38_Fibroblast	ATAD3C	1.50211e-09	-0.792475	0.005	0.01	2.71657e-05	Down
67	Endothelial	P67_Endothelial	BGN	1.50227e-09	1.7868	0.43	0.13	2.71685e-05	Up
38	tumour	P38_tumour	SPRTN	1.50378e-09	-0.393527	0.02	0.036	2.71958e-05	Down
06	Endothelial	P06_Endothelial	PCMT1	1.50432e-09	-1.05192	0.024	0.089	2.72057e-05	Down
06	Endothelial	P06_Endothelial	MLLT10	1.50869e-09	-0.136954	0.032	0.107	2.72847e-05	Down
38	tumour	P38_tumour	ZBTB34	1.51106e-09	-0.457131	0.017	0.033	2.73275e-05	Down
38	normal breast tissue	P38_normal_breast_tissue	NFIB	1.51253e-09	-0.77675	0.37	0.48	2.73541e-05	Down
06	tumour	P06_tumour	SIX1	1.51279e-09	-1.1015	0.032	0.074	2.73588e-05	Down
06	Endothelial	P06_Endothelial	GNAI2	1.51329e-09	-0.216358	0.107	0.244	2.73679e-05	Down
61	Fibroblast	P61_Fibroblast	WDR83OS	1.5178e-09	0.249049	0.084	0.053	2.74494e-05	Up
38	Fibroblast	P38_Fibroblast	NIBAN2	1.51845e-09	-0.159184	0.047	0.06	2.74611e-05	Down
06	Fibroblast	P06_Fibroblast	KDM2B	1.52154e-09	0.253909	0.027	0.049	2.7517e-05	Up
06	Fibroblast	P06_Fibroblast	AEBP2	1.52239e-09	0.193238	0.043	0.07	2.75324e-05	Up
06	B	P06_B	USP49	1.52341e-09	-8.38909	0.005	0.2	2.75509e-05	Down
38	tumour	P38_tumour	ZFAT	1.52412e-09	-0.478047	0.013	0.026	2.75638e-05	Down
41	tumour	P41_tumour	MRGBP	1.52829e-09	0.159853	0.016	0.025	2.76391e-05	Up
06	tumour	P06_tumour	KIF23	1.52899e-09	0.784924	0.227	0.165	2.76519e-05	Up
06	Fibroblast	P06_Fibroblast	DGKA	1.52929e-09	0.310997	0.027	0.05	2.76572e-05	Up
38	Fibroblast	P38_Fibroblast	SDR39U1	1.53068e-09	-0.216292	0.045	0.058	2.76824e-05	Down
06	Fibroblast	P06_Fibroblast	POLH	1.53302e-09	-0.317452	0.022	0.042	2.77246e-05	Down
61	Fibroblast	P61_Fibroblast	H2AFZ	1.53309e-09	0.460864	0.039	0.019	2.77259e-05	Up
38	Fibroblast	P38_Fibroblast	CLMP	1.53373e-09	0.520042	0.078	0.065	2.77376e-05	Up
38	Fibroblast	P38_Fibroblast	MEGF8	1.53408e-09	-0.572823	0.014	0.022	2.77439e-05	Down
61	Fibroblast	P61_Fibroblast	GNB2	1.53428e-09	0.31811	0.072	0.043	2.77475e-05	Up
06	tumour	P06_tumour	LY6E	1.5353e-09	-0.554085	0.27	0.37	2.77659e-05	Down
06	tumour	P06_tumour	PUM2	1.53544e-09	0.455046	0.377	0.317	2.77685e-05	Up
06	Fibroblast	P06_Fibroblast	EXTL3	1.53677e-09	-0.280555	0.006	0.018	2.77925e-05	Down
41	tumour	P41_tumour	CASP6	1.53813e-09	0.210124	0.016	0.025	2.78171e-05	Up
38	tumour	P38_tumour	ZNF23	1.53988e-09	-0.47605	0.01	0.022	2.78488e-05	Down
06	tumour	P06_tumour	MGST3	1.54026e-09	-0.486608	0.36	0.46	2.78556e-05	Down
06	tumour	P06_tumour	HSP90AA1	1.54036e-09	0.230491	0.57	0.498	2.78573e-05	Up
38	tumour	P38_tumour	ZNF383	1.54178e-09	-0.297605	0.023	0.04	2.78831e-05	Down
61	Fibroblast	P61_Fibroblast	POLE4	1.54619e-09	1.14431	0.026	0.01	2.79628e-05	Up
06	Fibroblast	P06_Fibroblast	NOSTRIN	1.54703e-09	-0.416974	0.011	0.026	2.79781e-05	Down
61	Myeloid	P61_Myeloid	PPP1R14B	1.5494e-09	1.20418	0.049	0.019	2.80209e-05	Up
06	Fibroblast	P06_Fibroblast	SF3A2	1.55407e-09	0.221038	0.036	0.061	2.81053e-05	Up
61	Fibroblast	P61_Fibroblast	LMBR1	1.55434e-09	0.582729	0.048	0.025	2.81102e-05	Up
06	Endothelial	P06_Endothelial	CNST	1.55604e-09	0.131569	0.033	0.111	2.81409e-05	Up
06	Fibroblast	P06_Fibroblast	SLC35B2	1.55707e-09	0.148223	0.02	0.04	2.81597e-05	Up
61	tumour	P61_tumour	ZNF75D	1.55854e-09	-0.220817	0.021	0.032	2.81862e-05	Down
06	Fibroblast	P06_Fibroblast	HNRNPU	1.56016e-09	0.376858	0.041	0.067	2.82154e-05	Up
06	Fibroblast	P06_Fibroblast	NEURL4	1.56092e-09	-0.450769	0.013	0.03	2.82293e-05	Down
38	tumour	P38_tumour	KRTAP5-9	1.56226e-09	-0.969068	0.006	0.015	2.82534e-05	Down
06	Endothelial	P06_Endothelial	SRSF9	1.56342e-09	-0.855727	0.024	0.089	2.82744e-05	Down
38	tumour	P38_tumour	TOMM40L	1.56406e-09	-0.127121	0.046	0.071	2.8286e-05	Down
06	tumour	P06_tumour	RABL6	1.56433e-09	0.463073	0.375	0.317	2.82909e-05	Up
38	Fibroblast	P38_Fibroblast	TEAD1	1.56492e-09	-0.420644	0.026	0.036	2.83016e-05	Down
06	Fibroblast	P06_Fibroblast	SBF2	1.56666e-09	0.23493	0.016	0.033	2.8333e-05	Up
61	Fibroblast	P61_Fibroblast	NAMPT	1.56669e-09	1.41086	0.023	0.008	2.83337e-05	Up
06	Fibroblast	P06_Fibroblast	TAZ	1.5674e-09	0.10625	0.01	0.025	2.83465e-05	Up
61	tumour	P61_tumour	WDR11	1.56804e-09	-0.140577	0.042	0.057	2.8358e-05	Down
06	Fibroblast	P06_Fibroblast	RRP12	1.56812e-09	-0.254282	0.009	0.023	2.83595e-05	Down
67	tumour	P67_tumour	EIF3B	1.56953e-09	-0.473275	0.049	0.074	2.8385e-05	Down
38	tumour	P38_tumour	UNC5C	1.57072e-09	-0.924017	0.006	0.015	2.84065e-05	Down
38	T	P38_T	ERP44	1.57102e-09	1.10563	0.085	0.023	2.84119e-05	Up
06	tumour	P06_tumour	CEMIP2	1.57234e-09	-1.26078	0.015	0.046	2.84358e-05	Down
38	normal breast tissue	P38_normal_breast_tissue	CLDN1	1.57361e-09	2.91219	0.046	0.006	2.84588e-05	Up
41	tumour	P41_tumour	TRIM24	1.57602e-09	0.162181	0.016	0.026	2.85023e-05	Up
41	tumour	P41_tumour	IMPA1	1.57696e-09	-0.104762	0.007	0.013	2.85192e-05	Down
38	Fibroblast	P38_Fibroblast	GTF3C1	1.57712e-09	-0.298791	0.04	0.052	2.85222e-05	Down
06	B	P06_B	CACNA2D3	1.57787e-09	-7.05391	0.005	0.2	2.85357e-05	Down
06	Endothelial	P06_Endothelial	ARHGAP27	1.57873e-09	-0.188746	0.037	0.119	2.85513e-05	Down
06	Endothelial	P06_Endothelial	EPB41L3	1.5798e-09	-0.822875	0.025	0.093	2.85706e-05	Down
38	Fibroblast	P38_Fibroblast	STAB1	1.58048e-09	-0.268984	0.075	0.091	2.85831e-05	Down
61	tumour	P61_tumour	RNF7	1.58135e-09	0.526558	0.208	0.194	2.85988e-05	Up
06	Endothelial	P06_Endothelial	SRF	1.58152e-09	-0.561646	0.043	0.13	2.86017e-05	Down
61	tumour	P61_tumour	C11orf24	1.58273e-09	-0.424122	0.029	0.042	2.86236e-05	Down
38	tumour	P38_tumour	IRF1	1.58333e-09	0.942066	0.123	0.094	2.86345e-05	Up
41	tumour	P41_tumour	COPS3	1.58357e-09	0.279147	0.025	0.037	2.8639e-05	Up
38	T	P38_T	S100A10	1.59299e-09	0.340165	0.249	0.139	2.88092e-05	Up
06	Endothelial	P06_Endothelial	CAPN13	1.59496e-09	-5.07617	0	0.015	2.88448e-05	Down
06	tumour	P06_tumour	CPEB4	1.59539e-09	-0.425011	0.142	0.222	2.88526e-05	Down
41	tumour	P41_tumour	ZWINT	1.59701e-09	0.275163	0.018	0.027	2.88819e-05	Up
67	tumour	P67_tumour	GATA3	1.59784e-09	-0.357876	0.163	0.205	2.88969e-05	Down
06	Endothelial	P06_Endothelial	ZNF695	1.60449e-09	-4.33033	0	0.015	2.90171e-05	Down
06	Endothelial	P06_Endothelial	CYS1	1.60449e-09	-3.05001	0	0.015	2.90171e-05	Down
06	Endothelial	P06_Endothelial	SYNDIG1	1.60449e-09	-4.13582	0	0.015	2.90171e-05	Down
38	tumour	P38_tumour	CDK7	1.60613e-09	-0.246634	0.031	0.051	2.90469e-05	Down
61	tumour	P61_tumour	ZNF627	1.60635e-09	-0.298648	0.012	0.021	2.90509e-05	Down
61	Endothelial	P61_Endothelial	HMOX1	1.60735e-09	0.719179	0.147	0.079	2.90689e-05	Up
38	Fibroblast	P38_Fibroblast	DACT3	1.60858e-09	-0.641576	0.009	0.015	2.90912e-05	Down
38	tumour	P38_tumour	ZC3H10	1.61147e-09	-0.372653	0.023	0.04	2.91434e-05	Down
38	Fibroblast	P38_Fibroblast	ASB6	1.61239e-09	-0.500111	0.011	0.017	2.91601e-05	Down
41	tumour	P41_tumour	TMED9	1.61271e-09	0.42421	0.05	0.068	2.91658e-05	Up
06	Endothelial	P06_Endothelial	CCNYL1	1.61277e-09	-0.257835	0.039	0.122	2.9167e-05	Down
06	Fibroblast	P06_Fibroblast	TANGO6	1.61395e-09	-0.172431	0.011	0.026	2.91883e-05	Down
38	Fibroblast	P38_Fibroblast	ECD	1.61439e-09	-0.334162	0.028	0.038	2.91963e-05	Down
38	normal breast tissue	P38_normal_breast_tissue	CALD1	1.61643e-09	0.415442	0.47	0.317	2.92331e-05	Up
41	tumour	P41_tumour	SLC15A3	1.61794e-09	-0.115052	0.006	0.012	2.92604e-05	Down
38	normal breast tissue	P38_normal_breast_tissue	RASL10A	1.61794e-09	-3.67019	0.006	0.07	2.92605e-05	Down
06	Fibroblast	P06_Fibroblast	NHLRC3	1.61932e-09	-0.424908	0.009	0.023	2.92853e-05	Down
38	Fibroblast	P38_Fibroblast	NACC1	1.62021e-09	-0.170204	0.039	0.05	2.93016e-05	Down
38	tumour	P38_tumour	ELP6	1.62057e-09	-0.141521	0.045	0.069	2.93079e-05	Down
38	Fibroblast	P38_Fibroblast	FAM83F	1.62168e-09	-0.535589	0.009	0.015	2.93282e-05	Down
06	tumour	P06_tumour	OGA	1.62445e-09	-0.425691	0.638	0.662	2.93781e-05	Down
38	normal breast tissue	P38_normal_breast_tissue	ZNF532	1.62588e-09	0.600572	0.243	0.13	2.9404e-05	Up
67	Fibroblast	P67_Fibroblast	CD44	1.62741e-09	-1.01264	0.06	0.103	2.94317e-05	Down
06	Endothelial	P06_Endothelial	FLOT1	1.62756e-09	-0.517914	0.045	0.133	2.94344e-05	Down
38	tumour	P38_tumour	ZNRD2	1.6297e-09	-0.187067	0.041	0.064	2.94731e-05	Down
61	Endothelial	P61_Endothelial	PSAP	1.63048e-09	0.412117	0.324	0.226	2.94873e-05	Up
61	Fibroblast	P61_Fibroblast	FURIN	1.63538e-09	0.883938	0.035	0.016	2.95758e-05	Up
06	Endothelial	P06_Endothelial	CHD4	1.63586e-09	-0.69608	0.034	0.111	2.95845e-05	Down
04	tumour	P04_tumour	ERGIC3	1.63746e-09	0.405471	0.129	0.085	2.96135e-05	Up
61	Myeloid	P61_Myeloid	ARAF	1.63813e-09	0.781367	0.061	0.028	2.96256e-05	Up
06	Fibroblast	P06_Fibroblast	R3HDM1	1.64088e-09	-0.375109	0.011	0.026	2.96753e-05	Down
61	tumour	P61_tumour	NLE1	1.64248e-09	-0.643018	0.007	0.014	2.97042e-05	Down
67	tumour	P67_tumour	PPIB	1.6444e-09	-0.526077	0.024	0.042	2.97389e-05	Down
38	Myeloid	P38_Myeloid	S100A10	1.6465e-09	0.783886	0.26	0.165	2.97769e-05	Up
41	tumour	P41_tumour	RFWD3	1.64813e-09	0.179734	0.015	0.024	2.98064e-05	Up
38	tumour	P38_tumour	RASA2	1.64992e-09	-0.164372	0.065	0.095	2.98388e-05	Down
38	Fibroblast	P38_Fibroblast	SEC24C	1.65083e-09	-0.213767	0.055	0.069	2.98553e-05	Down
61	tumour	P61_tumour	FAM161B	1.652e-09	-0.164763	0.01	0.018	2.98765e-05	Down
06	Fibroblast	P06_Fibroblast	TMEM120B	1.65232e-09	-0.666543	0.012	0.027	2.98822e-05	Down
06	Endothelial	P06_Endothelial	CDC16	1.65484e-09	-0.324788	0.06	0.163	2.99277e-05	Down
38	T	P38_T	DAPP1	1.65562e-09	1.4082	0.086	0.025	2.99418e-05	Up
38	tumour	P38_tumour	BOP1	1.65638e-09	-0.221508	0.043	0.067	2.99556e-05	Down
61	Fibroblast	P61_Fibroblast	MPV17L	1.6571e-09	0.842747	0.053	0.029	2.99686e-05	Up
38	normal breast tissue	P38_normal_breast_tissue	BTN3A3	1.65843e-09	0.955648	0.133	0.052	2.99927e-05	Up
61	Fibroblast	P61_Fibroblast	LST1	1.65956e-09	1.0633	0.026	0.01	3.00131e-05	Up
38	tumour	P38_tumour	KRT10	1.66023e-09	-0.121454	0.043	0.067	3.00252e-05	Down
41	tumour	P41_tumour	NOL9	1.66054e-09	-0.21802	0.006	0.012	3.00309e-05	Down
61	tumour	P61_tumour	IQGAP3	1.66108e-09	-0.202543	0.024	0.035	3.00406e-05	Down
61	Fibroblast	P61_Fibroblast	POMP	1.6619e-09	0.701885	0.044	0.022	3.00555e-05	Up
06	B	P06_B	IPO4	1.66312e-09	-5.62762	0.005	0.2	3.00775e-05	Down
38	Fibroblast	P38_Fibroblast	POLDIP3	1.6637e-09	-0.254914	0.05	0.063	3.0088e-05	Down
61	tumour	P61_tumour	MIER2	1.66579e-09	-0.624486	0.008	0.015	3.01259e-05	Down
06	Fibroblast	P06_Fibroblast	ARMC7	1.66631e-09	-0.20261	0.006	0.018	3.01352e-05	Down
38	T	P38_T	CCDC85B	1.67157e-09	0.61835	0.106	0.037	3.02303e-05	Up
06	tumour	P06_tumour	DOCK5	1.67238e-09	-0.758997	0.198	0.283	3.02449e-05	Down
38	tumour	P38_tumour	DDX52	1.6748e-09	-0.241497	0.033	0.053	3.02888e-05	Down
06	tumour	P06_tumour	ZDHHC8	1.67577e-09	-0.706343	0.107	0.176	3.03064e-05	Down
06	Endothelial	P06_Endothelial	PRKCSH	1.67913e-09	-0.632595	0.016	0.07	3.03671e-05	Down
06	Endothelial	P06_Endothelial	HADHA	1.67963e-09	-0.203505	0.045	0.133	3.03761e-05	Down
38	tumour	P38_tumour	RIBC1	1.67994e-09	-0.60609	0.013	0.027	3.03816e-05	Down
61	Fibroblast	P61_Fibroblast	HNRNPF	1.68069e-09	0.288865	0.104	0.069	3.03953e-05	Up
61	tumour	P61_tumour	TBC1D2	1.68406e-09	-0.24356	0.018	0.028	3.04563e-05	Down
38	Fibroblast	P38_Fibroblast	CEP72	1.68491e-09	-0.747295	0.008	0.013	3.04715e-05	Down
61	tumour	P61_tumour	SMIM8	1.68876e-09	-0.480626	0.009	0.016	3.05412e-05	Down
61	tumour	P61_tumour	RECQL4	1.68879e-09	-0.214653	0.029	0.042	3.05418e-05	Down
06	Endothelial	P06_Endothelial	B4GALT7	1.69064e-09	-0.794663	0.017	0.074	3.05752e-05	Down
61	Endothelial	P61_Endothelial	LAPTM5	1.6948e-09	0.582611	0.216	0.136	3.06504e-05	Up
06	Endothelial	P06_Endothelial	SH3RF1	1.69647e-09	-0.634264	0.024	0.089	3.06806e-05	Down
61	Myeloid	P61_Myeloid	CD9	1.69665e-09	0.220764	0.22	0.153	3.06839e-05	Up
06	Fibroblast	P06_Fibroblast	ZNF451	1.69676e-09	-0.283889	0.011	0.027	3.06859e-05	Down
06	Endothelial	P06_Endothelial	PDLIM5	1.69771e-09	-0.521425	0.029	0.1	3.0703e-05	Down
06	Fibroblast	P06_Fibroblast	TRIM44	1.70372e-09	0.289302	0.06	0.092	3.08118e-05	Up
41	tumour	P41_tumour	TAOK3	1.70617e-09	0.205875	0.015	0.024	3.08561e-05	Up
38	tumour	P38_tumour	TFCP2	1.70618e-09	-0.134463	0.071	0.102	3.08562e-05	Down
61	tumour	P61_tumour	NOP10	1.7083e-09	-0.273161	0.02	0.03	3.08947e-05	Down
61	tumour	P61_tumour	ZNF333	1.71331e-09	-0.568618	0.012	0.02	3.09852e-05	Down
61	tumour	P61_tumour	TNPO1	1.71425e-09	-0.121018	0.026	0.038	3.10021e-05	Down
06	Endothelial	P06_Endothelial	SLC12A7	1.71579e-09	-0.393961	0.047	0.137	3.10301e-05	Down
06	tumour	P06_tumour	SPINT2	1.71648e-09	0.229692	0.734	0.61	3.10425e-05	Up
06	Fibroblast	P06_Fibroblast	JAM3	1.71902e-09	0.243815	0.026	0.047	3.10885e-05	Up
06	Fibroblast	P06_Fibroblast	CDK6	1.72023e-09	-0.468892	0.006	0.018	3.11103e-05	Down
06	tumour	P06_tumour	CHRD	1.72466e-09	-0.598162	0.42	0.5	3.11904e-05	Down
06	Endothelial	P06_Endothelial	CEP152	1.72625e-09	-2.38627	0.005	0.037	3.12193e-05	Down
61	tumour	P61_tumour	AZIN1	1.72986e-09	0.634394	0.138	0.121	3.12844e-05	Up
06	Endothelial	P06_Endothelial	ITFG1	1.73102e-09	0.17243	0.032	0.107	3.13055e-05	Up
38	Myeloid	P38_Myeloid	AQP9	1.73419e-09	10.3182	0.044	0	3.13627e-05	Up
06	Endothelial	P06_Endothelial	ATP5MD	1.73548e-09	-2.02059	0.005	0.037	3.13862e-05	Down
06	Fibroblast	P06_Fibroblast	IGHG3	1.73612e-09	3.92724	0.01	0.001	3.13977e-05	Up
61	tumour	P61_tumour	FCHSD2	1.73654e-09	-0.6035	0.014	0.023	3.14054e-05	Down
06	tumour	P06_tumour	TAOK3	1.73693e-09	0.753541	0.158	0.097	3.14124e-05	Up
38	tumour	P38_tumour	RTN4RL2	1.73831e-09	-0.341719	0.014	0.028	3.14373e-05	Down
38	tumour	P38_tumour	ZNF823	1.74276e-09	-0.425211	0.021	0.037	3.15179e-05	Down
61	Fibroblast	P61_Fibroblast	CLEC3A	1.74457e-09	-2.84354	0.005	0.02	3.15506e-05	Down
06	Fibroblast	P06_Fibroblast	RECK	1.75374e-09	0.186891	0.018	0.037	3.17163e-05	Up
06	Endothelial	P06_Endothelial	CCDC6	1.75428e-09	-0.350711	0.043	0.13	3.17262e-05	Down
41	tumour	P41_tumour	OSGEP	1.75545e-09	0.288775	0.022	0.032	3.17473e-05	Up
38	tumour	P38_tumour	RAD52	1.7561e-09	-0.234722	0.028	0.047	3.17591e-05	Down
06	Fibroblast	P06_Fibroblast	TRIM66	1.75641e-09	-0.642562	0.008	0.022	3.17646e-05	Down
06	tumour	P06_tumour	ANAPC16	1.75796e-09	0.455998	0.431	0.372	3.17927e-05	Up
38	Fibroblast	P38_Fibroblast	PLXNA1	1.75934e-09	-0.227138	0.035	0.046	3.18177e-05	Down
06	Endothelial	P06_Endothelial	BRF1	1.75979e-09	-0.895652	0.036	0.115	3.18258e-05	Down
61	Myeloid	P61_Myeloid	SELENOF	1.76361e-09	0.370004	0.118	0.07	3.18948e-05	Up
61	tumour	P61_tumour	VPS16	1.76698e-09	-0.961172	0.004	0.01	3.19559e-05	Down
38	tumour	P38_tumour	PRIM1	1.76825e-09	-0.645995	0.009	0.02	3.19787e-05	Down
06	Fibroblast	P06_Fibroblast	SLC10A7	1.76853e-09	-0.328303	0.016	0.034	3.19839e-05	Down
61	tumour	P61_tumour	PAXIP1	1.77013e-09	0.117959	0.047	0.064	3.20129e-05	Up
38	Fibroblast	P38_Fibroblast	TRIO	1.77112e-09	-0.121352	0.121	0.143	3.20307e-05	Down
06	Endothelial	P06_Endothelial	KANSL3	1.77141e-09	-0.262158	0.036	0.115	3.20359e-05	Down
41	tumour	P41_tumour	ZNF518A	1.77215e-09	0.307758	0.028	0.041	3.20493e-05	Up
38	Fibroblast	P38_Fibroblast	CTSA	1.77432e-09	-0.251739	0.07	0.086	3.20886e-05	Down
06	Fibroblast	P06_Fibroblast	IFIT5	1.78014e-09	-0.18044	0.011	0.026	3.21938e-05	Down
67	Fibroblast	P67_Fibroblast	IGKC	1.78097e-09	1.79381	0.089	0.041	3.22088e-05	Up
38	T	P38_T	GZMB	1.78343e-09	1.56835	0.091	0.028	3.22533e-05	Up
06	B	P06_B	SEMA3B	1.78381e-09	-4.90568	0.005	0.2	3.22601e-05	Down
38	Fibroblast	P38_Fibroblast	ITPR2	1.78635e-09	0.371988	0.086	0.071	3.23062e-05	Up
06	Fibroblast	P06_Fibroblast	BAZ1A	1.79074e-09	-0.161166	0.019	0.038	3.23855e-05	Down
61	tumour	P61_tumour	ATF4	1.79177e-09	0.576943	0.184	0.169	3.24042e-05	Up
61	tumour	P61_tumour	NOL12	1.79531e-09	-0.24262	0.026	0.038	3.24682e-05	Down
61	tumour	P61_tumour	NT5M	1.79729e-09	-0.410621	0.01	0.018	3.25039e-05	Down
38	T	P38_T	SERPINB1	1.79737e-09	0.634211	0.145	0.064	3.25054e-05	Up
41	tumour	P41_tumour	PTBP2	1.79993e-09	0.122813	0.008	0.014	3.25518e-05	Up
38	Fibroblast	P38_Fibroblast	HIST1H2AC	1.80038e-09	-0.483891	0.013	0.02	3.25599e-05	Down
38	Fibroblast	P38_Fibroblast	APOBR	1.80158e-09	0.666779	0.04	0.03	3.25816e-05	Up
38	T	P38_T	CYBB	1.80174e-09	0.815706	0.138	0.06	3.25845e-05	Up
67	tumour	P67_tumour	SPCS1	1.802e-09	-0.62368	0.028	0.046	3.25892e-05	Down
06	tumour	P06_tumour	EPB41L5	1.80212e-09	0.54383	0.357	0.296	3.25913e-05	Up
41	tumour	P41_tumour	HAUS4	1.80614e-09	0.107099	0.011	0.019	3.2664e-05	Up
06	Endothelial	P06_Endothelial	NUP58	1.80639e-09	-0.28636	0.027	0.096	3.26686e-05	Down
06	Fibroblast	P06_Fibroblast	ADNP2	1.80642e-09	-0.305242	0.015	0.032	3.2669e-05	Down
61	Myeloid	P61_Myeloid	UBE2L6	1.80652e-09	0.362132	0.118	0.071	3.26709e-05	Up
06	Fibroblast	P06_Fibroblast	SCAP	1.809e-09	0.143819	0.023	0.044	3.27157e-05	Up
38	tumour	P38_tumour	ZKSCAN8	1.80915e-09	-0.124066	0.056	0.083	3.27185e-05	Down
41	tumour	P41_tumour	GLG1	1.81067e-09	0.132305	0.015	0.024	3.2746e-05	Up
38	tumour	P38_tumour	AP3M2	1.81335e-09	-0.322382	0.029	0.048	3.27945e-05	Down
41	tumour	P41_tumour	ZNF605	1.81337e-09	0.134586	0.015	0.023	3.27947e-05	Up
38	tumour	P38_tumour	CYB561D1	1.81354e-09	-0.490665	0.016	0.031	3.27979e-05	Down
06	Endothelial	P06_Endothelial	MTOR	1.81477e-09	-0.934841	0.017	0.074	3.28202e-05	Down
38	Fibroblast	P38_Fibroblast	MAVS	1.81683e-09	-0.254931	0.042	0.054	3.28573e-05	Down
61	Fibroblast	P61_Fibroblast	TLN1	1.8171e-09	-1.36028	0.036	0.063	3.28623e-05	Down
38	Fibroblast	P38_Fibroblast	PMAIP1	1.8194e-09	0.691931	0.02	0.013	3.29039e-05	Up
41	tumour	P41_tumour	ANKRD13C	1.82001e-09	0.195738	0.017	0.026	3.29149e-05	Up
06	tumour	P06_tumour	PTPN18	1.82222e-09	0.853301	0.233	0.173	3.29549e-05	Up
06	Myeloid	P06_Myeloid	KCNMA1	1.82639e-09	-1.42682	0.047	0.152	3.30303e-05	Down
06	Fibroblast	P06_Fibroblast	ZNF41	1.827e-09	-0.396991	0.01	0.024	3.30413e-05	Down
06	Fibroblast	P06_Fibroblast	YIPF3	1.83227e-09	0.207674	0.042	0.069	3.31366e-05	Up
61	tumour	P61_tumour	PHETA1	1.83229e-09	-0.910781	0.005	0.011	3.3137e-05	Down
06	tumour	P06_tumour	PDLIM7	1.83313e-09	-1.05639	0.125	0.193	3.31522e-05	Down
06	tumour	P06_tumour	HPS4	1.83321e-09	-0.605542	0.176	0.26	3.31537e-05	Down
41	tumour	P41_tumour	PTPN18	1.83477e-09	0.108628	0.013	0.021	3.31818e-05	Up
41	tumour	P41_tumour	MAPRE1	1.83482e-09	0.185813	0.016	0.026	3.31827e-05	Up
61	tumour	P61_tumour	CFAP410	1.84009e-09	-0.332725	0.017	0.027	3.3278e-05	Down
06	Fibroblast	P06_Fibroblast	SLC66A1	1.84036e-09	-0.793993	0.006	0.017	3.3283e-05	Down
38	tumour	P38_tumour	TIPIN	1.84062e-09	-0.807473	0.007	0.017	3.32877e-05	Down
41	tumour	P41_tumour	RBM28	1.84279e-09	-0.137036	0.007	0.014	3.33269e-05	Down
41	tumour	P41_tumour	LOXL2	1.84726e-09	-0.31125	0.006	0.012	3.34077e-05	Down
06	B	P06_B	B4GALNT4	1.84731e-09	-4.83958	0.005	0.2	3.34086e-05	Down
06	Endothelial	P06_Endothelial	MORF4L1	1.84886e-09	-0.535702	0.047	0.137	3.34367e-05	Down
38	Fibroblast	P38_Fibroblast	PRKCZ	1.84888e-09	-0.487229	0.01	0.016	3.3437e-05	Down
06	Fibroblast	P06_Fibroblast	CD83	1.85333e-09	-0.330511	0.016	0.033	3.35175e-05	Down
38	Fibroblast	P38_Fibroblast	WDR5B	1.85888e-09	-0.603541	0.009	0.014	3.36178e-05	Down
61	tumour	P61_tumour	TLR7	1.85961e-09	-0.803252	0.007	0.013	3.36311e-05	Down
38	Fibroblast	P38_Fibroblast	CIZ1	1.86189e-09	-0.265228	0.038	0.05	3.36722e-05	Down
06	Endothelial	P06_Endothelial	CSNK1G3	1.86642e-09	-0.974132	0.026	0.093	3.37542e-05	Down
38	tumour	P38_tumour	TRBC1	1.87141e-09	1.3667	0.047	0.027	3.38444e-05	Up
41	tumour	P41_tumour	TMEM69	1.87328e-09	0.261926	0.022	0.032	3.38782e-05	Up
38	Fibroblast	P38_Fibroblast	NCALD	1.87553e-09	-0.759983	0.007	0.013	3.3919e-05	Down
06	Fibroblast	P06_Fibroblast	SSU72	1.87562e-09	0.428732	0.028	0.051	3.39205e-05	Up
61	Myeloid	P61_Myeloid	CCN1	1.87629e-09	0.919242	0.065	0.03	3.39327e-05	Up
38	Fibroblast	P38_Fibroblast	ZNF264	1.87787e-09	-0.275839	0.038	0.049	3.39613e-05	Down
38	T	P38_T	ROBO4	1.87827e-09	-2.93614	0.003	0.02	3.39685e-05	Down
38	tumour	P38_tumour	PLK1	1.87839e-09	-0.649566	0.012	0.025	3.39707e-05	Down
06	B	P06_B	LGI4	1.87988e-09	-4.51711	0.005	0.2	3.39976e-05	Down
61	Perivascular	P61_Perivascular	METRN	1.88025e-09	1.86685	0.328	0.103	3.40043e-05	Up
06	Fibroblast	P06_Fibroblast	TCTA	1.88033e-09	-0.10738	0.02	0.04	3.40058e-05	Down
06	Fibroblast	P06_Fibroblast	CLBA1	1.88178e-09	-0.872333	0.006	0.019	3.4032e-05	Down
38	Fibroblast	P38_Fibroblast	TAF6L	1.88839e-09	-0.788061	0.006	0.011	3.41515e-05	Down
61	tumour	P61_tumour	SYTL4	1.89067e-09	-0.143926	0.019	0.03	3.41927e-05	Down
41	tumour	P41_tumour	TMEM45B	1.89591e-09	-0.169426	0.005	0.01	3.42875e-05	Down
06	Fibroblast	P06_Fibroblast	ARHGEF37	1.89604e-09	-0.948097	0.005	0.016	3.42899e-05	Down
61	Myeloid	P61_Myeloid	TRIR	1.90122e-09	0.306092	0.141	0.088	3.43836e-05	Up
06	Endothelial	P06_Endothelial	RUSC1	1.90151e-09	-0.152929	0.036	0.115	3.43889e-05	Down
38	Fibroblast	P38_Fibroblast	ZNF292	1.90273e-09	-0.334095	0.044	0.056	3.44108e-05	Down
41	tumour	P41_tumour	ZNF717	1.90309e-09	0.171585	0.014	0.022	3.44174e-05	Up
06	Endothelial	P06_Endothelial	VPS37B	1.90366e-09	-0.309099	0.029	0.1	3.44276e-05	Down
06	Fibroblast	P06_Fibroblast	B3GALT4	1.90451e-09	-0.391708	0.008	0.022	3.4443e-05	Down
38	Fibroblast	P38_Fibroblast	PARD6G	1.90738e-09	-0.439479	0.014	0.021	3.4495e-05	Down
06	Fibroblast	P06_Fibroblast	ZCRB1	1.90865e-09	0.272533	0.054	0.085	3.4518e-05	Up
38	tumour	P38_tumour	RINT1	1.90983e-09	-0.145294	0.057	0.085	3.45393e-05	Down
41	tumour	P41_tumour	RFXANK	1.91009e-09	0.262454	0.021	0.032	3.4544e-05	Up
61	Fibroblast	P61_Fibroblast	LILRB2	1.91035e-09	1.29038	0.019	0.006	3.45486e-05	Up
38	tumour	P38_tumour	ALDH1B1	1.91154e-09	-0.364664	0.026	0.044	3.45702e-05	Down
38	tumour	P38_tumour	CHRNA10	1.91341e-09	-1.11443	0.003	0.01	3.4604e-05	Down
06	Endothelial	P06_Endothelial	SEMA3B	1.91359e-09	-1.91409	0.004	0.033	3.46073e-05	Down
61	tumour	P61_tumour	DENR	1.91377e-09	1.03703	0.051	0.037	3.46105e-05	Up
06	Fibroblast	P06_Fibroblast	CEPT1	1.91641e-09	-0.201589	0.015	0.032	3.46582e-05	Down
61	Fibroblast	P61_Fibroblast	SUGCT	1.91886e-09	-1.80521	0.015	0.034	3.47025e-05	Down
06	Fibroblast	P06_Fibroblast	TMEM185A	1.92014e-09	0.134058	0.031	0.055	3.47257e-05	Up
38	Fibroblast	P38_Fibroblast	KIAA1614	1.92182e-09	-0.916993	0.007	0.012	3.47561e-05	Down
06	Endothelial	P06_Endothelial	GPAA1	1.92219e-09	-0.246223	0.039	0.122	3.47629e-05	Down
06	Fibroblast	P06_Fibroblast	RLF	1.92271e-09	-0.193466	0.018	0.036	3.47722e-05	Down
61	tumour	P61_tumour	JAZF1	1.92956e-09	-0.596825	0.009	0.016	3.48962e-05	Down
06	tumour	P06_tumour	CERCAM	1.93333e-09	-0.883818	0.131	0.204	3.49643e-05	Down
38	Fibroblast	P38_Fibroblast	CCDC30	1.9347e-09	-0.744901	0.007	0.012	3.49891e-05	Down
06	T	P06_T	CLDN6	1.93501e-09	-7.18075	0.002	0.065	3.49947e-05	Down
67	tumour	P67_tumour	APOD	1.93716e-09	-1.47326	0.013	0.026	3.50335e-05	Down
38	normal breast tissue	P38_normal_breast_tissue	HSPA5	1.93854e-09	0.949826	0.152	0.065	3.50585e-05	Up
06	Fibroblast	P06_Fibroblast	NRF1	1.93891e-09	-0.3083	0.012	0.027	3.50652e-05	Down
06	Fibroblast	P06_Fibroblast	CDK18	1.94357e-09	-0.859866	0.005	0.016	3.51495e-05	Down
06	tumour	P06_tumour	RIPK3	1.94741e-09	-0.974756	0.04	0.085	3.52189e-05	Down
38	Fibroblast	P38_Fibroblast	MAP3K13	1.94787e-09	-0.44806	0.016	0.024	3.52272e-05	Down
61	Endothelial	P61_Endothelial	RNF181	1.9539e-09	1.2076	0.087	0.035	3.53363e-05	Up
06	Endothelial	P06_Endothelial	CD55	1.95631e-09	-0.553813	0.049	0.141	3.53799e-05	Down
61	tumour	P61_tumour	YAP1	1.95752e-09	0.108863	0.091	0.116	3.54018e-05	Up
38	tumour	P38_tumour	ZNF891	1.95935e-09	-0.525716	0.016	0.031	3.54348e-05	Down
06	Fibroblast	P06_Fibroblast	DUSP12	1.95945e-09	-0.132062	0.015	0.032	3.54367e-05	Down
61	tumour	P61_tumour	RHOBTB1	1.96237e-09	-0.303325	0.024	0.036	3.54895e-05	Down
06	tumour	P06_tumour	FJX1	1.96246e-09	-1.71232	0.008	0.034	3.54912e-05	Down
06	Endothelial	P06_Endothelial	IFT122	1.96278e-09	-0.537046	0.017	0.074	3.5497e-05	Down
38	Fibroblast	P38_Fibroblast	SDCCAG8	1.96411e-09	-0.25099	0.046	0.059	3.55209e-05	Down
06	Endothelial	P06_Endothelial	ZYG11B	1.96985e-09	-0.453477	0.024	0.089	3.56247e-05	Down
06	Fibroblast	P06_Fibroblast	ZC3H3	1.97055e-09	0.166806	0.021	0.041	3.56374e-05	Up
61	tumour	P61_tumour	FIBP	1.98101e-09	-0.124117	0.029	0.042	3.58266e-05	Down
06	Fibroblast	P06_Fibroblast	FCSK	1.98224e-09	-0.480461	0.009	0.022	3.58488e-05	Down
06	Endothelial	P06_Endothelial	MTA1	1.98268e-09	-0.491558	0.078	0.193	3.58567e-05	Down
38	Fibroblast	P38_Fibroblast	THEMIS	1.98831e-09	0.911793	0.01	0.005	3.59585e-05	Up
38	tumour	P38_tumour	POLR2D	1.99099e-09	-0.1301	0.029	0.049	3.60071e-05	Down
06	Fibroblast	P06_Fibroblast	DOCK11	1.99445e-09	0.21123	0.022	0.043	3.60697e-05	Up
38	Fibroblast	P38_Fibroblast	CCDC85C	1.99514e-09	-0.949922	0.006	0.01	3.60821e-05	Down
38	tumour	P38_tumour	TTPA	1.9961e-09	-0.680221	0.008	0.018	3.60995e-05	Down
06	tumour	P06_tumour	GOLPH3	1.99633e-09	0.493106	0.428	0.371	3.61037e-05	Up
06	Endothelial	P06_Endothelial	RAB11A	2.00131e-09	-0.204283	0.029	0.1	3.61937e-05	Down
41	tumour	P41_tumour	RIPK2	2.00513e-09	0.172759	0.015	0.024	3.62627e-05	Up
06	Fibroblast	P06_Fibroblast	PPP4R3A	2.00945e-09	0.236728	0.027	0.049	3.63409e-05	Up
61	Endothelial	P61_Endothelial	FXYD3	2.01087e-09	1.00839	0.116	0.056	3.63667e-05	Up
38	Fibroblast	P38_Fibroblast	RAPGEF5	2.01105e-09	-0.860845	0.006	0.011	3.63698e-05	Down
06	Endothelial	P06_Endothelial	PRKAA1	2.01322e-09	-0.213527	0.052	0.148	3.64091e-05	Down
41	Endothelial	P41_Endothelial	TCN1	2.0223e-09	1.02514	0.957	0.642	3.65734e-05	Up
41	tumour	P41_tumour	FBN1	2.02453e-09	-0.412332	0.006	0.012	3.66136e-05	Down
38	Fibroblast	P38_Fibroblast	PDK3	2.02526e-09	-0.533023	0.013	0.019	3.66269e-05	Down
06	Fibroblast	P06_Fibroblast	MEIS3	2.0262e-09	-0.102612	0.02	0.04	3.66439e-05	Down
61	tumour	P61_tumour	CCNB1IP1	2.02674e-09	-0.142347	0.014	0.023	3.66536e-05	Down
06	tumour	P06_tumour	BUB1	2.02746e-09	1.22538	0.121	0.068	3.66666e-05	Up
06	Endothelial	P06_Endothelial	EMC4	2.02838e-09	-0.327371	0.063	0.167	3.66832e-05	Down
38	normal breast tissue	P38_normal_breast_tissue	EFNA5	2.03287e-09	0.821943	0.178	0.082	3.67645e-05	Up
06	tumour	P06_tumour	GAK	2.03642e-09	0.302285	0.421	0.359	3.68287e-05	Up
38	T	P38_T	SECTM1	2.03729e-09	1.77041	0.074	0.017	3.68444e-05	Up
06	Fibroblast	P06_Fibroblast	CDKAL1	2.03879e-09	-0.12104	0.019	0.037	3.68715e-05	Down
38	Fibroblast	P38_Fibroblast	ADAM8	2.03917e-09	0.451642	0.049	0.038	3.68783e-05	Up
61	tumour	P61_tumour	SERPINE2	2.03929e-09	-1.32303	0.004	0.01	3.68806e-05	Down
61	Endothelial	P61_Endothelial	EIF4E3	2.04132e-09	1.08407	0.098	0.043	3.69173e-05	Up
61	tumour	P61_tumour	COG3	2.04133e-09	-0.125665	0.049	0.066	3.69175e-05	Down
06	tumour	P06_tumour	NABP2	2.04134e-09	0.64668	0.306	0.241	3.69177e-05	Up
38	Myeloid	P38_Myeloid	LGALS1	2.04283e-09	0.468839	0.489	0.383	3.69446e-05	Up
38	Fibroblast	P38_Fibroblast	NTM	2.04441e-09	0.561301	0.036	0.026	3.69732e-05	Up
06	tumour	P06_tumour	N4BP1	2.04701e-09	-0.570931	0.113	0.185	3.70201e-05	Down
38	Fibroblast	P38_Fibroblast	YWHAG	2.04798e-09	-0.228448	0.047	0.06	3.70378e-05	Down
38	Fibroblast	P38_Fibroblast	AASS	2.04961e-09	-0.582887	0.021	0.03	3.70672e-05	Down
06	Endothelial	P06_Endothelial	SLK	2.05374e-09	-0.351206	0.073	0.185	3.71419e-05	Down
61	tumour	P61_tumour	RAB13	2.05445e-09	0.434388	0.23	0.217	3.71547e-05	Up
61	tumour	P61_tumour	MTMR4	2.05571e-09	-0.462704	0.011	0.019	3.71775e-05	Down
38	T	P38_T	TMEM50A	2.05675e-09	0.335916	0.182	0.09	3.71963e-05	Up
38	tumour	P38_tumour	EXO5	2.05751e-09	-0.245776	0.023	0.04	3.721e-05	Down
38	Fibroblast	P38_Fibroblast	CPEB2	2.05796e-09	-0.251058	0.031	0.041	3.72183e-05	Down
67	tumour	P67_tumour	CDKN2B	2.05966e-09	2.28541	0.017	0.004	3.7249e-05	Up
38	tumour	P38_tumour	FAM98C	2.06295e-09	-0.191975	0.035	0.056	3.73085e-05	Down
06	Endothelial	P06_Endothelial	BNIP3L	2.0676e-09	-0.37187	0.057	0.156	3.73925e-05	Down
38	tumour	P38_tumour	GOT1	2.06788e-09	-0.470843	0.01	0.022	3.73976e-05	Down
06	Fibroblast	P06_Fibroblast	RAB11FIP2	2.06803e-09	0.108926	0.02	0.039	3.74003e-05	Up
61	tumour	P61_tumour	XRCC5	2.0731e-09	-0.135411	0.021	0.032	3.7492e-05	Down
06	tumour	P06_tumour	BDKRB2	2.07342e-09	-1.54316	0.012	0.04	3.74978e-05	Down
06	Fibroblast	P06_Fibroblast	ZNF205	2.07849e-09	-0.49683	0.009	0.022	3.75895e-05	Down
06	Endothelial	P06_Endothelial	RABEP2	2.07924e-09	-0.592635	0.021	0.081	3.7603e-05	Down
38	normal breast tissue	P38_normal_breast_tissue	P2RY6	2.0828e-09	2.68544	0.048	0.006	3.76675e-05	Up
06	Fibroblast	P06_Fibroblast	PLEKHH1	2.0842e-09	-1.99707	0.003	0.013	3.76928e-05	Down
06	Fibroblast	P06_Fibroblast	TOP3B	2.08893e-09	-0.50072	0.01	0.025	3.77784e-05	Down
61	tumour	P61_tumour	KCNIP2	2.0893e-09	-0.710302	0.007	0.013	3.7785e-05	Down
61	Fibroblast	P61_Fibroblast	CLPTM1	2.09026e-09	0.418068	0.066	0.039	3.78024e-05	Up
38	T	P38_T	C4orf3	2.09357e-09	0.729073	0.126	0.05	3.78622e-05	Up
38	T	P38_T	PSMA4	2.09551e-09	1.36165	0.086	0.025	3.78974e-05	Up
67	tumour	P67_tumour	CHD2	2.09699e-09	-0.414845	0.082	0.113	3.79241e-05	Down
38	tumour	P38_tumour	CSNK1G1	2.10251e-09	-0.105524	0.058	0.086	3.80239e-05	Down
04	Fibroblast	P04_Fibroblast	CD24	2.10281e-09	0.55333	0.483	0.354	3.80293e-05	Up
06	Endothelial	P06_Endothelial	TRAF5	2.10306e-09	-0.322637	0.031	0.104	3.80338e-05	Down
06	Fibroblast	P06_Fibroblast	MSH2	2.10426e-09	-0.143227	0.023	0.043	3.80556e-05	Down
06	Fibroblast	P06_Fibroblast	MYADM	2.10579e-09	0.597595	0.052	0.083	3.80832e-05	Up
67	tumour	P67_tumour	SND1	2.10758e-09	-0.584768	0.035	0.055	3.81156e-05	Down
06	tumour	P06_tumour	UBE2K	2.11089e-09	0.768138	0.178	0.116	3.81754e-05	Up
61	tumour	P61_tumour	BGLAP	2.11189e-09	-0.758721	0.005	0.01	3.81935e-05	Down
06	Fibroblast	P06_Fibroblast	NUP205	2.11233e-09	0.127655	0.032	0.056	3.82014e-05	Up
38	T	P38_T	ALX4	2.11341e-09	-3.91305	0.001	0.015	3.8221e-05	Down
61	Fibroblast	P61_Fibroblast	NMI	2.11803e-09	0.504054	0.054	0.03	3.83046e-05	Up
38	Fibroblast	P38_Fibroblast	NAA40	2.11905e-09	-0.581948	0.012	0.018	3.8323e-05	Down
06	Fibroblast	P06_Fibroblast	GPBP1	2.12068e-09	0.325093	0.053	0.083	3.83525e-05	Up
06	Fibroblast	P06_Fibroblast	HOOK2	2.12474e-09	-0.204944	0.017	0.035	3.8426e-05	Down
38	tumour	P38_tumour	TTPAL	2.12729e-09	-0.354772	0.019	0.034	3.8472e-05	Down
61	tumour	P61_tumour	C15orf61	2.13081e-09	-0.277483	0.015	0.024	3.85358e-05	Down
61	tumour	P61_tumour	TBRG1	2.13359e-09	-0.213204	0.037	0.051	3.8586e-05	Down
41	tumour	P41_tumour	TMEM60	2.13408e-09	0.105477	0.012	0.02	3.85948e-05	Up
61	tumour	P61_tumour	EML4	2.13665e-09	-0.263652	0.041	0.056	3.86413e-05	Down
06	Fibroblast	P06_Fibroblast	SLC27A4	2.13851e-09	-0.288958	0.012	0.028	3.86749e-05	Down
06	Fibroblast	P06_Fibroblast	SNF8	2.13959e-09	0.374189	0.049	0.079	3.86945e-05	Up
38	tumour	P38_tumour	ZNF566	2.14186e-09	-0.673116	0.013	0.027	3.87356e-05	Down
38	tumour	P38_tumour	HECTD3	2.14232e-09	-0.260794	0.032	0.052	3.87438e-05	Down
38	T	P38_T	LGMN	2.14298e-09	0.617032	0.158	0.074	3.87559e-05	Up
06	Fibroblast	P06_Fibroblast	SIGLEC6	2.14356e-09	-0.666141	0.014	0.03	3.87663e-05	Down
38	tumour	P38_tumour	CAMKK1	2.14471e-09	-0.424868	0.016	0.03	3.87872e-05	Down
06	tumour	P06_tumour	AHCYL1	2.14514e-09	-0.679355	0.135	0.212	3.87949e-05	Down
38	T	P38_T	NBN	2.14639e-09	1.37609	0.068	0.014	3.88174e-05	Up
38	Fibroblast	P38_Fibroblast	KHDRBS1	2.1477e-09	-0.176542	0.038	0.049	3.88412e-05	Down
06	tumour	P06_tumour	KCNK15	2.14844e-09	-0.582129	0.104	0.173	3.88545e-05	Down
06	Fibroblast	P06_Fibroblast	IDH3B	2.15189e-09	0.149583	0.038	0.063	3.89169e-05	Up
06	Endothelial	P06_Endothelial	SLC35F5	2.15464e-09	-0.380023	0.059	0.159	3.89667e-05	Down
38	tumour	P38_tumour	SPON1	2.15712e-09	1.04168	0.087	0.061	3.90116e-05	Up
61	Fibroblast	P61_Fibroblast	CS	2.1575e-09	2.23301	0.01	0.001	3.90184e-05	Up
06	Endothelial	P06_Endothelial	MAPK3	2.15842e-09	-0.596346	0.051	0.144	3.90351e-05	Down
38	Fibroblast	P38_Fibroblast	ZNF678	2.16005e-09	-0.666974	0.009	0.015	3.90646e-05	Down
38	Fibroblast	P38_Fibroblast	PDS5B	2.16528e-09	-0.363866	0.032	0.043	3.91592e-05	Down
06	Fibroblast	P06_Fibroblast	EIF4EBP2	2.16661e-09	0.449427	0.133	0.186	3.91831e-05	Up
04	B	P04_B	PTGDS	2.16935e-09	-2.71898	0.031	0.194	3.92327e-05	Down
61	Endothelial	P61_Endothelial	SPARCL1	2.17091e-09	0.437408	0.264	0.176	3.9261e-05	Up
06	tumour	P06_tumour	DDHD2	2.17475e-09	-0.746879	0.127	0.202	3.93303e-05	Down
38	tumour	P38_tumour	C17orf53	2.17511e-09	-0.983833	0.006	0.015	3.93369e-05	Down
41	tumour	P41_tumour	HNRNPD	2.17512e-09	0.444104	0.115	0.15	3.9337e-05	Up
06	Fibroblast	P06_Fibroblast	FAM98A	2.17587e-09	-0.111775	0.012	0.028	3.93506e-05	Down
61	tumour	P61_tumour	CPLANE2	2.17641e-09	-0.319315	0.009	0.016	3.93604e-05	Down
38	tumour	P38_tumour	TNFRSF25	2.1783e-09	-0.141166	0.066	0.096	3.93946e-05	Down
38	Fibroblast	P38_Fibroblast	SESTD1	2.18295e-09	-0.283375	0.048	0.061	3.94786e-05	Down
38	Fibroblast	P38_Fibroblast	TRMT61B	2.18522e-09	-0.428356	0.015	0.023	3.95198e-05	Down
41	tumour	P41_tumour	SEL1L	2.18691e-09	0.428921	0.05	0.068	3.95503e-05	Up
06	Endothelial	P06_Endothelial	MAD2L2	2.18879e-09	-1.73077	0.016	0.07	3.95843e-05	Down
41	tumour	P41_tumour	EIF2AK4	2.191e-09	-0.200801	0.005	0.01	3.96243e-05	Down
38	Fibroblast	P38_Fibroblast	SOWAHC	2.20908e-09	-0.661147	0.005	0.01	3.99513e-05	Down
06	Fibroblast	P06_Fibroblast	ARL10	2.21015e-09	-0.186007	0.013	0.029	3.99706e-05	Down
06	Fibroblast	P06_Fibroblast	STRADA	2.21079e-09	0.121402	0.02	0.039	3.99822e-05	Up
06	Endothelial	P06_Endothelial	CEBPG	2.21368e-09	-0.114175	0.024	0.089	4.00344e-05	Down
06	Fibroblast	P06_Fibroblast	OAF	2.21769e-09	1.55919	0.099	0.071	4.0107e-05	Up
06	Fibroblast	P06_Fibroblast	ZNF500	2.21972e-09	-0.158892	0.012	0.028	4.01437e-05	Down
61	tumour	P61_tumour	SHISA4	2.21991e-09	-0.277186	0.019	0.029	4.0147e-05	Down
61	tumour	P61_tumour	PSMB8	2.2245e-09	0.552926	0.163	0.146	4.023e-05	Up
61	tumour	P61_tumour	ATP7A	2.2282e-09	-0.104315	0.029	0.041	4.0297e-05	Down
38	Fibroblast	P38_Fibroblast	CSRNP2	2.23014e-09	-0.30268	0.029	0.039	4.03321e-05	Down
61	Fibroblast	P61_Fibroblast	PIGT	2.23188e-09	0.469592	0.075	0.046	4.03635e-05	Up
38	tumour	P38_tumour	MOB3A	2.23434e-09	0.108189	0.087	0.122	4.0408e-05	Up
06	Fibroblast	P06_Fibroblast	FEM1C	2.23605e-09	0.208629	0.017	0.034	4.04389e-05	Up
38	tumour	P38_tumour	NUDT7	2.23697e-09	-0.575552	0.008	0.019	4.04555e-05	Down
61	Fibroblast	P61_Fibroblast	SLC4A7	2.23924e-09	0.31861	0.101	0.067	4.04967e-05	Up
61	Myeloid	P61_Myeloid	ENPP1	2.24019e-09	0.871727	0.055	0.023	4.05138e-05	Up
06	Endothelial	P06_Endothelial	MPZL1	2.24138e-09	-1.23944	0.016	0.07	4.05353e-05	Down
41	tumour	P41_tumour	ITGB3BP	2.24359e-09	0.151412	0.014	0.022	4.05754e-05	Up
38	Fibroblast	P38_Fibroblast	OGT	2.24456e-09	-0.161461	0.096	0.115	4.05929e-05	Down
06	tumour	P06_tumour	MKNK1	2.24478e-09	-0.743773	0.073	0.131	4.05968e-05	Down
61	Fibroblast	P61_Fibroblast	FIS1	2.25138e-09	0.431666	0.053	0.029	4.07162e-05	Up
61	Fibroblast	P61_Fibroblast	MYDGF	2.25208e-09	0.423271	0.083	0.053	4.07289e-05	Up
38	Myeloid	P38_Myeloid	CD80	2.26007e-09	2.52004	0.072	0.016	4.08734e-05	Up
38	Fibroblast	P38_Fibroblast	IGHA1	2.26217e-09	0.286369	0.186	0.165	4.09113e-05	Up
61	Fibroblast	P61_Fibroblast	ZMPSTE24	2.26267e-09	0.502584	0.057	0.032	4.09203e-05	Up
06	Fibroblast	P06_Fibroblast	CROCC	2.26288e-09	-0.19273	0.013	0.029	4.09242e-05	Down
38	Fibroblast	P38_Fibroblast	ZC3H12D	2.26364e-09	0.738797	0.013	0.007	4.0938e-05	Up
06	Fibroblast	P06_Fibroblast	CXCL1	2.26461e-09	5.63802	0.01	0.001	4.09554e-05	Up
38	T	P38_T	AZGP1	2.26981e-09	-2.33591	0.016	0.048	4.10495e-05	Down
61	tumour	P61_tumour	MDP1	2.27124e-09	-0.230383	0.017	0.026	4.10755e-05	Down
38	tumour	P38_tumour	PRR7	2.27542e-09	-0.150548	0.056	0.083	4.1151e-05	Down
38	Fibroblast	P38_Fibroblast	SOCS7	2.27713e-09	-0.538751	0.013	0.02	4.11819e-05	Down
61	tumour	P61_tumour	CDR2	2.2789e-09	-0.155222	0.028	0.041	4.12139e-05	Down
06	Fibroblast	P06_Fibroblast	STAT5B	2.27939e-09	0.311083	0.042	0.069	4.12228e-05	Up
61	Endothelial	P61_Endothelial	RAB8A	2.28793e-09	1.04113	0.118	0.058	4.13771e-05	Up
38	tumour	P38_tumour	CD2	2.29075e-09	1.29163	0.048	0.028	4.14283e-05	Up
06	Endothelial	P06_Endothelial	CHFR	2.29093e-09	-0.24026	0.021	0.081	4.14314e-05	Down
61	Myeloid	P61_Myeloid	NDUFAF3	2.29204e-09	0.539322	0.084	0.044	4.14516e-05	Up
06	Endothelial	P06_Endothelial	AXL	2.29388e-09	-0.319445	0.031	0.104	4.14849e-05	Down
06	Fibroblast	P06_Fibroblast	ZNF324	2.29617e-09	-0.722743	0.008	0.021	4.15263e-05	Down
61	tumour	P61_tumour	PELI1	2.29785e-09	-0.668561	0.005	0.01	4.15567e-05	Down
06	tumour	P06_tumour	VAX2	2.3018e-09	-1.15182	0.016	0.048	4.16281e-05	Down
61	tumour	P61_tumour	BAG2	2.3023e-09	-0.69532	0.01	0.017	4.16371e-05	Down
41	tumour	P41_tumour	C11orf68	2.30403e-09	0.127495	0.013	0.021	4.16684e-05	Up
06	tumour	P06_tumour	SLC50A1	2.30408e-09	0.570809	0.326	0.266	4.16693e-05	Up
38	tumour	P38_tumour	THEM4	2.30515e-09	-0.185909	0.052	0.079	4.16887e-05	Down
38	tumour	P38_tumour	SYNDIG1	2.30705e-09	-0.131642	0.025	0.043	4.17229e-05	Down
38	tumour	P38_tumour	KIF24	2.30758e-09	-0.769462	0.009	0.02	4.17326e-05	Down
38	Fibroblast	P38_Fibroblast	PRDM10	2.30856e-09	-0.525634	0.007	0.012	4.17502e-05	Down
61	Fibroblast	P61_Fibroblast	CHMP4B	2.30925e-09	0.370095	0.082	0.052	4.17628e-05	Up
61	Myeloid	P61_Myeloid	ITGA5	2.31182e-09	0.641676	0.077	0.039	4.18092e-05	Up
41	tumour	P41_tumour	PRRG4	2.31379e-09	-0.22686	0.006	0.012	4.18449e-05	Down
61	tumour	P61_tumour	YEATS4	2.31435e-09	-0.421755	0.017	0.027	4.1855e-05	Down
38	Fibroblast	P38_Fibroblast	PURA	2.31485e-09	-0.360599	0.038	0.049	4.1864e-05	Down
06	tumour	P06_tumour	TCF4	2.31568e-09	-1.40352	0.055	0.103	4.1879e-05	Down
38	tumour	P38_tumour	SUMO4	2.31624e-09	-1.31664	0.003	0.011	4.18893e-05	Down
38	Fibroblast	P38_Fibroblast	GMPPA	2.317e-09	-0.557756	0.016	0.023	4.1903e-05	Down
06	Perivascular	P06_Perivascular	CIC	2.32271e-09	-3.46133	0.013	0.208	4.20063e-05	Down
61	tumour	P61_tumour	ST6GAL1	2.32357e-09	-0.693189	0.009	0.016	4.20217e-05	Down
06	Endothelial	P06_Endothelial	ST3GAL3	2.3296e-09	-0.784238	0.012	0.059	4.21309e-05	Down
61	tumour	P61_tumour	ADAMTS4	2.32977e-09	-0.563139	0.01	0.017	4.21339e-05	Down
38	Fibroblast	P38_Fibroblast	COPB2	2.33041e-09	-0.136838	0.08	0.097	4.21454e-05	Down
67	tumour	P67_tumour	ARFIP2	2.33415e-09	-0.417394	0.04	0.063	4.2213e-05	Down
38	B	P38_B	SLFN5	2.33476e-09	1.49915	0.307	0.116	4.22241e-05	Up
38	normal breast tissue	P38_normal_breast_tissue	LRRC26	2.33628e-09	-3.09245	0.008	0.073	4.22517e-05	Down
38	ductal invasion	P38_ductal_invasion	STC1	2.33725e-09	1.49744	0.127	0.049	4.22692e-05	Up
38	Endohelial	P38_Endohelial	STC1	2.33725e-09	1.49744	0.127	0.049	4.22692e-05	Up
38	Endothelial	P38_Endothelial	STC1	2.33725e-09	1.49744	0.127	0.049	4.22692e-05	Up
38	tumour	P38_tumour	PRKACB	2.33758e-09	-0.268146	0.026	0.044	4.22752e-05	Down
38	Fibroblast	P38_Fibroblast	TSN	2.34607e-09	-0.278205	0.031	0.042	4.24287e-05	Down
41	tumour	P41_tumour	ENOPH1	2.34643e-09	0.264349	0.02	0.03	4.24352e-05	Up
38	tumour	P38_tumour	KIZ	2.35169e-09	-0.101824	0.039	0.061	4.25303e-05	Down
38	tumour	P38_tumour	ZNF766	2.35313e-09	-0.165054	0.032	0.052	4.25563e-05	Down
38	tumour	P38_tumour	HPS6	2.35529e-09	-0.12384	0.045	0.069	4.25955e-05	Down
38	Fibroblast	P38_Fibroblast	RHOH	2.35688e-09	1.0764	0.013	0.007	4.26242e-05	Up
38	Myeloid	P38_Myeloid	TRIM25	2.36955e-09	1.53288	0.103	0.038	4.28534e-05	Up
67	tumour	P67_tumour	RNASE1	2.36978e-09	1.58098	0.025	0.009	4.28575e-05	Up
06	Endothelial	P06_Endothelial	PPP3CC	2.37092e-09	-0.342007	0.032	0.107	4.28781e-05	Down
61	Endothelial	P61_Endothelial	SRP9	2.37154e-09	0.846387	0.134	0.071	4.28894e-05	Up
06	Fibroblast	P06_Fibroblast	SLC66A2	2.37169e-09	0.108559	0.018	0.037	4.28921e-05	Up
38	Fibroblast	P38_Fibroblast	RPAIN	2.37502e-09	-0.334921	0.037	0.048	4.29523e-05	Down
06	Fibroblast	P06_Fibroblast	PREPL	2.38014e-09	0.153178	0.028	0.05	4.30448e-05	Up
06	Endothelial	P06_Endothelial	PRPF39	2.38082e-09	-0.495896	0.034	0.111	4.30572e-05	Down
61	tumour	P61_tumour	ADAT2	2.38312e-09	-0.550643	0.006	0.013	4.30987e-05	Down
38	tumour	P38_tumour	EIF4ENIF1	2.3849e-09	-0.12356	0.053	0.08	4.31309e-05	Down
61	Fibroblast	P61_Fibroblast	MBNL1	2.38541e-09	0.38403	0.097	0.064	4.31401e-05	Up
06	Endothelial	P06_Endothelial	BAZ1B	2.39319e-09	-0.211622	0.057	0.156	4.32809e-05	Down
61	Myeloid	P61_Myeloid	RBM6	2.39337e-09	-1.12988	0.052	0.087	4.32842e-05	Down
06	Fibroblast	P06_Fibroblast	GCHFR	2.39884e-09	-0.498422	0.008	0.021	4.3383e-05	Down
06	Fibroblast	P06_Fibroblast	PSME1	2.39946e-09	0.405524	0.095	0.137	4.33943e-05	Up
06	Endothelial	P06_Endothelial	MAP3K4	2.40429e-09	-0.492126	0.032	0.107	4.34816e-05	Down
61	Fibroblast	P61_Fibroblast	ETS1	2.40502e-09	0.278934	0.079	0.049	4.34948e-05	Up
06	Endothelial	P06_Endothelial	LHFPL3	2.40664e-09	-9.52461	0	0.011	4.35242e-05	Down
06	Endothelial	P06_Endothelial	FIBCD1	2.40664e-09	-8.61706	0	0.011	4.35242e-05	Down
06	Endothelial	P06_Endothelial	PLPP4	2.40664e-09	-8.64961	0	0.011	4.35242e-05	Down
06	Endothelial	P06_Endothelial	ACCSL	2.40664e-09	-9.72204	0	0.011	4.35242e-05	Down
61	tumour	P61_tumour	CAPZA2	2.40876e-09	-0.142921	0.053	0.071	4.35624e-05	Down
38	Fibroblast	P38_Fibroblast	PCLO	2.41022e-09	-0.7635	0.005	0.01	4.35889e-05	Down
06	Endothelial	P06_Endothelial	NUP43	2.41302e-09	-0.651438	0.024	0.089	4.36394e-05	Down
38	Fibroblast	P38_Fibroblast	EARS2	2.41324e-09	-0.360589	0.017	0.025	4.36434e-05	Down
06	Endothelial	P06_Endothelial	SEC23IP	2.42068e-09	-0.534942	0.015	0.067	4.37779e-05	Down
06	Endothelial	P06_Endothelial	UROD	2.42215e-09	-0.261114	0.031	0.104	4.38046e-05	Down
06	Fibroblast	P06_Fibroblast	C4orf48	2.42287e-09	-0.469597	0.011	0.026	4.38176e-05	Down
61	tumour	P61_tumour	APAF1	2.42453e-09	-0.193185	0.024	0.035	4.38477e-05	Down
61	Fibroblast	P61_Fibroblast	PRKAR2B	2.42694e-09	1.08262	0.026	0.01	4.38912e-05	Up
06	Fibroblast	P06_Fibroblast	HSD17B12	2.42707e-09	-0.200821	0.007	0.019	4.38936e-05	Down
38	Fibroblast	P38_Fibroblast	GZMK	2.43585e-09	0.84023	0.012	0.006	4.40523e-05	Up
38	tumour	P38_tumour	ZNF791	2.43962e-09	-0.24344	0.027	0.046	4.41206e-05	Down
06	tumour	P06_tumour	GNB2	2.43995e-09	0.42367	0.441	0.382	4.41264e-05	Up
61	Myeloid	P61_Myeloid	ADAMTS1	2.44449e-09	1.32037	0.035	0.011	4.42086e-05	Up
06	Fibroblast	P06_Fibroblast	NBPF11	2.44935e-09	-1.12347	0.004	0.014	4.42964e-05	Down
38	tumour	P38_tumour	GFM1	2.45047e-09	-0.239914	0.033	0.054	4.43168e-05	Down
06	tumour	P06_tumour	ZNF385A	2.452e-09	0.541155	0.329	0.268	4.43443e-05	Up
06	Endothelial	P06_Endothelial	BMI1	2.45509e-09	-0.782337	0.024	0.089	4.44003e-05	Down
06	Endothelial	P06_Endothelial	ITGA2	2.45557e-09	-2.17621	0.013	0.063	4.4409e-05	Down
38	Fibroblast	P38_Fibroblast	RECQL4	2.45952e-09	-0.736618	0.006	0.01	4.44804e-05	Down
61	Endothelial	P61_Endothelial	CTSB	2.46262e-09	0.439263	0.297	0.207	4.45365e-05	Up
38	tumour	P38_tumour	MDM2	2.46364e-09	0.631723	0.237	0.214	4.45549e-05	Up
61	tumour	P61_tumour	AGPAT5	2.46453e-09	-0.218641	0.02	0.03	4.45711e-05	Down
61	Endothelial	P61_Endothelial	ATOX1	2.466e-09	0.906335	0.157	0.089	4.45976e-05	Up
38	tumour	P38_tumour	TECR	2.46958e-09	-0.317281	0.034	0.055	4.46624e-05	Down
06	tumour	P06_tumour	NXF1	2.47415e-09	-0.582058	0.173	0.257	4.4745e-05	Down
41	tumour	P41_tumour	ERI2	2.47543e-09	0.40557	0.023	0.034	4.47682e-05	Up
06	Fibroblast	P06_Fibroblast	LRP3	2.47758e-09	0.540322	0.037	0.063	4.48071e-05	Up
06	Endothelial	P06_Endothelial	BRWD1	2.48149e-09	-0.382071	0.043	0.13	4.48777e-05	Down
06	Fibroblast	P06_Fibroblast	VPS11	2.48168e-09	0.474191	0.017	0.035	4.48812e-05	Up
38	Fibroblast	P38_Fibroblast	VGLL4	2.48391e-09	-0.242589	0.046	0.059	4.49215e-05	Down
61	tumour	P61_tumour	MTMR1	2.48419e-09	-0.174909	0.038	0.052	4.49266e-05	Down
06	Endothelial	P06_Endothelial	ANO6	2.48797e-09	-0.306424	0.029	0.1	4.4995e-05	Down
06	tumour	P06_tumour	PIM3	2.49431e-09	0.50928	0.219	0.153	4.51097e-05	Up
41	tumour	P41_tumour	SH3BP1	2.49581e-09	-0.248353	0.005	0.01	4.51367e-05	Down
06	Endothelial	P06_Endothelial	RAPGEFL1	2.49632e-09	-1.15429	0.008	0.048	4.51459e-05	Down
38	Myeloid	P38_Myeloid	EFHD2	2.49716e-09	1.01209	0.135	0.06	4.51612e-05	Up
38	normal breast tissue	P38_normal_breast_tissue	FGFR1	2.49949e-09	-1.6374	0.085	0.188	4.52033e-05	Down
06	tumour	P06_tumour	AUTS2	2.50428e-09	0.552406	0.38	0.324	4.529e-05	Up
38	tumour	P38_tumour	MTHFD2L	2.50544e-09	-0.391178	0.027	0.045	4.5311e-05	Down
38	Myeloid	P38_Myeloid	SLCO2A1	2.50825e-09	-3.82552	0.002	0.015	4.53617e-05	Down
06	Fibroblast	P06_Fibroblast	GLI1	2.50855e-09	4.73302	0.011	0.001	4.53671e-05	Up
61	tumour	P61_tumour	PPIL4	2.51039e-09	-0.199935	0.015	0.024	4.54005e-05	Down
06	Fibroblast	P06_Fibroblast	AARSD1	2.5107e-09	-0.401682	0.014	0.031	4.54059e-05	Down
06	Fibroblast	P06_Fibroblast	LYSMD4	2.51133e-09	-0.604944	0.005	0.017	4.54173e-05	Down
06	Fibroblast	P06_Fibroblast	MVK	2.52046e-09	-0.40293	0.011	0.026	4.55826e-05	Down
38	tumour	P38_tumour	NR4A3	2.52346e-09	-1.5166	0.004	0.011	4.56368e-05	Down
38	tumour	P38_tumour	ASB3	2.52622e-09	-0.207311	0.04	0.062	4.56867e-05	Down
06	tumour	P06_tumour	ADGRG1	2.52653e-09	-0.492838	0.193	0.28	4.56922e-05	Down
38	tumour	P38_tumour	SPAG5	2.53342e-09	-0.50563	0.02	0.036	4.5817e-05	Down
41	tumour	P41_tumour	ZCCHC8	2.53474e-09	0.206952	0.015	0.023	4.58407e-05	Up
38	ductal invasion	P38_ductal_invasion	ABCA10	2.53836e-09	-3.80575	0.011	0.059	4.59063e-05	Down
38	Endohelial	P38_Endohelial	ABCA10	2.53836e-09	-3.80575	0.011	0.059	4.59063e-05	Down
38	Endothelial	P38_Endothelial	ABCA10	2.53836e-09	-3.80575	0.011	0.059	4.59063e-05	Down
06	Fibroblast	P06_Fibroblast	G6PC3	2.53875e-09	-0.311482	0.011	0.026	4.59133e-05	Down
06	Endothelial	P06_Endothelial	PHF20L1	2.53992e-09	-0.185693	0.045	0.133	4.59344e-05	Down
61	tumour	P61_tumour	NAA16	2.54003e-09	-0.268935	0.012	0.021	4.59364e-05	Down
61	Fibroblast	P61_Fibroblast	ME2	2.54045e-09	0.655161	0.04	0.02	4.59441e-05	Up
06	Endothelial	P06_Endothelial	SEPTIN7	2.54413e-09	-0.56025	0.036	0.115	4.60106e-05	Down
61	tumour	P61_tumour	SURF4	2.55369e-09	0.595401	0.181	0.167	4.61835e-05	Up
06	Fibroblast	P06_Fibroblast	KLHL18	2.5538e-09	-0.142895	0.009	0.023	4.61855e-05	Down
61	Fibroblast	P61_Fibroblast	PRELID3B	2.55647e-09	0.609565	0.036	0.017	4.62337e-05	Up
38	Fibroblast	P38_Fibroblast	TRMT13	2.55691e-09	-0.445426	0.02	0.028	4.62417e-05	Down
06	Endothelial	P06_Endothelial	CPNE5	2.56059e-09	-1.46711	0.008	0.048	4.63083e-05	Down
06	Fibroblast	P06_Fibroblast	TMEM209	2.56404e-09	-0.510462	0.009	0.023	4.63707e-05	Down
61	Fibroblast	P61_Fibroblast	IL1R1	2.56899e-09	0.720835	0.056	0.032	4.64603e-05	Up
38	tumour	P38_tumour	HPGD	2.57403e-09	-0.372292	0.016	0.031	4.65513e-05	Down
06	Endothelial	P06_Endothelial	SMAD1	2.5773e-09	-0.163567	0.057	0.156	4.66105e-05	Down
38	tumour	P38_tumour	PPP1R3E	2.57908e-09	-0.635307	0.01	0.022	4.66427e-05	Down
41	tumour	P41_tumour	AP4E1	2.58191e-09	0.227256	0.014	0.022	4.66938e-05	Up
61	tumour	P61_tumour	TK2	2.58756e-09	-0.245067	0.029	0.042	4.67961e-05	Down
06	Fibroblast	P06_Fibroblast	ZBTB37	2.58895e-09	-0.130616	0.014	0.03	4.68211e-05	Down
67	tumour	P67_tumour	ERO1A	2.59023e-09	-0.77409	0.022	0.038	4.68444e-05	Down
41	tumour	P41_tumour	TYMS	2.59214e-09	0.125839	0.011	0.019	4.68789e-05	Up
38	tumour	P38_tumour	CD4	2.59232e-09	1.09835	0.068	0.044	4.68821e-05	Up
41	tumour	P41_tumour	BORCS7	2.59345e-09	0.219446	0.018	0.027	4.69026e-05	Up
61	tumour	P61_tumour	CSF2RB	2.59676e-09	-0.897277	0.004	0.01	4.69623e-05	Down
61	tumour	P61_tumour	HOGA1	2.59919e-09	-0.548585	0.005	0.01	4.70063e-05	Down
38	Fibroblast	P38_Fibroblast	TP53INP1	2.60225e-09	-0.234181	0.042	0.054	4.70617e-05	Down
06	Fibroblast	P06_Fibroblast	CYBRD1	2.60261e-09	0.603893	0.069	0.105	4.70681e-05	Up
38	tumour	P38_tumour	MICOS13	2.60392e-09	-0.235308	0.031	0.05	4.70919e-05	Down
06	Fibroblast	P06_Fibroblast	WDR24	2.60518e-09	-0.25591	0.008	0.021	4.71147e-05	Down
06	Endothelial	P06_Endothelial	CTPS1	2.60604e-09	-0.838831	0.019	0.078	4.71302e-05	Down
06	Fibroblast	P06_Fibroblast	STK17B	2.60757e-09	0.482151	0.058	0.091	4.71579e-05	Up
06	Fibroblast	P06_Fibroblast	C1orf109	2.61329e-09	-0.54561	0.007	0.019	4.72613e-05	Down
38	normal breast tissue	P38_normal_breast_tissue	CASP4	2.62012e-09	0.748669	0.192	0.094	4.73849e-05	Up
38	Fibroblast	P38_Fibroblast	BHMT2	2.62606e-09	-0.440072	0.014	0.022	4.74922e-05	Down
61	Myeloid	P61_Myeloid	SLC39A8	2.62619e-09	0.759795	0.068	0.033	4.74946e-05	Up
41	tumour	P41_tumour	KMT5B	2.63143e-09	0.380346	0.034	0.048	4.75894e-05	Up
61	Fibroblast	P61_Fibroblast	EFHD2	2.63487e-09	0.415856	0.064	0.037	4.76517e-05	Up
06	Fibroblast	P06_Fibroblast	ACBD6	2.6382e-09	0.221231	0.038	0.064	4.77118e-05	Up
38	Fibroblast	P38_Fibroblast	CIC	2.64234e-09	-0.262043	0.049	0.062	4.77867e-05	Down
06	Endothelial	P06_Endothelial	AP3M2	2.64321e-09	-1.11816	0.008	0.048	4.78024e-05	Down
61	Fibroblast	P61_Fibroblast	MXRA8	2.64546e-09	-0.954321	0.073	0.106	4.78431e-05	Down
06	tumour	P06_tumour	QKI	2.65495e-09	-0.928441	0.137	0.21	4.80147e-05	Down
06	tumour	P06_tumour	ARID5B	2.66019e-09	0.343773	0.24	0.171	4.81096e-05	Up
38	Fibroblast	P38_Fibroblast	PPARG	2.6648e-09	-0.601263	0.005	0.01	4.81928e-05	Down
41	tumour	P41_tumour	SMYD3	2.6654e-09	0.103085	0.012	0.02	4.82038e-05	Up
61	Myeloid	P61_Myeloid	FAM20C	2.66951e-09	0.859876	0.061	0.028	4.82781e-05	Up
38	Fibroblast	P38_Fibroblast	ZNF566	2.6699e-09	-0.848572	0.006	0.011	4.82852e-05	Down
38	Fibroblast	P38_Fibroblast	FGF1	2.67727e-09	-0.719593	0.007	0.012	4.84184e-05	Down
06	Fibroblast	P06_Fibroblast	CSNK2A2	2.67945e-09	0.23103	0.033	0.057	4.84579e-05	Up
06	tumour	P06_tumour	UVRAG	2.67989e-09	-0.54395	0.37	0.461	4.84659e-05	Down
06	Fibroblast	P06_Fibroblast	CHSY3	2.68133e-09	-1.13133	0.003	0.013	4.84918e-05	Down
06	tumour	P06_tumour	CKS1B	2.68287e-09	0.685099	0.282	0.22	4.85197e-05	Up
38	Fibroblast	P38_Fibroblast	HNRNPC	2.68295e-09	-0.175796	0.072	0.088	4.85211e-05	Down
38	tumour	P38_tumour	OAF	2.68563e-09	1.02267	0.085	0.06	4.85696e-05	Up
06	Endothelial	P06_Endothelial	SLC12A4	2.68656e-09	-0.137074	0.055	0.152	4.85864e-05	Down
38	Fibroblast	P38_Fibroblast	NOLC1	2.68782e-09	-0.42786	0.009	0.015	4.86092e-05	Down
38	Fibroblast	P38_Fibroblast	COL5A2	2.6899e-09	0.130827	0.444	0.431	4.86469e-05	Up
61	tumour	P61_tumour	PCDHGA11	2.69087e-09	-0.533777	0.005	0.011	4.86644e-05	Down
61	tumour	P61_tumour	DDX20	2.69245e-09	-0.114429	0.014	0.023	4.86929e-05	Down
38	Fibroblast	P38_Fibroblast	STARD10	2.69306e-09	-0.176602	0.056	0.07	4.87041e-05	Down
06	Endothelial	P06_Endothelial	ENPEP	2.69313e-09	-0.259326	0.026	0.093	4.87053e-05	Down
06	Endothelial	P06_Endothelial	URB1	2.69604e-09	-0.493842	0.016	0.07	4.87579e-05	Down
38	Fibroblast	P38_Fibroblast	LRRC41	2.69718e-09	-0.217713	0.038	0.05	4.87786e-05	Down
61	tumour	P61_tumour	RNF6	2.70012e-09	-0.280488	0.021	0.031	4.88317e-05	Down
06	Fibroblast	P06_Fibroblast	DNAJB11	2.70053e-09	0.160133	0.03	0.052	4.8839e-05	Up
38	tumour	P38_tumour	CACNA2D2	2.70359e-09	-1.19237	0.004	0.012	4.88945e-05	Down
61	tumour	P61_tumour	PTPN22	2.7039e-09	-0.968401	0.004	0.01	4.89e-05	Down
38	tumour	P38_tumour	ARHGEF39	2.70694e-09	-1.19681	0.004	0.012	4.8955e-05	Down
41	tumour	P41_tumour	SMYD2	2.70764e-09	0.219806	0.02	0.03	4.89676e-05	Up
38	Fibroblast	P38_Fibroblast	GREM1	2.70948e-09	0.558937	0.06	0.048	4.9001e-05	Up
38	Fibroblast	P38_Fibroblast	EFNA5	2.71078e-09	-0.786281	0.006	0.011	4.90244e-05	Down
06	tumour	P06_tumour	PIK3R3	2.716e-09	0.407285	0.417	0.349	4.91188e-05	Up
61	tumour	P61_tumour	MARC2	2.71635e-09	-0.113061	0.034	0.048	4.91252e-05	Down
06	Endothelial	P06_Endothelial	CREB1	2.71773e-09	-0.401911	0.04	0.122	4.91502e-05	Down
06	Endothelial	P06_Endothelial	THEM6	2.72163e-09	-0.911572	0.016	0.07	4.92208e-05	Down
06	Fibroblast	P06_Fibroblast	PRSS53	2.72212e-09	-0.414461	0.003	0.013	4.92295e-05	Down
38	tumour	P38_tumour	ZGLP1	2.72374e-09	-0.511808	0.018	0.033	4.92589e-05	Down
38	Fibroblast	P38_Fibroblast	PDRG1	2.72441e-09	-0.462361	0.01	0.016	4.92709e-05	Down
61	Myeloid	P61_Myeloid	AMIGO2	2.72504e-09	-1.69907	0.014	0.033	4.92824e-05	Down
38	tumour	P38_tumour	METTL14	2.72815e-09	-0.126596	0.045	0.069	4.93386e-05	Down
41	tumour	P41_tumour	TCF19	2.72964e-09	-0.214122	0.007	0.013	4.93656e-05	Down
38	normal breast tissue	P38_normal_breast_tissue	HAPLN3	2.73134e-09	0.830222	0.29	0.176	4.93962e-05	Up
61	Myeloid	P61_Myeloid	PKIB	2.73255e-09	0.916012	0.062	0.028	4.94182e-05	Up
38	Fibroblast	P38_Fibroblast	PSD4	2.73679e-09	-0.232365	0.025	0.035	4.94949e-05	Down
06	tumour	P06_tumour	TM7SF3	2.73717e-09	0.503651	0.321	0.256	4.95017e-05	Up
06	Fibroblast	P06_Fibroblast	TEN1	2.73774e-09	0.164943	0.026	0.047	4.95121e-05	Up
38	B	P38_B	WARS	2.74238e-09	2.14108	0.194	0.036	4.95959e-05	Up
41	tumour	P41_tumour	TMEM208	2.74436e-09	0.219711	0.018	0.027	4.96318e-05	Up
06	Fibroblast	P06_Fibroblast	USP3	2.74539e-09	0.105189	0.035	0.06	4.96504e-05	Up
38	Fibroblast	P38_Fibroblast	CCNH	2.74657e-09	-0.374696	0.024	0.034	4.96717e-05	Down
41	tumour	P41_tumour	RBMX	2.7493e-09	0.217272	0.019	0.028	4.9721e-05	Up
06	tumour	P06_tumour	PARD6B	2.75163e-09	-0.40573	0.269	0.363	4.97631e-05	Down
38	T	P38_T	COL5A2	2.75371e-09	0.435746	0.186	0.095	4.98009e-05	Up
06	Endothelial	P06_Endothelial	PARVB	2.75466e-09	-0.151503	0.038	0.119	4.9818e-05	Down
38	ductal invasion	P38_ductal_invasion	THEMIS2	2.75538e-09	2.69388	0.063	0.011	4.9831e-05	Up
38	Endohelial	P38_Endohelial	THEMIS2	2.75538e-09	2.69388	0.063	0.011	4.9831e-05	Up
38	Endothelial	P38_Endothelial	THEMIS2	2.75538e-09	2.69388	0.063	0.011	4.9831e-05	Up
61	Myeloid	P61_Myeloid	CD44	2.75719e-09	0.139868	0.2	0.136	4.98639e-05	Up
38	tumour	P38_tumour	THAP7	2.76307e-09	-0.207503	0.038	0.06	4.997e-05	Down
38	Fibroblast	P38_Fibroblast	DIS3L2	2.76345e-09	-0.398723	0.036	0.047	4.99769e-05	Down
06	Fibroblast	P06_Fibroblast	ALG14	2.76396e-09	-0.558658	0.006	0.018	4.99861e-05	Down
41	tumour	P41_tumour	SNRNP27	2.76584e-09	0.262088	0.019	0.029	5.00202e-05	Up
61	Fibroblast	P61_Fibroblast	ICMT	2.76643e-09	0.65539	0.04	0.02	5.00309e-05	Up
38	tumour	P38_tumour	AP5S1	2.76807e-09	-0.295441	0.025	0.043	5.00605e-05	Down
06	Fibroblast	P06_Fibroblast	WDR20	2.77108e-09	0.12396	0.026	0.047	5.01149e-05	Up
06	Endothelial	P06_Endothelial	ACVRL1	2.77203e-09	-0.299728	0.049	0.141	5.01322e-05	Down
61	tumour	P61_tumour	HS1BP3	2.77267e-09	-0.820277	0.006	0.011	5.01438e-05	Down
06	Fibroblast	P06_Fibroblast	CRCP	2.77611e-09	0.156238	0.023	0.043	5.0206e-05	Up
61	tumour	P61_tumour	GRAMD4	2.77913e-09	-0.353226	0.02	0.03	5.02605e-05	Down
38	ductal invasion	P38_ductal_invasion	HBA2	2.77986e-09	-4.93824	0.008	0.053	5.02738e-05	Down
38	Endohelial	P38_Endohelial	HBA2	2.77986e-09	-4.93824	0.008	0.053	5.02738e-05	Down
38	Endothelial	P38_Endothelial	HBA2	2.77986e-09	-4.93824	0.008	0.053	5.02738e-05	Down
06	Fibroblast	P06_Fibroblast	CD86	2.78158e-09	-0.139632	0.009	0.023	5.03048e-05	Down
06	Fibroblast	P06_Fibroblast	THUMPD2	2.78532e-09	-0.617324	0.005	0.017	5.03726e-05	Down
61	Fibroblast	P61_Fibroblast	CPXM1	2.7882e-09	0.973279	0.032	0.014	5.04246e-05	Up
06	Endothelial	P06_Endothelial	PTGDR	2.79022e-09	-0.791955	0.009	0.052	5.04611e-05	Down
61	tumour	P61_tumour	BAHD1	2.79106e-09	-0.274629	0.016	0.025	5.04762e-05	Down
38	Fibroblast	P38_Fibroblast	SRM	2.79704e-09	0.456319	0.096	0.081	5.05844e-05	Up
38	Fibroblast	P38_Fibroblast	DTWD2	2.80233e-09	-0.44739	0.008	0.013	5.06801e-05	Down
06	Endothelial	P06_Endothelial	TMEM131L	2.80938e-09	-0.64475	0.019	0.078	5.08076e-05	Down
61	tumour	P61_tumour	ZMYM6	2.81076e-09	-0.308173	0.024	0.035	5.08326e-05	Down
38	Fibroblast	P38_Fibroblast	UBTD2	2.81465e-09	-0.219215	0.047	0.06	5.09029e-05	Down
06	Fibroblast	P06_Fibroblast	NFXL1	2.81557e-09	-0.142376	0.02	0.039	5.09195e-05	Down
38	tumour	P38_tumour	MTBP	2.81665e-09	-0.460022	0.017	0.032	5.09391e-05	Down
61	Fibroblast	P61_Fibroblast	HMGN3	2.82188e-09	0.54607	0.056	0.032	5.10337e-05	Up
38	tumour	P38_tumour	JAG2	2.82447e-09	-0.212305	0.032	0.052	5.10806e-05	Down
38	T	P38_T	LYN	2.82472e-09	1.55664	0.083	0.023	5.10851e-05	Up
38	tumour	P38_tumour	PRPSAP2	2.82718e-09	-0.182822	0.041	0.064	5.11296e-05	Down
41	tumour	P41_tumour	AGR3	2.82782e-09	0.379559	0.211	0.279	5.11411e-05	Up
06	Endothelial	P06_Endothelial	CEBPD	2.83117e-09	3.36855	0.195	0.056	5.12017e-05	Up
06	Fibroblast	P06_Fibroblast	TYSND1	2.83143e-09	-0.266823	0.007	0.02	5.12064e-05	Down
06	Fibroblast	P06_Fibroblast	RNASE1	2.83417e-09	0.775886	0.078	0.117	5.1256e-05	Up
38	Fibroblast	P38_Fibroblast	IFNGR2	2.83491e-09	0.32005	0.136	0.12	5.12693e-05	Up
38	Fibroblast	P38_Fibroblast	PKIB	2.83726e-09	0.795208	0.024	0.016	5.13119e-05	Up
06	tumour	P06_tumour	PSMC5	2.84022e-09	0.404827	0.475	0.42	5.13653e-05	Up
06	Fibroblast	P06_Fibroblast	TUBD1	2.84365e-09	-0.194074	0.012	0.027	5.14274e-05	Down
38	T	P38_T	TINAGL1	2.84451e-09	-2.63858	0.01	0.037	5.14429e-05	Down
61	Fibroblast	P61_Fibroblast	GALNT2	2.84942e-09	0.758038	0.032	0.014	5.15318e-05	Up
38	Fibroblast	P38_Fibroblast	ADCK2	2.85126e-09	-0.169737	0.027	0.037	5.1565e-05	Down
61	tumour	P61_tumour	RAP1GAP	2.85591e-09	-0.100218	0.041	0.056	5.16491e-05	Down
06	tumour	P06_tumour	MEA1	2.85753e-09	0.556497	0.308	0.243	5.16784e-05	Up
06	Endothelial	P06_Endothelial	ZBTB20	2.86222e-09	-0.296541	0.044	0.13	5.17632e-05	Down
06	tumour	P06_tumour	UBD	2.86684e-09	1.44216	0.085	0.04	5.18469e-05	Up
06	Fibroblast	P06_Fibroblast	PSMB5	2.86815e-09	0.117774	0.052	0.081	5.18706e-05	Up
61	plasmablasts	P61_plasmablasts	FTL	2.86972e-09	0.646061	0.624	0.498	5.18989e-05	Up
38	Myeloid	P38_Myeloid	LTA4H	2.87384e-09	-1.12214	0.035	0.077	5.19734e-05	Down
61	tumour	P61_tumour	DPP3	2.87498e-09	-0.156682	0.017	0.026	5.1994e-05	Down
38	tumour	P38_tumour	LYN	2.88039e-09	1.75272	0.032	0.015	5.20919e-05	Up
06	Myeloid	P06_Myeloid	APOD	2.8806e-09	1.69215	0.215	0.023	5.20956e-05	Up
67	tumour	P67_tumour	SPSB1	2.88766e-09	1.11343	0.031	0.013	5.22233e-05	Up
06	Fibroblast	P06_Fibroblast	DDX54	2.89184e-09	-0.151994	0.019	0.038	5.22988e-05	Down
61	Fibroblast	P61_Fibroblast	GPD2	2.89235e-09	0.612504	0.026	0.01	5.23081e-05	Up
61	Perivascular	P61_Perivascular	TFF1	2.90357e-09	2.21846	0.192	0.031	5.2511e-05	Up
06	Myeloid	P06_Myeloid	CLPSL1	2.91367e-09	-5.70271	0.001	0.018	5.26938e-05	Down
38	tumour	P38_tumour	KLHL23	2.91902e-09	-0.251759	0.027	0.045	5.27904e-05	Down
61	tumour	P61_tumour	IPO4	2.92272e-09	-0.541566	0.006	0.012	5.28574e-05	Down
06	Endothelial	P06_Endothelial	IQCK	2.92368e-09	-0.870094	0.013	0.063	5.28747e-05	Down
61	tumour	P61_tumour	ZNF564	2.9257e-09	-0.136734	0.02	0.03	5.29113e-05	Down
06	Fibroblast	P06_Fibroblast	MICAL3	2.92963e-09	-0.275638	0.012	0.027	5.29823e-05	Down
67	tumour	P67_tumour	TMEM41B	2.92976e-09	-0.616883	0.023	0.04	5.29848e-05	Down
61	tumour	P61_tumour	MROH6	2.92986e-09	-0.320188	0.02	0.031	5.29866e-05	Down
38	Fibroblast	P38_Fibroblast	FARSB	2.93394e-09	-0.28863	0.033	0.044	5.30603e-05	Down
38	tumour	P38_tumour	SZT2	2.93431e-09	-0.156437	0.041	0.064	5.30669e-05	Down
41	tumour	P41_tumour	GLCCI1	2.93514e-09	-0.106347	0.008	0.015	5.3082e-05	Down
61	Fibroblast	P61_Fibroblast	LUC7L	2.93572e-09	-0.916443	0.068	0.101	5.30924e-05	Down
38	Fibroblast	P38_Fibroblast	RNPEP	2.93705e-09	-0.203491	0.041	0.053	5.31166e-05	Down
38	tumour	P38_tumour	AP4E1	2.93719e-09	-0.275297	0.029	0.048	5.3119e-05	Down
41	tumour	P41_tumour	SENP2	2.94056e-09	0.354616	0.028	0.04	5.318e-05	Up
38	tumour	P38_tumour	ZNF451	2.9468e-09	-0.174745	0.03	0.05	5.32928e-05	Down
06	Fibroblast	P06_Fibroblast	EDEM2	2.95127e-09	0.122898	0.022	0.041	5.33738e-05	Up
41	tumour	P41_tumour	ASB8	2.95417e-09	0.236378	0.017	0.026	5.34261e-05	Up
06	Myeloid	P06_Myeloid	MMP13	2.95465e-09	-4.8425	0.001	0.018	5.34349e-05	Down
06	Myeloid	P06_Myeloid	CES3	2.95465e-09	-5.26459	0.001	0.018	5.34349e-05	Down
06	Endothelial	P06_Endothelial	ATAD3B	2.95492e-09	-0.607233	0.022	0.085	5.34397e-05	Down
06	tumour	P06_tumour	PSME4	2.95742e-09	0.540156	0.287	0.225	5.3485e-05	Up
67	tumour	P67_tumour	EDEM1	2.96462e-09	-0.548811	0.045	0.068	5.36151e-05	Down
38	Fibroblast	P38_Fibroblast	SYNPO2	2.96888e-09	-0.487649	0.018	0.026	5.36922e-05	Down
06	tumour	P06_tumour	PDK4	2.96925e-09	1.85144	0.068	0.028	5.36988e-05	Up
38	Myeloid	P38_Myeloid	CD47	2.96927e-09	1.0928	0.196	0.112	5.36993e-05	Up
41	tumour	P41_tumour	TTC12	2.97176e-09	-0.256292	0.005	0.01	5.37443e-05	Down
41	tumour	P41_tumour	ME2	2.98428e-09	0.144318	0.013	0.021	5.39707e-05	Up
06	Endothelial	P06_Endothelial	SNX33	2.98528e-09	-0.687315	0.022	0.085	5.39887e-05	Down
38	Fibroblast	P38_Fibroblast	SNX5	2.9894e-09	-0.314414	0.024	0.034	5.40633e-05	Down
06	Endothelial	P06_Endothelial	ZNF267	3.00268e-09	-0.377889	0.016	0.07	5.43035e-05	Down
61	Fibroblast	P61_Fibroblast	DIAPH1	3.0046e-09	0.876813	0.04	0.02	5.43382e-05	Up
06	Endothelial	P06_Endothelial	PATJ	3.00546e-09	-1.25365	0.033	0.107	5.43538e-05	Down
67	Fibroblast	P67_Fibroblast	SULF2	3.00733e-09	1.12126	0.07	0.027	5.43876e-05	Up
61	Fibroblast	P61_Fibroblast	M6PR	3.00878e-09	0.296632	0.077	0.047	5.44139e-05	Up
38	tumour	P38_tumour	BIRC5	3.01239e-09	-0.728362	0.008	0.019	5.44791e-05	Down
38	Fibroblast	P38_Fibroblast	NLGN2	3.01324e-09	-0.244023	0.065	0.08	5.44944e-05	Down
06	tumour	P06_tumour	TALDO1	3.01584e-09	0.643326	0.309	0.252	5.45415e-05	Up
38	normal breast tissue	P38_normal_breast_tissue	KYNU	3.01806e-09	1.71584	0.064	0.014	5.45816e-05	Up
06	Endothelial	P06_Endothelial	CSNK1G2	3.02142e-09	-0.46543	0.044	0.13	5.46424e-05	Down
61	Myeloid	P61_Myeloid	TMEM167A	3.02248e-09	0.566451	0.069	0.033	5.46615e-05	Up
06	Endothelial	P06_Endothelial	EWSR1	3.02301e-09	-0.439822	0.06	0.159	5.46712e-05	Down
38	tumour	P38_tumour	TMEM108	3.02476e-09	-0.828431	0.006	0.016	5.47028e-05	Down
38	Fibroblast	P38_Fibroblast	CUL7	3.02855e-09	-0.597557	0.012	0.019	5.47714e-05	Down
61	Fibroblast	P61_Fibroblast	CMSS1	3.03257e-09	0.922789	0.02	0.007	5.4844e-05	Up
38	Fibroblast	P38_Fibroblast	PSMD3	3.03616e-09	-0.217652	0.053	0.067	5.49089e-05	Down
38	tumour	P38_tumour	MOSMO	3.04041e-09	-0.342285	0.027	0.046	5.49859e-05	Down
38	Fibroblast	P38_Fibroblast	PHC2	3.04201e-09	-0.213353	0.069	0.085	5.50148e-05	Down
06	Fibroblast	P06_Fibroblast	ZFAND2B	3.04354e-09	-0.103849	0.019	0.038	5.50424e-05	Down
38	T	P38_T	C1QA	3.04458e-09	0.409981	0.22	0.121	5.50613e-05	Up
61	Fibroblast	P61_Fibroblast	HMGA1	3.04918e-09	1.18592	0.023	0.009	5.51444e-05	Up
38	normal breast tissue	P38_normal_breast_tissue	EIF4B	3.04928e-09	-1.31315	0.13	0.241	5.51462e-05	Down
61	tumour	P61_tumour	SMIM15	3.05214e-09	0.117244	0.101	0.128	5.51979e-05	Up
38	tumour	P38_tumour	CD48	3.05537e-09	1.98479	0.022	0.008	5.52563e-05	Up
61	Fibroblast	P61_Fibroblast	GALNT6	3.05866e-09	0.648179	0.047	0.025	5.53159e-05	Up
67	tumour	P67_tumour	TFF3	3.05899e-09	-0.886544	0.012	0.024	5.53218e-05	Down
06	Fibroblast	P06_Fibroblast	PHYKPL	3.0611e-09	0.377885	0.041	0.067	5.53601e-05	Up
06	Fibroblast	P06_Fibroblast	TRMT10C	3.06393e-09	0.15999	0.011	0.026	5.54113e-05	Up
38	Myeloid	P38_Myeloid	ARGLU1	3.06664e-09	-0.972846	0.075	0.134	5.54601e-05	Down
61	Fibroblast	P61_Fibroblast	ST6GALNAC4	3.0708e-09	0.583932	0.066	0.039	5.55354e-05	Up
61	Myeloid	P61_Myeloid	WDR83OS	3.07101e-09	0.425645	0.098	0.055	5.55392e-05	Up
67	tumour	P67_tumour	CP	3.07143e-09	1.45369	0.027	0.01	5.55467e-05	Up
41	tumour	P41_tumour	TM2D1	3.07221e-09	0.31896	0.03	0.042	5.5561e-05	Up
38	tumour	P38_tumour	KCNH1	3.07473e-09	1.00094	0.075	0.051	5.56066e-05	Up
61	tumour	P61_tumour	ASB3	3.07587e-09	-0.320432	0.018	0.028	5.5627e-05	Down
38	Fibroblast	P38_Fibroblast	ATP6AP1L	3.0805e-09	-0.612116	0.007	0.013	5.57109e-05	Down
38	Fibroblast	P38_Fibroblast	ANGEL1	3.08061e-09	-0.339259	0.024	0.033	5.57128e-05	Down
61	Myeloid	P61_Myeloid	TSPAN15	3.08191e-09	0.635564	0.08	0.042	5.57363e-05	Up
06	Endothelial	P06_Endothelial	MLH1	3.08237e-09	-0.135707	0.022	0.085	5.57446e-05	Down
61	tumour	P61_tumour	C2orf50	3.0835e-09	-0.70772	0.004	0.01	5.5765e-05	Down
06	Fibroblast	P06_Fibroblast	MYNN	3.09906e-09	0.114033	0.019	0.038	5.60466e-05	Up
06	tumour	P06_tumour	LINC00672	3.10207e-09	-1.64159	0.018	0.051	5.6101e-05	Down
38	normal breast tissue	P38_normal_breast_tissue	PSMA3	3.10269e-09	1.08286	0.082	0.023	5.61121e-05	Up
38	tumour	P38_tumour	EDARADD	3.11437e-09	-0.620211	0.008	0.019	5.63233e-05	Down
38	ductal invasion	P38_ductal_invasion	MYL6	3.11657e-09	0.485277	0.469	0.331	5.63632e-05	Up
38	Endohelial	P38_Endohelial	MYL6	3.11657e-09	0.485277	0.469	0.331	5.63632e-05	Up
38	Endothelial	P38_Endothelial	MYL6	3.11657e-09	0.485277	0.469	0.331	5.63632e-05	Up
38	tumour	P38_tumour	ZFP3	3.11707e-09	-0.171313	0.046	0.07	5.63723e-05	Down
38	tumour	P38_tumour	REV3L	3.11819e-09	-0.1805	0.038	0.06	5.63924e-05	Down
67	tumour	P67_tumour	TIMM10B	3.12422e-09	-0.860085	0.017	0.031	5.65016e-05	Down
38	T	P38_T	C6orf62	3.12536e-09	0.676719	0.137	0.059	5.65221e-05	Up
06	Fibroblast	P06_Fibroblast	TMEM126B	3.12852e-09	-0.198425	0.012	0.027	5.65793e-05	Down
41	tumour	P41_tumour	FBXO46	3.12964e-09	0.306182	0.021	0.031	5.65995e-05	Up
38	tumour	P38_tumour	FBXL7	3.13121e-09	-0.236624	0.014	0.028	5.66279e-05	Down
38	Fibroblast	P38_Fibroblast	MRC1	3.13141e-09	-0.673552	0.007	0.013	5.66315e-05	Down
61	Endothelial	P61_Endothelial	METTL26	3.13227e-09	1.22497	0.114	0.055	5.66471e-05	Up
38	Fibroblast	P38_Fibroblast	THBS4	3.13397e-09	0.47697	0.033	0.024	5.66778e-05	Up
06	tumour	P06_tumour	OAZ3	3.13421e-09	1.83629	0.067	0.027	5.66822e-05	Up
38	Fibroblast	P38_Fibroblast	PTPRD	3.13699e-09	-0.523363	0.008	0.014	5.67324e-05	Down
06	Fibroblast	P06_Fibroblast	GDE1	3.13818e-09	-0.552763	0.013	0.028	5.6754e-05	Down
41	tumour	P41_tumour	ORC4	3.13857e-09	0.215314	0.018	0.027	5.67611e-05	Up
41	tumour	P41_tumour	CBY1	3.1393e-09	-0.157369	0.006	0.011	5.67742e-05	Down
06	Fibroblast	P06_Fibroblast	AK5	3.13996e-09	-1.43824	0.003	0.013	5.67861e-05	Down
61	Myeloid	P61_Myeloid	HNRNPA3	3.1401e-09	0.259961	0.124	0.075	5.67887e-05	Up
41	tumour	P41_tumour	MFSD1	3.14384e-09	0.316948	0.028	0.041	5.68563e-05	Up
61	tumour	P61_tumour	TROAP	3.15165e-09	-0.269093	0.015	0.024	5.69976e-05	Down
61	tumour	P61_tumour	DAGLB	3.15629e-09	-0.486688	0.012	0.02	5.70814e-05	Down
61	tumour	P61_tumour	TMA16	3.15681e-09	-0.273573	0.017	0.026	5.70909e-05	Down
38	Fibroblast	P38_Fibroblast	ANKRD17	3.16291e-09	-0.271832	0.07	0.085	5.72012e-05	Down
06	Endothelial	P06_Endothelial	PRCP	3.16771e-09	-0.29166	0.064	0.167	5.7288e-05	Down
38	tumour	P38_tumour	TMEM128	3.17247e-09	-0.10094	0.043	0.066	5.73742e-05	Down
06	Fibroblast	P06_Fibroblast	NLK	3.17269e-09	0.371466	0.033	0.058	5.73782e-05	Up
61	Myeloid	P61_Myeloid	VTI1B	3.17675e-09	0.467341	0.076	0.039	5.74515e-05	Up
61	tumour	P61_tumour	RETREG1	3.17836e-09	0.139305	0.077	0.1	5.74807e-05	Up
61	tumour	P61_tumour	PROZ	3.18093e-09	-0.21408	0.011	0.019	5.75272e-05	Down
38	tumour	P38_tumour	TRMT10A	3.18171e-09	-0.162883	0.028	0.047	5.75412e-05	Down
38	ductal invasion	P38_ductal_invasion	CCN1	3.18214e-09	1.12194	0.142	0.059	5.75491e-05	Up
38	Endohelial	P38_Endohelial	CCN1	3.18214e-09	1.12194	0.142	0.059	5.75491e-05	Up
38	Endothelial	P38_Endothelial	CCN1	3.18214e-09	1.12194	0.142	0.059	5.75491e-05	Up
41	tumour	P41_tumour	RNF170	3.19385e-09	0.138808	0.01	0.017	5.77607e-05	Up
61	tumour	P61_tumour	CD22	3.19391e-09	-0.745976	0.008	0.015	5.77619e-05	Down
38	tumour	P38_tumour	FAM133B	3.19419e-09	-0.287189	0.037	0.058	5.7767e-05	Down
06	Endothelial	P06_Endothelial	ABCD3	3.19499e-09	-0.231349	0.018	0.074	5.77814e-05	Down
06	Fibroblast	P06_Fibroblast	TRMO	3.2044e-09	-0.184187	0.012	0.028	5.79516e-05	Down
61	Fibroblast	P61_Fibroblast	NECTIN2	3.20548e-09	0.417698	0.073	0.045	5.79712e-05	Up
06	Fibroblast	P06_Fibroblast	C12orf4	3.20906e-09	0.128763	0.012	0.027	5.80358e-05	Up
06	Endothelial	P06_Endothelial	TUBG2	3.20942e-09	-0.382141	0.019	0.078	5.80423e-05	Down
41	tumour	P41_tumour	KIF27	3.20956e-09	-0.268064	0.005	0.01	5.80448e-05	Down
06	Fibroblast	P06_Fibroblast	WDR1	3.21097e-09	-0.490829	0.01	0.024	5.80704e-05	Down
06	Fibroblast	P06_Fibroblast	MOB1B	3.21346e-09	-0.534692	0.013	0.028	5.81154e-05	Down
38	Fibroblast	P38_Fibroblast	TMEM79	3.21957e-09	-0.419787	0.012	0.019	5.82258e-05	Down
38	Fibroblast	P38_Fibroblast	CRELD1	3.22184e-09	-0.26337	0.027	0.037	5.82669e-05	Down
61	Myeloid	P61_Myeloid	LIN7A	3.23362e-09	1.04668	0.046	0.017	5.84801e-05	Up
06	Fibroblast	P06_Fibroblast	RXRA	3.23405e-09	0.300412	0.044	0.072	5.84878e-05	Up
38	Fibroblast	P38_Fibroblast	DCUN1D4	3.23437e-09	-0.35466	0.024	0.033	5.84935e-05	Down
38	Fibroblast	P38_Fibroblast	NUDT16L1	3.24143e-09	-0.521809	0.014	0.021	5.86213e-05	Down
38	Fibroblast	P38_Fibroblast	RAB8B	3.24226e-09	0.497994	0.04	0.03	5.86362e-05	Up
06	Fibroblast	P06_Fibroblast	SCAF1	3.24637e-09	0.154012	0.047	0.074	5.87107e-05	Up
38	Myeloid	P38_Myeloid	SELL	3.25043e-09	2.43133	0.071	0.016	5.87841e-05	Up
38	T	P38_T	CXorf38	3.25228e-09	1.5114	0.075	0.018	5.88175e-05	Up
61	Myeloid	P61_Myeloid	METTL26	3.25533e-09	0.570448	0.11	0.065	5.88727e-05	Up
38	normal breast tissue	P38_normal_breast_tissue	BBC3	3.25677e-09	1.44187	0.117	0.044	5.88986e-05	Up
61	Myeloid	P61_Myeloid	RNF130	3.25686e-09	0.267417	0.114	0.067	5.89002e-05	Up
61	Myeloid	P61_Myeloid	ARL6IP4	3.26138e-09	0.392394	0.104	0.06	5.8982e-05	Up
38	normal breast tissue	P38_normal_breast_tissue	CDCA7L	3.26539e-09	-2.44628	0.018	0.09	5.90545e-05	Down
41	tumour	P41_tumour	MED6	3.26866e-09	0.255889	0.02	0.03	5.91137e-05	Up
38	Fibroblast	P38_Fibroblast	SERPINA3	3.27838e-09	0.620777	0.041	0.031	5.92896e-05	Up
61	Myeloid	P61_Myeloid	SLC31A1	3.281e-09	0.718162	0.06	0.027	5.93368e-05	Up
38	Fibroblast	P38_Fibroblast	CETN3	3.28422e-09	-0.677861	0.007	0.012	5.93951e-05	Down
38	T	P38_T	CAPN2	3.28819e-09	0.437693	0.187	0.096	5.9467e-05	Up
38	Fibroblast	P38_Fibroblast	ALDH16A1	3.28831e-09	-0.461616	0.02	0.028	5.94692e-05	Down
38	Myeloid	P38_Myeloid	MSRB3	3.29362e-09	-1.77442	0.011	0.037	5.95652e-05	Down
06	Endothelial	P06_Endothelial	STAT1	3.2945e-09	-0.15647	0.053	0.148	5.9581e-05	Down
38	Fibroblast	P38_Fibroblast	ADAM9	3.29921e-09	-0.119432	0.05	0.063	5.96663e-05	Down
61	Fibroblast	P61_Fibroblast	TRBC1	3.30015e-09	0.685837	0.041	0.021	5.96832e-05	Up
06	tumour	P06_tumour	SPHK1	3.3004e-09	-1.48972	0.043	0.087	5.96878e-05	Down
06	Fibroblast	P06_Fibroblast	LSG1	3.3057e-09	0.372229	0.021	0.04	5.97836e-05	Up
38	tumour	P38_tumour	PUSL1	3.31062e-09	-0.529771	0.019	0.035	5.98726e-05	Down
06	Endothelial	P06_Endothelial	SGPL1	3.32317e-09	-1.6405	0.017	0.07	6.00995e-05	Down
61	Fibroblast	P61_Fibroblast	ECI1	3.3318e-09	0.284291	0.106	0.072	6.02556e-05	Up
38	tumour	P38_tumour	ETS1	3.33704e-09	0.923415	0.079	0.054	6.03503e-05	Up
38	Myeloid	P38_Myeloid	HYI	3.34006e-09	-1.61188	0.013	0.04	6.0405e-05	Down
38	normal breast tissue	P38_normal_breast_tissue	FAM126A	3.34056e-09	-1.50834	0.11	0.218	6.0414e-05	Down
38	tumour	P38_tumour	FOXO1	3.34448e-09	-0.359484	0.02	0.036	6.04849e-05	Down
06	Endothelial	P06_Endothelial	FAM219A	3.34669e-09	-0.128248	0.022	0.085	6.05248e-05	Down
41	tumour	P41_tumour	FASTKD5	3.34855e-09	-0.182919	0.007	0.012	6.05585e-05	Down
38	normal breast tissue	P38_normal_breast_tissue	SYNGR2	3.34911e-09	0.596033	0.334	0.21	6.05687e-05	Up
38	Fibroblast	P38_Fibroblast	PARN	3.34963e-09	-0.317418	0.029	0.039	6.05781e-05	Down
38	tumour	P38_tumour	MAP3K10	3.35345e-09	-0.222092	0.031	0.051	6.06472e-05	Down
61	tumour	P61_tumour	HPS1	3.35867e-09	-0.15	0.037	0.052	6.07415e-05	Down
06	Fibroblast	P06_Fibroblast	NAA60	3.35984e-09	0.422402	0.044	0.071	6.07627e-05	Up
41	tumour	P41_tumour	SPRED1	3.36118e-09	0.403311	0.032	0.045	6.07869e-05	Up
41	tumour	P41_tumour	TTC37	3.36152e-09	0.213161	0.019	0.028	6.0793e-05	Up
06	Fibroblast	P06_Fibroblast	MAP3K4	3.36636e-09	0.292172	0.032	0.055	6.08807e-05	Up
61	tumour	P61_tumour	RDH10	3.37485e-09	-0.110131	0.04	0.054	6.10342e-05	Down
06	tumour	P06_tumour	ASPHD1	3.37814e-09	-1.08916	0.018	0.051	6.10936e-05	Down
41	tumour	P41_tumour	SMIM15	3.38143e-09	0.416701	0.046	0.063	6.11532e-05	Up
06	Endothelial	P06_Endothelial	GLRX	3.38969e-09	-0.915916	0.023	0.085	6.13026e-05	Down
06	Fibroblast	P06_Fibroblast	PPP2R1B	3.39008e-09	0.273975	0.019	0.038	6.13097e-05	Up
41	tumour	P41_tumour	CEP135	3.39099e-09	0.118819	0.011	0.018	6.1326e-05	Up
61	Fibroblast	P61_Fibroblast	MT-CO2	3.39834e-09	-0.393203	0.632	0.602	6.1459e-05	Down
06	Fibroblast	P06_Fibroblast	CDK5RAP2	3.39984e-09	0.162544	0.028	0.05	6.14861e-05	Up
06	Endothelial	P06_Endothelial	MYLK	3.40279e-09	-0.306804	0.08	0.196	6.15394e-05	Down
38	Fibroblast	P38_Fibroblast	FUBP1	3.41426e-09	-0.219978	0.04	0.052	6.17468e-05	Down
41	tumour	P41_tumour	MVK	3.42002e-09	0.137085	0.012	0.019	6.18511e-05	Up
06	tumour	P06_tumour	INTS4	3.42192e-09	0.224336	0.596	0.525	6.18854e-05	Up
38	Fibroblast	P38_Fibroblast	TAGAP	3.42626e-09	0.731002	0.021	0.014	6.1964e-05	Up
38	ductal invasion	P38_ductal_invasion	PLA1A	3.4281e-09	3.942	0.044	0.002	6.19971e-05	Up
38	Endohelial	P38_Endohelial	PLA1A	3.4281e-09	3.942	0.044	0.002	6.19971e-05	Up
38	Endothelial	P38_Endothelial	PLA1A	3.4281e-09	3.942	0.044	0.002	6.19971e-05	Up
06	Fibroblast	P06_Fibroblast	PSMA1	3.42954e-09	-0.445304	0.009	0.022	6.20233e-05	Down
06	Fibroblast	P06_Fibroblast	GUK1	3.43161e-09	0.235981	0.113	0.159	6.20606e-05	Up
38	tumour	P38_tumour	TIMM50	3.43522e-09	-0.108626	0.057	0.084	6.21259e-05	Down
38	ductal invasion	P38_ductal_invasion	IL4I1	3.43561e-09	2.33653	0.059	0.009	6.2133e-05	Up
38	Endohelial	P38_Endohelial	IL4I1	3.43561e-09	2.33653	0.059	0.009	6.2133e-05	Up
38	Endothelial	P38_Endothelial	IL4I1	3.43561e-09	2.33653	0.059	0.009	6.2133e-05	Up
38	Myeloid	P38_Myeloid	TCN2	3.43686e-09	2.5863	0.059	0.009	6.21557e-05	Up
06	Endothelial	P06_Endothelial	LOXHD1	3.43868e-09	-2.55039	0.002	0.026	6.21886e-05	Down
38	tumour	P38_tumour	AP2S1	3.43993e-09	-0.148869	0.041	0.064	6.22111e-05	Down
67	tumour	P67_tumour	GXYLT2	3.4404e-09	0.785979	0.069	0.043	6.22196e-05	Up
38	Fibroblast	P38_Fibroblast	ELL2	3.44156e-09	0.498822	0.06	0.048	6.22406e-05	Up
38	Fibroblast	P38_Fibroblast	MLLT6	3.44832e-09	-0.216654	0.099	0.118	6.23628e-05	Down
38	Fibroblast	P38_Fibroblast	DIPK2B	3.45013e-09	-0.988505	0.005	0.01	6.23956e-05	Down
41	tumour	P41_tumour	ZNF860	3.45198e-09	-0.23962	0.005	0.01	6.24291e-05	Down
06	Endothelial	P06_Endothelial	ATAD2B	3.45209e-09	-0.642606	0.037	0.115	6.2431e-05	Down
06	Endothelial	P06_Endothelial	SLC27A3	3.45632e-09	0.177435	0.047	0.137	6.25076e-05	Up
38	B	P38_B	PARP12	3.46108e-09	3.28262	0.163	0.02	6.25935e-05	Up
06	Endothelial	P06_Endothelial	CC2D2B	3.46233e-09	-1.66328	0.006	0.041	6.26162e-05	Down
38	tumour	P38_tumour	MUC20	3.47634e-09	-0.26849	0.04	0.062	6.28697e-05	Down
06	Endothelial	P06_Endothelial	CORO6	3.481e-09	-2.96184	0.002	0.026	6.29538e-05	Down
38	tumour	P38_tumour	RNF168	3.4871e-09	-0.233896	0.036	0.058	6.30642e-05	Down
06	Endothelial	P06_Endothelial	SETD1B	3.49078e-09	-0.490952	0.05	0.141	6.31308e-05	Down
41	tumour	P41_tumour	WWTR1	3.49151e-09	-0.354664	0.006	0.011	6.3144e-05	Down
06	Fibroblast	P06_Fibroblast	TMEM189	3.49441e-09	0.108069	0.019	0.037	6.31964e-05	Up
38	Fibroblast	P38_Fibroblast	ANKRD16	3.49693e-09	-0.54282	0.01	0.017	6.3242e-05	Down
41	tumour	P41_tumour	PAQR6	3.50097e-09	-0.16616	0.006	0.012	6.33151e-05	Down
06	Endothelial	P06_Endothelial	STK38L	3.50378e-09	-0.302841	0.042	0.126	6.3366e-05	Down
61	tumour	P61_tumour	FAM71F2	3.50573e-09	-0.265535	0.012	0.02	6.34011e-05	Down
06	tumour	P06_tumour	MARVELD1	3.50614e-09	-1.8115	0.023	0.058	6.34086e-05	Down
06	Fibroblast	P06_Fibroblast	ZNF462	3.51075e-09	0.156267	0.01	0.024	6.34918e-05	Up
38	T	P38_T	LAPTM5	3.51397e-09	0.381643	0.333	0.211	6.35501e-05	Up
04	tumour	P04_tumour	NUPR2	3.51508e-09	0.477981	0.112	0.073	6.35702e-05	Up
38	B	P38_B	MT-CO3	3.53153e-09	-0.839556	0.574	0.622	6.38677e-05	Down
41	tumour	P41_tumour	SHLD2	3.53217e-09	0.162626	0.015	0.023	6.38794e-05	Up
38	Fibroblast	P38_Fibroblast	BRAT1	3.53807e-09	-0.32638	0.029	0.039	6.3986e-05	Down
61	Endothelial	P61_Endothelial	C12orf57	3.54861e-09	0.749127	0.194	0.12	6.41767e-05	Up
38	Fibroblast	P38_Fibroblast	TMEM94	3.55159e-09	-0.354474	0.024	0.033	6.42306e-05	Down
41	tumour	P41_tumour	KIFC1	3.55169e-09	0.137197	0.016	0.025	6.42323e-05	Up
38	Fibroblast	P38_Fibroblast	SDF2L1	3.55564e-09	0.520407	0.042	0.032	6.43038e-05	Up
38	Myeloid	P38_Myeloid	TPM1	3.5595e-09	-0.844971	0.117	0.188	6.43736e-05	Down
38	tumour	P38_tumour	AASS	3.56016e-09	-0.236009	0.043	0.066	6.43856e-05	Down
38	Fibroblast	P38_Fibroblast	RNF214	3.56503e-09	-0.408974	0.022	0.03	6.44736e-05	Down
38	Fibroblast	P38_Fibroblast	SEC16B	3.56718e-09	-0.422308	0.017	0.025	6.45124e-05	Down
61	Myeloid	P61_Myeloid	VDAC1	3.56852e-09	0.876476	0.075	0.039	6.45366e-05	Up
41	tumour	P41_tumour	PHF21A	3.57673e-09	0.100471	0.011	0.019	6.46852e-05	Up
38	Fibroblast	P38_Fibroblast	IDH3G	3.5779e-09	-0.234956	0.03	0.04	6.47063e-05	Down
06	Fibroblast	P06_Fibroblast	MX2	3.5801e-09	0.386119	0.016	0.033	6.47462e-05	Up
06	tumour	P06_tumour	VEGFA	3.58019e-09	-0.542848	0.268	0.363	6.47477e-05	Down
38	ductal invasion	P38_ductal_invasion	CDKN1A	3.58026e-09	1.8437	0.098	0.031	6.4749e-05	Up
38	Endohelial	P38_Endohelial	CDKN1A	3.58026e-09	1.8437	0.098	0.031	6.4749e-05	Up
38	Endothelial	P38_Endothelial	CDKN1A	3.58026e-09	1.8437	0.098	0.031	6.4749e-05	Up
41	tumour	P41_tumour	ZNF143	3.59225e-09	-0.115688	0.007	0.013	6.49659e-05	Down
38	Fibroblast	P38_Fibroblast	STMP1	3.59497e-09	-0.11871	0.054	0.068	6.50151e-05	Down
41	tumour	P41_tumour	MGST1	3.59732e-09	0.162742	0.018	0.027	6.50575e-05	Up
06	B	P06_B	REEP6	3.60293e-09	-5.69818	0.005	0.2	6.5159e-05	Down
06	tumour	P06_tumour	CCL22	3.61329e-09	-1.63941	0.007	0.031	6.53463e-05	Down
38	tumour	P38_tumour	NGDN	3.61563e-09	-0.293218	0.03	0.049	6.53886e-05	Down
06	Fibroblast	P06_Fibroblast	COQ2	3.61705e-09	-0.358428	0.009	0.022	6.54143e-05	Down
38	tumour	P38_tumour	ZNF630	3.62083e-09	-0.205563	0.035	0.056	6.54828e-05	Down
38	Fibroblast	P38_Fibroblast	DTNA	3.62212e-09	-0.659803	0.01	0.016	6.5506e-05	Down
61	tumour	P61_tumour	TMEM120A	3.62509e-09	-0.187041	0.023	0.034	6.55598e-05	Down
06	Endothelial	P06_Endothelial	ADGRG1	3.62792e-09	-0.554123	0.064	0.167	6.5611e-05	Down
61	Fibroblast	P61_Fibroblast	COPS8	3.62875e-09	0.38065	0.042	0.021	6.5626e-05	Up
38	normal breast tissue	P38_normal_breast_tissue	TFRC	3.64002e-09	1.20901	0.134	0.056	6.58297e-05	Up
61	Fibroblast	P61_Fibroblast	NDUFA3	3.65517e-09	0.426006	0.073	0.045	6.61037e-05	Up
38	tumour	P38_tumour	SLF1	3.66264e-09	-0.371655	0.023	0.04	6.62388e-05	Down
38	tumour	P38_tumour	ENC1	3.66544e-09	0.111485	0.097	0.135	6.62894e-05	Up
06	Endothelial	P06_Endothelial	PPP1R37	3.6657e-09	-0.617811	0.023	0.085	6.62942e-05	Down
41	tumour	P41_tumour	KLHL11	3.66622e-09	-0.102129	0.005	0.011	6.63037e-05	Down
06	Endothelial	P06_Endothelial	CCL19	3.67289e-09	6.95444	0.122	0.004	6.64241e-05	Up
04	tumour	P04_tumour	P4HA1	3.68379e-09	0.840243	0.056	0.028	6.66214e-05	Up
41	tumour	P41_tumour	TSEN2	3.68443e-09	0.107842	0.008	0.015	6.66329e-05	Up
38	tumour	P38_tumour	PLEKHG4	3.68548e-09	-0.574905	0.011	0.022	6.6652e-05	Down
06	Endothelial	P06_Endothelial	SLC36A1	3.68688e-09	-1.1394	0.012	0.059	6.66772e-05	Down
61	tumour	P61_tumour	AP002495.1	3.68822e-09	-0.106907	0.019	0.029	6.67015e-05	Down
06	Fibroblast	P06_Fibroblast	SFXN4	3.68828e-09	-0.120776	0.014	0.03	6.67025e-05	Down
61	Endothelial	P61_Endothelial	CEBPD	3.69038e-09	1.20726	0.101	0.046	6.67405e-05	Up
06	Fibroblast	P06_Fibroblast	DCTN2	3.69226e-09	0.236302	0.048	0.076	6.67745e-05	Up
06	Endothelial	P06_Endothelial	USF2	3.69549e-09	-0.353637	0.103	0.233	6.6833e-05	Down
67	tumour	P67_tumour	PTPRT	3.69631e-09	-0.39757	0.098	0.131	6.68478e-05	Down
06	Myeloid	P06_Myeloid	IFI30	3.70422e-09	-1.41585	0.133	0.292	6.69909e-05	Down
38	Fibroblast	P38_Fibroblast	HOXA3	3.70619e-09	-0.849697	0.006	0.011	6.70265e-05	Down
06	tumour	P06_tumour	ARL4C	3.70803e-09	-1.28921	0.028	0.066	6.70596e-05	Down
06	Endothelial	P06_Endothelial	TMEM8A	3.70958e-09	-0.733267	0.021	0.081	6.70878e-05	Down
61	Myeloid	P61_Myeloid	GPR160	3.71764e-09	0.916166	0.064	0.031	6.72336e-05	Up
04	tumour	P04_tumour	ESYT2	3.72638e-09	0.379027	0.145	0.1	6.73916e-05	Up
41	tumour	P41_tumour	COPS4	3.7277e-09	0.224074	0.015	0.024	6.74154e-05	Up
06	Fibroblast	P06_Fibroblast	TAX1BP1	3.72868e-09	0.300217	0.042	0.068	6.74331e-05	Up
61	tumour	P61_tumour	SOCS2	3.7303e-09	-0.527346	0.005	0.011	6.74624e-05	Down
38	ductal invasion	P38_ductal_invasion	SLC25A28	3.73134e-09	1.55907	0.1	0.032	6.74812e-05	Up
38	Endohelial	P38_Endohelial	SLC25A28	3.73134e-09	1.55907	0.1	0.032	6.74812e-05	Up
38	Endothelial	P38_Endothelial	SLC25A28	3.73134e-09	1.55907	0.1	0.032	6.74812e-05	Up
38	tumour	P38_tumour	EFCAB2	3.7335e-09	-0.18254	0.056	0.082	6.75204e-05	Down
61	tumour	P61_tumour	AJUBA	3.74105e-09	-0.286346	0.01	0.017	6.76569e-05	Down
61	tumour	P61_tumour	EFCAB13	3.75385e-09	-0.340445	0.009	0.017	6.78883e-05	Down
38	tumour	P38_tumour	ZNF77	3.75662e-09	-0.468441	0.011	0.023	6.79385e-05	Down
38	tumour	P38_tumour	GFOD2	3.76208e-09	-0.1625	0.045	0.069	6.80373e-05	Down
06	Fibroblast	P06_Fibroblast	BASP1	3.76974e-09	0.629446	0.055	0.086	6.81758e-05	Up
61	Myeloid	P61_Myeloid	THBS2	3.77528e-09	-1.36145	0.045	0.077	6.82759e-05	Down
06	Fibroblast	P06_Fibroblast	C7orf26	3.78087e-09	0.279804	0.027	0.048	6.83769e-05	Up
61	plasmablasts	P61_plasmablasts	CYB5A	3.78396e-09	1.96761	0.194	0.074	6.84328e-05	Up
41	tumour	P41_tumour	BANF1	3.78491e-09	0.37203	0.041	0.056	6.845e-05	Up
61	Fibroblast	P61_Fibroblast	ATP2C1	3.78533e-09	0.309221	0.086	0.055	6.84576e-05	Up
06	Endothelial	P06_Endothelial	SRI	3.78828e-09	-0.27799	0.042	0.126	6.8511e-05	Down
06	tumour	P06_tumour	LIFR	3.79057e-09	-0.586475	0.072	0.131	6.85525e-05	Down
06	B	P06_B	IFT52	3.8015e-09	-5.36004	0.021	0.4	6.87501e-05	Down
38	Fibroblast	P38_Fibroblast	RAVER1	3.80458e-09	-0.444726	0.015	0.023	6.88058e-05	Down
61	tumour	P61_tumour	FKRP	3.81039e-09	-0.609853	0.008	0.014	6.89108e-05	Down
06	tumour	P06_tumour	TNFRSF11B	3.81078e-09	-1.90578	0.004	0.025	6.8918e-05	Down
06	tumour	P06_tumour	N4BP2L1	3.82555e-09	-1.60712	0.016	0.048	6.9185e-05	Down
38	ductal invasion	P38_ductal_invasion	THBS1	3.82609e-09	1.31348	0.201	0.107	6.91949e-05	Up
38	Endohelial	P38_Endohelial	THBS1	3.82609e-09	1.31348	0.201	0.107	6.91949e-05	Up
38	Endothelial	P38_Endothelial	THBS1	3.82609e-09	1.31348	0.201	0.107	6.91949e-05	Up
38	normal breast tissue	P38_normal_breast_tissue	VAV3	3.82673e-09	0.78604	0.194	0.096	6.92065e-05	Up
06	Endothelial	P06_Endothelial	TAL1	3.83324e-09	-1.24275	0.012	0.059	6.93241e-05	Down
38	tumour	P38_tumour	THAP10	3.83326e-09	-1.1355	0.004	0.012	6.93245e-05	Down
41	tumour	P41_tumour	ALG1	3.83669e-09	0.261396	0.015	0.024	6.93865e-05	Up
61	tumour	P61_tumour	AGR3	3.83804e-09	0.490201	0.239	0.23	6.9411e-05	Up
06	Fibroblast	P06_Fibroblast	CLHC1	3.83861e-09	-0.961872	0.004	0.015	6.94212e-05	Down
38	ductal invasion	P38_ductal_invasion	CCDC194	3.84579e-09	2.72907	0.056	0.008	6.95511e-05	Up
38	Endohelial	P38_Endohelial	CCDC194	3.84579e-09	2.72907	0.056	0.008	6.95511e-05	Up
38	Endothelial	P38_Endothelial	CCDC194	3.84579e-09	2.72907	0.056	0.008	6.95511e-05	Up
38	Fibroblast	P38_Fibroblast	GLIS3	3.85036e-09	-0.472739	0.006	0.011	6.96338e-05	Down
06	B	P06_B	CD300C	3.85345e-09	-5.43963	0.005	0.2	6.96897e-05	Down
38	Fibroblast	P38_Fibroblast	CEP295NL	3.85674e-09	-0.736614	0.007	0.012	6.97491e-05	Down
06	T	P06_T	FOS	3.85776e-09	9.54135	0.593	0	6.97676e-05	Up
06	Endothelial	P06_Endothelial	ZMIZ1	3.85815e-09	-0.401228	0.046	0.133	6.97746e-05	Down
38	tumour	P38_tumour	RALBP1	3.86502e-09	0.113897	0.117	0.16	6.98989e-05	Up
61	Fibroblast	P61_Fibroblast	TIMM10	3.86765e-09	0.577202	0.04	0.02	6.99464e-05	Up
61	Endothelial	P61_Endothelial	TOMM20	3.87322e-09	0.821002	0.113	0.055	7.00471e-05	Up
06	Endothelial	P06_Endothelial	ZNF697	3.87412e-09	-1.04706	0.012	0.059	7.00635e-05	Down
61	tumour	P61_tumour	CPSF4	3.87746e-09	-0.262986	0.015	0.024	7.01238e-05	Down
61	Perivascular	P61_Perivascular	MAL2	3.87746e-09	3.55881	0.152	0.017	7.01239e-05	Up
38	normal breast tissue	P38_normal_breast_tissue	ATP13A5	3.88037e-09	-3.38576	0.006	0.068	7.01765e-05	Down
38	Fibroblast	P38_Fibroblast	PYURF	3.88491e-09	0.393881	0.082	0.068	7.02586e-05	Up
06	Fibroblast	P06_Fibroblast	RBM45	3.89019e-09	-0.342711	0.014	0.031	7.0354e-05	Down
61	tumour	P61_tumour	SNN	3.89853e-09	-0.647275	0.008	0.015	7.0505e-05	Down
06	Endothelial	P06_Endothelial	COPS5	3.90004e-09	-0.662302	0.023	0.085	7.05323e-05	Down
06	tumour	P06_tumour	HOMER3	3.90169e-09	-0.770051	0.149	0.228	7.0562e-05	Down
38	Myeloid	P38_Myeloid	C1orf162	3.90874e-09	1.75539	0.104	0.039	7.06896e-05	Up
61	tumour	P61_tumour	STON2	3.90916e-09	0.743575	0.072	0.056	7.06972e-05	Up
61	Endothelial	P61_Endothelial	PLCG1	3.90998e-09	-1.21538	0.053	0.104	7.07121e-05	Down
38	tumour	P38_tumour	DNAAF2	3.91253e-09	-0.339181	0.022	0.038	7.07581e-05	Down
06	tumour	P06_tumour	F2RL2	3.91345e-09	2.61044	0.031	0.005	7.07748e-05	Up
61	tumour	P61_tumour	PRR22	3.92134e-09	-0.326294	0.011	0.018	7.09174e-05	Down
38	tumour	P38_tumour	FAM3A	3.92397e-09	-0.135057	0.048	0.073	7.09649e-05	Down
06	Endothelial	P06_Endothelial	PPP6R1	3.92473e-09	-0.308734	0.042	0.126	7.09787e-05	Down
06	tumour	P06_tumour	NAT1	3.927e-09	-0.621486	0.086	0.148	7.10199e-05	Down
38	Fibroblast	P38_Fibroblast	GATAD1	3.93294e-09	-0.510514	0.017	0.024	7.11273e-05	Down
38	Myeloid	P38_Myeloid	OSR1	3.94522e-09	-4.96892	0.001	0.01	7.13493e-05	Down
38	tumour	P38_tumour	ECE1	3.95664e-09	0.600666	0.264	0.244	7.15558e-05	Up
06	Endothelial	P06_Endothelial	EDC4	3.96112e-09	-0.149854	0.029	0.1	7.16369e-05	Down
06	tumour	P06_tumour	AGT	3.96364e-09	-3.07114	0.002	0.021	7.16824e-05	Down
06	Endothelial	P06_Endothelial	SPIRE1	3.96549e-09	-0.987939	0.018	0.074	7.17158e-05	Down
41	tumour	P41_tumour	DPAGT1	3.96574e-09	-0.220328	0.006	0.012	7.17203e-05	Down
06	Endothelial	P06_Endothelial	ABHD18	3.96611e-09	-0.580209	0.015	0.067	7.17271e-05	Down
38	tumour	P38_tumour	SRSF7	3.9664e-09	-0.231049	0.028	0.047	7.17323e-05	Down
06	Fibroblast	P06_Fibroblast	CHIC2	3.96775e-09	0.213655	0.023	0.043	7.17568e-05	Up
04	tumour	P04_tumour	SCGB2A2	3.96816e-09	0.18857	0.69	0.626	7.17642e-05	Up
38	normal breast tissue	P38_normal_breast_tissue	DSC3	3.96844e-09	1.33514	0.112	0.041	7.17693e-05	Up
06	Fibroblast	P06_Fibroblast	PTRH1	3.96912e-09	-0.365181	0.015	0.031	7.17815e-05	Down
38	tumour	P38_tumour	BANK1	3.9695e-09	-0.848762	0.006	0.015	7.17883e-05	Down
38	Fibroblast	P38_Fibroblast	C18orf32	3.9717e-09	-0.262878	0.025	0.035	7.18281e-05	Down
06	Endothelial	P06_Endothelial	PALM2-AKAP2	3.97952e-09	-0.118535	0.076	0.189	7.19696e-05	Down
61	Fibroblast	P61_Fibroblast	S100A8	3.98061e-09	2.06002	0.014	0.004	7.19893e-05	Up
06	Fibroblast	P06_Fibroblast	DIAPH2	3.9839e-09	-0.105841	0.019	0.037	7.20488e-05	Down
38	Fibroblast	P38_Fibroblast	TBL1XR1	3.9872e-09	-0.189105	0.112	0.132	7.21085e-05	Down
38	Fibroblast	P38_Fibroblast	EHBP1	3.99165e-09	-0.216112	0.043	0.055	7.21891e-05	Down
06	Endothelial	P06_Endothelial	CNOT6	3.99627e-09	-0.838225	0.026	0.093	7.22725e-05	Down
38	tumour	P38_tumour	SDHAF4	3.99786e-09	-0.286114	0.024	0.042	7.23013e-05	Down
38	tumour	P38_tumour	LYZ	3.99958e-09	0.858693	0.171	0.142	7.23324e-05	Up
38	Fibroblast	P38_Fibroblast	BRSK1	4.00077e-09	-0.428063	0.02	0.029	7.2354e-05	Down
06	Endothelial	P06_Endothelial	THBS3	4.00429e-09	-0.309873	0.038	0.119	7.24177e-05	Down
61	Fibroblast	P61_Fibroblast	CCNK	4.00792e-09	0.414231	0.056	0.032	7.24832e-05	Up
06	Fibroblast	P06_Fibroblast	RFT1	4.0121e-09	-0.233059	0.015	0.031	7.25588e-05	Down
61	tumour	P61_tumour	UBAP1	4.01302e-09	-0.180883	0.021	0.032	7.25755e-05	Down
38	Fibroblast	P38_Fibroblast	PPP1R26	4.01554e-09	-0.368956	0.017	0.024	7.26211e-05	Down
61	Fibroblast	P61_Fibroblast	PPP1R8	4.01879e-09	0.411571	0.041	0.021	7.26799e-05	Up
06	Fibroblast	P06_Fibroblast	ATP2A2	4.02525e-09	0.436334	0.04	0.066	7.27966e-05	Up
06	Endothelial	P06_Endothelial	PSMC3	4.02764e-09	-0.175297	0.037	0.115	7.28399e-05	Down
06	Endothelial	P06_Endothelial	ERCC5	4.02801e-09	-0.434352	0.024	0.089	7.28465e-05	Down
38	tumour	P38_tumour	CCDC163	4.0324e-09	-0.75489	0.008	0.019	7.2926e-05	Down
06	Fibroblast	P06_Fibroblast	CYB561D2	4.03469e-09	-0.555319	0.011	0.026	7.29673e-05	Down
06	Endothelial	P06_Endothelial	MAP4K3	4.03555e-09	-0.655468	0.033	0.107	7.29828e-05	Down
06	tumour	P06_tumour	DUS2	4.038e-09	-1.23607	0.031	0.072	7.30273e-05	Down
41	tumour	P41_tumour	OSTC	4.04058e-09	0.110598	0.012	0.019	7.3074e-05	Up
61	tumour	P61_tumour	CXXC4	4.04836e-09	-0.359718	0.007	0.014	7.32146e-05	Down
38	normal breast tissue	P38_normal_breast_tissue	BARX2	4.05016e-09	-1.22267	0.088	0.19	7.32472e-05	Down
38	Fibroblast	P38_Fibroblast	BMPR2	4.05317e-09	0.348413	0.12	0.104	7.33016e-05	Up
38	Myeloid	P38_Myeloid	CTSD	4.05727e-09	1.10858	0.188	0.106	7.33756e-05	Up
38	Fibroblast	P38_Fibroblast	DHPS	4.06433e-09	-0.297299	0.023	0.032	7.35034e-05	Down
38	Fibroblast	P38_Fibroblast	CAPN7	4.0644e-09	-0.307366	0.038	0.049	7.35046e-05	Down
38	Fibroblast	P38_Fibroblast	TMEM67	4.0707e-09	-0.519391	0.011	0.018	7.36186e-05	Down
41	tumour	P41_tumour	B4GALT2	4.0714e-09	0.210369	0.016	0.025	7.36312e-05	Up
06	tumour	P06_tumour	YWHAE	4.07196e-09	0.497831	0.378	0.317	7.36415e-05	Up
61	tumour	P61_tumour	KIAA0319L	4.07278e-09	0.128124	0.083	0.107	7.36563e-05	Up
41	tumour	P41_tumour	ZNF195	4.0763e-09	0.214555	0.022	0.033	7.37198e-05	Up
61	Fibroblast	P61_Fibroblast	KANK2	4.07667e-09	-1.33682	0.022	0.044	7.37266e-05	Down
41	tumour	P41_tumour	UBL5	4.07703e-09	0.343714	0.032	0.045	7.37332e-05	Up
41	tumour	P41_tumour	GRN	4.07882e-09	0.32819	0.044	0.06	7.37655e-05	Up
61	Fibroblast	P61_Fibroblast	AZIN1	4.08212e-09	0.403946	0.067	0.04	7.38252e-05	Up
06	Endothelial	P06_Endothelial	NEDD8	4.0857e-09	-0.533162	0.039	0.119	7.389e-05	Down
06	tumour	P06_tumour	PCBD1	4.08838e-09	0.526832	0.34	0.285	7.39384e-05	Up
61	tumour	P61_tumour	RELL2	4.09162e-09	-0.122353	0.014	0.022	7.3997e-05	Down
06	tumour	P06_tumour	ADAMTS2	4.11658e-09	-1.62196	0.035	0.076	7.44484e-05	Down
06	Fibroblast	P06_Fibroblast	SRRM2	4.1205e-09	0.266003	0.034	0.058	7.45192e-05	Up
38	Fibroblast	P38_Fibroblast	ACSL1	4.12615e-09	-0.305228	0.023	0.032	7.46214e-05	Down
06	Endothelial	P06_Endothelial	DOCK1	4.12635e-09	-0.285765	0.085	0.204	7.4625e-05	Down
41	tumour	P41_tumour	SNX13	4.13349e-09	0.352248	0.033	0.046	7.47542e-05	Up
38	Fibroblast	P38_Fibroblast	ERI2	4.13504e-09	-0.25905	0.016	0.024	7.47821e-05	Down
38	Fibroblast	P38_Fibroblast	TTC26	4.13539e-09	-0.689786	0.005	0.01	7.47885e-05	Down
06	Myeloid	P06_Myeloid	MT-ND4L	4.13869e-09	-0.961516	0.304	0.509	7.48482e-05	Down
61	tumour	P61_tumour	FASTK	4.13962e-09	-0.114768	0.045	0.061	7.4865e-05	Down
41	tumour	P41_tumour	CBR4	4.14917e-09	0.232044	0.017	0.026	7.50377e-05	Up
38	Fibroblast	P38_Fibroblast	CYLD	4.1547e-09	0.564814	0.032	0.023	7.51378e-05	Up
38	Fibroblast	P38_Fibroblast	NQO1	4.15676e-09	-0.605848	0.008	0.013	7.51749e-05	Down
06	Endothelial	P06_Endothelial	KCTD10	4.15695e-09	-0.511355	0.033	0.107	7.51785e-05	Down
38	Fibroblast	P38_Fibroblast	PHF3	4.15838e-09	-0.289943	0.051	0.064	7.52042e-05	Down
06	Fibroblast	P06_Fibroblast	TAF1	4.16656e-09	-0.544704	0.012	0.027	7.53523e-05	Down
06	Endothelial	P06_Endothelial	PRPF3	4.16837e-09	-0.480645	0.066	0.17	7.5385e-05	Down
06	Endothelial	P06_Endothelial	WWC3	4.16881e-09	-0.433389	0.033	0.107	7.5393e-05	Down
06	Fibroblast	P06_Fibroblast	PLEKHA8	4.1765e-09	-0.648084	0.005	0.016	7.5532e-05	Down
61	Myeloid	P61_Myeloid	NOMO1	4.17929e-09	1.72189	0.029	0.007	7.55825e-05	Up
38	Fibroblast	P38_Fibroblast	ECM2	4.18373e-09	-0.246078	0.048	0.061	7.56627e-05	Down
06	Endothelial	P06_Endothelial	CADPS2	4.19007e-09	-0.292724	0.038	0.119	7.57774e-05	Down
06	tumour	P06_tumour	TRABD	4.19198e-09	-0.561203	0.189	0.277	7.58119e-05	Down
38	tumour	P38_tumour	LILRB2	4.19623e-09	1.93512	0.02	0.007	7.58887e-05	Up
61	tumour	P61_tumour	EMC3	4.19751e-09	0.715491	0.146	0.131	7.5912e-05	Up
06	tumour	P06_tumour	FHL3	4.20056e-09	-1.46627	0.032	0.072	7.59672e-05	Down
38	tumour	P38_tumour	FCSK	4.21244e-09	-0.439047	0.022	0.038	7.61821e-05	Down
61	Myeloid	P61_Myeloid	RAB5C	4.21732e-09	0.521604	0.098	0.056	7.62703e-05	Up
06	Fibroblast	P06_Fibroblast	KCNMB4	4.22446e-09	-0.444094	0.007	0.019	7.63993e-05	Down
41	tumour	P41_tumour	PNRC2	4.22686e-09	0.979728	0.126	0.117	7.64427e-05	Up
38	tumour	P38_tumour	ABCE1	4.22801e-09	-0.4059	0.024	0.041	7.64636e-05	Down
61	Myeloid	P61_Myeloid	ST14	4.23903e-09	0.399253	0.084	0.045	7.66629e-05	Up
38	normal breast tissue	P38_normal_breast_tissue	TNFRSF10B	4.24232e-09	1.14248	0.146	0.064	7.67223e-05	Up
06	Fibroblast	P06_Fibroblast	LPIN2	4.25124e-09	0.232415	0.028	0.05	7.68837e-05	Up
38	Fibroblast	P38_Fibroblast	DDI2	4.2563e-09	-0.375896	0.017	0.025	7.69751e-05	Down
67	tumour	P67_tumour	TGFB2	4.27337e-09	1.98829	0.02	0.006	7.72839e-05	Up
38	tumour	P38_tumour	ZNF684	4.2791e-09	-0.463434	0.015	0.029	7.73874e-05	Down
06	tumour	P06_tumour	GPR143	4.28134e-09	-2.05973	0.006	0.029	7.7428e-05	Down
38	tumour	P38_tumour	DCUN1D3	4.2859e-09	-0.19421	0.037	0.059	7.75106e-05	Down
06	Fibroblast	P06_Fibroblast	PWP1	4.28676e-09	0.182619	0.025	0.046	7.7526e-05	Up
38	tumour	P38_tumour	CIART	4.28956e-09	-0.271515	0.03	0.049	7.75768e-05	Down
38	tumour	P38_tumour	PRICKLE3	4.29478e-09	-0.171664	0.031	0.051	7.76711e-05	Down
38	Fibroblast	P38_Fibroblast	SEC24B	4.29832e-09	-0.294714	0.028	0.037	7.77351e-05	Down
06	Fibroblast	P06_Fibroblast	XPOT	4.31303e-09	-0.348978	0.016	0.033	7.80012e-05	Down
61	Fibroblast	P61_Fibroblast	LPP	4.31996e-09	-1.22279	0.037	0.063	7.81266e-05	Down
06	tumour	P06_tumour	PRLR	4.32321e-09	0.383943	0.479	0.41	7.81853e-05	Up
61	plasmablasts	P61_plasmablasts	PLAAT4	4.32922e-09	1.19065	0.284	0.144	7.82939e-05	Up
61	tumour	P61_tumour	CCAR1	4.3305e-09	-0.379657	0.014	0.022	7.83171e-05	Down
06	Fibroblast	P06_Fibroblast	CRTC2	4.33178e-09	0.2948	0.043	0.07	7.83402e-05	Up
06	Fibroblast	P06_Fibroblast	DNAJA3	4.34542e-09	-0.256468	0.018	0.036	7.85869e-05	Down
38	normal breast tissue	P38_normal_breast_tissue	CFH	4.34662e-09	1.01697	0.064	0.014	7.86086e-05	Up
06	tumour	P06_tumour	WIZ	4.35059e-09	0.266859	0.578	0.511	7.86803e-05	Up
61	Fibroblast	P61_Fibroblast	TMX2	4.35232e-09	0.345083	0.065	0.038	7.87118e-05	Up
06	tumour	P06_tumour	UQCR10	4.35532e-09	0.519331	0.289	0.226	7.8766e-05	Up
06	tumour	P06_tumour	NFATC4	4.35559e-09	-0.53084	0.27	0.365	7.87708e-05	Down
06	Fibroblast	P06_Fibroblast	KYNU	4.3682e-09	-0.581288	0.009	0.023	7.89989e-05	Down
61	Fibroblast	P61_Fibroblast	KIF26B	4.36898e-09	-1.75839	0.009	0.025	7.9013e-05	Down
38	Fibroblast	P38_Fibroblast	ERLEC1	4.37057e-09	0.389954	0.087	0.073	7.90418e-05	Up
38	normal breast tissue	P38_normal_breast_tissue	SUSD6	4.37161e-09	0.81439	0.242	0.135	7.90605e-05	Up
06	Fibroblast	P06_Fibroblast	NCEH1	4.37583e-09	-0.768388	0.005	0.015	7.91369e-05	Down
61	Fibroblast	P61_Fibroblast	GPNMB	4.37868e-09	-1.04396	0.056	0.086	7.91884e-05	Down
41	tumour	P41_tumour	ZNF559	4.37985e-09	0.116181	0.012	0.02	7.92095e-05	Up
67	tumour	P67_tumour	UGGT1	4.38651e-09	-0.664986	0.022	0.039	7.933e-05	Down
06	Fibroblast	P06_Fibroblast	PPP1R16A	4.38852e-09	-0.422608	0.021	0.04	7.93664e-05	Down
04	tumour	P04_tumour	MAP3K5	4.39149e-09	0.601062	0.087	0.052	7.94202e-05	Up
61	Myeloid	P61_Myeloid	ALDH3B2	4.39291e-09	2.60483	0.023	0.004	7.94457e-05	Up
06	Fibroblast	P06_Fibroblast	NDOR1	4.39601e-09	-0.27745	0.012	0.027	7.95019e-05	Down
06	tumour	P06_tumour	CLEC11A	4.39761e-09	-1.09199	0.087	0.146	7.95307e-05	Down
61	Myeloid	P61_Myeloid	NR1D2	4.40007e-09	1.31028	0.034	0.01	7.95753e-05	Up
06	Fibroblast	P06_Fibroblast	TCOF1	4.40218e-09	-0.170571	0.026	0.047	7.96133e-05	Down
38	Fibroblast	P38_Fibroblast	BTBD2	4.40494e-09	-0.19714	0.067	0.082	7.96633e-05	Down
06	Fibroblast	P06_Fibroblast	MANBAL	4.40656e-09	0.31362	0.02	0.039	7.96926e-05	Up
06	Endothelial	P06_Endothelial	UFD1	4.42332e-09	-0.518139	0.018	0.074	7.99958e-05	Down
38	Fibroblast	P38_Fibroblast	CPXM2	4.42871e-09	-0.438965	0.019	0.027	8.00933e-05	Down
41	Myeloid	P41_Myeloid	TCN1	4.43011e-09	1.35602	0.942	0.586	8.01186e-05	Up
41	tumour	P41_tumour	SLMAP	4.43098e-09	0.275673	0.032	0.045	8.01343e-05	Up
38	tumour	P38_tumour	TCP11L2	4.43618e-09	-0.161546	0.025	0.042	8.02283e-05	Down
61	Fibroblast	P61_Fibroblast	ABHD14B	4.44246e-09	0.935658	0.031	0.014	8.03419e-05	Up
41	tumour	P41_tumour	GPC4	4.44357e-09	0.232027	0.021	0.032	8.03619e-05	Up
38	tumour	P38_tumour	ESS2	4.45048e-09	-0.332406	0.022	0.038	8.04869e-05	Down
06	Endothelial	P06_Endothelial	GLRX3	4.4549e-09	0.192994	0.038	0.119	8.05669e-05	Up
38	T	P38_T	DIO2	4.46449e-09	1.10463	0.082	0.023	8.07403e-05	Up
06	Fibroblast	P06_Fibroblast	OFD1	4.46649e-09	0.135602	0.024	0.044	8.07765e-05	Up
38	normal breast tissue	P38_normal_breast_tissue	CD274	4.48001e-09	2.63225	0.045	0.006	8.10211e-05	Up
04	tumour	P04_tumour	NME4	4.4821e-09	0.886143	0.05	0.024	8.10588e-05	Up
06	Endothelial	P06_Endothelial	TM2D1	4.48388e-09	-0.259168	0.033	0.107	8.1091e-05	Down
06	Endothelial	P06_Endothelial	SLC35C2	4.4879e-09	-0.435849	0.023	0.085	8.11637e-05	Down
06	Endothelial	P06_Endothelial	ZFYVE16	4.48909e-09	-0.656754	0.032	0.104	8.11852e-05	Down
38	T	P38_T	SPNS2	4.49254e-09	-2.47535	0.004	0.022	8.12476e-05	Down
67	tumour	P67_tumour	ERRFI1	4.4954e-09	-0.437348	0.035	0.055	8.12993e-05	Down
06	Endothelial	P06_Endothelial	DYM	4.49783e-09	-0.309995	0.05	0.141	8.13433e-05	Down
38	normal breast tissue	P38_normal_breast_tissue	RABGAP1L	4.50143e-09	0.668212	0.246	0.137	8.14083e-05	Up
06	Fibroblast	P06_Fibroblast	DNAH14	4.50349e-09	-0.398802	0.022	0.041	8.14456e-05	Down
61	Fibroblast	P61_Fibroblast	ITPRID2	4.51004e-09	0.46586	0.052	0.029	8.15641e-05	Up
38	tumour	P38_tumour	INPP5E	4.51268e-09	-0.287621	0.05	0.075	8.16118e-05	Down
67	tumour	P67_tumour	ATF4	4.51949e-09	-0.532269	0.044	0.067	8.17351e-05	Down
06	Endothelial	P06_Endothelial	USF1	4.52411e-09	-0.273763	0.038	0.119	8.18185e-05	Down
06	tumour	P06_tumour	SLC2A4RG	4.53383e-09	0.366286	0.513	0.46	8.19943e-05	Up
61	tumour	P61_tumour	PLOD2	4.54381e-09	-0.244896	0.031	0.043	8.21748e-05	Down
38	Fibroblast	P38_Fibroblast	POLG2	4.5481e-09	-0.52693	0.016	0.023	8.22523e-05	Down
06	Endothelial	P06_Endothelial	KCTD9	4.54841e-09	-0.533994	0.026	0.093	8.22579e-05	Down
41	tumour	P41_tumour	ATAT1	4.54935e-09	0.140111	0.013	0.021	8.2275e-05	Up
38	tumour	P38_tumour	CASTOR2	4.54967e-09	-0.204509	0.019	0.035	8.22808e-05	Down
61	tumour	P61_tumour	EVI5L	4.55506e-09	-0.190632	0.018	0.028	8.23782e-05	Down
38	T	P38_T	TXNDC11	4.5687e-09	0.833094	0.141	0.064	8.2625e-05	Up
61	tumour	P61_tumour	TTC23	4.57086e-09	-0.365026	0.012	0.02	8.2664e-05	Down
41	tumour	P41_tumour	DCP1A	4.57087e-09	0.279833	0.021	0.031	8.26642e-05	Up
38	tumour	P38_tumour	NAPRT	4.57203e-09	-0.101536	0.09	0.124	8.26851e-05	Down
41	tumour	P41_tumour	FAM168A	4.57209e-09	0.103399	0.014	0.022	8.26862e-05	Up
06	Fibroblast	P06_Fibroblast	EVL	4.58717e-09	0.141319	0.228	0.303	8.29589e-05	Up
06	tumour	P06_tumour	RAB13	4.58824e-09	0.401361	0.459	0.4	8.29783e-05	Up
06	Fibroblast	P06_Fibroblast	NUCKS1	4.61244e-09	0.303078	0.09	0.129	8.3416e-05	Up
06	Endothelial	P06_Endothelial	CCDC57	4.61917e-09	-1.36355	0.007	0.044	8.35376e-05	Down
06	Endothelial	P06_Endothelial	NYNRIN	4.62842e-09	-0.25523	0.023	0.085	8.3705e-05	Down
38	Fibroblast	P38_Fibroblast	HAT1	4.6313e-09	-0.486296	0.014	0.021	8.37571e-05	Down
38	Fibroblast	P38_Fibroblast	PRKCI	4.63732e-09	-0.371787	0.025	0.034	8.38659e-05	Down
06	Fibroblast	P06_Fibroblast	YY1	4.64184e-09	0.21737	0.027	0.049	8.39476e-05	Up
61	tumour	P61_tumour	TENT5C	4.64867e-09	-0.176761	0.029	0.042	8.40711e-05	Down
38	Fibroblast	P38_Fibroblast	WDR35	4.6539e-09	-0.34047	0.028	0.038	8.41658e-05	Down
38	tumour	P38_tumour	C17orf97	4.66055e-09	-0.204804	0.047	0.07	8.42861e-05	Down
06	Fibroblast	P06_Fibroblast	DOK6	4.66408e-09	-0.63672	0.003	0.012	8.43499e-05	Down
41	tumour	P41_tumour	SPOPL	4.66776e-09	0.345684	0.029	0.041	8.44165e-05	Up
06	tumour	P06_tumour	CCDC130	4.66875e-09	-0.703303	0.175	0.259	8.44343e-05	Down
06	Fibroblast	P06_Fibroblast	SOAT1	4.67201e-09	0.345976	0.015	0.031	8.44933e-05	Up
38	tumour	P38_tumour	ZNF329	4.67904e-09	-0.173077	0.034	0.055	8.46204e-05	Down
38	normal breast tissue	P38_normal_breast_tissue	KRT16	4.68436e-09	2.36868	0.07	0.018	8.47166e-05	Up
61	plasmablasts	P61_plasmablasts	PLEC	4.68597e-09	-1.80886	0.048	0.134	8.47457e-05	Down
38	Fibroblast	P38_Fibroblast	CD302	4.6866e-09	-0.819988	0.014	0.021	8.47572e-05	Down
06	Endothelial	P06_Endothelial	KCNJ8	4.6881e-09	-0.471691	0.02	0.078	8.47843e-05	Down
41	tumour	P41_tumour	ENTPD4	4.69067e-09	0.379536	0.035	0.049	8.48308e-05	Up
06	tumour	P06_tumour	KIF2C	4.69497e-09	1.42453	0.103	0.055	8.49086e-05	Up
61	Fibroblast	P61_Fibroblast	UGDH	4.69836e-09	0.568328	0.07	0.043	8.49698e-05	Up
38	tumour	P38_tumour	GTSE1	4.71029e-09	-1.24227	0.003	0.01	8.51856e-05	Down
06	Endothelial	P06_Endothelial	ANKH	4.7125e-09	-0.318096	0.028	0.096	8.52255e-05	Down
06	Fibroblast	P06_Fibroblast	PIGZ	4.71963e-09	-0.729124	0.005	0.017	8.53546e-05	Down
38	tumour	P38_tumour	ZC3HAV1	4.72262e-09	0.851868	0.117	0.09	8.54086e-05	Up
41	tumour	P41_tumour	SPOP	4.72901e-09	0.361717	0.027	0.039	8.55241e-05	Up
38	Fibroblast	P38_Fibroblast	NFE2L2	4.72998e-09	-0.225157	0.083	0.1	8.55417e-05	Down
61	Fibroblast	P61_Fibroblast	ERP29	4.73042e-09	0.880951	0.027	0.011	8.55496e-05	Up
06	Fibroblast	P06_Fibroblast	ZNF177	4.73066e-09	-1.46546	0.003	0.012	8.5554e-05	Down
38	Fibroblast	P38_Fibroblast	XAB2	4.73702e-09	-0.318281	0.027	0.036	8.5669e-05	Down
38	ductal invasion	P38_ductal_invasion	DDX60	4.73801e-09	1.01316	0.147	0.063	8.56869e-05	Up
38	Endohelial	P38_Endohelial	DDX60	4.73801e-09	1.01316	0.147	0.063	8.56869e-05	Up
38	Endothelial	P38_Endothelial	DDX60	4.73801e-09	1.01316	0.147	0.063	8.56869e-05	Up
61	tumour	P61_tumour	TAP1	4.74769e-09	0.584272	0.134	0.117	8.5862e-05	Up
61	tumour	P61_tumour	DEPP1	4.74937e-09	-0.652701	0.005	0.01	8.58924e-05	Down
38	tumour	P38_tumour	PLS1	4.75226e-09	-1.1767	0.003	0.01	8.59446e-05	Down
38	ductal invasion	P38_ductal_invasion	SULF1	4.75251e-09	1.22726	0.135	0.057	8.59492e-05	Up
38	Endohelial	P38_Endohelial	SULF1	4.75251e-09	1.22726	0.135	0.057	8.59492e-05	Up
38	Endothelial	P38_Endothelial	SULF1	4.75251e-09	1.22726	0.135	0.057	8.59492e-05	Up
41	tumour	P41_tumour	GIMAP2	4.75344e-09	-0.175257	0.006	0.012	8.5966e-05	Down
06	Endothelial	P06_Endothelial	NR4A1	4.76198e-09	2.80569	0.214	0.074	8.61205e-05	Up
06	Fibroblast	P06_Fibroblast	SPATA5	4.76321e-09	-0.180397	0.012	0.027	8.61426e-05	Down
06	Fibroblast	P06_Fibroblast	LONRF2	4.76342e-09	-0.445968	0.014	0.03	8.61464e-05	Down
61	tumour	P61_tumour	GEMIN8	4.76501e-09	-0.456414	0.01	0.017	8.61751e-05	Down
61	Myeloid	P61_Myeloid	ZNF552	4.76573e-09	0.564925	0.094	0.053	8.61883e-05	Up
38	Fibroblast	P38_Fibroblast	CCNT2	4.77256e-09	-0.296909	0.034	0.045	8.63117e-05	Down
41	tumour	P41_tumour	TSPAN31	4.77284e-09	0.301708	0.018	0.027	8.63168e-05	Up
06	Endothelial	P06_Endothelial	MPLKIP	4.77436e-09	-0.288101	0.018	0.074	8.63442e-05	Down
06	tumour	P06_tumour	S100A1	4.77821e-09	-0.331862	0.068	0.125	8.6414e-05	Down
38	tumour	P38_tumour	NOC3L	4.77964e-09	-0.146729	0.074	0.105	8.64398e-05	Down
38	tumour	P38_tumour	CEP170	4.77964e-09	-0.130817	0.059	0.085	8.64399e-05	Down
06	Fibroblast	P06_Fibroblast	TTC13	4.78086e-09	-0.252666	0.012	0.027	8.64619e-05	Down
06	Endothelial	P06_Endothelial	NME1	4.78498e-09	-0.563874	0.018	0.074	8.65363e-05	Down
38	Fibroblast	P38_Fibroblast	SBK1	4.79277e-09	-0.240229	0.016	0.024	8.66773e-05	Down
41	tumour	P41_tumour	CHCHD3	4.79342e-09	0.335971	0.024	0.035	8.66891e-05	Up
38	ductal invasion	P38_ductal_invasion	ZBP1	4.79946e-09	1.64592	0.062	0.011	8.67982e-05	Up
38	Endohelial	P38_Endohelial	ZBP1	4.79946e-09	1.64592	0.062	0.011	8.67982e-05	Up
38	Endothelial	P38_Endothelial	ZBP1	4.79946e-09	1.64592	0.062	0.011	8.67982e-05	Up
61	tumour	P61_tumour	PARVG	4.80329e-09	-0.770309	0.01	0.017	8.68674e-05	Down
41	tumour	P41_tumour	URI1	4.80362e-09	0.430193	0.049	0.066	8.68734e-05	Up
06	Endothelial	P06_Endothelial	LATS2	4.81667e-09	-0.339769	0.026	0.093	8.71094e-05	Down
38	T	P38_T	XBP1	4.82055e-09	0.224249	0.302	0.186	8.71797e-05	Up
38	Fibroblast	P38_Fibroblast	ZNF544	4.82148e-09	-0.32887	0.026	0.036	8.71965e-05	Down
38	Myeloid	P38_Myeloid	KLF6	4.82208e-09	0.799555	0.244	0.155	8.72074e-05	Up
06	Endothelial	P06_Endothelial	KHSRP	4.83169e-09	-0.847771	0.028	0.096	8.73812e-05	Down
61	tumour	P61_tumour	SPATA2	4.83569e-09	-0.161302	0.018	0.028	8.74535e-05	Down
61	tumour	P61_tumour	SCLT1	4.83933e-09	-0.211732	0.013	0.022	8.75193e-05	Down
06	tumour	P06_tumour	PPARG	4.84282e-09	-0.950589	0.02	0.053	8.75824e-05	Down
38	Fibroblast	P38_Fibroblast	TLR2	4.84353e-09	0.596714	0.038	0.028	8.75953e-05	Up
06	Fibroblast	P06_Fibroblast	HERC5	4.84396e-09	-0.473425	0.01	0.024	8.7603e-05	Down
38	Fibroblast	P38_Fibroblast	FAM114A1	4.84716e-09	-0.136513	0.096	0.115	8.76609e-05	Down
38	T	P38_T	PTK2B	4.85262e-09	0.513352	0.138	0.06	8.77596e-05	Up
06	tumour	P06_tumour	TRIM22	4.86263e-09	-1.05936	0.057	0.106	8.79406e-05	Down
38	Fibroblast	P38_Fibroblast	CDK15	4.86899e-09	-0.679515	0.009	0.014	8.80558e-05	Down
06	Endothelial	P06_Endothelial	ZDHHC3	4.87175e-09	-0.383977	0.03	0.1	8.81055e-05	Down
61	Fibroblast	P61_Fibroblast	LAP3	4.88102e-09	0.53511	0.061	0.035	8.82733e-05	Up
38	tumour	P38_tumour	CARF	4.88338e-09	-0.159548	0.043	0.066	8.83159e-05	Down
41	tumour	P41_tumour	NDUFA12	4.887e-09	0.101798	0.01	0.017	8.83813e-05	Up
41	tumour	P41_tumour	PIGF	4.8889e-09	0.249284	0.017	0.026	8.84158e-05	Up
06	Endothelial	P06_Endothelial	LRRFIP2	4.89899e-09	-0.836117	0.037	0.115	8.85982e-05	Down
38	Fibroblast	P38_Fibroblast	MXI1	4.90196e-09	-0.26187	0.03	0.04	8.86519e-05	Down
41	tumour	P41_tumour	B4GALT3	4.90268e-09	0.272992	0.023	0.033	8.86651e-05	Up
06	Endothelial	P06_Endothelial	SPRED2	4.90437e-09	-0.177371	0.021	0.081	8.86956e-05	Down
38	tumour	P38_tumour	SEC22A	4.91352e-09	-0.229894	0.032	0.051	8.8861e-05	Down
06	Myeloid	P06_Myeloid	ABTB2	4.9162e-09	-2.78949	0.002	0.029	8.89094e-05	Down
61	tumour	P61_tumour	UBL7	4.91676e-09	-0.212644	0.023	0.034	8.89197e-05	Down
61	tumour	P61_tumour	ABHD18	4.91725e-09	-0.305872	0.022	0.033	8.89285e-05	Down
38	tumour	P38_tumour	SYNJ2	4.923e-09	-0.232032	0.028	0.046	8.90325e-05	Down
06	Endothelial	P06_Endothelial	NECTIN1	4.92316e-09	-2.11029	0.007	0.044	8.90353e-05	Down
61	T	P61_T	ACTA2	4.92768e-09	-2.3902	0.031	0.113	8.91171e-05	Down
06	Fibroblast	P06_Fibroblast	CCNQ	4.92874e-09	-0.200294	0.012	0.027	8.91362e-05	Down
38	T	P38_T	TRAM1	4.93166e-09	0.710789	0.174	0.087	8.91891e-05	Up
06	Fibroblast	P06_Fibroblast	DOK4	4.9333e-09	-0.254854	0.01	0.024	8.92188e-05	Down
06	tumour	P06_tumour	BCL9L	4.93644e-09	-0.658231	0.144	0.219	8.92756e-05	Down
41	tumour	P41_tumour	PHOSPHO2	4.93692e-09	0.285978	0.026	0.038	8.92843e-05	Up
61	tumour	P61_tumour	CIPC	4.93782e-09	-0.223046	0.021	0.032	8.93004e-05	Down
06	Fibroblast	P06_Fibroblast	HIST1H1B	4.94149e-09	1.06165	0.081	0.054	8.93668e-05	Up
38	T	P38_T	ADAMTS2	4.94452e-09	0.857824	0.107	0.039	8.94216e-05	Up
61	Myeloid	P61_Myeloid	CERS2	4.94771e-09	0.680094	0.073	0.037	8.94793e-05	Up
41	tumour	P41_tumour	PIGZ	4.949e-09	-0.104991	0.005	0.01	8.95026e-05	Down
06	Fibroblast	P06_Fibroblast	MBD3	4.9497e-09	0.131892	0.029	0.052	8.95153e-05	Up
06	Endothelial	P06_Endothelial	PDSS2	4.95116e-09	-0.923449	0.014	0.063	8.95418e-05	Down
06	Endothelial	P06_Endothelial	SMC2	4.95116e-09	-0.903655	0.014	0.063	8.95418e-05	Down
06	Endothelial	P06_Endothelial	PIGC	4.95334e-09	-1.535	0.01	0.052	8.95811e-05	Down
06	Fibroblast	P06_Fibroblast	TMEM123	4.95632e-09	0.270036	0.018	0.036	8.96351e-05	Up
06	Endothelial	P06_Endothelial	TIGD5	4.95944e-09	-1.23019	0.014	0.063	8.96914e-05	Down
06	Fibroblast	P06_Fibroblast	ABCD4	4.96448e-09	-0.170518	0.012	0.027	8.97827e-05	Down
61	tumour	P61_tumour	SGPP1	4.98418e-09	0.68543	0.101	0.085	9.0139e-05	Up
38	Fibroblast	P38_Fibroblast	PRPF31	4.98464e-09	-0.402894	0.032	0.042	9.01472e-05	Down
38	Fibroblast	P38_Fibroblast	RGS5	4.99514e-09	-0.758304	0.013	0.02	9.03372e-05	Down
06	Fibroblast	P06_Fibroblast	TSPYL5	5.00076e-09	-0.192615	0.008	0.021	9.04387e-05	Down
06	Fibroblast	P06_Fibroblast	TRIM34	5.01009e-09	-0.756427	0.006	0.018	9.06075e-05	Down
06	Endothelial	P06_Endothelial	ELFN1	5.01038e-09	-1.00459	0.007	0.044	9.06128e-05	Down
06	Fibroblast	P06_Fibroblast	KCNJ5	5.01563e-09	-0.36337	0.003	0.012	9.07077e-05	Down
38	tumour	P38_tumour	PC	5.01716e-09	-0.752212	0.008	0.018	9.07354e-05	Down
38	Fibroblast	P38_Fibroblast	MGRN1	5.0213e-09	-0.210183	0.041	0.053	9.08102e-05	Down
41	tumour	P41_tumour	GLRX	5.02155e-09	0.448886	0.162	0.212	9.08147e-05	Up
38	normal breast tissue	P38_normal_breast_tissue	SERPINE1	5.03029e-09	2.59901	0.058	0.011	9.09727e-05	Up
38	normal breast tissue	P38_normal_breast_tissue	NRP1	5.03258e-09	0.765243	0.15	0.065	9.10141e-05	Up
61	Myeloid	P61_Myeloid	RAD23B	5.04096e-09	0.585118	0.07	0.035	9.11657e-05	Up
61	tumour	P61_tumour	HCFC2	5.04708e-09	-0.352712	0.021	0.031	9.12765e-05	Down
61	tumour	P61_tumour	DNAJC13	5.04894e-09	-0.213785	0.04	0.055	9.13101e-05	Down
06	Endothelial	P06_Endothelial	PPM1L	5.05456e-09	-1.00943	0.007	0.044	9.14117e-05	Down
38	T	P38_T	TPM4	5.05635e-09	0.346361	0.212	0.113	9.14441e-05	Up
38	Fibroblast	P38_Fibroblast	ARHGAP25	5.05734e-09	0.698719	0.024	0.016	9.14619e-05	Up
41	tumour	P41_tumour	SLC39A3	5.06051e-09	-0.106546	0.005	0.01	9.15194e-05	Down
06	Endothelial	P06_Endothelial	TBC1D12	5.0682e-09	-0.874804	0.014	0.063	9.16584e-05	Down
61	tumour	P61_tumour	LRRC8C	5.06999e-09	-0.935191	0.006	0.012	9.16908e-05	Down
61	Fibroblast	P61_Fibroblast	ARHGEF17	5.09239e-09	-1.3029	0.036	0.061	9.20958e-05	Down
38	Fibroblast	P38_Fibroblast	CEP250	5.09347e-09	-0.4636	0.018	0.026	9.21154e-05	Down
38	tumour	P38_tumour	DEPDC4	5.09869e-09	-0.857827	0.005	0.014	9.22098e-05	Down
06	Fibroblast	P06_Fibroblast	FGFR1	5.10369e-09	0.53838	0.04	0.066	9.23002e-05	Up
38	Fibroblast	P38_Fibroblast	FAAP20	5.11116e-09	-0.236168	0.05	0.062	9.24353e-05	Down
38	T	P38_T	CD2AP	5.11947e-09	0.930776	0.125	0.053	9.25856e-05	Up
06	tumour	P06_tumour	SBSPON	5.12612e-09	-1.97383	0.005	0.026	9.27059e-05	Down
61	Myeloid	P61_Myeloid	CDK4	5.13726e-09	0.572216	0.075	0.038	9.29073e-05	Up
41	tumour	P41_tumour	KDM1B	5.13921e-09	0.228843	0.015	0.024	9.29427e-05	Up
41	tumour	P41_tumour	BAP1	5.14194e-09	-0.106121	0.007	0.012	9.2992e-05	Down
61	T	P61_T	CD24	5.14525e-09	1.66036	0.148	0.044	9.30519e-05	Up
06	Fibroblast	P06_Fibroblast	NR1D2	5.14635e-09	0.379936	0.043	0.07	9.30718e-05	Up
06	Fibroblast	P06_Fibroblast	NDUFS5	5.14641e-09	0.121471	0.041	0.067	9.30728e-05	Up
06	Endothelial	P06_Endothelial	POLE2	5.1481e-09	-1.67223	0.005	0.037	9.31033e-05	Down
61	Myeloid	P61_Myeloid	FAM241A	5.15369e-09	0.688055	0.054	0.023	9.32044e-05	Up
06	tumour	P06_tumour	MYSM1	5.15617e-09	-0.393163	0.174	0.261	9.32493e-05	Down
38	Myeloid	P38_Myeloid	PIK3AP1	5.16211e-09	1.81625	0.099	0.037	9.33567e-05	Up
41	tumour	P41_tumour	METTL15	5.18897e-09	0.245834	0.018	0.028	9.38425e-05	Up
38	tumour	P38_tumour	TMEM70	5.19459e-09	-0.304448	0.027	0.045	9.39441e-05	Down
41	tumour	P41_tumour	VPS26A	5.20389e-09	0.179937	0.014	0.022	9.41124e-05	Up
06	Fibroblast	P06_Fibroblast	FAH	5.20876e-09	-0.275018	0.021	0.04	9.42004e-05	Down
38	normal breast tissue	P38_normal_breast_tissue	DAPK1	5.22601e-09	2.22059	0.064	0.015	9.45124e-05	Up
06	Endothelial	P06_Endothelial	PXMP2	5.23964e-09	-0.953198	0.01	0.052	9.47588e-05	Down
06	Fibroblast	P06_Fibroblast	PARL	5.25324e-09	0.145768	0.027	0.048	9.50048e-05	Up
06	tumour	P06_tumour	CHCHD5	5.26535e-09	0.823373	0.243	0.183	9.52238e-05	Up
38	tumour	P38_tumour	KLK1	5.26764e-09	1.97558	0.022	0.009	9.52653e-05	Up
38	Myeloid	P38_Myeloid	CLDN1	5.26817e-09	-1.45682	0.011	0.035	9.52749e-05	Down
06	Fibroblast	P06_Fibroblast	SH3BP2	5.28908e-09	0.109208	0.026	0.047	9.5653e-05	Up
06	Endothelial	P06_Endothelial	TMEM109	5.29348e-09	-0.18411	0.048	0.137	9.57325e-05	Down
06	Fibroblast	P06_Fibroblast	SLC35E3	5.29369e-09	-0.105439	0.013	0.029	9.57363e-05	Down
38	Fibroblast	P38_Fibroblast	RASGRP1	5.297e-09	0.865244	0.015	0.008	9.57963e-05	Up
38	tumour	P38_tumour	AKAP5	5.29892e-09	-0.244996	0.012	0.024	9.58309e-05	Down
61	tumour	P61_tumour	RTN4RL2	5.30561e-09	-0.460264	0.005	0.011	9.5952e-05	Down
06	Fibroblast	P06_Fibroblast	LILRA2	5.30625e-09	-0.521846	0.004	0.014	9.59636e-05	Down
06	Fibroblast	P06_Fibroblast	STRN3	5.31102e-09	0.253224	0.023	0.043	9.60497e-05	Up
38	Myeloid	P38_Myeloid	IGHM	5.32536e-09	2.7722	0.116	0.049	9.63091e-05	Up
06	Endothelial	P06_Endothelial	NDUFS2	5.32603e-09	-0.595741	0.043	0.126	9.63213e-05	Down
38	tumour	P38_tumour	GAN	5.34515e-09	-0.497757	0.01	0.021	9.66671e-05	Down
41	tumour	P41_tumour	TGS1	5.35027e-09	0.158242	0.012	0.019	9.67597e-05	Up
38	Fibroblast	P38_Fibroblast	ARFGEF1	5.3519e-09	-0.266868	0.046	0.058	9.67892e-05	Down
06	tumour	P06_tumour	EIF4EBP2	5.35235e-09	0.273093	0.535	0.479	9.67972e-05	Up
06	Fibroblast	P06_Fibroblast	ICMT	5.35317e-09	0.136897	0.018	0.035	9.68121e-05	Up
41	tumour	P41_tumour	AFTPH	5.35407e-09	0.299279	0.028	0.04	9.68283e-05	Up
06	Endothelial	P06_Endothelial	ZC3H10	5.35476e-09	-1.15692	0.008	0.048	9.68408e-05	Down
38	Fibroblast	P38_Fibroblast	ZFAND4	5.35868e-09	-0.404272	0.018	0.026	9.69117e-05	Down
38	Fibroblast	P38_Fibroblast	GPCPD1	5.36063e-09	-0.230656	0.037	0.048	9.6947e-05	Down
06	tumour	P06_tumour	CLPTM1	5.36137e-09	0.526716	0.373	0.317	9.69603e-05	Up
06	Fibroblast	P06_Fibroblast	SRGAP1	5.36746e-09	0.510751	0.026	0.048	9.70706e-05	Up
06	Endothelial	P06_Endothelial	CCDC18	5.36843e-09	-1.43278	0.005	0.037	9.70881e-05	Down
38	Fibroblast	P38_Fibroblast	PALD1	5.36936e-09	-0.604137	0.012	0.019	9.71049e-05	Down
38	tumour	P38_tumour	MMP15	5.37189e-09	-0.793088	0.006	0.015	9.71506e-05	Down
41	tumour	P41_tumour	ATAD3A	5.37659e-09	-0.11924	0.006	0.012	9.72356e-05	Down
61	tumour	P61_tumour	ICAM2	5.38068e-09	-0.410062	0.007	0.014	9.73096e-05	Down
61	Myeloid	P61_Myeloid	IFIT1	5.38272e-09	0.461426	0.114	0.07	9.73464e-05	Up
61	tumour	P61_tumour	NIT2	5.38497e-09	0.174489	0.079	0.101	9.73873e-05	Up
38	normal breast tissue	P38_normal_breast_tissue	BRI3	5.38505e-09	0.504329	0.389	0.256	9.73886e-05	Up
38	tumour	P38_tumour	MIS18BP1	5.39264e-09	-0.259658	0.033	0.053	9.75258e-05	Down
06	Endothelial	P06_Endothelial	HOXC6	5.40861e-09	-0.570529	0.014	0.063	9.78147e-05	Down
04	tumour	P04_tumour	TM9SF3	5.41299e-09	0.742663	0.077	0.045	9.7894e-05	Up
61	Endothelial	P61_Endothelial	EEF1B2	5.41739e-09	0.687719	0.11	0.052	9.79735e-05	Up
06	Fibroblast	P06_Fibroblast	GFM1	5.41851e-09	-0.703414	0.009	0.022	9.79937e-05	Down
38	tumour	P38_tumour	MYRFL	5.42076e-09	-0.903093	0.004	0.011	9.80345e-05	Down
61	Fibroblast	P61_Fibroblast	DBNDD2	5.42689e-09	0.781874	0.044	0.023	9.81453e-05	Up
06	Fibroblast	P06_Fibroblast	ARHGEF18	5.42876e-09	-0.129841	0.013	0.029	9.81791e-05	Down
06	Endothelial	P06_Endothelial	CGAS	5.43217e-09	-0.915482	0.008	0.048	9.82408e-05	Down
04	tumour	P04_tumour	GPR137B	5.43345e-09	0.651392	0.068	0.038	9.8264e-05	Up
06	Fibroblast	P06_Fibroblast	GBGT1	5.43459e-09	-0.806504	0.006	0.018	9.82846e-05	Down
06	Endothelial	P06_Endothelial	TRAF6	5.44745e-09	-1.63764	0.017	0.07	9.85171e-05	Down
67	tumour	P67_tumour	CPB1	5.45182e-09	1.66104	0.031	0.013	9.85962e-05	Up
38	ductal invasion	P38_ductal_invasion	AKT1	5.45335e-09	0.856015	0.199	0.103	9.86238e-05	Up
38	Endohelial	P38_Endohelial	AKT1	5.45335e-09	0.856015	0.199	0.103	9.86238e-05	Up
38	Endothelial	P38_Endothelial	AKT1	5.45335e-09	0.856015	0.199	0.103	9.86238e-05	Up
38	Fibroblast	P38_Fibroblast	ARID4B	5.46234e-09	-0.193986	0.06	0.074	9.87863e-05	Down
06	Fibroblast	P06_Fibroblast	PHIP	5.47403e-09	0.217691	0.04	0.065	9.89978e-05	Up
06	tumour	P06_tumour	FOXM1	5.47554e-09	1.00655	0.124	0.072	9.90252e-05	Up
41	tumour	P41_tumour	DMAC2L	5.47824e-09	0.163152	0.012	0.02	9.90739e-05	Up
38	normal breast tissue	P38_normal_breast_tissue	LSM12	5.48967e-09	1.64914	0.086	0.027	9.92808e-05	Up
38	tumour	P38_tumour	RTN2	5.50293e-09	-0.184888	0.023	0.039	9.95205e-05	Down
61	Myeloid	P61_Myeloid	TUBB	5.50576e-09	0.278322	0.106	0.062	9.95717e-05	Up
06	Endothelial	P06_Endothelial	N4BP3	5.51067e-09	-1.12718	0.008	0.048	9.96605e-05	Down
61	tumour	P61_tumour	GIMAP6	5.51648e-09	-0.737733	0.006	0.012	9.97656e-05	Down
61	Fibroblast	P61_Fibroblast	OAF	5.51684e-09	0.15118	0.092	0.06	9.9772e-05	Up
06	Endothelial	P06_Endothelial	PPP1CC	5.52745e-09	-0.878044	0.023	0.085	9.9964e-05	Down
38	tumour	P38_tumour	TTBK2	5.53373e-09	-0.192761	0.035	0.056	0.000100078	Down
38	plasmablasts	P38_plasmablasts	JCHAIN	5.53662e-09	-0.579914	0.985	0.976	0.00010013	Down
06	Endothelial	P06_Endothelial	DIS3L	5.53798e-09	-1.71209	0.018	0.074	0.000100154	Down
41	tumour	P41_tumour	DYNC2H1	5.53835e-09	-0.252515	0.005	0.01	0.000100161	Down
38	tumour	P38_tumour	ZWILCH	5.53846e-09	-0.310065	0.026	0.044	0.000100163	Down
38	Fibroblast	P38_Fibroblast	PAFAH1B1	5.54215e-09	-0.216479	0.097	0.115	0.00010023	Down
06	tumour	P06_tumour	PRPF38A	5.55046e-09	0.751264	0.257	0.199	0.00010038	Up
61	tumour	P61_tumour	NIPSNAP3A	5.55102e-09	-0.330765	0.011	0.019	0.00010039	Down
38	tumour	P38_tumour	ZNF689	5.55301e-09	-0.23899	0.032	0.052	0.000100426	Down
67	tumour	P67_tumour	CENPU	5.55499e-09	-1.09392	0.006	0.014	0.000100462	Down
06	Endothelial	P06_Endothelial	RNF180	5.55508e-09	-1.50047	0.015	0.067	0.000100464	Down
06	Fibroblast	P06_Fibroblast	BCS1L	5.56549e-09	-0.109146	0.021	0.039	0.000100652	Down
06	Fibroblast	P06_Fibroblast	ZNF697	5.56948e-09	-0.477943	0.016	0.032	0.000100724	Down
67	tumour	P67_tumour	SLC3A2	5.57936e-09	-0.675081	0.025	0.043	0.000100903	Down
61	T	P61_T	CYB5A	5.59249e-09	1.18864	0.23	0.101	0.00010114	Up
06	Endothelial	P06_Endothelial	DGKZ	5.59966e-09	-0.711251	0.027	0.093	0.00010127	Down
38	Fibroblast	P38_Fibroblast	CCDC36	5.60118e-09	-0.625846	0.011	0.017	0.000101297	Down
06	Fibroblast	P06_Fibroblast	NUCB2	5.60484e-09	0.150631	0.035	0.059	0.000101363	Up
06	Myeloid	P06_Myeloid	DNASE2	5.61039e-09	-1.09658	0.019	0.088	0.000101464	Down
38	tumour	P38_tumour	BORCS5	5.61448e-09	-0.222127	0.03	0.05	0.000101538	Down
38	T	P38_T	COL1A2	5.61733e-09	0.228007	0.712	0.547	0.000101589	Up
41	tumour	P41_tumour	RIOK2	5.62349e-09	0.130576	0.016	0.024	0.000101701	Up
06	Fibroblast	P06_Fibroblast	CCDC102A	5.62829e-09	-0.508215	0.011	0.025	0.000101788	Down
61	Myeloid	P61_Myeloid	CD300E	5.63535e-09	2.55674	0.018	0.001	0.000101915	Up
06	Endothelial	P06_Endothelial	ZBED4	5.63627e-09	-1.02065	0.008	0.048	0.000101932	Down
61	Endothelial	P61_Endothelial	TSPAN13	5.63651e-09	0.847629	0.132	0.07	0.000101936	Up
38	Fibroblast	P38_Fibroblast	ZNF182	5.64003e-09	-0.443293	0.013	0.019	0.000102	Down
06	Endothelial	P06_Endothelial	MYH10	5.64976e-09	-0.63093	0.023	0.085	0.000102176	Down
38	Fibroblast	P38_Fibroblast	LRRC56	5.65254e-09	-0.92305	0.005	0.01	0.000102226	Down
38	tumour	P38_tumour	SEC11A	5.66343e-09	0.564087	0.314	0.306	0.000102423	Up
38	tumour	P38_tumour	DHX33	5.68296e-09	-0.3046	0.034	0.054	0.000102776	Down
06	Fibroblast	P06_Fibroblast	INMT	5.70384e-09	2.93181	0.015	0.004	0.000103154	Up
38	tumour	P38_tumour	C5AR2	5.71888e-09	-0.219466	0.037	0.058	0.000103426	Down
41	tumour	P41_tumour	METTL21A	5.7198e-09	0.214116	0.014	0.023	0.000103443	Up
06	tumour	P06_tumour	ADIPOR2	5.72441e-09	-0.377969	0.225	0.32	0.000103526	Down
06	tumour	P06_tumour	CNTN3	5.73195e-09	2.01929	0.043	0.012	0.000103662	Up
38	tumour	P38_tumour	RAB38	5.73829e-09	-0.344198	0.017	0.032	0.000103777	Down
38	tumour	P38_tumour	C1orf115	5.75856e-09	-0.386924	0.023	0.04	0.000104144	Down
06	Endothelial	P06_Endothelial	ZNF496	5.76322e-09	-0.633354	0.023	0.085	0.000104228	Down
06	Endothelial	P06_Endothelial	CASKIN2	5.76724e-09	-0.352616	0.033	0.107	0.000104301	Down
06	tumour	P06_tumour	COPZ2	5.76731e-09	-1.31067	0.026	0.063	0.000104302	Down
38	tumour	P38_tumour	CDYL2	5.76738e-09	-0.2024	0.037	0.059	0.000104303	Down
06	Endothelial	P06_Endothelial	PLN	5.77243e-09	-0.863035	0.022	0.081	0.000104394	Down
06	Fibroblast	P06_Fibroblast	NPHP1	5.77406e-09	-0.451441	0.011	0.025	0.000104424	Down
06	Fibroblast	P06_Fibroblast	IRF2BPL	5.77471e-09	0.135463	0.04	0.065	0.000104436	Up
38	Fibroblast	P38_Fibroblast	ARHGEF11	5.77626e-09	-0.217756	0.029	0.038	0.000104464	Down
06	Fibroblast	P06_Fibroblast	CACNA2D3	5.77869e-09	-2.28382	0.002	0.01	0.000104508	Down
41	tumour	P41_tumour	C16orf91	5.78372e-09	-0.149657	0.005	0.01	0.000104599	Down
06	Endothelial	P06_Endothelial	DCAF15	5.79769e-09	-0.651277	0.023	0.085	0.000104851	Down
61	Myeloid	P61_Myeloid	DHFR	5.8029e-09	1.05725	0.046	0.018	0.000104945	Up
06	Fibroblast	P06_Fibroblast	EIF1AD	5.80539e-09	-0.132368	0.017	0.035	0.000104991	Down
04	tumour	P04_tumour	SPINT2	5.82118e-09	0.333789	0.193	0.142	0.000105276	Up
06	tumour	P06_tumour	BRAT1	5.82192e-09	-0.847469	0.096	0.158	0.000105289	Down
41	tumour	P41_tumour	RHOT1	5.8286e-09	0.294304	0.032	0.044	0.00010541	Up
38	Fibroblast	P38_Fibroblast	PDLIM3	5.8292e-09	0.840793	0.021	0.014	0.000105421	Up
06	Fibroblast	P06_Fibroblast	DHCR7	5.83219e-09	-0.894096	0.012	0.027	0.000105475	Down
06	Fibroblast	P06_Fibroblast	ARHGAP32	5.84436e-09	-0.32805	0.016	0.033	0.000105695	Down
67	tumour	P67_tumour	ISLR	5.85342e-09	1.71503	0.018	0.005	0.000105859	Up
06	Fibroblast	P06_Fibroblast	CEP72	5.87033e-09	-0.463968	0.008	0.02	0.000106165	Down
38	Fibroblast	P38_Fibroblast	MOXD1	5.87704e-09	0.741716	0.02	0.013	0.000106286	Up
61	Endothelial	P61_Endothelial	CALCOCO2	5.8835e-09	0.626461	0.182	0.108	0.000106403	Up
06	Fibroblast	P06_Fibroblast	C1orf112	5.88647e-09	-0.164578	0.014	0.03	0.000106457	Down
38	Fibroblast	P38_Fibroblast	RALGAPA1	5.88925e-09	-0.613076	0.009	0.014	0.000106507	Down
06	Endothelial	P06_Endothelial	S100P	5.8931e-09	-2.93445	0.003	0.03	0.000106577	Down
61	Fibroblast	P61_Fibroblast	SELENOF	5.89362e-09	0.229617	0.108	0.074	0.000106586	Up
41	tumour	P41_tumour	TXNDC9	5.89525e-09	-0.110881	0.005	0.011	0.000106616	Down
06	Fibroblast	P06_Fibroblast	SIRT2	5.90115e-09	0.327594	0.025	0.045	0.000106722	Up
06	tumour	P06_tumour	NID1	5.90458e-09	-1.20481	0.056	0.104	0.000106784	Down
06	Endothelial	P06_Endothelial	ATP9B	5.90491e-09	0.228908	0.05	0.141	0.00010679	Up
38	tumour	P38_tumour	XYLB	5.90953e-09	-0.442457	0.02	0.035	0.000106874	Down
06	Endothelial	P06_Endothelial	EIF2AK4	5.91969e-09	-1.32265	0.018	0.074	0.000107058	Down
06	Fibroblast	P06_Fibroblast	ROGDI	5.92745e-09	-0.49106	0.011	0.026	0.000107198	Down
61	Endothelial	P61_Endothelial	TLN1	5.92942e-09	-1.27325	0.045	0.092	0.000107234	Down
38	ductal invasion	P38_ductal_invasion	VMP1	5.93909e-09	0.774298	0.25	0.147	0.000107409	Up
38	Endohelial	P38_Endohelial	VMP1	5.93909e-09	0.774298	0.25	0.147	0.000107409	Up
38	Endothelial	P38_Endothelial	VMP1	5.93909e-09	0.774298	0.25	0.147	0.000107409	Up
06	Fibroblast	P06_Fibroblast	MARCH1	5.94056e-09	-0.170231	0.011	0.025	0.000107435	Down
61	tumour	P61_tumour	TTC17	5.94538e-09	-0.160537	0.038	0.052	0.000107522	Down
41	tumour	P41_tumour	HACD3	5.95336e-09	0.338832	0.027	0.039	0.000107667	Up
06	Fibroblast	P06_Fibroblast	LRRC59	5.95791e-09	0.249674	0.029	0.051	0.000107749	Up
38	Myeloid	P38_Myeloid	CLIC1	5.96534e-09	1.44711	0.115	0.048	0.000107883	Up
61	tumour	P61_tumour	L3MBTL2	5.96676e-09	-0.136154	0.031	0.043	0.000107909	Down
06	Fibroblast	P06_Fibroblast	MYEF2	5.97015e-09	-0.322911	0.025	0.045	0.00010797	Down
61	Myeloid	P61_Myeloid	SLC39A1	5.97557e-09	1.14243	0.035	0.011	0.000108068	Up
38	tumour	P38_tumour	CEMIP	5.98937e-09	-1.07168	0.004	0.012	0.000108318	Down
06	Fibroblast	P06_Fibroblast	TRMT2A	5.99197e-09	-0.192765	0.015	0.031	0.000108365	Down
06	tumour	P06_tumour	ABCA2	5.99759e-09	-0.574507	0.149	0.228	0.000108466	Down
38	Myeloid	P38_Myeloid	GIMAP4	6.00952e-09	1.76117	0.089	0.029	0.000108682	Up
06	Fibroblast	P06_Fibroblast	PDE5A	6.02474e-09	0.170187	0.022	0.041	0.000108957	Up
06	Endothelial	P06_Endothelial	LRIG3	6.0331e-09	-0.592427	0.015	0.067	0.000109109	Down
38	Fibroblast	P38_Fibroblast	TPBG	6.03342e-09	-0.350109	0.031	0.041	0.000109114	Down
38	tumour	P38_tumour	DNAH5	6.04072e-09	-0.947837	0.005	0.014	0.000109246	Down
06	Endothelial	P06_Endothelial	AMBRA1	6.04285e-09	-0.1961	0.033	0.107	0.000109285	Down
06	Fibroblast	P06_Fibroblast	HIP1R	6.05017e-09	-0.339154	0.009	0.022	0.000109417	Down
06	T	P06_T	RAC3	6.06011e-09	-4.51593	0.006	0.097	0.000109597	Down
38	Fibroblast	P38_Fibroblast	CCDC120	6.06266e-09	-0.603068	0.007	0.012	0.000109643	Down
06	Fibroblast	P06_Fibroblast	EIF3G	6.06956e-09	0.103029	0.044	0.071	0.000109768	Up
38	Myeloid	P38_Myeloid	MOK	6.07341e-09	-1.58056	0.007	0.026	0.000109838	Down
61	tumour	P61_tumour	ABI2	6.07568e-09	-0.127077	0.03	0.043	0.000109879	Down
38	tumour	P38_tumour	TMEM241	6.08094e-09	-0.193048	0.031	0.05	0.000109974	Down
06	Fibroblast	P06_Fibroblast	DONSON	6.08883e-09	-0.695546	0.009	0.023	0.000110116	Down
61	Myeloid	P61_Myeloid	TFAP2A	6.10655e-09	0.724756	0.068	0.033	0.000110437	Up
06	Fibroblast	P06_Fibroblast	TTC28	6.10744e-09	0.392152	0.021	0.041	0.000110453	Up
38	Fibroblast	P38_Fibroblast	BMF	6.1198e-09	-0.475656	0.012	0.018	0.000110677	Down
38	Fibroblast	P38_Fibroblast	INPP5A	6.12486e-09	-0.222606	0.026	0.036	0.000110768	Down
06	Fibroblast	P06_Fibroblast	ZNF460	6.13409e-09	0.176526	0.036	0.061	0.000110935	Up
06	Fibroblast	P06_Fibroblast	AC118549.1	6.13488e-09	-0.129737	0.028	0.05	0.000110949	Down
38	tumour	P38_tumour	MIF4GD	6.14263e-09	-0.279929	0.032	0.052	0.000111089	Down
06	Fibroblast	P06_Fibroblast	PLEKHJ1	6.15578e-09	0.196148	0.021	0.04	0.000111327	Up
38	Fibroblast	P38_Fibroblast	ADD1	6.16926e-09	-0.20071	0.075	0.091	0.000111571	Down
38	T	P38_T	PLAUR	6.17594e-09	2.29632	0.063	0.012	0.000111692	Up
38	tumour	P38_tumour	FZD1	6.18518e-09	-0.179217	0.038	0.059	0.000111859	Down
06	Endothelial	P06_Endothelial	SRD5A1	6.1866e-09	-2.55674	0.003	0.03	0.000111885	Down
06	tumour	P06_tumour	SPECC1	6.19321e-09	-1.29362	0.053	0.101	0.000112004	Down
06	Endothelial	P06_Endothelial	PUM1	6.19976e-09	-0.464005	0.053	0.144	0.000112123	Down
06	Fibroblast	P06_Fibroblast	ARL1	6.2044e-09	0.164671	0.028	0.05	0.000112207	Up
06	Endothelial	P06_Endothelial	KLHL24	6.20456e-09	-0.232116	0.033	0.107	0.000112209	Down
38	tumour	P38_tumour	ZNF223	6.20824e-09	-0.517792	0.016	0.03	0.000112276	Down
41	tumour	P41_tumour	UCP2	6.20947e-09	0.42715	0.041	0.056	0.000112298	Up
06	tumour	P06_tumour	KDM1A	6.21467e-09	-0.66624	0.122	0.191	0.000112392	Down
06	Endothelial	P06_Endothelial	DCAF16	6.21555e-09	-0.25755	0.045	0.13	0.000112408	Down
06	Fibroblast	P06_Fibroblast	MDM1	6.23927e-09	-0.275594	0.011	0.025	0.000112837	Down
06	Endothelial	P06_Endothelial	HMGN5	6.24319e-09	-2.07368	0.003	0.03	0.000112908	Down
06	tumour	P06_tumour	SRSF3	6.25731e-09	0.465767	0.39	0.333	0.000113163	Up
61	tumour	P61_tumour	PRAF2	6.26983e-09	-0.275355	0.02	0.03	0.00011339	Down
06	Fibroblast	P06_Fibroblast	COX19	6.28382e-09	-0.265722	0.011	0.026	0.000113643	Down
67	tumour	P67_tumour	EYA2	6.30445e-09	2.34966	0.013	0.002	0.000114016	Up
06	tumour	P06_tumour	PLXNA1	6.30513e-09	-0.915848	0.074	0.13	0.000114028	Down
38	tumour	P38_tumour	GCA	6.30641e-09	-0.177863	0.033	0.054	0.000114051	Down
06	Fibroblast	P06_Fibroblast	OSGIN2	6.30883e-09	-0.467997	0.011	0.026	0.000114095	Down
61	tumour	P61_tumour	C1GALT1	6.31708e-09	-0.585604	0.005	0.011	0.000114244	Down
41	tumour	P41_tumour	TMEM144	6.31791e-09	-0.195803	0.006	0.012	0.000114259	Down
38	tumour	P38_tumour	NAA25	6.32501e-09	-0.103618	0.061	0.088	0.000114388	Down
61	Myeloid	P61_Myeloid	ATP1A1	6.32666e-09	1.34625	0.037	0.012	0.000114418	Up
38	Myeloid	P38_Myeloid	LAIR1	6.32885e-09	1.32335	0.151	0.077	0.000114457	Up
06	Fibroblast	P06_Fibroblast	GORASP2	6.33444e-09	0.310129	0.026	0.047	0.000114558	Up
06	Fibroblast	P06_Fibroblast	RNF214	6.33876e-09	-0.174565	0.014	0.03	0.000114636	Down
06	Endothelial	P06_Endothelial	ESRRA	6.34268e-09	-1.0526	0.017	0.07	0.000114707	Down
38	Fibroblast	P38_Fibroblast	ECI2	6.34631e-09	-0.26907	0.035	0.046	0.000114773	Down
41	tumour	P41_tumour	C19orf12	6.35283e-09	-0.122322	0.006	0.012	0.000114891	Down
06	tumour	P06_tumour	MAPK13	6.3562e-09	0.485716	0.275	0.211	0.000114952	Up
38	normal breast tissue	P38_normal_breast_tissue	KIAA1755	6.3704e-09	1.32214	0.109	0.04	0.000115209	Up
06	Fibroblast	P06_Fibroblast	CD248	6.37436e-09	1.95223	0.077	0.052	0.00011528	Up
06	tumour	P06_tumour	AFAP1	6.37641e-09	0.710222	0.167	0.107	0.000115317	Up
38	Fibroblast	P38_Fibroblast	LYSMD2	6.37705e-09	0.822194	0.012	0.007	0.000115329	Up
06	Endothelial	P06_Endothelial	TLNRD1	6.39685e-09	-0.46291	0.055	0.148	0.000115687	Down
06	Endothelial	P06_Endothelial	ERBB4	6.40169e-09	-1.58837	0.004	0.033	0.000115775	Down
61	T	P61_T	GUK1	6.40813e-09	0.912444	0.167	0.053	0.000115891	Up
06	Endothelial	P06_Endothelial	PSMF1	6.41131e-09	-0.525687	0.055	0.148	0.000115949	Down
06	Endothelial	P06_Endothelial	DENND5A	6.41642e-09	-0.467241	0.041	0.122	0.000116041	Down
06	Fibroblast	P06_Fibroblast	FXYD6	6.41809e-09	0.327543	0.028	0.05	0.000116071	Up
38	Fibroblast	P38_Fibroblast	PPIG	6.42043e-09	-0.217656	0.042	0.053	0.000116114	Down
06	tumour	P06_tumour	HID1	6.42621e-09	0.464418	0.398	0.343	0.000116218	Up
06	tumour	P06_tumour	SH3RF3	6.4305e-09	-3.11088	0.004	0.025	0.000116296	Down
06	Fibroblast	P06_Fibroblast	CARMIL1	6.43767e-09	-0.358372	0.012	0.026	0.000116425	Down
38	Fibroblast	P38_Fibroblast	ZFHX2	6.44012e-09	-0.763375	0.007	0.012	0.00011647	Down
61	Fibroblast	P61_Fibroblast	TRAPPC3	6.44045e-09	0.265715	0.074	0.046	0.000116476	Up
61	tumour	P61_tumour	MIER3	6.44422e-09	-0.211638	0.03	0.043	0.000116544	Down
38	normal breast tissue	P38_normal_breast_tissue	JUND	6.44984e-09	-1.25936	0.15	0.26	0.000116645	Down
38	Fibroblast	P38_Fibroblast	SENP6	6.45945e-09	-0.239965	0.084	0.101	0.000116819	Down
06	Fibroblast	P06_Fibroblast	HECTD3	6.46145e-09	-0.738437	0.01	0.023	0.000116855	Down
06	tumour	P06_tumour	SUB1	6.47542e-09	1.02376	0.183	0.125	0.000117108	Up
38	Fibroblast	P38_Fibroblast	ATIC	6.47569e-09	-0.177412	0.035	0.046	0.000117113	Down
38	Fibroblast	P38_Fibroblast	TRANK1	6.47638e-09	0.477903	0.05	0.039	0.000117125	Up
06	Endothelial	P06_Endothelial	ILF2	6.47801e-09	-0.527837	0.027	0.093	0.000117155	Down
67	tumour	P67_tumour	IGFBP4	6.47922e-09	-0.528062	0.046	0.069	0.000117177	Down
06	Fibroblast	P06_Fibroblast	FAM199X	6.4801e-09	-0.105657	0.027	0.048	0.000117193	Down
06	tumour	P06_tumour	MCCC2	6.48433e-09	-0.490663	0.199	0.289	0.000117269	Down
06	Fibroblast	P06_Fibroblast	LSM1	6.50254e-09	0.131656	0.025	0.046	0.000117598	Up
06	Endothelial	P06_Endothelial	ZNF529	6.50797e-09	-1.91632	0.004	0.033	0.000117697	Down
38	Fibroblast	P38_Fibroblast	ADD3	6.51187e-09	-0.275268	0.071	0.086	0.000117767	Down
06	Myeloid	P06_Myeloid	CLEC7A	6.51765e-09	-1.32665	0.058	0.17	0.000117872	Down
06	Fibroblast	P06_Fibroblast	PWWP2B	6.52346e-09	-0.243406	0.009	0.023	0.000117977	Down
38	T	P38_T	IL1R1	6.54314e-09	0.739603	0.109	0.042	0.000118333	Up
38	Fibroblast	P38_Fibroblast	SESN1	6.54722e-09	-0.289626	0.032	0.043	0.000118407	Down
38	Fibroblast	P38_Fibroblast	UBOX5	6.54843e-09	-0.466055	0.01	0.016	0.000118428	Down
06	tumour	P06_tumour	SERPINI1	6.54975e-09	-1.59029	0.014	0.043	0.000118452	Down
61	tumour	P61_tumour	SMIM20	6.55161e-09	-0.537806	0.009	0.015	0.000118486	Down
38	tumour	P38_tumour	DOK1	6.57188e-09	-0.351416	0.016	0.03	0.000118853	Down
06	Endothelial	P06_Endothelial	ITGB1	6.57366e-09	-0.577031	0.067	0.17	0.000118885	Down
41	tumour	P41_tumour	PPP6R2	6.57473e-09	-0.260623	0.005	0.01	0.000118904	Down
06	Endothelial	P06_Endothelial	ZHX1	6.58036e-09	-0.690016	0.037	0.115	0.000119006	Down
06	Fibroblast	P06_Fibroblast	SLC16A6	6.58448e-09	-1.01684	0.004	0.015	0.00011908	Down
61	tumour	P61_tumour	ATG12	6.59335e-09	0.62268	0.11	0.093	0.000119241	Up
41	tumour	P41_tumour	YJEFN3	6.5998e-09	-0.171635	0.006	0.011	0.000119357	Down
38	Myeloid	P38_Myeloid	MLPH	6.60176e-09	-1.06882	0.051	0.099	0.000119393	Down
61	tumour	P61_tumour	PRIMPOL	6.6203e-09	-0.641384	0.007	0.013	0.000119728	Down
06	Fibroblast	P06_Fibroblast	PRKAB1	6.63311e-09	-0.174019	0.022	0.041	0.00011996	Down
06	Endothelial	P06_Endothelial	SZRD1	6.63545e-09	-0.389264	0.045	0.13	0.000120002	Down
61	T	P61_T	MAL2	6.63782e-09	1.54401	0.148	0.044	0.000120045	Up
61	Myeloid	P61_Myeloid	ACSM5	6.64625e-09	-2.25244	0.002	0.012	0.000120197	Down
38	Fibroblast	P38_Fibroblast	GIMAP2	6.66226e-09	0.711456	0.012	0.007	0.000120487	Up
38	tumour	P38_tumour	SALL4	6.66513e-09	-0.554669	0.01	0.021	0.000120539	Down
06	Endothelial	P06_Endothelial	CSMD2	6.66997e-09	-3.38289	0.002	0.022	0.000120626	Down
06	Endothelial	P06_Endothelial	PDE4C	6.66997e-09	-3.34486	0.002	0.022	0.000120626	Down
06	Fibroblast	P06_Fibroblast	PANX1	6.67077e-09	-0.13901	0.011	0.026	0.000120641	Down
61	Fibroblast	P61_Fibroblast	NDUFB7	6.67288e-09	0.37061	0.087	0.057	0.000120679	Up
61	tumour	P61_tumour	ARMC2	6.67516e-09	-0.754365	0.005	0.011	0.00012072	Down
06	Endothelial	P06_Endothelial	TBRG1	6.68108e-09	-0.236919	0.035	0.111	0.000120827	Down
06	Fibroblast	P06_Fibroblast	SPTLC1	6.68757e-09	0.252774	0.019	0.036	0.000120945	Up
61	tumour	P61_tumour	TNXB	6.69132e-09	-0.639185	0.006	0.013	0.000121013	Down
61	tumour	P61_tumour	RIOK1	6.69294e-09	-0.574779	0.007	0.013	0.000121042	Down
38	B	P38_B	GBP5	6.71104e-09	3.15953	0.154	0.016	0.000121369	Up
38	Fibroblast	P38_Fibroblast	ARL8A	6.71915e-09	-0.211667	0.045	0.057	0.000121516	Down
61	Fibroblast	P61_Fibroblast	SEL1L	6.7296e-09	0.38591	0.084	0.054	0.000121705	Up
06	Endothelial	P06_Endothelial	N4BP1	6.73041e-09	-0.703281	0.028	0.096	0.00012172	Down
38	tumour	P38_tumour	GINS1	6.76574e-09	-0.773482	0.007	0.017	0.000122358	Down
06	Endothelial	P06_Endothelial	MRO	6.77403e-09	-2.60816	0.002	0.022	0.000122508	Down
41	tumour	P41_tumour	RCN1	6.7821e-09	0.392154	0.038	0.052	0.000122654	Up
06	Endothelial	P06_Endothelial	TMEM158	6.8003e-09	-1.72934	0.002	0.022	0.000122983	Down
06	Fibroblast	P06_Fibroblast	C14orf119	6.80105e-09	0.157827	0.035	0.059	0.000122997	Up
61	Fibroblast	P61_Fibroblast	NAA38	6.8101e-09	0.305837	0.057	0.033	0.000123161	Up
06	Fibroblast	P06_Fibroblast	DBN1	6.81018e-09	0.165568	0.019	0.036	0.000123162	Up
41	tumour	P41_tumour	RETSAT	6.81932e-09	0.178657	0.013	0.021	0.000123327	Up
61	tumour	P61_tumour	RSAD1	6.84596e-09	-0.221521	0.027	0.039	0.000123809	Down
41	tumour	P41_tumour	NDUFC1	6.84797e-09	0.491455	0.052	0.07	0.000123845	Up
41	tumour	P41_tumour	MYCBP	6.85211e-09	0.26596	0.021	0.031	0.00012392	Up
38	Fibroblast	P38_Fibroblast	GTPBP3	6.85932e-09	-0.410073	0.013	0.02	0.000124051	Down
38	tumour	P38_tumour	ADHFE1	6.86291e-09	-0.430541	0.016	0.031	0.000124116	Down
04	tumour	P04_tumour	PLXNB1	6.86991e-09	-0.895599	0.047	0.073	0.000124242	Down
61	Endothelial	P61_Endothelial	COX6C	6.87316e-09	0.565084	0.237	0.157	0.000124301	Up
61	tumour	P61_tumour	ATXN1L	6.88329e-09	-0.129016	0.021	0.031	0.000124484	Down
38	tumour	P38_tumour	PARPBP	6.88382e-09	-0.577032	0.006	0.014	0.000124494	Down
06	Endothelial	P06_Endothelial	PCNT	6.88401e-09	-0.501027	0.017	0.07	0.000124497	Down
38	Fibroblast	P38_Fibroblast	C1orf52	6.88508e-09	-0.411646	0.025	0.034	0.000124517	Down
61	Endothelial	P61_Endothelial	CCNL2	6.89196e-09	-0.711859	0.279	0.353	0.000124641	Down
06	Fibroblast	P06_Fibroblast	TRAM1	6.90195e-09	0.520481	0.08	0.118	0.000124822	Up
38	Fibroblast	P38_Fibroblast	TLR4	6.91392e-09	0.712531	0.029	0.02	0.000125038	Up
61	Myeloid	P61_Myeloid	STX10	6.91896e-09	0.494768	0.069	0.034	0.000125129	Up
61	Myeloid	P61_Myeloid	POMP	6.93865e-09	0.754571	0.056	0.025	0.000125486	Up
06	Fibroblast	P06_Fibroblast	LMBRD1	6.93946e-09	0.126152	0.023	0.042	0.0001255	Up
38	tumour	P38_tumour	CEP290	6.95632e-09	-0.126907	0.054	0.08	0.000125805	Down
06	Fibroblast	P06_Fibroblast	HADHA	6.9601e-09	0.43497	0.041	0.067	0.000125873	Up
06	Endothelial	P06_Endothelial	HMGXB3	6.96244e-09	-0.716428	0.025	0.089	0.000125916	Down
38	normal breast tissue	P38_normal_breast_tissue	SHB	6.9625e-09	0.976776	0.173	0.083	0.000125917	Up
06	Endothelial	P06_Endothelial	ZNF200	6.96608e-09	-0.574476	0.012	0.059	0.000125981	Down
38	Fibroblast	P38_Fibroblast	ARL15	6.96664e-09	-0.44636	0.019	0.027	0.000125992	Down
41	tumour	P41_tumour	CENPQ	6.97771e-09	0.275239	0.012	0.02	0.000126192	Up
38	Fibroblast	P38_Fibroblast	KCNE3	6.98043e-09	-0.683541	0.007	0.012	0.000126241	Down
38	Fibroblast	P38_Fibroblast	HNMT	6.98925e-09	-0.411201	0.015	0.022	0.000126401	Down
38	Fibroblast	P38_Fibroblast	GPC4	6.99003e-09	-0.632113	0.006	0.011	0.000126415	Down
61	Fibroblast	P61_Fibroblast	COX17	6.99048e-09	0.810494	0.027	0.011	0.000126423	Up
06	Endothelial	P06_Endothelial	RC3H2	7.0098e-09	-0.15615	0.037	0.115	0.000126772	Down
61	plasmablasts	P61_plasmablasts	DDIT4	7.01463e-09	1.83395	0.152	0.043	0.00012686	Up
06	Endothelial	P06_Endothelial	BCL6B	7.01481e-09	-0.856266	0.03	0.1	0.000126863	Down
61	Fibroblast	P61_Fibroblast	CNIH1	7.01701e-09	0.761482	0.032	0.014	0.000126903	Up
61	Fibroblast	P61_Fibroblast	HTATIP2	7.02293e-09	0.85101	0.036	0.017	0.00012701	Up
61	tumour	P61_tumour	TOPORS	7.02676e-09	-0.484452	0.011	0.019	0.000127079	Down
38	tumour	P38_tumour	NT5DC3	7.03552e-09	-0.333532	0.022	0.038	0.000127237	Down
61	Myeloid	P61_Myeloid	MYC	7.03986e-09	0.957788	0.048	0.02	0.000127316	Up
61	tumour	P61_tumour	DCTN5	7.04705e-09	-0.245357	0.017	0.027	0.000127446	Down
06	Fibroblast	P06_Fibroblast	HNRNPC	7.06348e-09	0.168572	0.055	0.085	0.000127743	Up
06	Fibroblast	P06_Fibroblast	RBBP8	7.06418e-09	-0.441038	0.007	0.019	0.000127756	Down
61	Myeloid	P61_Myeloid	TAGLN2	7.06706e-09	0.530831	0.053	0.023	0.000127808	Up
41	tumour	P41_tumour	ZNF33A	7.07057e-09	0.301236	0.019	0.028	0.000127871	Up
38	Fibroblast	P38_Fibroblast	EIF2D	7.07921e-09	-0.246195	0.034	0.045	0.000128027	Down
38	tumour	P38_tumour	PSMG4	7.09209e-09	-0.221769	0.037	0.058	0.00012826	Down
41	tumour	P41_tumour	RRP15	7.11411e-09	0.170958	0.015	0.024	0.000128659	Up
06	tumour	P06_tumour	SHTN1	7.11888e-09	-0.471903	0.274	0.37	0.000128745	Down
38	Fibroblast	P38_Fibroblast	DENND4C	7.12015e-09	-0.401864	0.035	0.045	0.000128768	Down
38	Fibroblast	P38_Fibroblast	NCOR1	7.13537e-09	-0.192558	0.078	0.094	0.000129043	Down
61	Myeloid	P61_Myeloid	MSR1	7.14025e-09	0.255377	0.21	0.148	0.000129131	Up
06	Endothelial	P06_Endothelial	CCL21	7.15549e-09	10.9864	0.112	0	0.000129407	Up
06	Fibroblast	P06_Fibroblast	PSMD12	7.16244e-09	-0.127478	0.034	0.057	0.000129533	Down
61	tumour	P61_tumour	BSPRY	7.16554e-09	0.713971	0.143	0.128	0.000129589	Up
38	Fibroblast	P38_Fibroblast	NUCB2	7.18402e-09	-0.239751	0.042	0.053	0.000129923	Down
38	Fibroblast	P38_Fibroblast	PPP2R2D	7.18692e-09	-0.290405	0.023	0.031	0.000129975	Down
38	T	P38_T	MMP9	7.18934e-09	1.07412	0.095	0.032	0.000130019	Up
06	Fibroblast	P06_Fibroblast	TBX3	7.19317e-09	-0.140568	0.022	0.041	0.000130089	Down
06	Endothelial	P06_Endothelial	TICRR	7.20756e-09	-3.60086	0.001	0.019	0.000130349	Down
38	Myeloid	P38_Myeloid	ZNF239	7.20971e-09	-2.43677	0.004	0.019	0.000130388	Down
38	ductal invasion	P38_ductal_invasion	SERPING1	7.21447e-09	0.458962	0.312	0.191	0.000130474	Up
38	Endohelial	P38_Endohelial	SERPING1	7.21447e-09	0.458962	0.312	0.191	0.000130474	Up
38	Endothelial	P38_Endothelial	SERPING1	7.21447e-09	0.458962	0.312	0.191	0.000130474	Up
61	tumour	P61_tumour	MLXIP	7.21886e-09	-0.271423	0.015	0.025	0.000130553	Down
06	Endothelial	P06_Endothelial	MYO5A	7.21982e-09	-0.943946	0.023	0.085	0.00013057	Down
06	Fibroblast	P06_Fibroblast	TMEM35B	7.21985e-09	0.47222	0.03	0.052	0.000130571	Up
61	Fibroblast	P61_Fibroblast	RAD23B	7.22637e-09	0.372579	0.059	0.035	0.000130689	Up
38	tumour	P38_tumour	INVS	7.23242e-09	-0.117508	0.041	0.064	0.000130798	Down
61	tumour	P61_tumour	UBLCP1	7.23929e-09	-0.246765	0.027	0.039	0.000130923	Down
38	Myeloid	P38_Myeloid	ST14	7.25868e-09	1.71314	0.09	0.03	0.000131273	Up
41	tumour	P41_tumour	TSN	7.26268e-09	0.298741	0.016	0.025	0.000131345	Up
06	Fibroblast	P06_Fibroblast	LILRB4	7.27825e-09	-0.482066	0.003	0.012	0.000131627	Down
41	tumour	P41_tumour	CXCL12	7.2979e-09	-0.294083	0.006	0.012	0.000131983	Down
38	ductal invasion	P38_ductal_invasion	MT-ND2	7.31411e-09	-0.734808	0.354	0.446	0.000132276	Down
38	Endohelial	P38_Endohelial	MT-ND2	7.31411e-09	-0.734808	0.354	0.446	0.000132276	Down
38	Endothelial	P38_Endothelial	MT-ND2	7.31411e-09	-0.734808	0.354	0.446	0.000132276	Down
06	Myeloid	P06_Myeloid	WNT5A	7.31913e-09	-3.23007	0.005	0.041	0.000132367	Down
06	Endothelial	P06_Endothelial	MGAT1	7.33299e-09	0.266143	0.068	0.174	0.000132617	Up
41	tumour	P41_tumour	ADPGK	7.33557e-09	0.260643	0.022	0.032	0.000132664	Up
38	Myeloid	P38_Myeloid	HAVCR2	7.33824e-09	1.82456	0.125	0.058	0.000132712	Up
61	tumour	P61_tumour	NSL1	7.3406e-09	-0.120012	0.026	0.038	0.000132755	Down
38	tumour	P38_tumour	ZNF207	7.34683e-09	-0.175314	0.038	0.059	0.000132867	Down
38	tumour	P38_tumour	CD99	7.34858e-09	0.108711	0.119	0.162	0.000132899	Up
38	Fibroblast	P38_Fibroblast	SLC49A3	7.3645e-09	-0.261847	0.021	0.029	0.000133187	Down
06	Endothelial	P06_Endothelial	FAM227A	7.37254e-09	-2.03331	0.001	0.019	0.000133332	Down
06	Endothelial	P06_Endothelial	AP4B1	7.38244e-09	-0.824987	0.027	0.093	0.000133511	Down
06	Fibroblast	P06_Fibroblast	UTP23	7.38969e-09	0.180515	0.025	0.046	0.000133642	Up
06	Endothelial	P06_Endothelial	DDX56	7.39517e-09	-0.879193	0.04	0.119	0.000133742	Down
06	Endothelial	P06_Endothelial	CCDC40	7.40076e-09	-2.41635	0.006	0.041	0.000133843	Down
38	B	P38_B	PLSCR1	7.4038e-09	2.3179	0.186	0.036	0.000133898	Up
06	Endothelial	P06_Endothelial	CARTPT	7.40598e-09	-2.44059	0.001	0.019	0.000133937	Down
06	Endothelial	P06_Endothelial	ZNF730	7.40598e-09	-1.51556	0.001	0.019	0.000133937	Down
61	Fibroblast	P61_Fibroblast	HTRA3	7.40769e-09	-1.0621	0.062	0.093	0.000133968	Down
41	tumour	P41_tumour	FCGBP	7.40867e-09	1.9001	0.014	0.007	0.000133986	Up
06	Fibroblast	P06_Fibroblast	LARP1	7.40881e-09	0.189227	0.017	0.034	0.000133988	Up
06	Fibroblast	P06_Fibroblast	NOL12	7.41268e-09	-0.177289	0.02	0.039	0.000134058	Down
61	tumour	P61_tumour	CRYL1	7.41976e-09	-0.235501	0.021	0.031	0.000134186	Down
61	Fibroblast	P61_Fibroblast	CMPK1	7.42876e-09	0.427857	0.072	0.045	0.000134349	Up
38	tumour	P38_tumour	NME5	7.46044e-09	-0.221349	0.055	0.08	0.000134922	Down
38	Fibroblast	P38_Fibroblast	ZMYM1	7.46257e-09	-0.372587	0.013	0.019	0.000134961	Down
41	tumour	P41_tumour	NIP7	7.46589e-09	0.172478	0.012	0.019	0.000135021	Up
61	Fibroblast	P61_Fibroblast	EIF3L	7.46924e-09	0.444608	0.048	0.026	0.000135081	Up
61	tumour	P61_tumour	MANEA	7.48343e-09	-0.4025	0.02	0.031	0.000135338	Down
67	tumour	P67_tumour	SMPD4	7.48886e-09	-0.625209	0.027	0.045	0.000135436	Down
61	tumour	P61_tumour	WRN	7.50296e-09	-0.397137	0.013	0.021	0.000135691	Down
38	Fibroblast	P38_Fibroblast	LURAP1L	7.50478e-09	-0.458048	0.022	0.031	0.000135724	Down
06	Fibroblast	P06_Fibroblast	AIF1L	7.50819e-09	2.02243	0.029	0.013	0.000135786	Up
06	Endothelial	P06_Endothelial	PTPRE	7.51378e-09	0.447967	0.035	0.111	0.000135887	Up
67	Fibroblast	P67_Fibroblast	MLPH	7.51566e-09	-0.873585	0.082	0.128	0.000135921	Down
06	Fibroblast	P06_Fibroblast	OSBP	7.5216e-09	0.289622	0.036	0.06	0.000136028	Up
38	tumour	P38_tumour	RIIAD1	7.5241e-09	-1.11223	0.004	0.012	0.000136073	Down
61	Fibroblast	P61_Fibroblast	NDUFB5	7.52659e-09	0.479094	0.067	0.041	0.000136118	Up
06	Fibroblast	P06_Fibroblast	ARID3A	7.53106e-09	-0.474479	0.013	0.028	0.000136199	Down
61	Endothelial	P61_Endothelial	LAMA4	7.53551e-09	-0.81286	0.187	0.261	0.00013628	Down
38	plasmablasts	P38_plasmablasts	ISG20	7.54145e-09	2.33664	0.444	0.082	0.000136387	Up
41	tumour	P41_tumour	PTRHD1	7.54157e-09	0.260644	0.018	0.028	0.000136389	Up
61	Fibroblast	P61_Fibroblast	ACKR3	7.5426e-09	-1.83488	0.009	0.025	0.000136408	Down
61	Fibroblast	P61_Fibroblast	NME1	7.5475e-09	0.455302	0.044	0.023	0.000136497	Up
38	tumour	P38_tumour	LCA5	7.55144e-09	-0.484102	0.013	0.025	0.000136568	Down
38	normal breast tissue	P38_normal_breast_tissue	SYNM	7.56259e-09	-1.46039	0.152	0.26	0.000136769	Down
41	tumour	P41_tumour	NDUFA8	7.56273e-09	0.251241	0.016	0.024	0.000136772	Up
38	tumour	P38_tumour	RALGDS	7.56699e-09	-0.142221	0.063	0.09	0.000136849	Down
38	T	P38_T	AFF1	7.56848e-09	0.554886	0.127	0.054	0.000136876	Up
38	Myeloid	P38_Myeloid	GTPBP1	7.5729e-09	2.22288	0.067	0.015	0.000136956	Up
06	tumour	P06_tumour	DLC1	7.57435e-09	-0.944254	0.049	0.095	0.000136982	Down
41	tumour	P41_tumour	KCTD20	7.57819e-09	0.203925	0.016	0.025	0.000137052	Up
61	tumour	P61_tumour	NSMAF	7.57844e-09	-0.991324	0.005	0.011	0.000137056	Down
67	tumour	P67_tumour	COPB2	7.58316e-09	-0.343588	0.063	0.091	0.000137142	Down
61	tumour	P61_tumour	TRMT10A	7.58622e-09	-0.51694	0.007	0.014	0.000137197	Down
41	tumour	P41_tumour	SNRNP25	7.60634e-09	0.427152	0.046	0.062	0.000137561	Up
06	tumour	P06_tumour	MX1	7.60778e-09	-1.01251	0.057	0.106	0.000137587	Down
61	tumour	P61_tumour	C10orf82	7.62918e-09	-0.335285	0.012	0.02	0.000137974	Down
61	tumour	P61_tumour	MIER1	7.63087e-09	-0.21666	0.03	0.042	0.000138004	Down
61	tumour	P61_tumour	LANCL2	7.63302e-09	-0.326289	0.013	0.022	0.000138043	Down
61	tumour	P61_tumour	PNO1	7.6361e-09	-0.294344	0.014	0.023	0.000138099	Down
06	tumour	P06_tumour	STON2	7.64737e-09	-1.04895	0.045	0.09	0.000138303	Down
06	Fibroblast	P06_Fibroblast	RRP36	7.64859e-09	0.122232	0.026	0.046	0.000138325	Up
38	tumour	P38_tumour	SDHAF1	7.65368e-09	-0.262481	0.025	0.043	0.000138417	Down
38	tumour	P38_tumour	IGFBP6	7.65466e-09	1.78516	0.023	0.009	0.000138434	Up
06	Endothelial	P06_Endothelial	EFCAB7	7.66112e-09	-2.19603	0.006	0.041	0.000138551	Down
41	tumour	P41_tumour	RNF214	7.67275e-09	-0.209652	0.005	0.01	0.000138762	Down
38	tumour	P38_tumour	TBC1D1	7.68019e-09	1.10178	0.061	0.039	0.000138896	Up
61	tumour	P61_tumour	WAC	7.68451e-09	-0.36509	0.014	0.022	0.000138974	Down
41	tumour	P41_tumour	TBC1D23	7.68864e-09	0.223108	0.019	0.028	0.000139049	Up
06	Fibroblast	P06_Fibroblast	GANAB	7.69379e-09	-0.507281	0.006	0.018	0.000139142	Down
06	tumour	P06_tumour	EML1	7.69416e-09	-0.967523	0.02	0.053	0.000139149	Down
38	B	P38_B	PSME1	7.69455e-09	1.15691	0.318	0.124	0.000139156	Up
06	Fibroblast	P06_Fibroblast	PDIA6	7.69468e-09	0.376665	0.037	0.062	0.000139158	Up
38	Fibroblast	P38_Fibroblast	ARMCX1	7.69732e-09	-0.37269	0.022	0.03	0.000139206	Down
38	Fibroblast	P38_Fibroblast	SECISBP2L	7.70838e-09	-0.26262	0.036	0.046	0.000139406	Down
41	tumour	P41_tumour	MFSD14B	7.71537e-09	0.301886	0.025	0.036	0.000139532	Up
38	tumour	P38_tumour	GP6	7.72341e-09	-0.995733	0.005	0.014	0.000139678	Down
38	tumour	P38_tumour	SMAGP	7.7297e-09	-0.443018	0.017	0.031	0.000139792	Down
38	Fibroblast	P38_Fibroblast	MMP7	7.77091e-09	0.863344	0.019	0.012	0.000140537	Up
06	tumour	P06_tumour	RFC1	7.7827e-09	0.779213	0.155	0.099	0.00014075	Up
06	Fibroblast	P06_Fibroblast	GRIP2	7.78496e-09	-0.641453	0.005	0.015	0.000140791	Down
06	Endothelial	P06_Endothelial	PLD1	7.79566e-09	0.118806	0.02	0.078	0.000140985	Up
06	Fibroblast	P06_Fibroblast	SHPRH	7.80462e-09	0.184785	0.022	0.041	0.000141147	Up
61	Fibroblast	P61_Fibroblast	HSPA1B	7.80491e-09	0.504325	0.066	0.04	0.000141152	Up
41	tumour	P41_tumour	GDE1	7.80549e-09	0.172831	0.014	0.022	0.000141162	Up
61	Myeloid	P61_Myeloid	ARHGAP15	7.80985e-09	-1.28562	0.037	0.066	0.000141241	Down
38	Fibroblast	P38_Fibroblast	SGCE	7.81372e-09	-0.350474	0.038	0.049	0.000141311	Down
38	tumour	P38_tumour	MAP2K6	7.82365e-09	-0.651776	0.012	0.024	0.000141491	Down
38	Fibroblast	P38_Fibroblast	CASC3	7.83714e-09	-0.294312	0.048	0.06	0.000141735	Down
38	Fibroblast	P38_Fibroblast	NPR3	7.84e-09	0.619792	0.03	0.021	0.000141786	Up
41	tumour	P41_tumour	DYNLT3	7.84044e-09	0.185738	0.013	0.021	0.000141794	Up
61	Myeloid	P61_Myeloid	NSA2	7.85614e-09	0.739213	0.064	0.031	0.000142078	Up
61	Fibroblast	P61_Fibroblast	CERS2	7.86498e-09	0.647724	0.055	0.031	0.000142238	Up
06	Endothelial	P06_Endothelial	KHDRBS1	7.87057e-09	-0.621147	0.03	0.1	0.000142339	Down
38	T	P38_T	CP	7.87493e-09	5.9653	0.042	0.001	0.000142418	Up
38	tumour	P38_tumour	SLIT2	7.87847e-09	1.65249	0.034	0.017	0.000142482	Up
06	Fibroblast	P06_Fibroblast	ANK2	7.89104e-09	2.41756	0.036	0.018	0.000142709	Up
38	Myeloid	P38_Myeloid	IGFBP5	7.92119e-09	1.03635	0.197	0.116	0.000143255	Up
61	Fibroblast	P61_Fibroblast	MFGE8	7.93636e-09	-1.11074	0.057	0.086	0.000143529	Down
06	Endothelial	P06_Endothelial	PHACTR4	7.93947e-09	-0.136054	0.032	0.104	0.000143585	Down
61	tumour	P61_tumour	CDPF1	7.9431e-09	-0.396299	0.007	0.013	0.000143651	Down
06	Fibroblast	P06_Fibroblast	PGRMC1	7.94642e-09	0.132743	0.042	0.068	0.000143711	Up
06	Fibroblast	P06_Fibroblast	RNF187	7.96382e-09	0.100574	0.078	0.114	0.000144026	Up
06	Fibroblast	P06_Fibroblast	ESRRA	7.9657e-09	-0.112443	0.012	0.027	0.00014406	Down
38	Fibroblast	P38_Fibroblast	ANAPC16	7.97642e-09	-0.116479	0.104	0.123	0.000144253	Down
61	tumour	P61_tumour	UBE2E3	7.98257e-09	-0.457543	0.016	0.025	0.000144365	Down
06	Endothelial	P06_Endothelial	WDR41	7.98302e-09	-1.08166	0.022	0.081	0.000144373	Down
38	Fibroblast	P38_Fibroblast	CRYBG3	7.9994e-09	-0.590445	0.015	0.022	0.000144669	Down
06	Lymphatic	P06_Lymphatic	HELZ	8.00458e-09	-4.76219	0.025	0.5	0.000144763	Down
67	tumour	P67_tumour	GALNT16	8.00832e-09	1.10742	0.026	0.01	0.00014483	Up
41	tumour	P41_tumour	NDUFA5	8.01774e-09	0.369494	0.036	0.05	0.000145001	Up
06	tumour	P06_tumour	HSD17B4	8.04121e-09	0.719626	0.272	0.211	0.000145425	Up
61	Endothelial	P61_Endothelial	MT-CYB	8.04398e-09	-0.43727	0.688	0.698	0.000145475	Down
61	tumour	P61_tumour	C17orf113	8.04708e-09	-0.798129	0.004	0.01	0.000145531	Down
61	tumour	P61_tumour	RHOH	8.05388e-09	-0.332071	0.007	0.013	0.000145654	Down
38	tumour	P38_tumour	PEX14	8.05802e-09	-0.545939	0.014	0.027	0.000145729	Down
38	T	P38_T	BAMBI	8.06546e-09	-2.88796	0.005	0.023	0.000145864	Down
38	Fibroblast	P38_Fibroblast	STK4	8.06623e-09	0.444793	0.059	0.047	0.000145878	Up
06	Endothelial	P06_Endothelial	UBTD2	8.06954e-09	-0.995454	0.022	0.081	0.000145938	Down
06	Fibroblast	P06_Fibroblast	CTTNBP2	8.07182e-09	-0.523968	0.005	0.016	0.000145979	Down
38	tumour	P38_tumour	SFMBT1	8.07271e-09	-0.318724	0.029	0.047	0.000145995	Down
41	tumour	P41_tumour	ELK1	8.07978e-09	0.171903	0.013	0.021	0.000146123	Up
06	Endothelial	P06_Endothelial	LRPPRC	8.08075e-09	-0.306893	0.057	0.152	0.00014614	Down
06	B	P06_B	KCNS3	8.0896e-09	-5.34813	0.006	0.2	0.0001463	Down
61	Myeloid	P61_Myeloid	C12orf75	8.10177e-09	1.12438	0.034	0.011	0.00014652	Up
41	tumour	P41_tumour	RALA	8.10949e-09	0.161064	0.015	0.023	0.00014666	Up
38	Fibroblast	P38_Fibroblast	RRAGA	8.11298e-09	-0.254622	0.029	0.039	0.000146723	Down
41	tumour	P41_tumour	ATXN1L	8.11355e-09	0.200755	0.016	0.024	0.000146734	Up
06	Fibroblast	P06_Fibroblast	ZNF671	8.12507e-09	-0.670711	0.007	0.02	0.000146942	Down
61	Fibroblast	P61_Fibroblast	CHCHD7	8.12936e-09	0.867411	0.034	0.016	0.00014702	Up
38	Fibroblast	P38_Fibroblast	TAFA5	8.13403e-09	0.816402	0.029	0.021	0.000147104	Up
67	tumour	P67_tumour	WFDC2	8.13871e-09	0.926856	0.062	0.038	0.000147189	Up
06	Fibroblast	P06_Fibroblast	PRKAR1A	8.13992e-09	0.348103	0.113	0.159	0.00014721	Up
61	tumour	P61_tumour	POLRMT	8.16047e-09	-0.402098	0.009	0.016	0.000147582	Down
06	Fibroblast	P06_Fibroblast	POLR1B	8.16141e-09	-0.270064	0.013	0.028	0.000147599	Down
38	tumour	P38_tumour	MMAA	8.176e-09	-0.128962	0.041	0.063	0.000147863	Down
38	tumour	P38_tumour	KYAT3	8.18071e-09	-0.212319	0.037	0.058	0.000147948	Down
67	tumour	P67_tumour	CADPS2	8.1825e-09	-0.621674	0.024	0.041	0.000147981	Down
38	normal breast tissue	P38_normal_breast_tissue	ERRFI1	8.18301e-09	1.13781	0.227	0.128	0.00014799	Up
38	tumour	P38_tumour	DNAJA1	8.20751e-09	0.80225	0.128	0.1	0.000148433	Up
38	Fibroblast	P38_Fibroblast	LIAS	8.21299e-09	-0.564098	0.009	0.014	0.000148532	Down
61	tumour	P61_tumour	MAGIX	8.2223e-09	-0.186682	0.017	0.026	0.0001487	Down
61	Fibroblast	P61_Fibroblast	MARCH2	8.22295e-09	0.995245	0.034	0.016	0.000148712	Up
04	tumour	P04_tumour	MT-CYB	8.22955e-09	-0.170748	0.753	0.748	0.000148831	Down
38	ductal invasion	P38_ductal_invasion	TSPAN7	8.25864e-09	-3.51353	0.008	0.051	0.000149358	Down
38	Endohelial	P38_Endohelial	TSPAN7	8.25864e-09	-3.51353	0.008	0.051	0.000149358	Down
38	Endothelial	P38_Endothelial	TSPAN7	8.25864e-09	-3.51353	0.008	0.051	0.000149358	Down
06	Endothelial	P06_Endothelial	NOVA2	8.26626e-09	-0.392334	0.037	0.115	0.000149495	Down
06	tumour	P06_tumour	SLC66A3	8.27617e-09	-1.03066	0.043	0.088	0.000149675	Down
06	Fibroblast	P06_Fibroblast	C1orf216	8.28073e-09	-0.125129	0.014	0.029	0.000149757	Down
38	Fibroblast	P38_Fibroblast	HMBOX1	8.28592e-09	-0.18513	0.048	0.061	0.000149851	Down
06	Endothelial	P06_Endothelial	ADGRE5	8.29936e-09	-1.04295	0.029	0.096	0.000150094	Down
38	Fibroblast	P38_Fibroblast	ASXL1	8.30004e-09	-0.157753	0.088	0.105	0.000150106	Down
06	tumour	P06_tumour	CMPK2	8.30429e-09	-2.16988	0.018	0.048	0.000150183	Down
61	Myeloid	P61_Myeloid	ALG5	8.3319e-09	0.807823	0.057	0.026	0.000150682	Up
38	Fibroblast	P38_Fibroblast	PXMP4	8.33481e-09	-0.305773	0.011	0.018	0.000150735	Down
06	Fibroblast	P06_Fibroblast	KIAA0355	8.34612e-09	-0.296353	0.014	0.029	0.00015094	Down
06	tumour	P06_tumour	SYK	8.35573e-09	-1.65506	0.034	0.074	0.000151113	Down
38	normal breast tissue	P38_normal_breast_tissue	ENO1	8.35848e-09	0.92124	0.261	0.157	0.000151163	Up
06	tumour	P06_tumour	AMER1	8.35992e-09	-1.48761	0.015	0.044	0.000151189	Down
06	tumour	P06_tumour	GNPTAB	8.36059e-09	-0.901768	0.05	0.098	0.000151201	Down
06	Endothelial	P06_Endothelial	WDR37	8.36923e-09	-0.714056	0.036	0.111	0.000151358	Down
41	tumour	P41_tumour	MIEF1	8.37114e-09	-0.104913	0.007	0.013	0.000151392	Down
61	tumour	P61_tumour	XYLB	8.37513e-09	-0.506536	0.012	0.02	0.000151464	Down
41	tumour	P41_tumour	SPTY2D1OS	8.3952e-09	-0.114028	0.006	0.012	0.000151827	Down
41	tumour	P41_tumour	DYNLL1	8.42966e-09	0.275025	0.018	0.027	0.00015245	Up
38	tumour	P38_tumour	SNTA1	8.43144e-09	-0.341389	0.022	0.038	0.000152483	Down
06	Endothelial	P06_Endothelial	CDH5	8.4537e-09	-0.173925	0.157	0.319	0.000152885	Down
06	Fibroblast	P06_Fibroblast	XRN2	8.45439e-09	0.330427	0.048	0.076	0.000152898	Up
38	tumour	P38_tumour	TFB1M	8.45916e-09	-0.260209	0.02	0.035	0.000152984	Down
61	tumour	P61_tumour	RAP2B	8.46158e-09	-0.240448	0.038	0.052	0.000153028	Down
38	Fibroblast	P38_Fibroblast	BHLHE41	8.46991e-09	0.308718	0.091	0.077	0.000153178	Up
06	Fibroblast	P06_Fibroblast	TRIM5	8.48851e-09	0.243859	0.021	0.039	0.000153515	Up
06	Fibroblast	P06_Fibroblast	CGGBP1	8.51577e-09	0.32883	0.059	0.09	0.000154008	Up
06	Endothelial	P06_Endothelial	CPNE1	8.54392e-09	-0.315834	0.067	0.17	0.000154517	Down
38	Myeloid	P38_Myeloid	VTCN1	8.5484e-09	-2.22052	0.015	0.043	0.000154598	Down
38	tumour	P38_tumour	SRSF10	8.55727e-09	-0.230239	0.026	0.044	0.000154758	Down
06	tumour	P06_tumour	UBL5	8.56407e-09	0.557654	0.275	0.214	0.000154881	Up
61	tumour	P61_tumour	LONRF1	8.57704e-09	-0.535472	0.012	0.02	0.000155116	Down
38	tumour	P38_tumour	ZBTB39	8.57881e-09	-0.362628	0.02	0.035	0.000155148	Down
06	tumour	P06_tumour	DAZAP2	8.60429e-09	0.379641	0.428	0.372	0.000155609	Up
04	tumour	P04_tumour	CLCN3	8.61548e-09	0.690673	0.066	0.036	0.000155811	Up
38	Myeloid	P38_Myeloid	PSMB8	8.64304e-09	1.08939	0.158	0.082	0.000156309	Up
06	Endothelial	P06_Endothelial	DHFR	8.64984e-09	-1.14612	0.019	0.074	0.000156432	Down
61	tumour	P61_tumour	GPS1	8.65266e-09	0.107619	0.063	0.082	0.000156483	Up
06	Fibroblast	P06_Fibroblast	TFDP1	8.67042e-09	0.178411	0.039	0.063	0.000156805	Up
61	tumour	P61_tumour	OSGEP	8.67376e-09	-0.429093	0.019	0.029	0.000156865	Down
61	Myeloid	P61_Myeloid	SLC9A7	8.6753e-09	0.937422	0.058	0.027	0.000156893	Up
06	Endothelial	P06_Endothelial	ST7	8.67645e-09	-0.398236	0.014	0.063	0.000156914	Down
41	tumour	P41_tumour	BACH1	8.69897e-09	0.450446	0.061	0.08	0.000157321	Up
06	Fibroblast	P06_Fibroblast	TXNL1	8.70083e-09	0.247	0.051	0.079	0.000157355	Up
41	tumour	P41_tumour	VWA1	8.70559e-09	-0.245407	0.006	0.011	0.000157441	Down
38	Myeloid	P38_Myeloid	SLC7A7	8.70991e-09	1.59162	0.116	0.05	0.000157519	Up
38	tumour	P38_tumour	RNFT2	8.72118e-09	-0.535755	0.011	0.023	0.000157723	Down
38	Myeloid	P38_Myeloid	TM4SF18	8.72384e-09	-3.07024	0.002	0.013	0.000157771	Down
06	Fibroblast	P06_Fibroblast	STX8	8.73023e-09	-0.188794	0.016	0.032	0.000157886	Down
38	Fibroblast	P38_Fibroblast	STEAP2	8.73811e-09	-0.49621	0.019	0.027	0.000158029	Down
61	tumour	P61_tumour	SATB1	8.74049e-09	-0.752447	0.008	0.015	0.000158072	Down
06	Fibroblast	P06_Fibroblast	SOS1	8.74269e-09	0.223765	0.032	0.054	0.000158112	Up
06	Fibroblast	P06_Fibroblast	BLNK	8.74683e-09	-0.309959	0.009	0.022	0.000158187	Down
38	Fibroblast	P38_Fibroblast	UQCRQ	8.75302e-09	-0.262327	0.031	0.041	0.000158298	Down
38	tumour	P38_tumour	PLEKHG6	8.76155e-09	-0.152173	0.05	0.074	0.000158453	Down
38	T	P38_T	CRACR2B	8.7643e-09	-2.46648	0.016	0.047	0.000158502	Down
38	Fibroblast	P38_Fibroblast	PLK2	8.76895e-09	-0.240903	0.038	0.049	0.000158586	Down
38	tumour	P38_tumour	ANP32B	8.7702e-09	-0.117001	0.033	0.052	0.000158609	Down
38	tumour	P38_tumour	CIITA	8.77109e-09	0.752495	0.163	0.136	0.000158625	Up
38	Fibroblast	P38_Fibroblast	TMED10	8.77385e-09	-0.208126	0.031	0.041	0.000158675	Down
06	Fibroblast	P06_Fibroblast	DCAF10	8.77972e-09	-0.126426	0.028	0.05	0.000158781	Down
38	Fibroblast	P38_Fibroblast	ANXA5	8.79624e-09	0.237851	0.238	0.223	0.00015908	Up
06	tumour	P06_tumour	MPP3	8.81292e-09	-0.700369	0.049	0.096	0.000159382	Down
38	tumour	P38_tumour	NTMT1	8.82101e-09	-0.125951	0.05	0.075	0.000159528	Down
06	Endothelial	P06_Endothelial	CRTC3	8.82828e-09	-0.591547	0.038	0.115	0.000159659	Down
06	Fibroblast	P06_Fibroblast	NFATC3	8.82938e-09	0.248807	0.035	0.059	0.000159679	Up
41	tumour	P41_tumour	BCAP31	8.83497e-09	0.204746	0.012	0.019	0.000159781	Up
61	tumour	P61_tumour	RAB24	8.85172e-09	-0.259269	0.015	0.024	0.000160083	Down
38	tumour	P38_tumour	ZNF805	8.85492e-09	-0.344051	0.015	0.029	0.000160141	Down
06	tumour	P06_tumour	LCA5L	8.85558e-09	-1.04612	0.02	0.053	0.000160153	Down
38	Fibroblast	P38_Fibroblast	DCAF4	8.86998e-09	-0.700303	0.007	0.013	0.000160414	Down
61	Fibroblast	P61_Fibroblast	ZDHHC12	8.87236e-09	1.33475	0.024	0.009	0.000160457	Up
61	tumour	P61_tumour	SH3D19	8.88506e-09	-0.372872	0.014	0.023	0.000160686	Down
41	tumour	P41_tumour	ESD	8.8989e-09	0.430501	0.05	0.067	0.000160937	Up
38	Fibroblast	P38_Fibroblast	CD27	8.90833e-09	0.72201	0.016	0.009	0.000161107	Up
06	Endothelial	P06_Endothelial	MRVI1	8.91247e-09	-0.645409	0.038	0.115	0.000161182	Down
38	normal breast tissue	P38_normal_breast_tissue	C2	8.91808e-09	1.74036	0.05	0.008	0.000161284	Up
38	tumour	P38_tumour	CCNF	8.92251e-09	-0.289906	0.025	0.042	0.000161364	Down
38	Fibroblast	P38_Fibroblast	NAA10	8.92499e-09	-0.234823	0.036	0.047	0.000161409	Down
61	tumour	P61_tumour	TIGD6	8.93134e-09	-0.492521	0.007	0.013	0.000161523	Down
41	tumour	P41_tumour	DEGS1	8.93208e-09	0.315172	0.021	0.031	0.000161537	Up
06	Fibroblast	P06_Fibroblast	BTN3A2	8.96056e-09	-0.26567	0.015	0.03	0.000162052	Down
61	tumour	P61_tumour	GSTM3	8.97401e-09	0.504284	0.215	0.204	0.000162295	Up
41	tumour	P41_tumour	APBB2	8.99316e-09	0.396268	0.053	0.071	0.000162641	Up
61	tumour	P61_tumour	PIK3CD	8.9955e-09	-1.09548	0.005	0.011	0.000162684	Down
06	Fibroblast	P06_Fibroblast	KLF7	9.00572e-09	-0.127103	0.017	0.034	0.000162868	Down
38	Fibroblast	P38_Fibroblast	COPG1	9.00706e-09	-0.119965	0.11	0.13	0.000162893	Down
61	Endothelial	P61_Endothelial	SYNGR2	9.01134e-09	0.834891	0.168	0.101	0.00016297	Up
38	ductal invasion	P38_ductal_invasion	LGMN	9.01607e-09	0.762132	0.178	0.088	0.000163056	Up
38	Endohelial	P38_Endohelial	LGMN	9.01607e-09	0.762132	0.178	0.088	0.000163056	Up
38	Endothelial	P38_Endothelial	LGMN	9.01607e-09	0.762132	0.178	0.088	0.000163056	Up
06	Myeloid	P06_Myeloid	OAS3	9.02792e-09	-1.83104	0.027	0.105	0.00016327	Down
06	Fibroblast	P06_Fibroblast	SLC35B1	9.03711e-09	0.191223	0.027	0.048	0.000163436	Up
61	Myeloid	P61_Myeloid	HS3ST1	9.05304e-09	1.33391	0.038	0.013	0.000163724	Up
61	Myeloid	P61_Myeloid	POSTN	9.05539e-09	0.201471	0.253	0.186	0.000163767	Up
61	Fibroblast	P61_Fibroblast	PHB	9.06117e-09	0.849537	0.033	0.015	0.000163871	Up
06	Endothelial	P06_Endothelial	PDE7B	9.06323e-09	-0.635893	0.011	0.056	0.000163908	Down
06	Endothelial	P06_Endothelial	ZNF639	9.06527e-09	-0.890145	0.022	0.081	0.000163945	Down
06	Endothelial	P06_Endothelial	ROBO1	9.06678e-09	-0.710265	0.014	0.063	0.000163973	Down
61	Endothelial	P61_Endothelial	TYROBP	9.07072e-09	1.1546	0.094	0.042	0.000164044	Up
38	Fibroblast	P38_Fibroblast	GHR	9.08167e-09	-0.949003	0.006	0.011	0.000164242	Down
38	Fibroblast	P38_Fibroblast	KIAA0100	9.0866e-09	-0.138186	0.097	0.116	0.000164331	Down
61	tumour	P61_tumour	P3H3	9.09196e-09	-0.296175	0.022	0.033	0.000164428	Down
61	Endothelial	P61_Endothelial	PRELID2	9.0982e-09	1.72124	0.069	0.025	0.000164541	Up
38	T	P38_T	GRINA	9.10268e-09	0.68643	0.121	0.05	0.000164622	Up
61	tumour	P61_tumour	YES1	9.10425e-09	0.735467	0.098	0.082	0.00016465	Up
38	tumour	P38_tumour	NAT2	9.11255e-09	-0.926707	0.004	0.011	0.000164801	Down
06	tumour	P06_tumour	EVC	9.12343e-09	-0.842809	0.134	0.204	0.000164997	Down
38	normal breast tissue	P38_normal_breast_tissue	IDH2	9.13325e-09	0.765543	0.272	0.161	0.000165175	Up
61	tumour	P61_tumour	CCDC71	9.14928e-09	-0.316428	0.014	0.023	0.000165465	Down
38	tumour	P38_tumour	TLR7	9.15245e-09	2.32436	0.017	0.006	0.000165522	Up
06	Fibroblast	P06_Fibroblast	KLF13	9.15254e-09	0.221387	0.025	0.045	0.000165524	Up
61	Myeloid	P61_Myeloid	GSTM3	9.15903e-09	0.89358	0.062	0.03	0.000165641	Up
38	Fibroblast	P38_Fibroblast	SSR4	9.16757e-09	0.384485	0.072	0.059	0.000165796	Up
06	Endothelial	P06_Endothelial	CCDC47	9.16882e-09	-0.341392	0.055	0.148	0.000165818	Down
38	tumour	P38_tumour	LRRC46	9.17129e-09	-0.673732	0.006	0.015	0.000165863	Down
06	Fibroblast	P06_Fibroblast	NUP210	9.17437e-09	-0.320782	0.017	0.034	0.000165918	Down
06	Fibroblast	P06_Fibroblast	MS4A1	9.18251e-09	4.66991	0.011	0.002	0.000166066	Up
38	tumour	P38_tumour	FAM117B	9.18358e-09	-0.606417	0.013	0.026	0.000166085	Down
06	Myeloid	P06_Myeloid	RASSF4	9.1916e-09	-1.21411	0.071	0.193	0.00016623	Down
61	tumour	P61_tumour	ZNF140	9.19374e-09	-0.313117	0.019	0.029	0.000166269	Down
06	Endothelial	P06_Endothelial	LCP2	9.20508e-09	-0.401968	0.027	0.093	0.000166474	Down
61	tumour	P61_tumour	C1orf35	9.21232e-09	-0.199618	0.028	0.04	0.000166605	Down
38	tumour	P38_tumour	CA3	9.22703e-09	-0.570514	0.01	0.022	0.000166871	Down
61	plasmablasts	P61_plasmablasts	DUSP1	9.24682e-09	3.44834	0.103	0.014	0.000167229	Up
38	Fibroblast	P38_Fibroblast	BPGM	9.25116e-09	0.452103	0.065	0.053	0.000167307	Up
61	tumour	P61_tumour	TRIM39	9.25873e-09	-0.107581	0.022	0.033	0.000167444	Down
61	tumour	P61_tumour	SLC41A3	9.26022e-09	-0.516419	0.01	0.017	0.000167471	Down
41	tumour	P41_tumour	PCOLCE	9.26993e-09	-0.13361	0.007	0.013	0.000167647	Down
38	Fibroblast	P38_Fibroblast	AMDHD2	9.27454e-09	-0.267829	0.04	0.052	0.00016773	Down
38	Myeloid	P38_Myeloid	SULF1	9.27641e-09	1.33437	0.109	0.044	0.000167764	Up
61	tumour	P61_tumour	RBP7	9.2767e-09	-0.321289	0.008	0.015	0.000167769	Down
06	Endothelial	P06_Endothelial	CHST15	9.2878e-09	-0.347818	0.032	0.104	0.00016797	Down
06	Fibroblast	P06_Fibroblast	FTSJ3	9.28996e-09	-0.291913	0.011	0.025	0.000168009	Down
38	tumour	P38_tumour	ATR	9.29442e-09	-0.168541	0.052	0.077	0.00016809	Down
38	normal breast tissue	P38_normal_breast_tissue	BBOX1	9.29923e-09	0.90569	0.16	0.073	0.000168177	Up
67	Fibroblast	P67_Fibroblast	TMSB10	9.30731e-09	0.456836	0.297	0.217	0.000168323	Up
06	Endothelial	P06_Endothelial	IQCN	9.30923e-09	-2.12407	0.009	0.048	0.000168357	Down
38	Fibroblast	P38_Fibroblast	PWWP2A	9.31659e-09	-0.373881	0.022	0.031	0.000168491	Down
38	Fibroblast	P38_Fibroblast	NRARP	9.31836e-09	-0.594754	0.01	0.016	0.000168523	Down
38	tumour	P38_tumour	ENO4	9.31974e-09	-0.619385	0.01	0.022	0.000168547	Down
06	Endothelial	P06_Endothelial	NFATC2IP	9.32303e-09	-0.124994	0.043	0.126	0.000168607	Down
38	tumour	P38_tumour	SCAI	9.32376e-09	-0.269443	0.029	0.047	0.00016862	Down
38	tumour	P38_tumour	C16orf70	9.32565e-09	-0.118274	0.039	0.061	0.000168654	Down
41	tumour	P41_tumour	TMEM256	9.3266e-09	0.247708	0.022	0.032	0.000168672	Up
61	tumour	P61_tumour	FUT11	9.32804e-09	-0.940935	0.005	0.01	0.000168698	Down
38	Fibroblast	P38_Fibroblast	FIP1L1	9.33707e-09	-0.299572	0.038	0.049	0.000168861	Down
38	tumour	P38_tumour	PARS2	9.33818e-09	-0.620242	0.007	0.017	0.000168881	Down
38	T	P38_T	TIMP3	9.34587e-09	-1.27424	0.082	0.14	0.00016902	Down
61	Endothelial	P61_Endothelial	RHOC	9.34863e-09	0.327949	0.277	0.192	0.00016907	Up
38	T	P38_T	ADPGK	9.34916e-09	1.12822	0.094	0.032	0.00016908	Up
38	tumour	P38_tumour	CASKIN1	9.37589e-09	-0.500377	0.01	0.022	0.000169563	Down
38	Fibroblast	P38_Fibroblast	UBE2G2	9.37796e-09	-0.289689	0.039	0.051	0.0001696	Down
38	Fibroblast	P38_Fibroblast	AGAP3	9.38579e-09	-0.351085	0.027	0.036	0.000169742	Down
61	Fibroblast	P61_Fibroblast	AGTRAP	9.3894e-09	0.504069	0.061	0.036	0.000169807	Up
41	tumour	P41_tumour	AP3S2	9.39138e-09	0.347511	0.027	0.039	0.000169843	Up
67	tumour	P67_tumour	BCAM	9.3928e-09	0.675044	0.077	0.051	0.000169869	Up
38	tumour	P38_tumour	KIF20A	9.411e-09	-0.699915	0.005	0.014	0.000170198	Down
61	Endothelial	P61_Endothelial	KLF4	9.4187e-09	1.50199	0.075	0.03	0.000170337	Up
61	Myeloid	P61_Myeloid	TM2D1	9.42347e-09	0.750382	0.061	0.029	0.000170423	Up
67	tumour	P67_tumour	PDIA5	9.44843e-09	-0.796976	0.014	0.027	0.000170875	Down
38	T	P38_T	SH2D2A	9.45157e-09	1.2846	0.071	0.017	0.000170932	Up
61	Fibroblast	P61_Fibroblast	ERGIC3	9.46332e-09	0.224836	0.131	0.093	0.000171144	Up
61	Myeloid	P61_Myeloid	COX8A	9.47431e-09	1.08098	0.052	0.022	0.000171343	Up
61	tumour	P61_tumour	COX8A	9.49391e-09	0.795571	0.103	0.087	0.000171697	Up
38	Fibroblast	P38_Fibroblast	TRO	9.49883e-09	-0.516455	0.017	0.025	0.000171786	Down
06	tumour	P06_tumour	SH2B1	9.51864e-09	-0.52199	0.234	0.325	0.000172145	Down
61	tumour	P61_tumour	ADAMTSL4	9.52645e-09	-0.814184	0.005	0.01	0.000172286	Down
06	Fibroblast	P06_Fibroblast	TRAF3	9.52893e-09	0.289403	0.019	0.037	0.000172331	Up
06	Endothelial	P06_Endothelial	PRPF31	9.52925e-09	-0.101588	0.036	0.111	0.000172336	Down
06	Endothelial	P06_Endothelial	SF1	9.552e-09	-1.15299	0.025	0.089	0.000172748	Down
41	tumour	P41_tumour	ZNF329	9.57662e-09	0.212754	0.016	0.025	0.000173193	Up
06	B	P06_B	ARF4	9.59134e-09	-4.91955	0.022	0.4	0.000173459	Down
06	tumour	P06_tumour	OXGR1	9.60736e-09	-2.86329	0.003	0.022	0.000173749	Down
06	Endothelial	P06_Endothelial	SCNM1	9.63858e-09	-0.766159	0.017	0.07	0.000174314	Down
06	tumour	P06_tumour	HNRNPF	9.6389e-09	0.184514	0.575	0.506	0.00017432	Up
04	tumour	P04_tumour	DAP	9.65289e-09	0.322058	0.216	0.163	0.000174572	Up
38	tumour	P38_tumour	GEMIN8	9.68295e-09	-0.387214	0.013	0.026	0.000175116	Down
06	Endothelial	P06_Endothelial	RUFY2	9.6845e-09	-0.329007	0.032	0.104	0.000175144	Down
06	tumour	P06_tumour	CA12	9.68703e-09	0.225227	0.665	0.578	0.00017519	Up
41	tumour	P41_tumour	PRKAA2	9.69519e-09	0.186853	0.012	0.02	0.000175338	Up
06	Fibroblast	P06_Fibroblast	SEPHS2	9.71389e-09	0.179586	0.024	0.044	0.000175676	Up
41	tumour	P41_tumour	CYP4V2	9.71994e-09	0.190727	0.013	0.021	0.000175785	Up
38	Fibroblast	P38_Fibroblast	CACUL1	9.72525e-09	-0.161494	0.043	0.055	0.000175881	Down
06	Endothelial	P06_Endothelial	NUDT19	9.72905e-09	-1.36641	0.01	0.052	0.00017595	Down
61	Myeloid	P61_Myeloid	PLEC	9.73303e-09	-1.09275	0.089	0.128	0.000176022	Down
38	Fibroblast	P38_Fibroblast	DCAF6	9.74175e-09	-0.231763	0.039	0.05	0.00017618	Down
67	tumour	P67_tumour	GUK1	9.74176e-09	-0.519334	0.041	0.063	0.00017618	Down
06	Endothelial	P06_Endothelial	SAMD5	9.74568e-09	-1.12883	0.019	0.074	0.000176251	Down
38	Fibroblast	P38_Fibroblast	GDPD3	9.74717e-09	-0.654927	0.008	0.013	0.000176278	Down
41	tumour	P41_tumour	FABP5	9.74779e-09	0.174706	0.011	0.018	0.000176289	Up
38	Fibroblast	P38_Fibroblast	GPRASP1	9.75382e-09	-0.669372	0.009	0.015	0.000176398	Down
06	Endothelial	P06_Endothelial	CTDSPL	9.75967e-09	-1.27374	0.019	0.074	0.000176504	Down
38	tumour	P38_tumour	OGFOD3	9.76117e-09	-0.122658	0.048	0.072	0.000176531	Down
61	Myeloid	P61_Myeloid	FAM102B	9.76443e-09	0.609234	0.073	0.038	0.00017659	Up
38	Fibroblast	P38_Fibroblast	MGAT5	9.76565e-09	-0.264572	0.032	0.043	0.000176612	Down
06	Fibroblast	P06_Fibroblast	COMMD1	9.76714e-09	0.332002	0.031	0.054	0.000176639	Up
38	normal breast tissue	P38_normal_breast_tissue	TMEM178A	9.77232e-09	-4.93762	0.003	0.058	0.000176732	Down
38	Fibroblast	P38_Fibroblast	DDX55	9.77283e-09	-0.287447	0.02	0.028	0.000176742	Down
06	Endothelial	P06_Endothelial	REC8	9.77496e-09	-1.1534	0.01	0.052	0.00017678	Down
06	Fibroblast	P06_Fibroblast	RAB21	9.7956e-09	0.116981	0.026	0.047	0.000177153	Up
41	tumour	P41_tumour	CAMKK2	9.79597e-09	0.280213	0.018	0.027	0.00017716	Up
06	Endothelial	P06_Endothelial	DEPP1	9.80336e-09	2.48951	0.289	0.156	0.000177294	Up
06	tumour	P06_tumour	LPCAT4	9.82868e-09	-0.833173	0.042	0.086	0.000177752	Down
38	ductal invasion	P38_ductal_invasion	RTP4	9.85565e-09	2.46461	0.061	0.011	0.000178239	Up
38	Endohelial	P38_Endohelial	RTP4	9.85565e-09	2.46461	0.061	0.011	0.000178239	Up
38	Endothelial	P38_Endothelial	RTP4	9.85565e-09	2.46461	0.061	0.011	0.000178239	Up
38	tumour	P38_tumour	CALM1	9.88954e-09	-0.766077	0.008	0.018	0.000178852	Down
38	tumour	P38_tumour	FN3K	9.89552e-09	-0.602499	0.015	0.029	0.00017896	Down
61	tumour	P61_tumour	TM6SF1	9.89561e-09	-0.864382	0.008	0.015	0.000178962	Down
38	Fibroblast	P38_Fibroblast	PHOSPHO2	9.89736e-09	-0.597543	0.011	0.017	0.000178994	Down
38	Fibroblast	P38_Fibroblast	YTHDF2	9.90111e-09	-0.246289	0.04	0.051	0.000179061	Down
06	Fibroblast	P06_Fibroblast	SPATA5L1	9.91965e-09	-0.774878	0.004	0.013	0.000179397	Down
61	Myeloid	P61_Myeloid	REEP5	9.946e-09	0.357366	0.117	0.072	0.000179873	Up
38	Myeloid	P38_Myeloid	DHX58	9.94757e-09	2.28923	0.072	0.019	0.000179902	Up
38	tumour	P38_tumour	NUBP1	9.9539e-09	-0.221315	0.036	0.057	0.000180016	Down
06	Fibroblast	P06_Fibroblast	YIF1B	9.98115e-09	0.176366	0.017	0.033	0.000180509	Up
61	Fibroblast	P61_Fibroblast	CDKN2AIPNL	9.99066e-09	1.20702	0.028	0.012	0.000180681	Up
06	Endothelial	P06_Endothelial	MEPCE	9.99311e-09	-0.304	0.043	0.126	0.000180725	Down
06	Fibroblast	P06_Fibroblast	ARHGAP20	9.99776e-09	-0.88392	0.004	0.013	0.00018081	Down
38	Fibroblast	P38_Fibroblast	YPEL3	1.00221e-08	-0.228299	0.067	0.082	0.00018125	Down
38	normal breast tissue	P38_normal_breast_tissue	BIRC3	1.0026e-08	1.45533	0.096	0.032	0.000181321	Up
38	Fibroblast	P38_Fibroblast	OSBPL2	1.0029e-08	-0.266021	0.032	0.042	0.000181374	Down
06	Endothelial	P06_Endothelial	NCOA6	1.00404e-08	-0.774486	0.016	0.067	0.000181581	Down
06	Endothelial	P06_Endothelial	TRIP4	1.00437e-08	-1.54727	0.019	0.074	0.00018164	Down
06	Fibroblast	P06_Fibroblast	ABHD18	1.00512e-08	-0.198934	0.009	0.022	0.000181777	Down
38	Fibroblast	P38_Fibroblast	MOV10	1.00538e-08	0.455736	0.074	0.061	0.000181824	Up
06	Endothelial	P06_Endothelial	SMAD5	1.00644e-08	-0.336645	0.045	0.13	0.000182015	Down
38	Fibroblast	P38_Fibroblast	H2AFY2	1.0107e-08	-0.414282	0.015	0.021	0.000182785	Down
06	Endothelial	P06_Endothelial	MPZL2	1.01117e-08	-1.06935	0.01	0.052	0.00018287	Down
41	tumour	P41_tumour	DNAJA1	1.01412e-08	0.415823	0.033	0.046	0.000183403	Up
06	Fibroblast	P06_Fibroblast	RFX7	1.01501e-08	-0.617691	0.012	0.026	0.000183565	Down
06	Endothelial	P06_Endothelial	DNAJC5	1.0155e-08	-0.411417	0.038	0.115	0.000183654	Down
38	Fibroblast	P38_Fibroblast	MKNK1	1.01571e-08	-0.307912	0.026	0.035	0.00018369	Down
06	Fibroblast	P06_Fibroblast	CASP2	1.01615e-08	0.130314	0.028	0.049	0.000183771	Up
06	Endothelial	P06_Endothelial	ARHGDIA	1.01676e-08	-0.492031	0.056	0.148	0.000183882	Down
38	normal breast tissue	P38_normal_breast_tissue	HTRA3	1.01696e-08	0.859487	0.11	0.04	0.000183917	Up
06	tumour	P06_tumour	FAM193A	1.01723e-08	0.481899	0.256	0.19	0.000183967	Up
06	Fibroblast	P06_Fibroblast	ISOC2	1.01744e-08	-0.230314	0.021	0.04	0.000184004	Down
06	Fibroblast	P06_Fibroblast	MFN2	1.01969e-08	0.145774	0.018	0.036	0.000184412	Up
06	tumour	P06_tumour	ZRANB1	1.01981e-08	-0.737565	0.097	0.159	0.000184433	Down
38	T	P38_T	S100A9	1.02067e-08	4.86621	0.044	0.002	0.000184589	Up
41	tumour	P41_tumour	EYA3	1.02166e-08	0.310476	0.021	0.031	0.000184768	Up
06	Myeloid	P06_Myeloid	CPA6	1.02182e-08	-3.69282	0.001	0.023	0.000184795	Down
41	tumour	P41_tumour	NECAP1	1.02199e-08	0.236216	0.017	0.026	0.000184827	Up
06	Fibroblast	P06_Fibroblast	PIAS1	1.02305e-08	0.153504	0.022	0.041	0.000185018	Up
61	tumour	P61_tumour	NDUFAF4	1.02338e-08	-0.1583	0.013	0.021	0.000185078	Down
38	tumour	P38_tumour	HOXC5	1.02404e-08	-0.267551	0.03	0.049	0.000185198	Down
38	normal breast tissue	P38_normal_breast_tissue	CXADR	1.02584e-08	1.51502	0.096	0.033	0.000185524	Up
06	Endothelial	P06_Endothelial	HINT1	1.0267e-08	-0.959912	0.02	0.078	0.000185679	Down
06	Myeloid	P06_Myeloid	GLIS3	1.02697e-08	-3.20423	0.001	0.023	0.000185728	Down
61	Fibroblast	P61_Fibroblast	PKIG	1.02749e-08	0.785373	0.032	0.015	0.000185822	Up
41	tumour	P41_tumour	FAM204A	1.02923e-08	0.177261	0.013	0.021	0.000186136	Up
38	Myeloid	P38_Myeloid	CCDC40	1.03005e-08	-2.411	0.005	0.023	0.000186284	Down
38	tumour	P38_tumour	NAPB	1.03127e-08	-0.414095	0.018	0.033	0.000186506	Down
06	T	P06_T	EPS8L3	1.03153e-08	-8.02592	0	0.032	0.000186553	Down
06	T	P06_T	APCS	1.03153e-08	-8.43397	0	0.032	0.000186553	Down
06	T	P06_T	FCAMR	1.03153e-08	-9.42541	0	0.032	0.000186553	Down
06	T	P06_T	OR2T12	1.03153e-08	-9.69701	0	0.032	0.000186553	Down
06	T	P06_T	GMNC	1.03153e-08	-8.57402	0	0.032	0.000186553	Down
06	T	P06_T	PITX2	1.03153e-08	-6.73735	0	0.032	0.000186553	Down
06	T	P06_T	SFTA2	1.03153e-08	-9.10001	0	0.032	0.000186553	Down
06	T	P06_T	FRK	1.03153e-08	-7.38868	0	0.032	0.000186553	Down
06	T	P06_T	KCNT1	1.03153e-08	-6.58067	0	0.032	0.000186553	Down
06	T	P06_T	MEIG1	1.03153e-08	-7.22049	0	0.032	0.000186553	Down
06	T	P06_T	RBM20	1.03153e-08	-9.56446	0	0.032	0.000186553	Down
06	T	P06_T	PATE2	1.03153e-08	-7.56512	0	0.032	0.000186553	Down
06	T	P06_T	SLC5A8	1.03153e-08	-9.25682	0	0.032	0.000186553	Down
06	T	P06_T	MMP28	1.03153e-08	-9.31608	0	0.032	0.000186553	Down
06	T	P06_T	GPR179	1.03153e-08	-8.05364	0	0.032	0.000186553	Down
06	T	P06_T	MARCH10	1.03153e-08	-6.33721	0	0.032	0.000186553	Down
06	T	P06_T	AKAIN1	1.03153e-08	-6.49644	0	0.032	0.000186553	Down
06	T	P06_T	GATA6	1.03153e-08	-8.48682	0	0.032	0.000186553	Down
06	T	P06_T	TTR	1.03153e-08	-7.45761	0	0.032	0.000186553	Down
06	T	P06_T	IGFL1	1.03153e-08	-8.72982	0	0.032	0.000186553	Down
06	T	P06_T	IZUMO2	1.03153e-08	-9.74532	0	0.032	0.000186553	Down
06	T	P06_T	CST11	1.03153e-08	-9.27751	0	0.032	0.000186553	Down
06	T	P06_T	WFDC6	1.03153e-08	-7.98924	0	0.032	0.000186553	Down
61	Endothelial	P61_Endothelial	SPCS1	1.03177e-08	0.626871	0.182	0.111	0.000186595	Up
61	tumour	P61_tumour	CHCHD7	1.03478e-08	0.719971	0.101	0.085	0.000187139	Up
61	Endothelial	P61_Endothelial	MBOAT2	1.03501e-08	1.26716	0.089	0.039	0.000187181	Up
61	tumour	P61_tumour	PDE8A	1.0352e-08	-0.284133	0.019	0.029	0.000187216	Down
38	tumour	P38_tumour	TRMT61A	1.03526e-08	-0.313622	0.026	0.043	0.000187227	Down
61	tumour	P61_tumour	CD99L2	1.03594e-08	-0.264969	0.029	0.041	0.000187349	Down
06	Endothelial	P06_Endothelial	PRKDC	1.03599e-08	-0.31065	0.049	0.137	0.000187358	Down
67	tumour	P67_tumour	STARD10	1.03726e-08	-0.424477	0.043	0.065	0.000187589	Down
38	Fibroblast	P38_Fibroblast	ZNF70	1.03753e-08	-0.611555	0.012	0.019	0.000187637	Down
61	Fibroblast	P61_Fibroblast	HELLS	1.03766e-08	0.522436	0.043	0.023	0.00018766	Up
38	Fibroblast	P38_Fibroblast	IKBKE	1.03784e-08	0.722467	0.026	0.018	0.000187693	Up
06	tumour	P06_tumour	SMYD3	1.042e-08	-0.559708	0.137	0.212	0.000188446	Down
61	Fibroblast	P61_Fibroblast	DERA	1.0421e-08	0.718591	0.024	0.009	0.000188464	Up
41	tumour	P41_tumour	CLPB	1.04224e-08	-0.219547	0.005	0.011	0.000188489	Down
06	Endothelial	P06_Endothelial	ARMH3	1.04332e-08	-0.443485	0.038	0.115	0.000188685	Down
06	Fibroblast	P06_Fibroblast	TNFRSF4	1.04342e-08	-2.04181	0.002	0.01	0.000188703	Down
38	tumour	P38_tumour	LAS1L	1.04575e-08	-0.232252	0.038	0.059	0.000189124	Down
61	Endothelial	P61_Endothelial	BCAR1	1.04608e-08	-1.07979	0.046	0.093	0.000189184	Down
38	tumour	P38_tumour	ACACB	1.048e-08	-0.30465	0.025	0.043	0.000189531	Down
38	tumour	P38_tumour	CDC25A	1.04835e-08	-1.22246	0.003	0.01	0.000189594	Down
38	Fibroblast	P38_Fibroblast	NME7	1.04981e-08	-0.332577	0.02	0.028	0.000189858	Down
61	tumour	P61_tumour	FGL2	1.05045e-08	-0.389014	0.019	0.029	0.000189974	Down
06	tumour	P06_tumour	AAGAB	1.05089e-08	0.515069	0.32	0.26	0.000190053	Up
41	tumour	P41_tumour	DNAJC14	1.05116e-08	0.229771	0.014	0.023	0.000190102	Up
61	Endothelial	P61_Endothelial	MIF	1.05152e-08	0.315957	0.17	0.1	0.000190168	Up
06	Myeloid	P06_Myeloid	CXCL10	1.05161e-08	-3.17052	0.01	0.058	0.000190183	Down
61	tumour	P61_tumour	DUSP6	1.05346e-08	-0.492504	0.014	0.022	0.000190518	Down
41	tumour	P41_tumour	ABT1	1.0543e-08	-0.186544	0.005	0.01	0.00019067	Down
38	ductal invasion	P38_ductal_invasion	F13A1	1.05439e-08	-1.99429	0.012	0.059	0.000190687	Down
38	Endohelial	P38_Endohelial	F13A1	1.05439e-08	-1.99429	0.012	0.059	0.000190687	Down
38	Endothelial	P38_Endothelial	F13A1	1.05439e-08	-1.99429	0.012	0.059	0.000190687	Down
38	Fibroblast	P38_Fibroblast	BBS9	1.05562e-08	-0.315155	0.035	0.046	0.000190909	Down
38	tumour	P38_tumour	HHIP	1.0558e-08	3.29829	0.011	0.002	0.000190941	Up
61	Fibroblast	P61_Fibroblast	LPAR6	1.05582e-08	0.303279	0.08	0.051	0.000190946	Up
38	T	P38_T	TNFAIP8	1.05643e-08	0.812489	0.105	0.039	0.000191055	Up
41	tumour	P41_tumour	BOK	1.05655e-08	-0.167281	0.006	0.011	0.000191078	Down
41	tumour	P41_tumour	ZNF486	1.05746e-08	0.153137	0.009	0.015	0.000191241	Up
38	Fibroblast	P38_Fibroblast	KYNU	1.05799e-08	0.734776	0.016	0.01	0.000191337	Up
38	tumour	P38_tumour	C2orf81	1.05832e-08	-0.700963	0.007	0.016	0.000191397	Down
38	tumour	P38_tumour	PHOSPHO2	1.05889e-08	-0.134149	0.077	0.108	0.0001915	Down
06	Endothelial	P06_Endothelial	TANGO2	1.0618e-08	-0.63372	0.017	0.07	0.000192027	Down
67	tumour	P67_tumour	SF3B4	1.06189e-08	-0.458953	0.041	0.062	0.000192043	Down
38	tumour	P38_tumour	PAXBP1	1.06221e-08	-0.148451	0.057	0.083	0.000192101	Down
06	tumour	P06_tumour	SNAI2	1.06457e-08	-1.41559	0.033	0.072	0.000192528	Down
06	T	P06_T	HS3ST2	1.06582e-08	-4.89512	0	0.032	0.000192753	Down
06	T	P06_T	PRKCG	1.06582e-08	-5.30662	0	0.032	0.000192753	Down
06	Endothelial	P06_Endothelial	CENPM	1.06912e-08	-1.38639	0.009	0.048	0.00019335	Down
06	Fibroblast	P06_Fibroblast	SIPA1	1.0696e-08	0.151353	0.028	0.049	0.000193438	Up
38	T	P38_T	GSDMD	1.07051e-08	0.815573	0.121	0.05	0.000193601	Up
41	tumour	P41_tumour	PSMC1	1.07051e-08	0.182505	0.015	0.024	0.000193603	Up
38	T	P38_T	UNC93B1	1.07058e-08	0.999045	0.096	0.033	0.000193614	Up
61	tumour	P61_tumour	TCF20	1.0706e-08	-0.230581	0.024	0.035	0.000193617	Down
41	tumour	P41_tumour	CDYL	1.071e-08	0.123761	0.01	0.016	0.000193691	Up
61	Fibroblast	P61_Fibroblast	SMDT1	1.07135e-08	0.437834	0.053	0.03	0.000193753	Up
06	Fibroblast	P06_Fibroblast	ALPK3	1.07153e-08	-0.693794	0.006	0.017	0.000193787	Down
61	Myeloid	P61_Myeloid	C4orf3	1.07259e-08	0.548915	0.082	0.044	0.000193978	Up
38	Fibroblast	P38_Fibroblast	SELENON	1.07459e-08	-0.17414	0.075	0.091	0.00019434	Down
06	Fibroblast	P06_Fibroblast	METTL5	1.07515e-08	0.368558	0.025	0.045	0.000194442	Up
41	tumour	P41_tumour	CKAP5	1.0754e-08	0.263665	0.022	0.033	0.000194486	Up
06	tumour	P06_tumour	DGKD	1.08055e-08	0.505785	0.244	0.18	0.000195417	Up
06	Fibroblast	P06_Fibroblast	ZNF414	1.08266e-08	-0.429279	0.01	0.023	0.000195799	Down
06	Fibroblast	P06_Fibroblast	FAM210A	1.08286e-08	-0.307061	0.012	0.027	0.000195836	Down
38	Fibroblast	P38_Fibroblast	TXNDC12	1.08465e-08	0.451195	0.046	0.035	0.000196159	Up
67	tumour	P67_tumour	CHCHD2	1.08516e-08	-0.268967	0.077	0.107	0.000196252	Down
06	Fibroblast	P06_Fibroblast	POLR2L	1.08606e-08	0.428311	0.096	0.136	0.000196414	Up
38	Fibroblast	P38_Fibroblast	CCDC102B	1.08692e-08	-0.538149	0.015	0.022	0.000196569	Down
06	Endothelial	P06_Endothelial	SMARCA1	1.08744e-08	-0.306819	0.019	0.074	0.000196664	Down
06	Fibroblast	P06_Fibroblast	ATG5	1.08769e-08	0.106434	0.016	0.032	0.000196708	Up
38	Fibroblast	P38_Fibroblast	PI4KB	1.08932e-08	-0.173274	0.06	0.074	0.000197004	Down
06	Endothelial	P06_Endothelial	PHF19	1.09182e-08	-0.168295	0.02	0.078	0.000197455	Down
61	tumour	P61_tumour	TNFRSF1B	1.09327e-08	-0.530893	0.009	0.016	0.000197718	Down
38	Fibroblast	P38_Fibroblast	AP3D1	1.0957e-08	-0.180153	0.063	0.078	0.000198158	Down
61	Myeloid	P61_Myeloid	NME1	1.09683e-08	1.07655	0.047	0.019	0.000198362	Up
41	tumour	P41_tumour	ZNF507	1.09722e-08	0.415079	0.047	0.063	0.000198432	Up
67	tumour	P67_tumour	HCAR1	1.09913e-08	-1.15763	0.005	0.013	0.000198777	Down
06	Fibroblast	P06_Fibroblast	RBM15	1.0995e-08	-0.399887	0.018	0.035	0.000198844	Down
38	Myeloid	P38_Myeloid	SUN1	1.10089e-08	-1.87715	0.018	0.048	0.000199096	Down
06	Fibroblast	P06_Fibroblast	EVA1B	1.10273e-08	0.222711	0.036	0.061	0.000199428	Up
38	Fibroblast	P38_Fibroblast	PGLS	1.10342e-08	-0.198927	0.048	0.06	0.000199554	Down
61	Myeloid	P61_Myeloid	SURF1	1.10469e-08	0.872842	0.065	0.032	0.000199784	Up
06	Fibroblast	P06_Fibroblast	ARMC1	1.10539e-08	-0.481948	0.012	0.027	0.00019991	Down
38	Fibroblast	P38_Fibroblast	MFSD14B	1.10619e-08	0.471312	0.046	0.036	0.000200055	Up
38	Fibroblast	P38_Fibroblast	TXNRD2	1.10699e-08	-0.342309	0.016	0.023	0.0002002	Down
38	Fibroblast	P38_Fibroblast	TBCK	1.10784e-08	-0.460239	0.03	0.04	0.000200353	Down
38	Fibroblast	P38_Fibroblast	TMEM158	1.10826e-08	-0.253526	0.029	0.039	0.000200429	Down
38	ductal invasion	P38_ductal_invasion	ECE1	1.11053e-08	0.716591	0.29	0.182	0.000200839	Up
38	Endohelial	P38_Endohelial	ECE1	1.11053e-08	0.716591	0.29	0.182	0.000200839	Up
38	Endothelial	P38_Endothelial	ECE1	1.11053e-08	0.716591	0.29	0.182	0.000200839	Up
38	Fibroblast	P38_Fibroblast	ATF6B	1.11151e-08	-0.234523	0.055	0.069	0.000201016	Down
41	tumour	P41_tumour	SLC34A2	1.11221e-08	0.189283	0.022	0.032	0.000201143	Up
06	Perivascular	P06_Perivascular	PODXL	1.11263e-08	-1.55549	0.05	0.321	0.00020122	Down
61	tumour	P61_tumour	TUBB2A	1.1134e-08	-0.297232	0.015	0.024	0.000201359	Down
61	tumour	P61_tumour	TMEM116	1.11351e-08	1.02494	0.044	0.032	0.000201379	Up
06	Endothelial	P06_Endothelial	TTC5	1.11356e-08	-1.42213	0.009	0.048	0.000201387	Down
06	Fibroblast	P06_Fibroblast	ELP6	1.1137e-08	-0.266414	0.012	0.027	0.000201413	Down
06	Fibroblast	P06_Fibroblast	GIPC1	1.11389e-08	-0.116278	0.02	0.038	0.000201447	Down
41	tumour	P41_tumour	LANCL1	1.11455e-08	0.342739	0.023	0.034	0.000201567	Up
38	tumour	P38_tumour	NDST2	1.11468e-08	-0.220295	0.027	0.045	0.000201589	Down
38	Fibroblast	P38_Fibroblast	ARFGEF2	1.11494e-08	-0.329239	0.03	0.04	0.000201636	Down
41	tumour	P41_tumour	FUT6	1.11648e-08	0.223758	0.012	0.019	0.000201915	Up
06	Fibroblast	P06_Fibroblast	CXXC1	1.11654e-08	0.366818	0.029	0.051	0.000201926	Up
38	Fibroblast	P38_Fibroblast	UAP1	1.11808e-08	-0.243504	0.05	0.063	0.000202205	Down
06	tumour	P06_tumour	PIGT	1.11837e-08	0.472015	0.362	0.302	0.000202257	Up
38	Fibroblast	P38_Fibroblast	ZNF589	1.12093e-08	-0.612006	0.012	0.018	0.000202721	Down
06	Fibroblast	P06_Fibroblast	C5orf51	1.12175e-08	-0.264217	0.012	0.027	0.000202869	Down
38	Fibroblast	P38_Fibroblast	KIT	1.12382e-08	-0.657783	0.016	0.023	0.000203242	Down
38	T	P38_T	HIST1H1D	1.12612e-08	0.726697	0.113	0.044	0.000203659	Up
38	Fibroblast	P38_Fibroblast	BAK1	1.12704e-08	0.681809	0.03	0.021	0.000203825	Up
61	tumour	P61_tumour	MTREX	1.12797e-08	-0.11345	0.036	0.05	0.000203993	Down
06	tumour	P06_tumour	KIF5C	1.12916e-08	-1.52973	0.016	0.046	0.000204209	Down
38	tumour	P38_tumour	CACNB2	1.12998e-08	3.24069	0.012	0.002	0.000204358	Up
61	Fibroblast	P61_Fibroblast	MAPK8IP3	1.13016e-08	-1.21565	0.034	0.058	0.000204389	Down
38	Fibroblast	P38_Fibroblast	ACAD10	1.13069e-08	-0.724147	0.009	0.014	0.000204484	Down
38	Myeloid	P38_Myeloid	CTSK	1.13084e-08	-1.23367	0.088	0.146	0.000204512	Down
41	tumour	P41_tumour	UNC119	1.13207e-08	-0.105766	0.006	0.012	0.000204734	Down
06	Fibroblast	P06_Fibroblast	PPIF	1.13293e-08	-0.498932	0.013	0.028	0.00020489	Down
38	Fibroblast	P38_Fibroblast	PPCDC	1.13303e-08	-0.436852	0.015	0.022	0.000204909	Down
67	tumour	P67_tumour	TTC39A	1.13402e-08	-0.526491	0.034	0.053	0.000205087	Down
06	Fibroblast	P06_Fibroblast	MVB12B	1.13436e-08	-0.684095	0.014	0.029	0.000205149	Down
38	tumour	P38_tumour	YBEY	1.13524e-08	-0.326676	0.017	0.032	0.000205308	Down
06	Endothelial	P06_Endothelial	GORASP2	1.13718e-08	-0.484132	0.02	0.078	0.000205658	Down
61	Myeloid	P61_Myeloid	LRRFIP2	1.13802e-08	0.388841	0.095	0.055	0.000205812	Up
38	tumour	P38_tumour	EEFSEC	1.13952e-08	-0.408593	0.02	0.036	0.000206082	Down
38	tumour	P38_tumour	CCDC138	1.13969e-08	-0.357678	0.019	0.034	0.000206114	Down
61	tumour	P61_tumour	RAD52	1.14096e-08	-0.636275	0.009	0.016	0.000206343	Down
06	tumour	P06_tumour	PALM	1.14133e-08	-0.841074	0.023	0.058	0.000206409	Down
04	tumour	P04_tumour	APH1A	1.14176e-08	0.358114	0.141	0.098	0.000206488	Up
38	Fibroblast	P38_Fibroblast	RAB4A	1.14206e-08	-0.202306	0.042	0.053	0.000206541	Down
41	tumour	P41_tumour	LRRC40	1.1422e-08	0.131336	0.009	0.016	0.000206567	Up
38	tumour	P38_tumour	ZKSCAN3	1.14275e-08	-0.314117	0.023	0.039	0.000206666	Down
61	tumour	P61_tumour	ATP6V0C	1.14407e-08	0.158564	0.149	0.185	0.000206905	Up
06	Fibroblast	P06_Fibroblast	GSTP1	1.14414e-08	0.477168	0.069	0.103	0.000206918	Up
06	Endothelial	P06_Endothelial	RNF11	1.14669e-08	-0.659928	0.04	0.119	0.000207379	Down
38	Fibroblast	P38_Fibroblast	PRR5L	1.14854e-08	-0.178459	0.044	0.056	0.000207713	Down
06	Fibroblast	P06_Fibroblast	STX1B	1.1488e-08	-1.00355	0.005	0.016	0.00020776	Down
61	Myeloid	P61_Myeloid	CYBB	1.14929e-08	0.235166	0.174	0.118	0.000207848	Up
06	Fibroblast	P06_Fibroblast	RBM28	1.15139e-08	-0.272553	0.013	0.029	0.000208229	Down
38	tumour	P38_tumour	L3MBTL2	1.15147e-08	-0.132956	0.05	0.074	0.000208244	Down
38	Fibroblast	P38_Fibroblast	TMEM240	1.15255e-08	-0.576651	0.01	0.015	0.000208439	Down
06	Endothelial	P06_Endothelial	OSTC	1.15358e-08	-0.470458	0.007	0.044	0.000208624	Down
06	Endothelial	P06_Endothelial	PAPSS1	1.15502e-08	-0.192618	0.022	0.081	0.000208886	Down
38	Fibroblast	P38_Fibroblast	SMIM22	1.1552e-08	-0.586698	0.009	0.014	0.000208918	Down
06	Fibroblast	P06_Fibroblast	ITGB1BP1	1.15862e-08	0.597791	0.056	0.086	0.000209536	Up
38	tumour	P38_tumour	ZNF808	1.16041e-08	-0.219171	0.027	0.045	0.00020986	Down
38	ductal invasion	P38_ductal_invasion	ITM2A	1.1617e-08	-1.77646	0.071	0.145	0.000210094	Down
38	Endohelial	P38_Endohelial	ITM2A	1.1617e-08	-1.77646	0.071	0.145	0.000210094	Down
38	Endothelial	P38_Endothelial	ITM2A	1.1617e-08	-1.77646	0.071	0.145	0.000210094	Down
61	T	P61_T	STARD10	1.16485e-08	0.809072	0.27	0.131	0.000210663	Up
38	Myeloid	P38_Myeloid	ECHDC2	1.16752e-08	-1.70207	0.021	0.053	0.000211147	Down
06	tumour	P06_tumour	PNISR	1.16755e-08	-0.57651	0.248	0.34	0.000211151	Down
38	tumour	P38_tumour	ZNF70	1.17307e-08	-0.360729	0.022	0.038	0.000212149	Down
06	Fibroblast	P06_Fibroblast	TRBC2	1.17353e-08	2.26278	0.035	0.017	0.000212233	Up
06	Fibroblast	P06_Fibroblast	XPA	1.17496e-08	0.141783	0.021	0.039	0.000212492	Up
61	tumour	P61_tumour	MED9	1.17728e-08	-0.237017	0.013	0.021	0.000212911	Down
06	tumour	P06_tumour	EIF4A3	1.17731e-08	0.304804	0.449	0.389	0.000212917	Up
38	ductal invasion	P38_ductal_invasion	HIST2H2BE	1.17736e-08	2.09102	0.064	0.013	0.000212925	Up
38	Endohelial	P38_Endohelial	HIST2H2BE	1.17736e-08	2.09102	0.064	0.013	0.000212925	Up
38	Endothelial	P38_Endothelial	HIST2H2BE	1.17736e-08	2.09102	0.064	0.013	0.000212925	Up
61	Fibroblast	P61_Fibroblast	SLA	1.17849e-08	0.754274	0.025	0.01	0.00021313	Up
06	Endothelial	P06_Endothelial	GUCY1B1	1.17869e-08	-0.555897	0.013	0.059	0.000213167	Down
06	Endothelial	P06_Endothelial	ADPGK	1.17956e-08	0.100631	0.04	0.119	0.000213324	Up
38	T	P38_T	C1QB	1.18377e-08	0.736215	0.149	0.071	0.000214084	Up
61	tumour	P61_tumour	KARS	1.18398e-08	-0.272269	0.018	0.027	0.000214123	Down
38	tumour	P38_tumour	MTSS1	1.18446e-08	-0.119914	0.021	0.037	0.000214209	Down
06	Endothelial	P06_Endothelial	BCL7B	1.18601e-08	-0.56712	0.031	0.1	0.000214489	Down
61	Fibroblast	P61_Fibroblast	ATP6AP1	1.18704e-08	0.259806	0.09	0.059	0.000214677	Up
41	tumour	P41_tumour	YAF2	1.18953e-08	0.3019	0.018	0.027	0.000215127	Up
38	Fibroblast	P38_Fibroblast	CCAR1	1.19235e-08	-0.331086	0.013	0.019	0.000215636	Down
06	Endothelial	P06_Endothelial	TP53I3	1.19355e-08	-0.146278	0.031	0.1	0.000215853	Down
41	tumour	P41_tumour	ATXN3	1.1937e-08	0.303106	0.027	0.038	0.00021588	Up
61	Endothelial	P61_Endothelial	MT-ND4	1.19457e-08	-0.399251	0.731	0.743	0.000216038	Down
41	tumour	P41_tumour	UBE2K	1.19547e-08	0.241045	0.019	0.028	0.0002162	Up
61	tumour	P61_tumour	ATG4D	1.19853e-08	-0.122826	0.026	0.038	0.000216755	Down
38	Fibroblast	P38_Fibroblast	ANOS1	1.19918e-08	0.633689	0.023	0.015	0.000216871	Up
06	tumour	P06_tumour	BID	1.20043e-08	-0.988879	0.057	0.106	0.000217098	Down
61	Fibroblast	P61_Fibroblast	CAB39	1.2008e-08	0.368854	0.071	0.044	0.000217165	Up
06	Endothelial	P06_Endothelial	BRAP	1.20175e-08	-0.482382	0.013	0.059	0.000217337	Down
38	Myeloid	P38_Myeloid	THEMIS2	1.20181e-08	1.72263	0.096	0.035	0.000217347	Up
38	Fibroblast	P38_Fibroblast	ZNF599	1.20367e-08	-0.611417	0.011	0.017	0.000217684	Down
06	tumour	P06_tumour	NOP2	1.20373e-08	-0.853382	0.125	0.195	0.000217695	Down
06	tumour	P06_tumour	DDR2	1.20446e-08	-1.20792	0.037	0.078	0.000217827	Down
38	tumour	P38_tumour	GLI1	1.20522e-08	1.77585	0.025	0.011	0.000217964	Up
38	Fibroblast	P38_Fibroblast	KMT5C	1.20807e-08	-0.660247	0.01	0.016	0.000218479	Down
38	Fibroblast	P38_Fibroblast	MED28	1.20967e-08	-0.239597	0.044	0.056	0.000218768	Down
61	Fibroblast	P61_Fibroblast	ITGA5	1.21121e-08	0.1803	0.075	0.047	0.000219047	Up
38	tumour	P38_tumour	NUDT9	1.21226e-08	-0.13164	0.06	0.086	0.000219238	Down
06	tumour	P06_tumour	PXDN	1.21348e-08	-1.26999	0.048	0.092	0.000219458	Down
61	Myeloid	P61_Myeloid	GADD45B	1.21374e-08	1.29968	0.037	0.013	0.000219505	Up
06	Endothelial	P06_Endothelial	SPPL2B	1.21602e-08	-0.447912	0.04	0.119	0.000219917	Down
61	Endothelial	P61_Endothelial	INPPL1	1.21632e-08	-1.26186	0.042	0.087	0.000219972	Down
38	T	P38_T	DUSP5	1.21698e-08	1.67053	0.058	0.01	0.00022009	Up
41	tumour	P41_tumour	PIFO	1.21771e-08	-0.230998	0.005	0.01	0.000220224	Down
38	tumour	P38_tumour	DNAI1	1.22027e-08	-0.916271	0.006	0.015	0.000220686	Down
38	tumour	P38_tumour	FAM183A	1.22215e-08	-0.585849	0.006	0.015	0.000221027	Down
38	Myeloid	P38_Myeloid	TAPBP	1.22432e-08	0.838916	0.225	0.139	0.000221419	Up
06	tumour	P06_tumour	ACP6	1.22473e-08	-0.584509	0.154	0.232	0.000221492	Down
61	Myeloid	P61_Myeloid	ABCC5	1.22663e-08	-1.2074	0.043	0.074	0.000221836	Down
06	tumour	P06_tumour	CENPV	1.2267e-08	-0.912891	0.024	0.059	0.000221849	Down
06	tumour	P06_tumour	ADAT2	1.22693e-08	-1.25006	0.026	0.061	0.00022189	Down
41	tumour	P41_tumour	GTF2H1	1.2273e-08	0.273781	0.018	0.027	0.000221957	Up
41	tumour	P41_tumour	MCM8	1.23026e-08	-0.116388	0.005	0.01	0.000222493	Down
06	Fibroblast	P06_Fibroblast	SLC4A1AP	1.23051e-08	0.214807	0.027	0.048	0.000222537	Up
06	Fibroblast	P06_Fibroblast	MAP1A	1.2307e-08	-0.317611	0.015	0.03	0.000222571	Down
38	Fibroblast	P38_Fibroblast	MYO10	1.23071e-08	-0.418204	0.015	0.022	0.000222574	Down
38	B	P38_B	SCO2	1.23172e-08	1.53883	0.211	0.052	0.000222757	Up
38	Fibroblast	P38_Fibroblast	KAT6A	1.23244e-08	-0.222141	0.057	0.07	0.000222887	Down
61	tumour	P61_tumour	ECM1	1.23395e-08	0.534931	0.066	0.051	0.000223159	Up
38	tumour	P38_tumour	ITGA10	1.23399e-08	-0.617769	0.01	0.022	0.000223166	Down
06	Fibroblast	P06_Fibroblast	NFE2L2	1.23434e-08	0.579898	0.062	0.093	0.00022323	Up
61	tumour	P61_tumour	PTAFR	1.23683e-08	-0.687212	0.006	0.012	0.00022368	Down
41	tumour	P41_tumour	SELENOW	1.23704e-08	0.457814	0.119	0.153	0.000223719	Up
38	Fibroblast	P38_Fibroblast	SLU7	1.23733e-08	0.523547	0.056	0.044	0.000223771	Up
06	Fibroblast	P06_Fibroblast	DOP1A	1.23856e-08	-0.55655	0.008	0.021	0.000223993	Down
06	tumour	P06_tumour	RSAD2	1.23891e-08	-2.8098	0.006	0.028	0.000224056	Down
38	tumour	P38_tumour	TM7SF3	1.23892e-08	0.739612	0.184	0.16	0.000224059	Up
38	tumour	P38_tumour	ZNF14	1.24074e-08	-0.447288	0.011	0.023	0.000224387	Down
41	tumour	P41_tumour	PRDM15	1.24088e-08	-0.191267	0.005	0.01	0.000224413	Down
61	Myeloid	P61_Myeloid	PFDN2	1.24135e-08	0.516581	0.078	0.042	0.000224498	Up
61	tumour	P61_tumour	ENKD1	1.24172e-08	-0.224573	0.018	0.027	0.000224564	Down
61	Fibroblast	P61_Fibroblast	TFRC	1.24205e-08	0.456458	0.047	0.026	0.000224624	Up
61	tumour	P61_tumour	FAN1	1.24284e-08	-0.253815	0.019	0.029	0.000224767	Down
38	normal breast tissue	P38_normal_breast_tissue	OAZ1	1.24313e-08	0.287811	0.72	0.544	0.000224821	Up
06	Fibroblast	P06_Fibroblast	MCAM	1.24324e-08	0.20657	0.039	0.063	0.000224839	Up
06	Fibroblast	P06_Fibroblast	SMC3	1.24536e-08	0.2253	0.027	0.048	0.000225224	Up
38	Fibroblast	P38_Fibroblast	COL8A1	1.24625e-08	-0.235532	0.076	0.091	0.000225385	Down
06	Fibroblast	P06_Fibroblast	HMGN1	1.24702e-08	0.155644	0.088	0.126	0.000225524	Up
38	tumour	P38_tumour	PCSK5	1.2482e-08	-0.452543	0.01	0.021	0.000225737	Down
38	Myeloid	P38_Myeloid	HSH2D	1.25184e-08	3.72132	0.051	0.006	0.000226396	Up
38	Fibroblast	P38_Fibroblast	CYBRD1	1.25195e-08	-0.200181	0.086	0.102	0.000226416	Down
38	Fibroblast	P38_Fibroblast	SCAF1	1.25404e-08	-0.17931	0.045	0.057	0.000226793	Down
61	Fibroblast	P61_Fibroblast	LZIC	1.25426e-08	0.661387	0.044	0.023	0.000226832	Up
38	tumour	P38_tumour	MYCBP	1.25647e-08	-0.113349	0.067	0.095	0.000227233	Down
38	T	P38_T	TFEC	1.25863e-08	1.92178	0.065	0.015	0.000227623	Up
67	tumour	P67_tumour	ZFP36L1	1.26006e-08	0.537629	0.138	0.105	0.000227883	Up
38	normal breast tissue	P38_normal_breast_tissue	ATP10A	1.26077e-08	1.28115	0.088	0.028	0.00022801	Up
06	Fibroblast	P06_Fibroblast	LHPP	1.26262e-08	-0.197584	0.008	0.021	0.000228345	Down
06	Fibroblast	P06_Fibroblast	PSMG2	1.26395e-08	0.321285	0.04	0.065	0.000228585	Up
41	tumour	P41_tumour	FBXW11	1.26433e-08	0.275328	0.014	0.022	0.000228654	Up
38	normal breast tissue	P38_normal_breast_tissue	THBS2	1.2649e-08	1.34385	0.08	0.023	0.000228757	Up
06	Fibroblast	P06_Fibroblast	CPEB3	1.26595e-08	-0.744705	0.007	0.019	0.000228946	Down
38	Fibroblast	P38_Fibroblast	MRE11	1.26672e-08	-0.520138	0.014	0.021	0.000229087	Down
06	Endothelial	P06_Endothelial	ITGB6	1.2727e-08	-1.97486	0.005	0.037	0.000230168	Down
06	Fibroblast	P06_Fibroblast	XYLT2	1.27418e-08	-0.11196	0.01	0.024	0.000230435	Down
06	Fibroblast	P06_Fibroblast	ZBTB48	1.27482e-08	-0.323423	0.008	0.021	0.000230552	Down
38	Fibroblast	P38_Fibroblast	SKIV2L	1.27782e-08	-0.561273	0.007	0.012	0.000231095	Down
61	Fibroblast	P61_Fibroblast	KRT7	1.28238e-08	0.515431	0.026	0.011	0.000231919	Up
38	normal breast tissue	P38_normal_breast_tissue	PTPRT	1.28536e-08	-1.60139	0.062	0.153	0.000232458	Down
06	Endothelial	P06_Endothelial	SPATA20	1.28645e-08	-0.737111	0.036	0.111	0.000232654	Down
41	tumour	P41_tumour	VIRMA	1.28664e-08	0.205856	0.016	0.024	0.000232688	Up
38	tumour	P38_tumour	MED18	1.28906e-08	-0.27739	0.03	0.048	0.000233127	Down
06	Fibroblast	P06_Fibroblast	RPAP2	1.29011e-08	-0.200772	0.014	0.029	0.000233316	Down
38	Fibroblast	P38_Fibroblast	UTP3	1.29077e-08	-0.309677	0.02	0.028	0.000233437	Down
61	Myeloid	P61_Myeloid	METTL9	1.29111e-08	0.495889	0.094	0.054	0.000233497	Up
38	plasmablasts	P38_plasmablasts	IFI44L	1.29348e-08	4.41132	0.324	0.012	0.000233927	Up
61	Fibroblast	P61_Fibroblast	TRBC2	1.29389e-08	0.51613	0.051	0.028	0.000234	Up
38	tumour	P38_tumour	KLK11	1.29401e-08	-0.516221	0.012	0.025	0.000234022	Down
61	tumour	P61_tumour	DUSP7	1.2943e-08	-0.388152	0.018	0.028	0.000234074	Down
06	Endothelial	P06_Endothelial	DUSP10	1.29455e-08	-1.70678	0.005	0.037	0.000234119	Down
38	tumour	P38_tumour	KLC4	1.29559e-08	-0.382009	0.022	0.039	0.000234308	Down
38	tumour	P38_tumour	GDAP1	1.29627e-08	0.964758	0.064	0.042	0.00023443	Up
41	tumour	P41_tumour	RBX1	1.29682e-08	0.475768	0.047	0.062	0.00023453	Up
41	tumour	P41_tumour	SLC36A1	1.30118e-08	-0.150293	0.006	0.011	0.000235318	Down
38	tumour	P38_tumour	CIP2A	1.30253e-08	-0.801727	0.007	0.017	0.000235563	Down
06	tumour	P06_tumour	EGLN3	1.30262e-08	-0.462052	0.073	0.128	0.000235579	Down
06	Fibroblast	P06_Fibroblast	ACO2	1.30484e-08	-0.370401	0.016	0.032	0.000235979	Down
41	tumour	P41_tumour	EXOSC7	1.30773e-08	0.117051	0.014	0.023	0.000236504	Up
06	Fibroblast	P06_Fibroblast	FLOT1	1.3082e-08	0.118714	0.028	0.05	0.000236589	Up
38	Fibroblast	P38_Fibroblast	PRKAR2B	1.30999e-08	-0.396714	0.018	0.026	0.000236911	Down
38	tumour	P38_tumour	PTCD2	1.31015e-08	-0.218405	0.029	0.048	0.00023694	Down
38	tumour	P38_tumour	BMP4	1.31077e-08	-0.419738	0.018	0.032	0.000237053	Down
61	Myeloid	P61_Myeloid	MAPKAP1	1.31204e-08	0.332758	0.098	0.056	0.000237282	Up
06	tumour	P06_tumour	FST	1.3138e-08	-4.18953	0.001	0.016	0.0002376	Down
38	normal breast tissue	P38_normal_breast_tissue	MFGE8	1.31525e-08	-0.750215	0.392	0.483	0.000237862	Down
61	tumour	P61_tumour	TMEM42	1.31622e-08	-0.42047	0.016	0.025	0.000238039	Down
61	Myeloid	P61_Myeloid	SCD	1.31748e-08	0.558952	0.097	0.057	0.000238266	Up
41	Fibroblast	P41_Fibroblast	CPB1	1.3195e-08	2.09999	0.392	0.117	0.000238632	Up
06	Fibroblast	P06_Fibroblast	TRIP10	1.31995e-08	0.48162	0.045	0.071	0.000238712	Up
38	tumour	P38_tumour	STPG1	1.32215e-08	-0.405274	0.013	0.026	0.000239111	Down
06	Endothelial	P06_Endothelial	ZNF217	1.32256e-08	-0.952518	0.035	0.107	0.000239186	Down
38	tumour	P38_tumour	DLST	1.3226e-08	-0.277209	0.034	0.054	0.000239191	Down
61	tumour	P61_tumour	GZF1	1.32308e-08	-0.520551	0.007	0.013	0.000239279	Down
06	Fibroblast	P06_Fibroblast	IQCG	1.32483e-08	-0.436517	0.01	0.024	0.000239596	Down
38	normal breast tissue	P38_normal_breast_tissue	ARHGAP40	1.3257e-08	-8.3796	0	0.05	0.000239753	Down
38	Fibroblast	P38_Fibroblast	PMF1	1.32574e-08	-0.217691	0.04	0.051	0.00023976	Down
38	Fibroblast	P38_Fibroblast	TRAPPC5	1.32589e-08	0.433065	0.052	0.041	0.000239788	Up
06	tumour	P06_tumour	RBBP7	1.32653e-08	-0.473473	0.27	0.366	0.000239903	Down
38	Fibroblast	P38_Fibroblast	ZC3H8	1.32696e-08	-0.652333	0.01	0.015	0.000239981	Down
06	Endothelial	P06_Endothelial	HPRT1	1.32718e-08	-1.52343	0.016	0.067	0.00024002	Down
06	Fibroblast	P06_Fibroblast	TRIM3	1.3286e-08	-0.373093	0.029	0.05	0.000240277	Down
06	Myeloid	P06_Myeloid	CMPK2	1.33008e-08	-1.92619	0.014	0.07	0.000240545	Down
38	tumour	P38_tumour	NOP53	1.33027e-08	0.134133	0.132	0.177	0.000240579	Up
61	tumour	P61_tumour	DENND4A	1.33098e-08	-0.406935	0.016	0.026	0.000240708	Down
38	tumour	P38_tumour	NIPSNAP3A	1.33154e-08	-0.174664	0.039	0.06	0.000240809	Down
61	Myeloid	P61_Myeloid	GSR	1.33212e-08	1.12346	0.044	0.017	0.000240913	Up
06	Endothelial	P06_Endothelial	NCAPG2	1.33352e-08	-0.917851	0.014	0.063	0.000241166	Down
41	tumour	P41_tumour	TIPRL	1.33483e-08	0.264977	0.018	0.027	0.000241403	Up
06	Fibroblast	P06_Fibroblast	DRAM2	1.33602e-08	0.420442	0.025	0.045	0.00024162	Up
06	Fibroblast	P06_Fibroblast	NEMP1	1.33826e-08	-0.704509	0.007	0.019	0.000242025	Down
38	tumour	P38_tumour	FRAT1	1.33941e-08	-0.71981	0.006	0.015	0.000242232	Down
06	Fibroblast	P06_Fibroblast	KMT5A	1.34175e-08	0.170111	0.026	0.046	0.000242656	Up
38	tumour	P38_tumour	GTDC1	1.34193e-08	-0.191745	0.026	0.044	0.000242688	Down
06	tumour	P06_tumour	TMEM106B	1.3432e-08	-0.422397	0.171	0.256	0.000242918	Down
38	tumour	P38_tumour	NUDT1	1.34365e-08	-0.13844	0.032	0.051	0.000242999	Down
38	tumour	P38_tumour	WDR83	1.3465e-08	-0.174469	0.019	0.035	0.000243514	Down
38	tumour	P38_tumour	CCDC121	1.34719e-08	-0.810309	0.005	0.014	0.000243639	Down
41	tumour	P41_tumour	TNPO3	1.34739e-08	0.322199	0.025	0.035	0.000243676	Up
06	Fibroblast	P06_Fibroblast	CERS2	1.35012e-08	0.323249	0.033	0.056	0.000244169	Up
38	tumour	P38_tumour	TMEM126B	1.35079e-08	-0.208832	0.035	0.055	0.00024429	Down
38	tumour	P38_tumour	MIEF2	1.35099e-08	-0.35869	0.025	0.042	0.000244326	Down
38	ductal invasion	P38_ductal_invasion	ADIRF	1.3515e-08	-1.48335	0.075	0.152	0.000244419	Down
38	Endohelial	P38_Endohelial	ADIRF	1.3515e-08	-1.48335	0.075	0.152	0.000244419	Down
38	Endothelial	P38_Endothelial	ADIRF	1.3515e-08	-1.48335	0.075	0.152	0.000244419	Down
41	tumour	P41_tumour	CD81	1.35524e-08	0.125933	0.013	0.02	0.000245095	Up
38	Fibroblast	P38_Fibroblast	EMX2	1.35634e-08	-0.722015	0.006	0.01	0.000245294	Down
38	tumour	P38_tumour	ETHE1	1.35718e-08	-0.155129	0.045	0.068	0.000245445	Down
61	tumour	P61_tumour	FBXO34	1.35739e-08	-0.51338	0.013	0.022	0.000245484	Down
41	tumour	P41_tumour	GTF2F2	1.35843e-08	0.12733	0.013	0.02	0.000245671	Up
06	Endothelial	P06_Endothelial	KTN1	1.35898e-08	0.201625	0.073	0.181	0.000245772	Up
61	tumour	P61_tumour	EMC6	1.35983e-08	1.16007	0.031	0.021	0.000245924	Up
41	tumour	P41_tumour	ASTN2	1.35991e-08	0.211936	0.01	0.016	0.00024594	Up
38	Fibroblast	P38_Fibroblast	ALDH7A1	1.35991e-08	-0.645911	0.01	0.015	0.000245941	Down
67	tumour	P67_tumour	SHISA2	1.36066e-08	2.37321	0.014	0.003	0.000246076	Up
61	Fibroblast	P61_Fibroblast	NRIP1	1.36215e-08	0.460313	0.056	0.033	0.000246344	Up
06	Fibroblast	P06_Fibroblast	SOCS5	1.36297e-08	0.496553	0.038	0.062	0.000246494	Up
61	Myeloid	P61_Myeloid	M6PR	1.36314e-08	0.299564	0.117	0.072	0.000246524	Up
38	tumour	P38_tumour	FOXRED2	1.36344e-08	-0.386302	0.021	0.037	0.000246578	Down
61	tumour	P61_tumour	PLK2	1.36353e-08	-0.425222	0.041	0.055	0.000246594	Down
06	Fibroblast	P06_Fibroblast	METTL23	1.36405e-08	0.217966	0.02	0.038	0.000246688	Up
06	Fibroblast	P06_Fibroblast	SIRT3	1.36405e-08	-0.131117	0.015	0.031	0.000246688	Down
38	Fibroblast	P38_Fibroblast	TSPAN4	1.36607e-08	-0.232361	0.048	0.06	0.000247054	Down
61	Perivascular	P61_Perivascular	WFDC2	1.37006e-08	1.46856	0.288	0.081	0.000247776	Up
06	Endothelial	P06_Endothelial	WDR90	1.3711e-08	-0.934489	0.017	0.07	0.000247964	Down
38	Fibroblast	P38_Fibroblast	MTMR3	1.37153e-08	-0.401284	0.024	0.032	0.00024804	Down
38	Fibroblast	P38_Fibroblast	C6orf141	1.37153e-08	-0.663964	0.006	0.01	0.000248041	Down
61	Fibroblast	P61_Fibroblast	SURF1	1.3716e-08	0.533272	0.061	0.037	0.000248054	Up
06	tumour	P06_tumour	ING1	1.37483e-08	0.937589	0.109	0.06	0.000248639	Up
38	tumour	P38_tumour	CATSPERB	1.37643e-08	-0.662471	0.007	0.017	0.000248927	Down
38	Fibroblast	P38_Fibroblast	ADAMTS14	1.37702e-08	-0.413812	0.022	0.03	0.000249034	Down
38	Fibroblast	P38_Fibroblast	PHF13	1.37882e-08	-0.411799	0.014	0.021	0.000249359	Down
06	Endothelial	P06_Endothelial	SPAG9	1.37954e-08	-0.393932	0.074	0.181	0.00024949	Down
41	tumour	P41_tumour	GPATCH1	1.38058e-08	-0.254942	0.006	0.011	0.000249679	Down
06	Fibroblast	P06_Fibroblast	SF3B6	1.38337e-08	-0.525001	0.009	0.021	0.000250183	Down
61	tumour	P61_tumour	C14orf93	1.38351e-08	-0.504752	0.008	0.014	0.000250208	Down
67	tumour	P67_tumour	SLC5A6	1.38432e-08	-0.736364	0.02	0.036	0.000250355	Down
38	tumour	P38_tumour	CEP55	1.38451e-08	-0.397779	0.013	0.025	0.000250388	Down
06	Fibroblast	P06_Fibroblast	PARP8	1.38638e-08	0.44767	0.024	0.043	0.000250728	Up
38	T	P38_T	ARHGEF3	1.38795e-08	1.40431	0.097	0.036	0.00025101	Up
06	Fibroblast	P06_Fibroblast	PHF14	1.38873e-08	0.146697	0.032	0.055	0.000251152	Up
06	Fibroblast	P06_Fibroblast	IGBP1	1.38887e-08	0.214368	0.028	0.049	0.000251177	Up
38	tumour	P38_tumour	ANKRD24	1.3889e-08	-0.877582	0.005	0.013	0.000251182	Down
61	tumour	P61_tumour	PDCD7	1.38942e-08	-0.274948	0.016	0.024	0.000251277	Down
38	Fibroblast	P38_Fibroblast	BRD1	1.38983e-08	-0.189837	0.064	0.078	0.00025135	Down
06	Fibroblast	P06_Fibroblast	EXTL2	1.39203e-08	-0.577493	0.007	0.02	0.000251749	Down
38	Fibroblast	P38_Fibroblast	PILRA	1.3924e-08	0.846351	0.015	0.009	0.000251815	Up
06	tumour	P06_tumour	RANBP3L	1.39354e-08	-2.81743	0.004	0.022	0.000252023	Down
61	Fibroblast	P61_Fibroblast	CPNE7	1.3938e-08	-1.3181	0.016	0.035	0.000252069	Down
38	tumour	P38_tumour	SNX15	1.39516e-08	-0.114145	0.037	0.058	0.000252314	Down
61	Fibroblast	P61_Fibroblast	TRAC	1.39587e-08	0.470866	0.065	0.04	0.000252443	Up
06	Fibroblast	P06_Fibroblast	HACD3	1.39634e-08	-0.112907	0.016	0.032	0.000252528	Down
06	Fibroblast	P06_Fibroblast	SMARCD2	1.39728e-08	0.338329	0.054	0.082	0.000252698	Up
38	T	P38_T	CLIC1	1.39757e-08	0.942885	0.113	0.046	0.000252751	Up
61	Fibroblast	P61_Fibroblast	PSMB2	1.39838e-08	0.657077	0.047	0.026	0.000252897	Up
06	Fibroblast	P06_Fibroblast	ZNF335	1.3986e-08	0.257701	0.018	0.035	0.000252936	Up
06	Endothelial	P06_Endothelial	DUSP14	1.39917e-08	-1.30735	0.005	0.037	0.00025304	Down
06	Fibroblast	P06_Fibroblast	RAB34	1.3992e-08	0.426749	0.057	0.088	0.000253045	Up
38	tumour	P38_tumour	CASP8AP2	1.40056e-08	-0.169719	0.028	0.046	0.000253292	Down
06	Endothelial	P06_Endothelial	IFT81	1.40122e-08	-0.498466	0.014	0.063	0.00025341	Down
06	Endothelial	P06_Endothelial	TMEM41B	1.40196e-08	-0.887656	0.027	0.093	0.000253545	Down
38	normal breast tissue	P38_normal_breast_tissue	ARRB1	1.40294e-08	-1.68179	0.051	0.138	0.000253721	Down
61	Myeloid	P61_Myeloid	COX7A2	1.40378e-08	0.878569	0.07	0.036	0.000253874	Up
38	T	P38_T	STIMATE	1.40605e-08	0.759842	0.11	0.043	0.000254284	Up
06	Fibroblast	P06_Fibroblast	SAT2	1.40609e-08	0.512133	0.032	0.054	0.000254291	Up
06	Endothelial	P06_Endothelial	C1QB	1.40611e-08	-0.141905	0.031	0.1	0.000254294	Down
61	tumour	P61_tumour	HNMT	1.40786e-08	-0.51139	0.011	0.019	0.000254611	Down
38	Fibroblast	P38_Fibroblast	NOP14	1.40895e-08	-0.319218	0.022	0.03	0.000254809	Down
38	tumour	P38_tumour	GTPBP1	1.41075e-08	0.985662	0.095	0.07	0.000255135	Up
06	tumour	P06_tumour	TTC3	1.41202e-08	0.124275	0.811	0.724	0.000255364	Up
06	Endothelial	P06_Endothelial	DCBLD2	1.41244e-08	-0.574275	0.014	0.063	0.000255441	Down
06	Endothelial	P06_Endothelial	C7orf25	1.4147e-08	-0.938261	0.014	0.063	0.000255849	Down
06	Endothelial	P06_Endothelial	PUS1	1.41512e-08	-1.21963	0.016	0.067	0.000255925	Down
38	Fibroblast	P38_Fibroblast	ZNF830	1.41557e-08	-0.451985	0.02	0.028	0.000256006	Down
41	tumour	P41_tumour	NDUFAF6	1.41619e-08	0.180088	0.012	0.02	0.000256118	Up
06	Fibroblast	P06_Fibroblast	NDUFA1	1.41664e-08	0.409624	0.05	0.078	0.000256199	Up
06	Endothelial	P06_Endothelial	EVC	1.41696e-08	-0.338717	0.014	0.063	0.000256257	Down
61	tumour	P61_tumour	HMGN1	1.41698e-08	0.131917	0.139	0.171	0.000256261	Up
06	Endothelial	P06_Endothelial	GPX8	1.41799e-08	-1.25825	0.012	0.056	0.000256444	Down
41	tumour	P41_tumour	AP4B1	1.42024e-08	0.114692	0.01	0.017	0.00025685	Up
06	tumour	P06_tumour	C1orf21	1.42142e-08	0.211566	0.668	0.576	0.000257064	Up
06	Endothelial	P06_Endothelial	VKORC1	1.42193e-08	-0.282231	0.046	0.13	0.000257156	Down
61	Myeloid	P61_Myeloid	BSCL2	1.42259e-08	0.55858	0.063	0.031	0.000257276	Up
06	tumour	P06_tumour	CALM3	1.42324e-08	0.570125	0.262	0.203	0.000257393	Up
04	tumour	P04_tumour	TDRD1	1.4237e-08	0.776475	0.046	0.021	0.000257476	Up
06	Fibroblast	P06_Fibroblast	JADE3	1.42631e-08	-0.790294	0.009	0.022	0.000257947	Down
61	Myeloid	P61_Myeloid	ATF4	1.42706e-08	0.264287	0.122	0.076	0.000258084	Up
38	Fibroblast	P38_Fibroblast	LSP1	1.42718e-08	-0.123864	0.245	0.275	0.000258106	Down
61	tumour	P61_tumour	HIRIP3	1.428e-08	0.287798	0.102	0.129	0.000258254	Up
06	Fibroblast	P06_Fibroblast	PXDC1	1.43081e-08	0.40664	0.02	0.038	0.000258763	Up
41	tumour	P41_tumour	PCDHA4	1.43257e-08	-0.190606	0.005	0.01	0.00025908	Down
06	Fibroblast	P06_Fibroblast	DYRK1A	1.4357e-08	0.28677	0.049	0.077	0.000259646	Up
06	Fibroblast	P06_Fibroblast	SS18	1.43695e-08	0.170018	0.054	0.083	0.000259872	Up
38	Fibroblast	P38_Fibroblast	COMMD6	1.43727e-08	-0.192281	0.048	0.06	0.00025993	Down
06	tumour	P06_tumour	COX7A2L	1.43762e-08	0.532055	0.345	0.29	0.000259994	Up
06	Fibroblast	P06_Fibroblast	WDR82	1.43887e-08	0.345954	0.071	0.105	0.00026022	Up
41	tumour	P41_tumour	SDSL	1.43934e-08	-0.183426	0.005	0.01	0.000260304	Down
06	Endothelial	P06_Endothelial	HILPDA	1.44307e-08	-1.46382	0.012	0.056	0.00026098	Down
06	tumour	P06_tumour	KANSL1	1.44346e-08	0.299226	0.52	0.459	0.00026105	Up
61	tumour	P61_tumour	CDK16	1.4438e-08	0.497997	0.236	0.229	0.000261111	Up
38	Fibroblast	P38_Fibroblast	KAT7	1.44383e-08	-0.25972	0.03	0.04	0.000261117	Down
04	Endothelial	P04_Endothelial	COL3A1	1.44404e-08	0.871636	0.532	0.362	0.000261155	Up
41	tumour	P41_tumour	MOSMO	1.44475e-08	-0.13313	0.005	0.01	0.000261283	Down
61	plasmablasts	P61_plasmablasts	DOCK8	1.44532e-08	-1.33762	0.029	0.098	0.000261387	Down
61	tumour	P61_tumour	IL3RA	1.44571e-08	-0.2418	0.02	0.029	0.000261458	Down
61	Fibroblast	P61_Fibroblast	MMP19	1.44588e-08	1.01197	0.031	0.014	0.000261488	Up
06	tumour	P06_tumour	ELL2	1.44699e-08	-0.61266	0.156	0.232	0.000261687	Down
06	Endothelial	P06_Endothelial	ZNF44	1.45067e-08	-1.00674	0.019	0.074	0.000262353	Down
06	Endothelial	P06_Endothelial	CHTF18	1.45099e-08	-0.234915	0.005	0.037	0.000262412	Down
06	Endothelial	P06_Endothelial	ATXN3	1.4553e-08	-0.18972	0.038	0.115	0.000263192	Down
38	T	P38_T	ADAM19	1.45546e-08	0.416933	0.152	0.073	0.00026322	Up
38	Fibroblast	P38_Fibroblast	HNRNPUL1	1.45645e-08	-0.238771	0.083	0.099	0.000263399	Down
06	Fibroblast	P06_Fibroblast	TAP2	1.45662e-08	0.405279	0.027	0.048	0.000263429	Up
61	Myeloid	P61_Myeloid	CDK16	1.45709e-08	0.426973	0.095	0.055	0.000263515	Up
41	tumour	P41_tumour	SLC11A2	1.45746e-08	0.106097	0.017	0.026	0.000263582	Up
38	Fibroblast	P38_Fibroblast	CD69	1.45761e-08	0.891543	0.013	0.007	0.00026361	Up
06	Endothelial	P06_Endothelial	PSMB5	1.45939e-08	0.201422	0.047	0.133	0.00026393	Up
38	normal breast tissue	P38_normal_breast_tissue	ANGPTL4	1.46141e-08	3.38163	0.038	0.004	0.000264296	Up
06	Endothelial	P06_Endothelial	DCTN2	1.46249e-08	-0.148581	0.056	0.148	0.000264491	Down
61	Endothelial	P61_Endothelial	EIF4G2	1.46552e-08	1.12842	0.104	0.051	0.000265039	Up
61	Myeloid	P61_Myeloid	HSPA5	1.46559e-08	0.455384	0.093	0.054	0.000265053	Up
61	Endothelial	P61_Endothelial	ENC1	1.46904e-08	-1.54778	0.025	0.061	0.000265676	Down
38	Fibroblast	P38_Fibroblast	UQCC2	1.46955e-08	-0.240479	0.029	0.039	0.000265769	Down
06	Endothelial	P06_Endothelial	PRPF4B	1.4701e-08	-0.55956	0.064	0.163	0.000265867	Down
06	Fibroblast	P06_Fibroblast	FARSA	1.47081e-08	0.20811	0.028	0.049	0.000265997	Up
61	tumour	P61_tumour	MSR1	1.4729e-08	-0.245391	0.047	0.062	0.000266375	Down
61	Endothelial	P61_Endothelial	TSR3	1.47412e-08	1.45589	0.082	0.035	0.000266595	Up
38	normal breast tissue	P38_normal_breast_tissue	CRYAB	1.47445e-08	-0.785429	0.264	0.391	0.000266655	Down
38	tumour	P38_tumour	LRG1	1.47621e-08	1.01131	0.059	0.038	0.000266973	Up
06	Endothelial	P06_Endothelial	SDC3	1.47718e-08	-0.357006	0.052	0.141	0.000267147	Down
61	tumour	P61_tumour	FANCM	1.47764e-08	-0.184527	0.022	0.032	0.000267231	Down
06	Fibroblast	P06_Fibroblast	TCTN3	1.48045e-08	0.123637	0.015	0.031	0.000267739	Up
38	Fibroblast	P38_Fibroblast	NMD3	1.48085e-08	-0.217936	0.035	0.046	0.000267812	Down
38	tumour	P38_tumour	HES6	1.4811e-08	-0.505355	0.012	0.024	0.000267856	Down
04	Fibroblast	P04_Fibroblast	COMP	1.48511e-08	1.54256	0.127	0.052	0.000268582	Up
38	tumour	P38_tumour	DUS4L	1.48646e-08	-0.278506	0.025	0.042	0.000268827	Down
38	Myeloid	P38_Myeloid	HK3	1.48918e-08	2.03988	0.079	0.024	0.000269319	Up
61	T	P61_T	JTB	1.4905e-08	2.11175	0.096	0.016	0.000269556	Up
06	Fibroblast	P06_Fibroblast	UFC1	1.49056e-08	0.367466	0.063	0.095	0.000269568	Up
38	Fibroblast	P38_Fibroblast	FPGT	1.49079e-08	-0.552557	0.009	0.015	0.000269609	Down
06	tumour	P06_tumour	CDKN2AIPNL	1.49098e-08	-0.496679	0.132	0.205	0.000269644	Down
06	Fibroblast	P06_Fibroblast	ZNF211	1.49137e-08	-0.620998	0.008	0.02	0.000269715	Down
61	Endothelial	P61_Endothelial	HIGD1A	1.49404e-08	1.74246	0.06	0.02	0.000270197	Up
38	tumour	P38_tumour	HIST4H4	1.49517e-08	-0.278442	0.021	0.036	0.000270401	Down
38	Fibroblast	P38_Fibroblast	TCTN1	1.49729e-08	-0.513035	0.017	0.025	0.000270784	Down
38	Fibroblast	P38_Fibroblast	NR3C1	1.50207e-08	0.395816	0.065	0.053	0.00027165	Up
61	Endothelial	P61_Endothelial	COMP	1.50295e-08	-1.88482	0.023	0.058	0.000271808	Down
06	Fibroblast	P06_Fibroblast	CMTM6	1.50536e-08	0.213659	0.035	0.058	0.000272245	Up
38	tumour	P38_tumour	FOXQ1	1.51071e-08	-1.02928	0.005	0.013	0.000273211	Down
38	tumour	P38_tumour	NCKIPSD	1.51539e-08	-0.15086	0.033	0.053	0.000274058	Down
06	Fibroblast	P06_Fibroblast	GTF2F2	1.51604e-08	-0.584401	0.012	0.026	0.000274176	Down
61	Myeloid	P61_Myeloid	CHSY1	1.51652e-08	0.556903	0.076	0.04	0.000274263	Up
38	tumour	P38_tumour	SHC1	1.51958e-08	0.531128	0.323	0.318	0.000274817	Up
06	Endothelial	P06_Endothelial	VPS72	1.52079e-08	-0.263543	0.031	0.1	0.000275035	Down
06	tumour	P06_tumour	C1orf216	1.52099e-08	-0.655895	0.067	0.121	0.000275071	Down
61	tumour	P61_tumour	FARS2	1.52116e-08	-0.283788	0.01	0.018	0.000275102	Down
38	tumour	P38_tumour	KREMEN1	1.52302e-08	-0.137385	0.028	0.046	0.000275438	Down
06	Endothelial	P06_Endothelial	DCTD	1.52379e-08	-0.330741	0.046	0.13	0.000275577	Down
06	Fibroblast	P06_Fibroblast	CES2	1.52469e-08	-0.210144	0.009	0.022	0.00027574	Down
38	tumour	P38_tumour	CA12	1.52805e-08	0.491666	0.373	0.382	0.000276348	Up
38	tumour	P38_tumour	NUPR2	1.52871e-08	-0.625025	0.009	0.019	0.000276468	Down
61	Myeloid	P61_Myeloid	ADCY1	1.52982e-08	1.56657	0.04	0.015	0.000276669	Up
38	Fibroblast	P38_Fibroblast	ZER1	1.53085e-08	-0.332869	0.028	0.038	0.000276854	Down
61	Fibroblast	P61_Fibroblast	OARD1	1.53132e-08	0.85493	0.036	0.018	0.000276939	Up
61	tumour	P61_tumour	ITGB1	1.53314e-08	0.637226	0.111	0.095	0.000277268	Up
06	Fibroblast	P06_Fibroblast	NEK1	1.53323e-08	0.220226	0.011	0.025	0.000277284	Up
38	tumour	P38_tumour	NUDT12	1.53385e-08	-0.198304	0.036	0.056	0.000277396	Down
06	Fibroblast	P06_Fibroblast	FBXW9	1.53497e-08	-0.185427	0.008	0.02	0.000277598	Down
61	tumour	P61_tumour	CXorf21	1.53498e-08	-0.863531	0.005	0.01	0.0002776	Down
67	Fibroblast	P67_Fibroblast	ADAMTS16	1.53511e-08	1.46221	0.05	0.016	0.000277624	Up
06	tumour	P06_tumour	DYRK1A	1.53748e-08	0.477954	0.337	0.276	0.000278053	Up
61	Fibroblast	P61_Fibroblast	CALCOCO2	1.53937e-08	0.22589	0.146	0.106	0.000278395	Up
38	B	P38_B	WIPF1	1.53962e-08	1.14992	0.366	0.173	0.00027844	Up
61	Fibroblast	P61_Fibroblast	IMPA2	1.53971e-08	0.7124	0.036	0.018	0.000278456	Up
61	tumour	P61_tumour	PRIM1	1.54006e-08	-0.230235	0.02	0.03	0.000278519	Down
38	Fibroblast	P38_Fibroblast	RHBDF2	1.54203e-08	0.957837	0.016	0.009	0.000278877	Up
41	tumour	P41_tumour	SDHAF4	1.54208e-08	0.141707	0.014	0.023	0.000278886	Up
61	tumour	P61_tumour	TUBGCP4	1.54377e-08	-0.376778	0.01	0.018	0.00027919	Down
38	Fibroblast	P38_Fibroblast	LMO2	1.54434e-08	0.74677	0.021	0.014	0.000279295	Up
61	tumour	P61_tumour	TICAM2	1.54491e-08	-0.998254	0.005	0.01	0.000279398	Down
06	Endothelial	P06_Endothelial	SLC37A4	1.54777e-08	-0.668233	0.012	0.056	0.000279915	Down
41	tumour	P41_tumour	AP1S3	1.54793e-08	0.112841	0.012	0.019	0.000279944	Up
06	Fibroblast	P06_Fibroblast	NIPSNAP2	1.55009e-08	0.159952	0.034	0.056	0.000280335	Up
38	Fibroblast	P38_Fibroblast	SMARCD3	1.55292e-08	-0.292115	0.027	0.036	0.000280846	Down
61	Fibroblast	P61_Fibroblast	TSR3	1.55301e-08	0.313179	0.066	0.04	0.000280863	Up
06	Endothelial	P06_Endothelial	WDFY2	1.55388e-08	0.111639	0.036	0.111	0.00028102	Up
38	tumour	P38_tumour	NSUN3	1.55587e-08	-0.311075	0.026	0.043	0.000281379	Down
06	Endothelial	P06_Endothelial	YWHAE	1.55675e-08	-0.110984	0.076	0.185	0.000281538	Down
38	tumour	P38_tumour	SNRPF	1.5569e-08	-0.138925	0.042	0.064	0.000281565	Down
06	Endothelial	P06_Endothelial	VPS4B	1.55932e-08	-0.536046	0.038	0.115	0.000282003	Down
61	Fibroblast	P61_Fibroblast	ERP27	1.55968e-08	1.53501	0.011	0.002	0.000282068	Up
38	T	P38_T	AKT1	1.56036e-08	0.446337	0.145	0.068	0.00028219	Up
06	Endothelial	P06_Endothelial	SLC25A16	1.56088e-08	-0.879684	0.037	0.111	0.000282285	Down
38	tumour	P38_tumour	STX1B	1.56561e-08	-0.634066	0.009	0.019	0.000283141	Down
38	Fibroblast	P38_Fibroblast	DNAJB2	1.5667e-08	-0.382571	0.018	0.025	0.000283337	Down
38	Myeloid	P38_Myeloid	SQOR	1.56788e-08	1.16786	0.12	0.053	0.000283551	Up
06	Endothelial	P06_Endothelial	MROH1	1.56886e-08	-0.423734	0.042	0.122	0.000283729	Down
61	Myeloid	P61_Myeloid	BABAM1	1.57026e-08	0.538821	0.075	0.039	0.000283981	Up
06	Fibroblast	P06_Fibroblast	SYK	1.57304e-08	-0.101597	0.021	0.039	0.000284484	Down
06	Myeloid	P06_Myeloid	SLC5A5	1.57355e-08	-3.19902	0.004	0.035	0.000284576	Down
38	T	P38_T	TENT5C	1.57382e-08	1.25024	0.072	0.018	0.000284626	Up
61	Myeloid	P61_Myeloid	DTX3L	1.5742e-08	0.508106	0.098	0.057	0.000284693	Up
61	Myeloid	P61_Myeloid	BCL3	1.57579e-08	0.353849	0.087	0.049	0.000284982	Up
06	Fibroblast	P06_Fibroblast	ZNF609	1.5799e-08	0.481376	0.047	0.074	0.000285725	Up
06	B	P06_B	CC2D2B	1.58056e-08	-5.49537	0.006	0.2	0.000285844	Down
06	B	P06_B	RNF165	1.58056e-08	-5.05834	0.006	0.2	0.000285844	Down
06	tumour	P06_tumour	DHX38	1.58058e-08	-0.568824	0.164	0.245	0.000285848	Down
67	tumour	P67_tumour	KCNMA1	1.58059e-08	-0.435433	0.014	0.026	0.00028585	Down
38	T	P38_T	NINJ1	1.58249e-08	0.935022	0.092	0.032	0.000286193	Up
38	tumour	P38_tumour	ZNF821	1.5825e-08	-0.394651	0.015	0.028	0.000286195	Down
38	tumour	P38_tumour	NLN	1.58493e-08	-0.192825	0.034	0.054	0.000286635	Down
06	tumour	P06_tumour	PDLIM5	1.58519e-08	-0.991013	0.037	0.078	0.000286681	Down
06	Endothelial	P06_Endothelial	CPA3	1.5895e-08	-0.509196	0.017	0.07	0.000287462	Down
06	T	P06_T	MT-CYB	1.59114e-08	-2.71496	0.533	0.742	0.000287757	Down
61	Fibroblast	P61_Fibroblast	SNRPF	1.59228e-08	0.819439	0.031	0.014	0.000287963	Up
61	Myeloid	P61_Myeloid	VKORC1	1.59354e-08	0.484497	0.088	0.05	0.000288192	Up
61	Endothelial	P61_Endothelial	CD44	1.59436e-08	0.464777	0.164	0.096	0.00028834	Up
06	Endothelial	P06_Endothelial	RFX7	1.59447e-08	-0.455094	0.012	0.056	0.00028836	Down
06	Fibroblast	P06_Fibroblast	SLC35C2	1.59592e-08	0.417032	0.026	0.046	0.000288623	Up
06	Fibroblast	P06_Fibroblast	MIA2	1.59644e-08	-0.53746	0.013	0.027	0.000288716	Down
06	Fibroblast	P06_Fibroblast	ATP6V1F	1.59653e-08	0.243581	0.042	0.068	0.000288733	Up
06	tumour	P06_tumour	DAAM2	1.59723e-08	-1.85351	0.008	0.031	0.00028886	Down
06	Endothelial	P06_Endothelial	TTC27	1.60156e-08	-0.447061	0.021	0.078	0.000289643	Down
38	Fibroblast	P38_Fibroblast	C16orf72	1.60229e-08	-0.238794	0.06	0.074	0.000289773	Down
38	normal breast tissue	P38_normal_breast_tissue	ARGLU1	1.60252e-08	-1.08083	0.246	0.356	0.000289815	Down
06	Endothelial	P06_Endothelial	DDX39A	1.60299e-08	-1.12987	0.028	0.093	0.000289901	Down
41	tumour	P41_tumour	RAVER2	1.60525e-08	0.295821	0.025	0.036	0.00029031	Up
06	Fibroblast	P06_Fibroblast	MIS18BP1	1.60752e-08	0.170077	0.022	0.041	0.000290721	Up
38	tumour	P38_tumour	KIF1BP	1.60908e-08	-0.145812	0.042	0.064	0.000291001	Down
06	Endothelial	P06_Endothelial	KBTBD2	1.60992e-08	-0.680875	0.048	0.133	0.000291154	Down
06	Myeloid	P06_Myeloid	B4GALNT4	1.61154e-08	-2.83457	0.008	0.053	0.000291447	Down
41	tumour	P41_tumour	ZNF138	1.61174e-08	0.174235	0.012	0.019	0.000291484	Up
41	tumour	P41_tumour	KARS	1.6138e-08	-0.170852	0.006	0.011	0.000291857	Down
61	Myeloid	P61_Myeloid	USP3	1.61423e-08	0.603529	0.053	0.023	0.000291934	Up
38	Fibroblast	P38_Fibroblast	C11orf80	1.61609e-08	-0.333199	0.021	0.029	0.00029227	Down
06	Endothelial	P06_Endothelial	NUP98	1.61728e-08	-0.265129	0.035	0.107	0.000292485	Down
61	Fibroblast	P61_Fibroblast	TECR	1.61756e-08	1.31807	0.02	0.007	0.000292536	Up
38	Fibroblast	P38_Fibroblast	UTP6	1.62096e-08	-0.300531	0.022	0.03	0.00029315	Down
04	tumour	P04_tumour	YBX1	1.62501e-08	0.500094	0.109	0.072	0.000293882	Up
41	tumour	P41_tumour	MED28	1.62543e-08	0.107878	0.016	0.024	0.00029396	Up
41	tumour	P41_tumour	HSPA5	1.62698e-08	0.483674	0.083	0.107	0.000294239	Up
61	Myeloid	P61_Myeloid	KRT7	1.62809e-08	2.14038	0.028	0.007	0.000294441	Up
06	Fibroblast	P06_Fibroblast	COMMD10	1.6309e-08	-0.567455	0.009	0.023	0.000294949	Down
06	Fibroblast	P06_Fibroblast	HELZ2	1.63209e-08	-0.378788	0.009	0.023	0.000295164	Down
41	tumour	P41_tumour	PALM2-AKAP2	1.63321e-08	-0.150575	0.007	0.012	0.000295366	Down
06	Endothelial	P06_Endothelial	MLLT6	1.63334e-08	-0.104782	0.127	0.27	0.000295389	Down
41	tumour	P41_tumour	CRYL1	1.63616e-08	0.230841	0.012	0.02	0.000295899	Up
38	tumour	P38_tumour	NAA80	1.6396e-08	-0.288419	0.024	0.041	0.000296521	Down
06	tumour	P06_tumour	C1orf115	1.63998e-08	1.44488	0.09	0.046	0.000296591	Up
61	tumour	P61_tumour	ZNF414	1.64309e-08	-0.253721	0.013	0.021	0.000297152	Down
61	Myeloid	P61_Myeloid	TAPBP	1.64323e-08	0.253959	0.16	0.108	0.000297179	Up
41	tumour	P41_tumour	WDR19	1.64675e-08	-0.11979	0.007	0.013	0.000297815	Down
38	tumour	P38_tumour	KLF7	1.64699e-08	-0.132748	0.031	0.049	0.000297859	Down
38	tumour	P38_tumour	HJURP	1.647e-08	-0.896549	0.007	0.016	0.00029786	Down
61	tumour	P61_tumour	DGKA	1.65018e-08	-0.475003	0.014	0.023	0.000298435	Down
38	tumour	P38_tumour	KANK4	1.65297e-08	-0.528091	0.01	0.021	0.00029894	Down
61	tumour	P61_tumour	STN1	1.65746e-08	-0.350325	0.015	0.023	0.000299752	Down
61	tumour	P61_tumour	CD163	1.65886e-08	0.563209	0.051	0.038	0.000300005	Up
61	tumour	P61_tumour	SESN1	1.65942e-08	-0.151111	0.027	0.038	0.000300107	Down
41	tumour	P41_tumour	C14orf93	1.66556e-08	-0.203028	0.005	0.01	0.000301217	Down
61	tumour	P61_tumour	CNTROB	1.66631e-08	-0.332329	0.017	0.027	0.000301353	Down
06	Fibroblast	P06_Fibroblast	HPGDS	1.66866e-08	-0.178557	0.014	0.029	0.000301777	Down
06	Myeloid	P06_Myeloid	ALPK3	1.67073e-08	-2.60502	0.004	0.035	0.000302151	Down
06	tumour	P06_tumour	EXOC7	1.67108e-08	-0.391214	0.287	0.379	0.000302215	Down
38	Fibroblast	P38_Fibroblast	AAAS	1.67789e-08	-0.305892	0.044	0.055	0.000303447	Down
06	Fibroblast	P06_Fibroblast	RNF41	1.68357e-08	-0.303889	0.018	0.035	0.000304474	Down
38	Fibroblast	P38_Fibroblast	ZCCHC4	1.68762e-08	-0.527972	0.01	0.016	0.000305206	Down
41	tumour	P41_tumour	REEP4	1.68799e-08	-0.14411	0.007	0.012	0.000305273	Down
41	tumour	P41_tumour	VRK3	1.68829e-08	0.208209	0.018	0.027	0.000305328	Up
38	normal breast tissue	P38_normal_breast_tissue	SLC25A28	1.6904e-08	0.875641	0.176	0.087	0.000305708	Up
38	Fibroblast	P38_Fibroblast	CIAO3	1.69112e-08	-0.521078	0.011	0.017	0.00030584	Down
38	tumour	P38_tumour	LMO7	1.69212e-08	-0.290829	0.027	0.045	0.000306019	Down
06	Endothelial	P06_Endothelial	DAZAP2	1.6942e-08	-0.532984	0.071	0.174	0.000306396	Down
06	Endothelial	P06_Endothelial	NDUFC2	1.69659e-08	-0.395562	0.073	0.178	0.000306828	Down
67	tumour	P67_tumour	RPN1	1.70239e-08	-0.542424	0.03	0.048	0.000307878	Down
61	tumour	P61_tumour	NCBP2AS2	1.70291e-08	-0.145805	0.012	0.02	0.000307971	Down
41	tumour	P41_tumour	PLP2	1.70522e-08	0.15908	0.015	0.023	0.000308389	Up
06	B	P06_B	ST6GALNAC5	1.70793e-08	-4.68892	0.006	0.2	0.000308879	Down
06	Fibroblast	P06_Fibroblast	FBXL2	1.70838e-08	-1.07765	0.004	0.013	0.000308961	Down
38	normal breast tissue	P38_normal_breast_tissue	TPD52L1	1.70968e-08	-1.45614	0.072	0.165	0.000309196	Down
06	Fibroblast	P06_Fibroblast	VPS72	1.71052e-08	0.137691	0.032	0.055	0.000309347	Up
06	Endothelial	P06_Endothelial	RHOA	1.71267e-08	0.213418	0.125	0.27	0.000309736	Up
06	Endothelial	P06_Endothelial	NR2C2	1.71477e-08	-1.08308	0.026	0.089	0.000310117	Down
61	tumour	P61_tumour	LY86	1.71827e-08	-0.511323	0.005	0.01	0.00031075	Down
61	tumour	P61_tumour	PTPN4	1.71916e-08	-0.111857	0.035	0.049	0.00031091	Down
06	Endothelial	P06_Endothelial	PIGG	1.71941e-08	-0.42616	0.027	0.093	0.000310955	Down
06	Endothelial	P06_Endothelial	NXN	1.71952e-08	-0.151168	0.033	0.104	0.000310975	Down
38	Myeloid	P38_Myeloid	LILRA5	1.71991e-08	3.7645	0.046	0.004	0.000311046	Up
38	Fibroblast	P38_Fibroblast	PRDM4	1.72129e-08	-0.196363	0.032	0.042	0.000311296	Down
38	T	P38_T	TRBC2	1.72222e-08	0.1707	0.352	0.225	0.000311463	Up
41	tumour	P41_tumour	MAP3K5	1.72492e-08	0.154149	0.011	0.018	0.000311951	Up
61	Endothelial	P61_Endothelial	RGS12	1.72496e-08	-1.66274	0.015	0.046	0.00031196	Down
38	tumour	P38_tumour	ZNF177	1.72733e-08	-0.172864	0.024	0.04	0.000312387	Down
06	Fibroblast	P06_Fibroblast	REEP4	1.72775e-08	-0.373282	0.007	0.018	0.000312463	Down
06	Endothelial	P06_Endothelial	C17orf49	1.73805e-08	-0.964444	0.026	0.089	0.000314326	Down
67	tumour	P67_tumour	ANKRD18A	1.73856e-08	-1.37653	0.004	0.011	0.000314418	Down
41	tumour	P41_tumour	ANKIB1	1.74086e-08	0.211179	0.015	0.023	0.000314834	Up
67	Fibroblast	P67_Fibroblast	SFRP2	1.74093e-08	0.551111	0.193	0.126	0.000314847	Up
38	tumour	P38_tumour	C4orf36	1.74155e-08	-0.541753	0.013	0.025	0.000314959	Down
06	Fibroblast	P06_Fibroblast	TCHP	1.74482e-08	0.28241	0.012	0.026	0.000315551	Up
61	tumour	P61_tumour	TTI2	1.74721e-08	-0.770572	0.006	0.012	0.000315983	Down
61	Fibroblast	P61_Fibroblast	HSD17B4	1.74785e-08	0.359976	0.069	0.043	0.000316099	Up
06	Endothelial	P06_Endothelial	PSMA3	1.74908e-08	-1.46764	0.013	0.059	0.000316321	Down
61	tumour	P61_tumour	SLBP	1.75151e-08	0.17753	0.105	0.131	0.00031676	Up
38	T	P38_T	CHMP5	1.75252e-08	0.96717	0.083	0.026	0.000316944	Up
06	Endothelial	P06_Endothelial	PLEKHG2	1.7536e-08	-0.276857	0.027	0.093	0.000317138	Down
61	Endothelial	P61_Endothelial	SON	1.7549e-08	-1.22737	0.042	0.086	0.000317373	Down
61	tumour	P61_tumour	TTC32	1.75621e-08	-0.273578	0.015	0.024	0.00031761	Down
61	Myeloid	P61_Myeloid	FAM120AOS	1.75734e-08	0.662506	0.07	0.036	0.000317814	Up
61	Fibroblast	P61_Fibroblast	SNRPE	1.75829e-08	0.781561	0.034	0.017	0.000317988	Up
06	Fibroblast	P06_Fibroblast	BEND6	1.7597e-08	-0.55903	0.004	0.013	0.000318242	Down
06	tumour	P06_tumour	DLG4	1.7632e-08	-1.02537	0.05	0.097	0.000318875	Down
67	Fibroblast	P67_Fibroblast	HTRA1	1.7635e-08	1.02981	0.089	0.043	0.000318928	Up
67	tumour	P67_tumour	GP2	1.7639e-08	-1.09441	0.008	0.018	0.000319001	Down
06	Fibroblast	P06_Fibroblast	CPOX	1.7648e-08	-0.243641	0.012	0.027	0.000319164	Down
38	normal breast tissue	P38_normal_breast_tissue	SPSB1	1.76527e-08	1.48741	0.106	0.04	0.000319249	Up
38	T	P38_T	TANK	1.76713e-08	1.00851	0.1	0.037	0.000319586	Up
06	Fibroblast	P06_Fibroblast	NFS1	1.77051e-08	-0.301289	0.015	0.03	0.000320197	Down
06	Fibroblast	P06_Fibroblast	ACCS	1.78074e-08	-0.274234	0.01	0.023	0.000322047	Down
06	Fibroblast	P06_Fibroblast	SMARCAD1	1.78334e-08	-0.160289	0.018	0.035	0.000322518	Down
38	tumour	P38_tumour	EGF	1.78667e-08	-0.29105	0.019	0.034	0.000323119	Down
06	tumour	P06_tumour	FBXL16	1.78803e-08	-0.409866	0.1	0.165	0.000323366	Down
06	Endothelial	P06_Endothelial	WIPI1	1.78999e-08	-1.14387	0.013	0.059	0.000323719	Down
61	tumour	P61_tumour	ZFP1	1.79103e-08	-0.60171	0.008	0.014	0.000323908	Down
38	tumour	P38_tumour	NBPF1	1.79198e-08	-0.395228	0.018	0.033	0.000324079	Down
38	T	P38_T	EDEM1	1.79341e-08	0.48293	0.165	0.084	0.000324337	Up
38	Fibroblast	P38_Fibroblast	SUCO	1.80038e-08	-0.224266	0.032	0.042	0.000325598	Down
06	Fibroblast	P06_Fibroblast	PGR	1.80093e-08	-0.655979	0.023	0.042	0.000325698	Down
06	Fibroblast	P06_Fibroblast	BTBD7	1.80245e-08	0.18161	0.042	0.067	0.000325973	Up
06	Fibroblast	P06_Fibroblast	ZBED8	1.80294e-08	-0.431978	0.01	0.023	0.000326062	Down
06	Endothelial	P06_Endothelial	ABCF1	1.80343e-08	-0.704464	0.022	0.081	0.00032615	Down
61	Fibroblast	P61_Fibroblast	DCAF12	1.80523e-08	0.317286	0.037	0.018	0.000326475	Up
06	Fibroblast	P06_Fibroblast	OSBPL7	1.80832e-08	-0.652014	0.01	0.024	0.000327035	Down
38	Fibroblast	P38_Fibroblast	HDGF	1.80919e-08	-0.183856	0.072	0.088	0.000327192	Down
06	Endothelial	P06_Endothelial	KIF26B	1.81028e-08	-2.02906	0.002	0.026	0.000327389	Down
38	Fibroblast	P38_Fibroblast	EFEMP2	1.81096e-08	-0.189472	0.067	0.082	0.000327513	Down
38	Fibroblast	P38_Fibroblast	KCNN4	1.81213e-08	0.729449	0.015	0.009	0.000327724	Up
38	T	P38_T	UBE2J1	1.81469e-08	0.677426	0.124	0.054	0.000328187	Up
61	Myeloid	P61_Myeloid	RASSF4	1.815e-08	-1.26796	0.052	0.083	0.000328242	Down
38	T	P38_T	PGAM1	1.81824e-08	1.20562	0.073	0.02	0.000328829	Up
06	Endothelial	P06_Endothelial	KIAA0355	1.82118e-08	-0.176315	0.037	0.111	0.000329361	Down
38	tumour	P38_tumour	PPP1R21	1.8229e-08	-0.109306	0.047	0.07	0.000329672	Down
06	Fibroblast	P06_Fibroblast	SPIN4	1.82329e-08	-0.348351	0.014	0.029	0.000329742	Down
38	Fibroblast	P38_Fibroblast	CD300A	1.82364e-08	0.775892	0.024	0.016	0.000329806	Up
41	tumour	P41_tumour	ALDH18A1	1.82369e-08	0.288849	0.02	0.03	0.000329815	Up
38	T	P38_T	RBM3	1.82388e-08	0.270034	0.215	0.118	0.000329848	Up
04	Fibroblast	P04_Fibroblast	HMOX1	1.82773e-08	-2.58553	0.006	0.033	0.000330546	Down
06	tumour	P06_tumour	NOS1AP	1.83031e-08	-0.711998	0.049	0.095	0.000331011	Down
06	Endothelial	P06_Endothelial	ARIH2	1.83092e-08	-0.319496	0.044	0.126	0.000331122	Down
41	tumour	P41_tumour	CHCHD2	1.832e-08	0.449579	0.083	0.108	0.000331317	Up
06	Fibroblast	P06_Fibroblast	IARS2	1.83205e-08	0.221489	0.035	0.058	0.000331327	Up
61	tumour	P61_tumour	PTGR2	1.83263e-08	-0.245487	0.026	0.038	0.000331432	Down
61	tumour	P61_tumour	MAP3K10	1.83384e-08	-0.354046	0.014	0.022	0.00033165	Down
61	Myeloid	P61_Myeloid	LYN	1.83396e-08	0.5642	0.071	0.037	0.000331671	Up
61	Fibroblast	P61_Fibroblast	IFIT1	1.83462e-08	0.364084	0.079	0.051	0.000331792	Up
41	tumour	P41_tumour	SLIT3	1.84206e-08	0.291143	0.018	0.027	0.000333136	Up
67	Fibroblast	P67_Fibroblast	SLC33A1	1.84244e-08	-1.44732	0.015	0.038	0.000333206	Down
61	tumour	P61_tumour	LNX2	1.84427e-08	-0.289194	0.017	0.027	0.000333536	Down
38	T	P38_T	DNAJA1	1.84484e-08	0.989621	0.091	0.031	0.000333639	Up
06	tumour	P06_tumour	MBNL2	1.84527e-08	-0.538399	0.18	0.262	0.000333717	Down
06	Endothelial	P06_Endothelial	NPTX2	1.84564e-08	-2.19097	0.002	0.026	0.000333784	Down
38	Fibroblast	P38_Fibroblast	ZNF354B	1.84993e-08	-0.707071	0.01	0.016	0.00033456	Down
06	Endothelial	P06_Endothelial	RBBP8	1.8516e-08	-2.05484	0.002	0.026	0.000334861	Down
06	Endothelial	P06_Endothelial	TXNL4A	1.85242e-08	-0.264676	0.054	0.144	0.00033501	Down
06	Endothelial	P06_Endothelial	HDAC2	1.85294e-08	-0.851983	0.021	0.078	0.000335103	Down
38	Fibroblast	P38_Fibroblast	AKR7A2	1.85458e-08	-0.307694	0.018	0.026	0.0003354	Down
06	Endothelial	P06_Endothelial	CYC1	1.85579e-08	-0.486141	0.043	0.122	0.000335619	Down
06	Fibroblast	P06_Fibroblast	KLHL20	1.85943e-08	-0.298175	0.015	0.03	0.000336279	Down
38	Fibroblast	P38_Fibroblast	DCBLD1	1.86026e-08	0.667009	0.038	0.028	0.000336428	Up
06	Fibroblast	P06_Fibroblast	PPCDC	1.86069e-08	-0.299477	0.007	0.018	0.000336507	Down
38	Fibroblast	P38_Fibroblast	PHYH	1.86093e-08	-0.476066	0.014	0.021	0.000336549	Down
38	Fibroblast	P38_Fibroblast	HSPA1A	1.86111e-08	-0.209531	0.024	0.033	0.000336581	Down
38	tumour	P38_tumour	GCDH	1.86207e-08	-0.504179	0.014	0.027	0.000336755	Down
61	tumour	P61_tumour	C1orf109	1.86234e-08	-0.361423	0.015	0.024	0.000336804	Down
06	Fibroblast	P06_Fibroblast	ELAVL1	1.86724e-08	0.162325	0.041	0.065	0.00033769	Up
61	Myeloid	P61_Myeloid	ATP1B3	1.86892e-08	0.683778	0.043	0.017	0.000337994	Up
41	tumour	P41_tumour	ZNF197	1.86963e-08	0.234067	0.014	0.022	0.000338122	Up
61	Fibroblast	P61_Fibroblast	FAM118A	1.87033e-08	-0.965798	0.048	0.076	0.00033825	Down
38	Fibroblast	P38_Fibroblast	FBXL2	1.87179e-08	-0.627811	0.007	0.011	0.000338514	Down
38	Fibroblast	P38_Fibroblast	ZNF704	1.87372e-08	-0.360117	0.019	0.027	0.000338863	Down
67	tumour	P67_tumour	TXNDC11	1.87506e-08	-0.489988	0.029	0.047	0.000339104	Down
61	tumour	P61_tumour	ZNF181	1.87684e-08	-0.433456	0.009	0.016	0.000339426	Down
67	tumour	P67_tumour	CEBPG	1.87692e-08	-0.987163	0.011	0.023	0.00033944	Down
61	Fibroblast	P61_Fibroblast	ATP5PD	1.87696e-08	0.354573	0.061	0.036	0.000339448	Up
38	Fibroblast	P38_Fibroblast	CD86	1.87813e-08	0.923135	0.017	0.011	0.000339659	Up
38	tumour	P38_tumour	ZNF695	1.88064e-08	-0.494007	0.007	0.017	0.000340114	Down
38	Fibroblast	P38_Fibroblast	CHMP6	1.88177e-08	-0.362949	0.024	0.032	0.000340319	Down
06	tumour	P06_tumour	EFCAB12	1.88263e-08	-1.04769	0.019	0.051	0.000340474	Down
06	Fibroblast	P06_Fibroblast	BRWD3	1.88487e-08	-0.138375	0.017	0.034	0.000340879	Down
06	Endothelial	P06_Endothelial	HIP1R	1.88604e-08	-0.265149	0.024	0.085	0.000341091	Down
06	Fibroblast	P06_Fibroblast	THOC1	1.88696e-08	0.108953	0.013	0.028	0.000341257	Up
38	tumour	P38_tumour	MON1A	1.8878e-08	-0.496948	0.012	0.024	0.000341409	Down
41	tumour	P41_tumour	CEP63	1.89126e-08	0.385089	0.027	0.039	0.000342034	Up
61	tumour	P61_tumour	CDK13	1.89372e-08	-0.199841	0.03	0.042	0.000342479	Down
61	tumour	P61_tumour	CPOX	1.89611e-08	-0.1617	0.02	0.03	0.000342912	Down
06	Endothelial	P06_Endothelial	C8orf76	1.89637e-08	-1.07626	0.013	0.059	0.000342958	Down
06	Fibroblast	P06_Fibroblast	ZNF493	1.89898e-08	0.225654	0.019	0.036	0.000343431	Up
06	Endothelial	P06_Endothelial	CEP97	1.90399e-08	-1.64507	0.007	0.041	0.000344336	Down
06	Endothelial	P06_Endothelial	CERS2	1.90508e-08	-0.582536	0.026	0.089	0.000344534	Down
61	tumour	P61_tumour	RRM2B	1.90616e-08	-0.380919	0.017	0.026	0.000344728	Down
38	ductal invasion	P38_ductal_invasion	VCAN	1.91102e-08	0.731912	0.302	0.192	0.000345608	Up
38	Endohelial	P38_Endohelial	VCAN	1.91102e-08	0.731912	0.302	0.192	0.000345608	Up
38	Endothelial	P38_Endothelial	VCAN	1.91102e-08	0.731912	0.302	0.192	0.000345608	Up
06	tumour	P06_tumour	TRANK1	1.91125e-08	-1.0403	0.039	0.081	0.000345649	Down
38	Fibroblast	P38_Fibroblast	CEP78	1.91147e-08	-0.436258	0.015	0.022	0.000345689	Down
06	Myeloid	P06_Myeloid	DMXL2	1.91179e-08	-1.49997	0.048	0.146	0.000345747	Down
06	tumour	P06_tumour	CHERP	1.91215e-08	0.370668	0.459	0.405	0.000345812	Up
38	tumour	P38_tumour	EID2	1.91829e-08	-0.533435	0.012	0.024	0.000346924	Down
06	tumour	P06_tumour	RTKN	1.91906e-08	-0.501562	0.123	0.193	0.000347062	Down
06	Fibroblast	P06_Fibroblast	CEP44	1.91922e-08	0.176496	0.014	0.03	0.000347091	Up
06	Fibroblast	P06_Fibroblast	NCBP2AS2	1.91966e-08	-0.563164	0.008	0.021	0.000347171	Down
06	Endothelial	P06_Endothelial	WDR34	1.92368e-08	-1.59231	0.016	0.067	0.000347897	Down
38	T	P38_T	C15orf48	1.92491e-08	3.10438	0.047	0.005	0.000348119	Up
61	Myeloid	P61_Myeloid	SUMO3	1.92535e-08	0.28268	0.109	0.066	0.000348199	Up
38	Fibroblast	P38_Fibroblast	FXR1	1.9254e-08	-0.33894	0.024	0.033	0.000348209	Down
06	tumour	P06_tumour	KITLG	1.92585e-08	0.719961	0.236	0.179	0.000348291	Up
06	Endothelial	P06_Endothelial	PIP5K1A	1.92654e-08	-0.509137	0.039	0.115	0.000348416	Down
61	Myeloid	P61_Myeloid	HSBP1	1.93049e-08	1.06825	0.039	0.014	0.000349128	Up
06	tumour	P06_tumour	C19orf33	1.93069e-08	-0.431987	0.171	0.252	0.000349165	Down
38	Myeloid	P38_Myeloid	TTC28	1.93089e-08	-2.38883	0.008	0.029	0.000349202	Down
04	tumour	P04_tumour	TMSB10	1.93106e-08	0.125936	0.796	0.73	0.000349232	Up
61	tumour	P61_tumour	RAB38	1.93519e-08	0.174765	0.056	0.074	0.000349979	Up
38	Fibroblast	P38_Fibroblast	NDUFA5	1.93548e-08	-0.363964	0.025	0.034	0.000350032	Down
38	tumour	P38_tumour	COQ8A	1.9361e-08	-0.339497	0.021	0.036	0.000350145	Down
41	tumour	P41_tumour	SNX27	1.9368e-08	0.318571	0.022	0.031	0.00035027	Up
38	tumour	P38_tumour	SETD1A	1.93831e-08	-0.181143	0.039	0.06	0.000350542	Down
38	Myeloid	P38_Myeloid	CNTN1	1.94086e-08	-3.75055	0.002	0.014	0.000351004	Down
06	Endothelial	P06_Endothelial	ENTPD4	1.94295e-08	-0.321944	0.04	0.119	0.000351383	Down
38	tumour	P38_tumour	PPP2R3A	1.94372e-08	-0.102071	0.029	0.047	0.000351522	Down
38	tumour	P38_tumour	SUGCT	1.94413e-08	-0.413241	0.02	0.035	0.000351596	Down
06	Endothelial	P06_Endothelial	ACP6	1.94652e-08	-1.11496	0.007	0.041	0.000352029	Down
38	tumour	P38_tumour	MEIS2	1.95015e-08	-0.538923	0.013	0.026	0.000352685	Down
61	tumour	P61_tumour	TLR4	1.95021e-08	-0.55539	0.01	0.017	0.000352696	Down
61	tumour	P61_tumour	SDHAF1	1.95023e-08	-0.246662	0.018	0.027	0.000352699	Down
38	Fibroblast	P38_Fibroblast	SRP72	1.95233e-08	-0.182579	0.046	0.058	0.000353078	Down
38	Fibroblast	P38_Fibroblast	GLMP	1.95466e-08	-0.317376	0.036	0.047	0.0003535	Down
61	tumour	P61_tumour	RNF223	1.95564e-08	-0.47087	0.005	0.01	0.000353677	Down
38	tumour	P38_tumour	CCDC43	1.95628e-08	-0.113673	0.041	0.063	0.000353794	Down
61	tumour	P61_tumour	FAM76A	1.95661e-08	-0.139844	0.021	0.031	0.000353853	Down
06	Endothelial	P06_Endothelial	ACIN1	1.95779e-08	-0.998806	0.039	0.115	0.000354065	Down
06	Endothelial	P06_Endothelial	INVS	1.96183e-08	-0.912652	0.021	0.078	0.000354796	Down
06	Endothelial	P06_Endothelial	PPP1R3E	1.96814e-08	-0.999103	0.007	0.041	0.000355937	Down
06	Endothelial	P06_Endothelial	KCNK5	1.96909e-08	-2.04385	0.008	0.044	0.000356111	Down
06	Endothelial	P06_Endothelial	B3GNT5	1.97247e-08	-0.229664	0.01	0.052	0.000356721	Down
06	Fibroblast	P06_Fibroblast	PIP5K1A	1.97293e-08	0.307905	0.044	0.069	0.000356805	Up
06	Lymphatic	P06_Lymphatic	PHLDB1	1.97636e-08	-5.54988	0.027	0.5	0.000357424	Down
67	Fibroblast	P67_Fibroblast	ZFP36	1.97641e-08	1.25115	0.056	0.02	0.000357433	Up
38	Fibroblast	P38_Fibroblast	EOGT	1.97723e-08	-0.308743	0.042	0.053	0.000357581	Down
06	tumour	P06_tumour	DMKN	1.97818e-08	-0.775553	0.061	0.111	0.000357753	Down
38	tumour	P38_tumour	FAM171B	1.97937e-08	-0.372111	0.025	0.042	0.00035797	Down
38	ductal invasion	P38_ductal_invasion	GRIP2	1.98041e-08	5.41148	0.037	0.001	0.000358157	Up
38	Endohelial	P38_Endohelial	GRIP2	1.98041e-08	5.41148	0.037	0.001	0.000358157	Up
38	Endothelial	P38_Endothelial	GRIP2	1.98041e-08	5.41148	0.037	0.001	0.000358157	Up
61	Myeloid	P61_Myeloid	FNBP4	1.98138e-08	-1.24469	0.045	0.075	0.000358332	Down
38	tumour	P38_tumour	EIF1AX	1.98677e-08	-0.37376	0.019	0.033	0.000359308	Down
06	Fibroblast	P06_Fibroblast	ALG8	1.98793e-08	-0.288673	0.02	0.038	0.000359518	Down
61	tumour	P61_tumour	MOSMO	1.9923e-08	-0.314884	0.012	0.02	0.000360307	Down
06	Fibroblast	P06_Fibroblast	ITGA4	1.9937e-08	0.51172	0.021	0.039	0.00036056	Up
06	Fibroblast	P06_Fibroblast	FAM53C	1.99579e-08	0.319666	0.023	0.042	0.000360939	Up
38	Fibroblast	P38_Fibroblast	STK3	1.99697e-08	-0.246945	0.038	0.049	0.000361152	Down
38	Fibroblast	P38_Fibroblast	APBA2	1.99723e-08	-0.38452	0.006	0.01	0.0003612	Down
06	Endothelial	P06_Endothelial	CNTROB	2.00228e-08	-0.213594	0.013	0.059	0.000362112	Down
06	tumour	P06_tumour	TXNRD3	2.00508e-08	-0.52431	0.055	0.103	0.000362618	Down
06	Fibroblast	P06_Fibroblast	TUBGCP5	2.01135e-08	0.108172	0.017	0.034	0.000363753	Up
06	Fibroblast	P06_Fibroblast	TRIM45	2.0123e-08	-0.544351	0.009	0.021	0.000363925	Down
41	tumour	P41_tumour	SCAMP1	2.01249e-08	0.297189	0.022	0.032	0.000363959	Up
61	tumour	P61_tumour	C1orf159	2.01352e-08	-0.307034	0.013	0.021	0.000364146	Down
38	Fibroblast	P38_Fibroblast	ZNF700	2.01648e-08	-0.60026	0.012	0.018	0.00036468	Down
06	Fibroblast	P06_Fibroblast	ZNF552	2.01714e-08	-0.264509	0.052	0.079	0.000364799	Down
41	tumour	P41_tumour	TDRD3	2.01816e-08	0.201529	0.014	0.022	0.000364984	Up
61	tumour	P61_tumour	JKAMP	2.01827e-08	1.03411	0.037	0.026	0.000365004	Up
61	Fibroblast	P61_Fibroblast	GNS	2.02204e-08	0.199945	0.06	0.036	0.000365687	Up
61	Myeloid	P61_Myeloid	TMEM59	2.02272e-08	0.300038	0.075	0.04	0.000365809	Up
67	tumour	P67_tumour	CCSER1	2.0242e-08	-1.06878	0.006	0.015	0.000366077	Down
38	Fibroblast	P38_Fibroblast	SLC25A23	2.02779e-08	-0.339298	0.018	0.025	0.000366725	Down
38	normal breast tissue	P38_normal_breast_tissue	TNFAIP3	2.03151e-08	0.955364	0.117	0.046	0.000367399	Up
06	Endothelial	P06_Endothelial	NIPSNAP2	2.0332e-08	-0.727123	0.035	0.107	0.000367703	Down
06	tumour	P06_tumour	PODXL2	2.03368e-08	-0.940653	0.039	0.081	0.00036779	Down
38	normal breast tissue	P38_normal_breast_tissue	LIMA1	2.03391e-08	0.675	0.214	0.116	0.000367832	Up
38	T	P38_T	EIF4A1	2.03411e-08	0.420508	0.185	0.099	0.000367869	Up
06	Endothelial	P06_Endothelial	GPATCH3	2.03463e-08	-0.205963	0.01	0.052	0.000367962	Down
38	Fibroblast	P38_Fibroblast	RPN2	2.03503e-08	0.671023	0.04	0.03	0.000368034	Up
38	Fibroblast	P38_Fibroblast	FLT3LG	2.03848e-08	0.897134	0.016	0.01	0.00036866	Up
38	Fibroblast	P38_Fibroblast	NHLRC2	2.04012e-08	-0.283697	0.029	0.039	0.000368956	Down
06	Endothelial	P06_Endothelial	MBTPS1	2.04082e-08	-0.118488	0.069	0.17	0.000369082	Down
06	Fibroblast	P06_Fibroblast	DHX32	2.04128e-08	-0.33977	0.01	0.024	0.000369166	Down
06	tumour	P06_tumour	DPP7	2.04348e-08	-0.466254	0.339	0.436	0.000369563	Down
06	tumour	P06_tumour	TMEM176B	2.04581e-08	-1.2981	0.037	0.077	0.000369985	Down
61	Myeloid	P61_Myeloid	RABGGTB	2.04753e-08	0.364692	0.098	0.057	0.000370295	Up
61	Fibroblast	P61_Fibroblast	SYTL5	2.04767e-08	2.00257	0.013	0.003	0.000370322	Up
38	Myeloid	P38_Myeloid	SAMD5	2.04815e-08	-2.05373	0.002	0.014	0.000370408	Down
38	Fibroblast	P38_Fibroblast	CKS1B	2.04997e-08	-0.21528	0.022	0.03	0.000370737	Down
38	Fibroblast	P38_Fibroblast	MCCC1	2.05195e-08	-0.342151	0.026	0.035	0.000371096	Down
06	Endothelial	P06_Endothelial	FPR3	2.05264e-08	-0.66873	0.019	0.074	0.00037122	Down
38	Fibroblast	P38_Fibroblast	SELENOH	2.05298e-08	-0.143202	0.122	0.142	0.000371281	Down
06	Fibroblast	P06_Fibroblast	PDE8A	2.05358e-08	-0.219603	0.023	0.042	0.000371391	Down
06	Endothelial	P06_Endothelial	PSMD4	2.0593e-08	-0.275262	0.022	0.081	0.000372425	Down
38	Myeloid	P38_Myeloid	PTP4A3	2.06582e-08	-1.88777	0.011	0.035	0.000373604	Down
38	normal breast tissue	P38_normal_breast_tissue	CNN1	2.06651e-08	-2.16696	0.038	0.116	0.000373729	Down
38	tumour	P38_tumour	WDR91	2.06851e-08	-0.223211	0.032	0.052	0.00037409	Down
38	tumour	P38_tumour	ZNF229	2.06933e-08	-1.17833	0.004	0.011	0.000374238	Down
38	T	P38_T	NUPR1	2.06975e-08	0.31789	0.193	0.105	0.000374313	Up
06	Fibroblast	P06_Fibroblast	PIGR	2.07058e-08	3.50944	0.01	0.001	0.000374465	Up
61	Endothelial	P61_Endothelial	MMP14	2.07393e-08	-1.0649	0.132	0.196	0.00037507	Down
61	tumour	P61_tumour	IL18	2.07402e-08	-0.810739	0.007	0.014	0.000375086	Down
41	tumour	P41_tumour	GCHFR	2.07605e-08	0.186275	0.013	0.021	0.000375454	Up
38	Fibroblast	P38_Fibroblast	STAM	2.07753e-08	-0.361192	0.029	0.039	0.000375721	Down
38	Fibroblast	P38_Fibroblast	PHLPP1	2.07876e-08	-0.584665	0.006	0.011	0.000375943	Down
06	tumour	P06_tumour	RFX8	2.08046e-08	-2.80195	0.009	0.032	0.000376252	Down
06	Endothelial	P06_Endothelial	ANAPC7	2.08316e-08	-0.911037	0.03	0.096	0.000376739	Down
41	tumour	P41_tumour	SDF2	2.0842e-08	0.285904	0.021	0.031	0.000376928	Up
61	Endothelial	P61_Endothelial	DYSF	2.08878e-08	-1.19906	0.069	0.122	0.000377756	Down
06	Fibroblast	P06_Fibroblast	ASB6	2.08884e-08	-0.4507	0.011	0.025	0.000377767	Down
38	tumour	P38_tumour	ZBTB48	2.09109e-08	-0.114363	0.042	0.063	0.000378174	Down
38	tumour	P38_tumour	AK5	2.09202e-08	1.18694	0.039	0.021	0.000378342	Up
06	tumour	P06_tumour	SF3B4	2.09251e-08	0.323711	0.387	0.326	0.00037843	Up
38	T	P38_T	BTN3A3	2.0934e-08	1.06174	0.107	0.043	0.000378591	Up
38	tumour	P38_tumour	RNF43	2.09433e-08	-0.796863	0.01	0.021	0.000378759	Down
61	tumour	P61_tumour	CCDC86	2.0973e-08	-0.600345	0.008	0.015	0.000379296	Down
41	tumour	P41_tumour	BID	2.09843e-08	0.199125	0.01	0.016	0.000379502	Up
38	tumour	P38_tumour	KRBA2	2.0986e-08	-0.153102	0.024	0.04	0.000379532	Down
38	tumour	P38_tumour	ADORA1	2.10111e-08	1.72424	0.019	0.007	0.000379986	Up
06	Fibroblast	P06_Fibroblast	HSPA14	2.10178e-08	-0.324152	0.009	0.021	0.000380108	Down
61	tumour	P61_tumour	MAP3K6	2.10263e-08	-0.589528	0.011	0.018	0.000380261	Down
06	Fibroblast	P06_Fibroblast	GMPPA	2.10573e-08	-0.302357	0.011	0.024	0.000380821	Down
06	Fibroblast	P06_Fibroblast	H1FX	2.10785e-08	0.270283	0.076	0.11	0.000381205	Up
41	tumour	P41_tumour	ACSS3	2.10811e-08	0.210461	0.014	0.022	0.000381251	Up
61	Myeloid	P61_Myeloid	RTCA	2.11058e-08	1.01266	0.047	0.019	0.000381699	Up
38	Fibroblast	P38_Fibroblast	ARMC10	2.11123e-08	-0.235454	0.038	0.049	0.000381816	Down
38	Fibroblast	P38_Fibroblast	SFSWAP	2.11139e-08	-0.31476	0.027	0.036	0.000381845	Down
06	Fibroblast	P06_Fibroblast	ENY2	2.11219e-08	0.211765	0.052	0.08	0.000381989	Up
41	tumour	P41_tumour	RPF2	2.11406e-08	0.327055	0.019	0.028	0.000382329	Up
41	tumour	P41_tumour	ANAPC4	2.11411e-08	0.150082	0.012	0.019	0.000382336	Up
06	Endothelial	P06_Endothelial	NKD2	2.11481e-08	-2.32959	0.012	0.056	0.000382464	Down
38	tumour	P38_tumour	C10orf82	2.11492e-08	-0.303809	0.022	0.038	0.000382484	Down
38	T	P38_T	EIF2S1	2.11538e-08	1.0713	0.09	0.031	0.000382567	Up
38	Myeloid	P38_Myeloid	GXYLT2	2.1169e-08	-1.28893	0.021	0.053	0.000382841	Down
41	tumour	P41_tumour	LANCL2	2.11905e-08	-0.120556	0.006	0.011	0.000383231	Down
41	tumour	P41_tumour	NSMCE2	2.12009e-08	0.300215	0.017	0.026	0.000383418	Up
06	tumour	P06_tumour	GAS1	2.12321e-08	-2.26364	0.013	0.039	0.000383982	Down
61	Fibroblast	P61_Fibroblast	HSPD1	2.1249e-08	0.528028	0.058	0.034	0.000384289	Up
06	Fibroblast	P06_Fibroblast	MPI	2.1273e-08	-0.399881	0.011	0.025	0.000384723	Down
41	tumour	P41_tumour	SMIM20	2.1275e-08	0.276655	0.017	0.025	0.000384758	Up
38	Myeloid	P38_Myeloid	EMP2	2.13294e-08	-2.14091	0.011	0.034	0.000385742	Down
38	ductal invasion	P38_ductal_invasion	PKIG	2.13416e-08	1.07639	0.16	0.077	0.000385964	Up
38	Endohelial	P38_Endohelial	PKIG	2.13416e-08	1.07639	0.16	0.077	0.000385964	Up
38	Endothelial	P38_Endothelial	PKIG	2.13416e-08	1.07639	0.16	0.077	0.000385964	Up
41	tumour	P41_tumour	SMIM19	2.13469e-08	0.300269	0.021	0.031	0.000386059	Up
06	Endothelial	P06_Endothelial	PDK4	2.13963e-08	3.23814	0.174	0.048	0.000386952	Up
06	Endothelial	P06_Endothelial	COMMD4	2.14176e-08	-0.410991	0.026	0.089	0.000387338	Down
06	Endothelial	P06_Endothelial	ERCC8	2.14393e-08	-1.05543	0.009	0.048	0.000387729	Down
06	Fibroblast	P06_Fibroblast	IGFBP4	2.14781e-08	1.21697	0.362	0.386	0.000388432	Up
06	Fibroblast	P06_Fibroblast	CD4	2.14795e-08	0.39128	0.047	0.074	0.000388457	Up
06	Fibroblast	P06_Fibroblast	RBM41	2.14994e-08	-0.100496	0.009	0.021	0.000388816	Down
06	Fibroblast	P06_Fibroblast	VAMP5	2.1556e-08	0.359286	0.023	0.041	0.00038984	Up
06	Endothelial	P06_Endothelial	SRCAP	2.1583e-08	-0.154964	0.054	0.144	0.000390329	Down
06	Myeloid	P06_Myeloid	HOMER3	2.16033e-08	-1.28421	0.033	0.117	0.000390695	Down
61	Endothelial	P61_Endothelial	NDUFS6	2.16154e-08	0.72448	0.112	0.057	0.000390914	Up
61	tumour	P61_tumour	PFDN1	2.16734e-08	-0.118016	0.03	0.042	0.000391963	Down
38	B	P38_B	CD48	2.16784e-08	2.58154	0.184	0.04	0.000392054	Up
06	Fibroblast	P06_Fibroblast	ATP6V1G1	2.17003e-08	0.244919	0.044	0.069	0.00039245	Up
38	tumour	P38_tumour	LYRM7	2.17087e-08	-0.82328	0.009	0.02	0.000392602	Down
61	tumour	P61_tumour	CLU	2.17255e-08	0.353517	0.297	0.293	0.000392906	Up
04	tumour	P04_tumour	FBXW2	2.17424e-08	0.422981	0.115	0.077	0.00039321	Up
38	ductal invasion	P38_ductal_invasion	TRAM1	2.17574e-08	0.617089	0.202	0.105	0.000393482	Up
38	Endohelial	P38_Endohelial	TRAM1	2.17574e-08	0.617089	0.202	0.105	0.000393482	Up
38	Endothelial	P38_Endothelial	TRAM1	2.17574e-08	0.617089	0.202	0.105	0.000393482	Up
38	ductal invasion	P38_ductal_invasion	ITGA2	2.17777e-08	2.02053	0.075	0.02	0.00039385	Up
38	Endohelial	P38_Endohelial	ITGA2	2.17777e-08	2.02053	0.075	0.02	0.00039385	Up
38	Endothelial	P38_Endothelial	ITGA2	2.17777e-08	2.02053	0.075	0.02	0.00039385	Up
06	Endothelial	P06_Endothelial	ADAT1	2.17811e-08	-1.09012	0.024	0.085	0.000393912	Down
06	Myeloid	P06_Myeloid	LUM	2.17866e-08	-0.94154	0.125	0.275	0.000394011	Down
38	Myeloid	P38_Myeloid	MCM7	2.18675e-08	-1.02402	0.037	0.078	0.000395474	Down
38	Fibroblast	P38_Fibroblast	OMA1	2.18947e-08	-0.445717	0.02	0.028	0.000395966	Down
06	Fibroblast	P06_Fibroblast	TWIST1	2.18972e-08	0.481028	0.013	0.027	0.000396012	Up
06	Fibroblast	P06_Fibroblast	C1orf162	2.19071e-08	1.80842	0.047	0.027	0.00039619	Up
38	tumour	P38_tumour	WDR1	2.19081e-08	-0.274135	0.024	0.04	0.000396209	Down
41	tumour	P41_tumour	RASSF5	2.19284e-08	0.250154	0.011	0.018	0.000396575	Up
06	Endothelial	P06_Endothelial	LILRB2	2.19402e-08	-0.797155	0.009	0.048	0.000396789	Down
06	Fibroblast	P06_Fibroblast	EHBP1	2.19453e-08	0.383387	0.028	0.049	0.000396881	Up
61	tumour	P61_tumour	CD320	2.19547e-08	-0.497996	0.012	0.02	0.000397051	Down
06	Endothelial	P06_Endothelial	HJURP	2.19834e-08	-2.22627	0.003	0.03	0.00039757	Down
38	plasmablasts	P38_plasmablasts	ST6GAL1	2.19855e-08	1.85895	0.458	0.106	0.000397608	Up
38	tumour	P38_tumour	SLC12A9	2.20194e-08	-0.140579	0.054	0.079	0.00039822	Down
61	Fibroblast	P61_Fibroblast	CORIN	2.20292e-08	-2.11441	0.003	0.014	0.000398399	Down
61	Endothelial	P61_Endothelial	PCBP2	2.20566e-08	1.07662	0.083	0.036	0.000398894	Up
06	tumour	P06_tumour	SYCP2L	2.20904e-08	1.195	0.062	0.025	0.000399505	Up
41	tumour	P41_tumour	ASXL2	2.21073e-08	0.22384	0.018	0.026	0.00039981	Up
38	Fibroblast	P38_Fibroblast	TMEM50B	2.21373e-08	-0.313819	0.032	0.042	0.000400352	Down
06	tumour	P06_tumour	C4orf19	2.22016e-08	-0.856883	0.035	0.075	0.000401517	Down
38	Fibroblast	P38_Fibroblast	OSBPL1A	2.22095e-08	-0.52208	0.006	0.01	0.000401658	Down
61	tumour	P61_tumour	ANKH	2.22193e-08	-0.712969	0.016	0.025	0.000401836	Down
06	tumour	P06_tumour	C21orf58	2.2243e-08	0.93211	0.134	0.082	0.000402265	Up
67	tumour	P67_tumour	TASOR2	2.22765e-08	-0.604832	0.026	0.043	0.00040287	Down
61	Myeloid	P61_Myeloid	COX7A2L	2.22988e-08	0.813315	0.068	0.035	0.000403274	Up
06	Fibroblast	P06_Fibroblast	LIN7A	2.23423e-08	1.7228	0.017	0.005	0.000404061	Up
06	tumour	P06_tumour	ARHGEF3	2.23487e-08	-0.444221	0.102	0.166	0.000404177	Down
06	Endothelial	P06_Endothelial	TMEM115	2.23862e-08	-0.351598	0.021	0.078	0.000404854	Down
06	Fibroblast	P06_Fibroblast	WNT3	2.23957e-08	-1.52778	0.003	0.012	0.000405026	Down
06	tumour	P06_tumour	CTSH	2.23973e-08	0.397446	0.236	0.174	0.000405055	Up
38	ductal invasion	P38_ductal_invasion	PI4K2B	2.24578e-08	2.22724	0.069	0.017	0.000406149	Up
38	Endohelial	P38_Endohelial	PI4K2B	2.24578e-08	2.22724	0.069	0.017	0.000406149	Up
38	Endothelial	P38_Endothelial	PI4K2B	2.24578e-08	2.22724	0.069	0.017	0.000406149	Up
61	Myeloid	P61_Myeloid	RTN3	2.24719e-08	0.408665	0.141	0.093	0.000406404	Up
06	Endothelial	P06_Endothelial	UNC119B	2.24984e-08	-0.895742	0.016	0.067	0.000406884	Down
06	tumour	P06_tumour	SCGB2A2	2.25457e-08	1.89783	0.046	0.015	0.00040774	Up
38	T	P38_T	ARPC2	2.25751e-08	0.487389	0.146	0.07	0.000408271	Up
38	normal breast tissue	P38_normal_breast_tissue	ATP2B4	2.25764e-08	0.796068	0.176	0.088	0.000408294	Up
38	T	P38_T	ADAMDEC1	2.25769e-08	2.36737	0.058	0.011	0.000408304	Up
06	Fibroblast	P06_Fibroblast	CLDND1	2.25874e-08	0.344611	0.028	0.049	0.000408494	Up
61	Endothelial	P61_Endothelial	NSA2	2.25952e-08	1.48463	0.093	0.043	0.000408635	Up
06	Endothelial	P06_Endothelial	PPP2R3C	2.26013e-08	-0.988696	0.018	0.07	0.000408745	Down
38	tumour	P38_tumour	ANAPC10	2.26369e-08	-0.656288	0.009	0.019	0.000409388	Down
38	normal breast tissue	P38_normal_breast_tissue	CNN2	2.26502e-08	0.339337	0.53	0.393	0.00040963	Up
06	Lymphatic	P06_Lymphatic	RABAC1	2.26616e-08	-4.99161	0.027	0.5	0.000409836	Down
06	Fibroblast	P06_Fibroblast	CXXC5	2.26775e-08	0.153701	0.035	0.058	0.000410122	Up
41	tumour	P41_tumour	MOB3C	2.2682e-08	-0.116872	0.005	0.01	0.000410204	Down
38	T	P38_T	TRIB1	2.26975e-08	1.45654	0.07	0.018	0.000410484	Up
38	tumour	P38_tumour	ELP5	2.27189e-08	-0.1151	0.06	0.086	0.000410872	Down
61	Fibroblast	P61_Fibroblast	MT1X	2.27193e-08	0.978681	0.013	0.003	0.000410878	Up
61	Fibroblast	P61_Fibroblast	LENG8	2.27238e-08	-0.833438	0.109	0.143	0.000410961	Down
06	Endothelial	P06_Endothelial	GPRIN1	2.27482e-08	-1.544	0.003	0.03	0.000411401	Down
38	Fibroblast	P38_Fibroblast	MSH2	2.27575e-08	-0.320507	0.023	0.031	0.000411569	Down
41	tumour	P41_tumour	PPTC7	2.27648e-08	-0.111455	0.005	0.01	0.000411702	Down
61	Fibroblast	P61_Fibroblast	NRG1	2.2796e-08	-2.92362	0.002	0.012	0.000412266	Down
06	Endothelial	P06_Endothelial	ZFPL1	2.28131e-08	-1.65218	0.003	0.03	0.000412574	Down
06	Endothelial	P06_Endothelial	NUSAP1	2.28237e-08	-0.80721	0.008	0.044	0.000412766	Down
61	Fibroblast	P61_Fibroblast	ASPN	2.28337e-08	-0.986691	0.071	0.101	0.000412947	Down
61	Myeloid	P61_Myeloid	PRR14	2.28411e-08	0.446923	0.096	0.056	0.00041308	Up
06	tumour	P06_tumour	FADS3	2.28671e-08	-1.07748	0.031	0.068	0.000413552	Down
06	Fibroblast	P06_Fibroblast	BAG2	2.28935e-08	0.529533	0.019	0.036	0.000414029	Up
38	T	P38_T	CCR1	2.29041e-08	2.66556	0.047	0.005	0.000414221	Up
06	Fibroblast	P06_Fibroblast	ZNF512	2.29073e-08	0.145458	0.028	0.048	0.000414279	Up
38	tumour	P38_tumour	ALKBH2	2.29194e-08	-0.324765	0.026	0.043	0.000414497	Down
38	Fibroblast	P38_Fibroblast	PPP1CB	2.29209e-08	-0.162545	0.062	0.076	0.000414524	Down
06	Fibroblast	P06_Fibroblast	TMEM41A	2.29766e-08	-0.257934	0.006	0.017	0.000415532	Down
38	Fibroblast	P38_Fibroblast	TBC1D19	2.30164e-08	-0.458769	0.016	0.023	0.000416252	Down
06	Endothelial	P06_Endothelial	PCDHGB7	2.30278e-08	-0.717592	0.019	0.074	0.000416457	Down
38	ductal invasion	P38_ductal_invasion	VASP	2.30332e-08	1.0365	0.201	0.109	0.000416555	Up
38	Endohelial	P38_Endohelial	VASP	2.30332e-08	1.0365	0.201	0.109	0.000416555	Up
38	Endothelial	P38_Endothelial	VASP	2.30332e-08	1.0365	0.201	0.109	0.000416555	Up
61	Endothelial	P61_Endothelial	IFITM2	2.3037e-08	0.666336	0.148	0.086	0.000416623	Up
38	normal breast tissue	P38_normal_breast_tissue	FOXI1	2.30658e-08	-8.10714	0	0.048	0.000417145	Down
06	Fibroblast	P06_Fibroblast	SNRNP40	2.30678e-08	0.2232	0.036	0.059	0.000417182	Up
61	Fibroblast	P61_Fibroblast	MEA1	2.31168e-08	0.720562	0.047	0.026	0.000418068	Up
06	Endothelial	P06_Endothelial	SPC25	2.31402e-08	-1.18446	0.003	0.03	0.00041849	Down
61	Myeloid	P61_Myeloid	EMC7	2.31494e-08	0.212206	0.092	0.052	0.000418658	Up
06	Endothelial	P06_Endothelial	BZW2	2.32158e-08	-0.693987	0.016	0.067	0.000419857	Down
38	Fibroblast	P38_Fibroblast	ZNF841	2.32304e-08	-0.509249	0.021	0.029	0.000420123	Down
06	Endothelial	P06_Endothelial	OGA	2.32635e-08	-0.103537	0.137	0.285	0.00042072	Down
67	tumour	P67_tumour	EMILIN1	2.32747e-08	0.911068	0.042	0.022	0.000420922	Up
61	Fibroblast	P61_Fibroblast	SERPINF1	2.32832e-08	-0.954585	0.135	0.17	0.000421077	Down
41	tumour	P41_tumour	TECPR1	2.33241e-08	-0.193323	0.006	0.011	0.000421816	Down
06	Myeloid	P06_Myeloid	KCNQ3	2.3349e-08	-3.58122	0.003	0.029	0.000422266	Down
06	Fibroblast	P06_Fibroblast	PPP1R7	2.33609e-08	0.139349	0.041	0.065	0.000422481	Up
06	Fibroblast	P06_Fibroblast	SYDE2	2.33798e-08	-0.663879	0.013	0.028	0.000422824	Down
06	Fibroblast	P06_Fibroblast	TTC39B	2.33841e-08	-0.297875	0.013	0.027	0.000422901	Down
41	tumour	P41_tumour	NOP58	2.34199e-08	0.132801	0.008	0.013	0.000423549	Up
41	tumour	P41_tumour	WWP1	2.34268e-08	0.32102	0.016	0.025	0.000423674	Up
61	Fibroblast	P61_Fibroblast	SNX10	2.34316e-08	0.687022	0.031	0.015	0.00042376	Up
06	Fibroblast	P06_Fibroblast	ZNF154	2.3443e-08	-1.09579	0.003	0.012	0.000423967	Down
06	Fibroblast	P06_Fibroblast	MTCH2	2.34465e-08	-0.295468	0.012	0.026	0.00042403	Down
61	Endothelial	P61_Endothelial	DOCK6	2.34475e-08	-0.927264	0.077	0.132	0.000424047	Down
38	Fibroblast	P38_Fibroblast	DOCK10	2.34695e-08	0.520378	0.046	0.036	0.000424446	Up
38	Fibroblast	P38_Fibroblast	ACY1	2.34868e-08	-0.606322	0.012	0.019	0.000424759	Down
61	Endothelial	P61_Endothelial	KANK2	2.35067e-08	-1.42912	0.04	0.083	0.000425119	Down
61	Myeloid	P61_Myeloid	ACADSB	2.35328e-08	0.766387	0.076	0.041	0.00042559	Up
38	tumour	P38_tumour	OLFML3	2.35388e-08	0.987816	0.067	0.045	0.000425699	Up
06	Fibroblast	P06_Fibroblast	MAGI2	2.35588e-08	-1.09937	0.008	0.02	0.00042606	Down
61	Fibroblast	P61_Fibroblast	BUD31	2.35631e-08	0.433087	0.057	0.034	0.000426138	Up
41	tumour	P41_tumour	LRP6	2.35699e-08	0.380499	0.03	0.042	0.000426262	Up
67	tumour	P67_tumour	MYLK	2.35943e-08	0.853172	0.039	0.02	0.000426702	Up
06	Endothelial	P06_Endothelial	ADORA2A	2.36311e-08	-0.557731	0.008	0.044	0.000427369	Down
38	tumour	P38_tumour	BORCS6	2.36382e-08	-0.269955	0.019	0.034	0.000427496	Down
61	Endothelial	P61_Endothelial	ADGRL4	2.36501e-08	0.363595	0.27	0.184	0.000427712	Up
38	tumour	P38_tumour	OAT	2.36618e-08	-0.108137	0.035	0.055	0.000427924	Down
61	Endothelial	P61_Endothelial	SERPINA3	2.36671e-08	0.649441	0.123	0.064	0.00042802	Up
06	Fibroblast	P06_Fibroblast	HPSE	2.37948e-08	-0.560352	0.004	0.014	0.000430329	Down
38	normal breast tissue	P38_normal_breast_tissue	TRIP6	2.38236e-08	-1.36384	0.093	0.192	0.00043085	Down
06	tumour	P06_tumour	LAGE3	2.38332e-08	-0.490355	0.119	0.186	0.000431024	Down
06	Endothelial	P06_Endothelial	DNMT3A	2.38698e-08	0.207528	0.035	0.107	0.000431685	Up
38	B	P38_B	OASL	2.38843e-08	4.16645	0.13	0.008	0.000431947	Up
06	Fibroblast	P06_Fibroblast	SLU7	2.3915e-08	0.116894	0.036	0.059	0.000432503	Up
38	Fibroblast	P38_Fibroblast	OGFR	2.39192e-08	0.477359	0.056	0.044	0.000432579	Up
38	tumour	P38_tumour	PTPN6	2.39718e-08	-0.160917	0.055	0.081	0.00043353	Down
61	tumour	P61_tumour	ZG16	2.39881e-08	0.229909	0.034	0.047	0.000433824	Up
06	Endothelial	P06_Endothelial	NEMF	2.39962e-08	0.180774	0.033	0.104	0.000433972	Up
06	Myeloid	P06_Myeloid	PGM2L1	2.40024e-08	-2.5316	0.003	0.029	0.000434083	Down
06	Fibroblast	P06_Fibroblast	KRR1	2.40167e-08	-0.318712	0.012	0.026	0.000434341	Down
38	normal breast tissue	P38_normal_breast_tissue	OLFML2B	2.40171e-08	2.08012	0.051	0.01	0.00043435	Up
06	Fibroblast	P06_Fibroblast	INTS3	2.40261e-08	0.17334	0.047	0.073	0.000434513	Up
06	Fibroblast	P06_Fibroblast	ADM	2.40301e-08	3.54828	0.019	0.006	0.000434584	Up
06	tumour	P06_tumour	COLEC12	2.40872e-08	0.715439	0.229	0.17	0.000435617	Up
06	tumour	P06_tumour	ADAMTS12	2.41178e-08	-1.60456	0.045	0.088	0.00043617	Down
06	Endothelial	P06_Endothelial	PPRC1	2.41356e-08	-0.85249	0.023	0.081	0.000436492	Down
06	Fibroblast	P06_Fibroblast	GIT1	2.41434e-08	-0.511317	0.015	0.03	0.000436634	Down
06	Fibroblast	P06_Fibroblast	COMT	2.41477e-08	0.230948	0.021	0.04	0.000436712	Up
06	tumour	P06_tumour	KLC1	2.41667e-08	-0.512802	0.203	0.289	0.000437056	Down
38	tumour	P38_tumour	PCNA	2.42004e-08	-0.301398	0.025	0.042	0.000437665	Down
06	tumour	P06_tumour	AIG1	2.42122e-08	-0.825787	0.098	0.159	0.000437878	Down
61	tumour	P61_tumour	HMGCR	2.42365e-08	-0.24515	0.024	0.035	0.000438317	Down
38	tumour	P38_tumour	ALG8	2.42791e-08	-0.173629	0.067	0.095	0.000439088	Down
41	tumour	P41_tumour	ZNF589	2.42913e-08	-0.112402	0.006	0.011	0.000439308	Down
38	Fibroblast	P38_Fibroblast	PLEK	2.43364e-08	0.656757	0.025	0.017	0.000440123	Up
41	tumour	P41_tumour	ALDH1B1	2.4356e-08	0.123072	0.01	0.016	0.000440478	Up
38	tumour	P38_tumour	MPP5	2.43637e-08	-0.12023	0.037	0.057	0.000440617	Down
06	Fibroblast	P06_Fibroblast	SCAMP1	2.43795e-08	-0.421441	0.012	0.027	0.000440904	Down
38	tumour	P38_tumour	ZNF181	2.43957e-08	-0.275493	0.02	0.035	0.000441195	Down
61	Fibroblast	P61_Fibroblast	HS3ST1	2.44353e-08	1.09174	0.017	0.005	0.000441913	Up
38	Fibroblast	P38_Fibroblast	GABARAP	2.44604e-08	-0.14287	0.101	0.119	0.000442367	Down
38	Fibroblast	P38_Fibroblast	HSPB11	2.44878e-08	-0.399657	0.02	0.028	0.000442862	Down
38	Fibroblast	P38_Fibroblast	HACD3	2.44894e-08	-0.238533	0.026	0.035	0.000442892	Down
41	tumour	P41_tumour	IL20	2.45005e-08	0.331598	0.012	0.019	0.000443092	Up
61	tumour	P61_tumour	MVD	2.45117e-08	-0.837017	0.007	0.013	0.000443295	Down
06	Endothelial	P06_Endothelial	PRPF40A	2.45167e-08	0.42655	0.06	0.156	0.000443385	Up
61	Myeloid	P61_Myeloid	TIMM8B	2.45759e-08	0.589523	0.053	0.024	0.000444455	Up
67	tumour	P67_tumour	LMAN1	2.464e-08	-0.427336	0.044	0.066	0.000445614	Down
38	T	P38_T	TMEM123	2.47104e-08	0.840512	0.095	0.034	0.000446887	Up
06	tumour	P06_tumour	C10orf67	2.47993e-08	-2.49061	0.002	0.017	0.000448495	Down
06	Fibroblast	P06_Fibroblast	NTRK2	2.48047e-08	-0.194841	0.019	0.036	0.000448592	Down
61	Myeloid	P61_Myeloid	DYNLL2	2.48115e-08	0.409142	0.095	0.055	0.000448716	Up
67	Fibroblast	P67_Fibroblast	CRISPLD2	2.48565e-08	-1.06063	0.043	0.077	0.00044953	Down
41	tumour	P41_tumour	INIP	2.48752e-08	0.10544	0.01	0.017	0.000449868	Up
06	Myeloid	P06_Myeloid	IL4I1	2.48947e-08	-2.84841	0.008	0.053	0.000450221	Down
06	Fibroblast	P06_Fibroblast	UPF2	2.49355e-08	-0.620874	0.014	0.029	0.000450959	Down
41	tumour	P41_tumour	TAS2R14	2.49773e-08	0.269926	0.017	0.026	0.000451715	Up
06	Perivascular	P06_Perivascular	MYO10	2.49988e-08	-4.03386	0.004	0.151	0.000452104	Down
61	tumour	P61_tumour	CRACR2A	2.50173e-08	-0.194218	0.037	0.051	0.000452438	Down
61	tumour	P61_tumour	GIT2	2.50336e-08	-0.326385	0.016	0.025	0.000452733	Down
38	tumour	P38_tumour	MCMDC2	2.50441e-08	-0.645304	0.012	0.023	0.000452922	Down
61	Fibroblast	P61_Fibroblast	ARPC5	2.50635e-08	0.363596	0.045	0.024	0.000453273	Up
38	tumour	P38_tumour	CPLX1	2.50779e-08	-0.768087	0.007	0.017	0.000453534	Down
38	T	P38_T	CCN1	2.50846e-08	-1.68506	0.036	0.078	0.000453655	Down
06	Fibroblast	P06_Fibroblast	NUP54	2.51904e-08	-0.143918	0.018	0.035	0.000455568	Down
61	Endothelial	P61_Endothelial	IER3IP1	2.51952e-08	1.30863	0.08	0.033	0.000455655	Up
38	T	P38_T	RELN	2.52255e-08	-4.89831	0.001	0.011	0.000456204	Down
38	normal breast tissue	P38_normal_breast_tissue	FOXC1	2.52261e-08	1.21422	0.181	0.094	0.000456214	Up
61	tumour	P61_tumour	PLGLB2	2.52292e-08	-0.499791	0.01	0.017	0.00045627	Down
06	Fibroblast	P06_Fibroblast	RYBP	2.52322e-08	0.264613	0.028	0.048	0.000456324	Up
38	Fibroblast	P38_Fibroblast	AGPS	2.52536e-08	0.419275	0.046	0.036	0.000456711	Up
06	Fibroblast	P06_Fibroblast	VPS13D	2.53003e-08	0.21597	0.021	0.039	0.000457555	Up
38	Fibroblast	P38_Fibroblast	FBRSL1	2.5314e-08	-0.331929	0.024	0.033	0.000457803	Down
38	Fibroblast	P38_Fibroblast	RAB7A	2.53145e-08	-0.200938	0.056	0.069	0.000457814	Down
61	tumour	P61_tumour	TMTC2	2.53159e-08	0.11736	0.02	0.029	0.000457837	Up
06	Fibroblast	P06_Fibroblast	ZBED3	2.53305e-08	-0.647904	0.005	0.015	0.000458103	Down
06	Fibroblast	P06_Fibroblast	HSDL1	2.53397e-08	-0.302407	0.01	0.023	0.000458269	Down
38	B	P38_B	APOL1	2.53489e-08	3.48909	0.144	0.016	0.000458435	Up
38	B	P38_B	LGALS9	2.53583e-08	1.1112	0.24	0.072	0.000458604	Up
06	Fibroblast	P06_Fibroblast	PRKD2	2.53617e-08	-0.155945	0.022	0.041	0.000458666	Down
38	Myeloid	P38_Myeloid	SERPING1	2.53688e-08	0.601923	0.201	0.118	0.000458794	Up
38	normal breast tissue	P38_normal_breast_tissue	IGFBP4	2.53953e-08	0.118931	0.45	0.29	0.000459274	Up
38	Fibroblast	P38_Fibroblast	DCAF5	2.54225e-08	-0.199647	0.056	0.069	0.000459766	Down
38	tumour	P38_tumour	ZFX	2.5517e-08	-0.149978	0.053	0.077	0.000461474	Down
38	Fibroblast	P38_Fibroblast	PTP4A3	2.55746e-08	-0.435412	0.023	0.031	0.000462516	Down
41	tumour	P41_tumour	SENP5	2.55747e-08	0.176219	0.012	0.02	0.000462519	Up
06	Endothelial	P06_Endothelial	LRP3	2.55798e-08	-0.469657	0.016	0.067	0.00046261	Down
38	Fibroblast	P38_Fibroblast	DMAC2L	2.5587e-08	-0.347994	0.013	0.019	0.000462741	Down
38	Fibroblast	P38_Fibroblast	PLAT	2.56106e-08	0.494544	0.051	0.04	0.000463167	Up
38	tumour	P38_tumour	HSCB	2.56127e-08	-0.295517	0.034	0.054	0.000463206	Down
61	Fibroblast	P61_Fibroblast	MYBL2	2.56144e-08	1.17802	0.025	0.01	0.000463237	Up
06	Fibroblast	P06_Fibroblast	ZNF776	2.5626e-08	-0.52855	0.01	0.023	0.000463446	Down
06	Fibroblast	P06_Fibroblast	KIF3B	2.56677e-08	0.253811	0.024	0.044	0.000464199	Up
38	Fibroblast	P38_Fibroblast	FLNB	2.56841e-08	-0.339598	0.034	0.044	0.000464497	Down
06	Endothelial	P06_Endothelial	COPE	2.5694e-08	-0.415851	0.049	0.133	0.000464675	Down
61	tumour	P61_tumour	GALC	2.57344e-08	-0.406721	0.007	0.013	0.000465407	Down
06	T	P06_T	ESPL1	2.57509e-08	-5.02849	0.003	0.065	0.000465706	Down
06	T	P06_T	RGS11	2.57509e-08	-5.25384	0.003	0.065	0.000465706	Down
67	tumour	P67_tumour	GSTP1	2.57763e-08	0.743216	0.048	0.027	0.000466164	Up
06	Endothelial	P06_Endothelial	MCOLN1	2.57952e-08	-0.980884	0.012	0.056	0.000466507	Down
06	Endothelial	P06_Endothelial	SHE	2.58395e-08	0.163901	0.056	0.148	0.000467307	Up
61	Fibroblast	P61_Fibroblast	CRIP2	2.58608e-08	0.211226	0.084	0.055	0.000467693	Up
38	Fibroblast	P38_Fibroblast	IMPA2	2.5869e-08	-0.608306	0.01	0.015	0.000467841	Down
06	Perivascular	P06_Perivascular	SLC10A7	2.58737e-08	-3.42321	0.004	0.151	0.000467925	Down
06	tumour	P06_tumour	SHROOM2	2.5876e-08	-0.519626	0.077	0.133	0.000467967	Down
06	Fibroblast	P06_Fibroblast	IRF6	2.5885e-08	-0.48293	0.014	0.029	0.00046813	Down
06	tumour	P06_tumour	KTN1	2.58898e-08	0.291894	0.467	0.414	0.000468216	Up
06	Fibroblast	P06_Fibroblast	ARHGAP30	2.59038e-08	0.344258	0.021	0.039	0.000468471	Up
38	tumour	P38_tumour	NR2C2AP	2.59307e-08	-0.295575	0.028	0.045	0.000468957	Down
61	Endothelial	P61_Endothelial	EGR1	2.59309e-08	1.15658	0.106	0.052	0.000468961	Up
67	tumour	P67_tumour	PGGHG	2.59344e-08	1.42135	0.031	0.014	0.000469024	Up
38	Myeloid	P38_Myeloid	FTH1	2.59448e-08	0.512161	0.545	0.457	0.000469212	Up
61	tumour	P61_tumour	ERMAP	2.59534e-08	-0.483886	0.012	0.02	0.000469367	Down
61	tumour	P61_tumour	TADA1	2.59777e-08	-0.322428	0.01	0.017	0.000469806	Down
06	Fibroblast	P06_Fibroblast	SEMA4B	2.59898e-08	-0.332744	0.01	0.023	0.000470025	Down
61	Fibroblast	P61_Fibroblast	HAGH	2.60116e-08	0.49122	0.056	0.033	0.00047042	Up
41	tumour	P41_tumour	TXLNG	2.60217e-08	0.200936	0.01	0.017	0.000470603	Up
06	Fibroblast	P06_Fibroblast	TMOD3	2.6032e-08	0.253472	0.034	0.057	0.000470789	Up
06	Myeloid	P06_Myeloid	MGP	2.6104e-08	2.556	0.295	0.111	0.000472091	Up
38	Fibroblast	P38_Fibroblast	BCKDHA	2.61257e-08	-0.576191	0.012	0.018	0.000472484	Down
06	Fibroblast	P06_Fibroblast	FAM174A	2.6133e-08	-0.247457	0.013	0.027	0.000472615	Down
06	Fibroblast	P06_Fibroblast	TRIM11	2.61496e-08	-0.147603	0.016	0.031	0.000472916	Down
38	Fibroblast	P38_Fibroblast	MAEA	2.61793e-08	-0.347454	0.026	0.035	0.000473452	Down
38	Myeloid	P38_Myeloid	PRXL2A	2.61855e-08	-1.32209	0.023	0.055	0.000473565	Down
38	Fibroblast	P38_Fibroblast	HMGCS1	2.62e-08	-0.390676	0.012	0.018	0.000473827	Down
38	normal breast tissue	P38_normal_breast_tissue	MYL6	2.62267e-08	0.301244	0.558	0.421	0.000474309	Up
06	Fibroblast	P06_Fibroblast	TP53	2.62331e-08	0.253465	0.033	0.055	0.000474425	Up
38	T	P38_T	ICAM1	2.6249e-08	1.05904	0.088	0.03	0.000474714	Up
06	Fibroblast	P06_Fibroblast	FAM118B	2.6279e-08	-0.481682	0.01	0.023	0.000475255	Down
38	tumour	P38_tumour	ZNF696	2.62891e-08	-0.265185	0.021	0.036	0.000475438	Down
38	Fibroblast	P38_Fibroblast	PCGF3	2.63243e-08	-0.123583	0.064	0.078	0.000476076	Down
61	Myeloid	P61_Myeloid	SOCS3	2.63361e-08	1.03987	0.039	0.014	0.000476289	Up
38	tumour	P38_tumour	HENMT1	2.63364e-08	-0.282734	0.025	0.042	0.000476295	Down
06	tumour	P06_tumour	ST3GAL1	2.63878e-08	0.544408	0.221	0.16	0.000477223	Up
06	Endothelial	P06_Endothelial	UBE2D2	2.64052e-08	-0.428725	0.023	0.081	0.000477537	Down
06	tumour	P06_tumour	LOXL1	2.64105e-08	-0.627007	0.151	0.223	0.000477634	Down
06	tumour	P06_tumour	SLC25A29	2.64205e-08	0.306811	0.484	0.419	0.000477815	Up
61	tumour	P61_tumour	USP28	2.64239e-08	-0.234037	0.023	0.033	0.000477877	Down
06	Fibroblast	P06_Fibroblast	TSTD2	2.6459e-08	0.221825	0.019	0.036	0.000478511	Up
06	Myeloid	P06_Myeloid	PTTG1IP	2.64651e-08	-1.04613	0.083	0.211	0.000478622	Down
06	Endothelial	P06_Endothelial	SRSF8	2.64753e-08	-0.433712	0.03	0.096	0.000478806	Down
06	Fibroblast	P06_Fibroblast	DHDDS	2.64834e-08	-0.139915	0.013	0.027	0.000478952	Down
38	tumour	P38_tumour	GON7	2.64849e-08	-0.134469	0.028	0.046	0.00047898	Down
06	Fibroblast	P06_Fibroblast	NFYC	2.65338e-08	-0.178627	0.017	0.033	0.000479864	Down
06	Endothelial	P06_Endothelial	RAB11B	2.65435e-08	-0.133178	0.086	0.2	0.000480039	Down
61	Endothelial	P61_Endothelial	ADAM19	2.65492e-08	-0.948915	0.04	0.083	0.000480142	Down
06	Endothelial	P06_Endothelial	COX14	2.65512e-08	-0.121652	0.065	0.163	0.000480179	Down
38	Fibroblast	P38_Fibroblast	CASP7	2.65863e-08	0.557491	0.036	0.027	0.000480814	Up
41	tumour	P41_tumour	SLC35B1	2.65979e-08	0.230894	0.016	0.025	0.000481023	Up
41	tumour	P41_tumour	ETFA	2.66092e-08	0.357135	0.027	0.038	0.000481227	Up
04	Myeloid	P04_Myeloid	TIMP1	2.66427e-08	-0.838112	0.127	0.218	0.000481834	Down
06	Fibroblast	P06_Fibroblast	RECQL	2.66835e-08	-0.154938	0.015	0.031	0.00048257	Down
38	T	P38_T	HERPUD2	2.67138e-08	0.680424	0.14	0.067	0.00048312	Up
41	tumour	P41_tumour	MEAK7	2.67633e-08	-0.133171	0.005	0.01	0.000484014	Down
04	tumour	P04_tumour	S100A10	2.67769e-08	0.41912	0.128	0.088	0.00048426	Up
61	Myeloid	P61_Myeloid	COPZ1	2.67994e-08	0.794598	0.053	0.024	0.000484668	Up
38	T	P38_T	ASPN	2.68144e-08	1.14208	0.092	0.033	0.000484939	Up
38	Fibroblast	P38_Fibroblast	FUZ	2.6858e-08	-0.530129	0.007	0.012	0.000485726	Down
61	Fibroblast	P61_Fibroblast	ENDOD1	2.69756e-08	0.993238	0.033	0.016	0.000487854	Up
06	Fibroblast	P06_Fibroblast	ZNF182	2.70025e-08	0.117102	0.012	0.026	0.00048834	Up
61	Myeloid	P61_Myeloid	PTDSS1	2.70038e-08	0.960043	0.04	0.015	0.000488363	Up
38	Fibroblast	P38_Fibroblast	CCDC61	2.70051e-08	-0.476749	0.008	0.013	0.000488387	Down
38	normal breast tissue	P38_normal_breast_tissue	SBK1	2.70362e-08	1.97333	0.069	0.019	0.000488949	Up
04	B	P04_B	MT-CO3	2.71068e-08	1.16051	0.636	0.485	0.000490226	Up
06	Fibroblast	P06_Fibroblast	NFATC4	2.71184e-08	0.620367	0.078	0.113	0.000490436	Up
41	tumour	P41_tumour	MDH1	2.71335e-08	0.184296	0.016	0.024	0.000490709	Up
61	Myeloid	P61_Myeloid	ATM	2.7135e-08	-1.17908	0.036	0.063	0.000490737	Down
06	Fibroblast	P06_Fibroblast	MTMR6	2.72217e-08	0.226329	0.012	0.027	0.000492304	Up
04	Myeloid	P04_Myeloid	ZFP36	2.72562e-08	1.80648	0.095	0.031	0.000492929	Up
38	Fibroblast	P38_Fibroblast	WWOX	2.72585e-08	-0.284536	0.039	0.05	0.000492969	Down
61	tumour	P61_tumour	SMIM29	2.7272e-08	0.758362	0.067	0.053	0.000493215	Up
61	tumour	P61_tumour	RAB32	2.7278e-08	-0.997685	0.005	0.01	0.000493323	Down
38	Fibroblast	P38_Fibroblast	TAF1	2.73049e-08	-0.444573	0.014	0.02	0.00049381	Down
38	normal breast tissue	P38_normal_breast_tissue	GSDMC	2.73272e-08	3.58467	0.035	0.003	0.000494212	Up
38	Fibroblast	P38_Fibroblast	USP46	2.7372e-08	-0.352886	0.01	0.016	0.000495023	Down
61	tumour	P61_tumour	PRMT3	2.74145e-08	-0.299414	0.023	0.034	0.000495791	Down
38	Fibroblast	P38_Fibroblast	TRAP1	2.74413e-08	-0.24927	0.036	0.046	0.000496276	Down
06	Fibroblast	P06_Fibroblast	NANP	2.74754e-08	-0.559422	0.004	0.014	0.000496892	Down
04	tumour	P04_tumour	TMEM134	2.75145e-08	0.280915	0.153	0.108	0.000497599	Up
38	Fibroblast	P38_Fibroblast	KPNA6	2.75237e-08	-0.281189	0.037	0.047	0.000497765	Down
06	Endothelial	P06_Endothelial	ACTN4	2.7545e-08	0.120769	0.157	0.322	0.000498152	Up
38	T	P38_T	RAB27A	2.75567e-08	0.677367	0.115	0.048	0.000498363	Up
61	Fibroblast	P61_Fibroblast	SLC5A3	2.75653e-08	-0.893812	0.044	0.071	0.000498518	Down
06	Fibroblast	P06_Fibroblast	C2orf92	2.76028e-08	-0.784198	0.005	0.015	0.000499196	Down
38	tumour	P38_tumour	SH3BGRL3	2.76574e-08	0.58345	0.325	0.325	0.000500185	Up
38	Fibroblast	P38_Fibroblast	MFSD4B	2.76669e-08	-0.451002	0.009	0.014	0.000500356	Down
04	B	P04_B	C3	2.76952e-08	-2.18872	0.05	0.209	0.000500868	Down
06	B	P06_B	MDFI	2.7697e-08	-6.9722	0.006	0.2	0.0005009	Down
06	B	P06_B	CEP295NL	2.7697e-08	-6.86973	0.006	0.2	0.0005009	Down
61	tumour	P61_tumour	DUS2	2.77241e-08	-0.782705	0.006	0.012	0.000501391	Down
06	Fibroblast	P06_Fibroblast	PGBD1	2.77265e-08	-0.507499	0.008	0.02	0.000501434	Down
38	tumour	P38_tumour	GPHN	2.77287e-08	-0.283206	0.024	0.04	0.000501474	Down
06	Fibroblast	P06_Fibroblast	RRP8	2.77539e-08	-0.119409	0.008	0.02	0.00050193	Down
61	Myeloid	P61_Myeloid	KIF26B	2.77581e-08	-2.60603	0.003	0.014	0.000502006	Down
06	tumour	P06_tumour	PHF19	2.77607e-08	0.534251	0.204	0.143	0.000502052	Up
38	ductal invasion	P38_ductal_invasion	BAG1	2.77749e-08	1.01419	0.154	0.073	0.00050231	Up
38	Endohelial	P38_Endohelial	BAG1	2.77749e-08	1.01419	0.154	0.073	0.00050231	Up
38	Endothelial	P38_Endothelial	BAG1	2.77749e-08	1.01419	0.154	0.073	0.00050231	Up
06	Fibroblast	P06_Fibroblast	SAXO2	2.77877e-08	-0.256129	0.008	0.02	0.000502541	Down
38	Fibroblast	P38_Fibroblast	TMEM121	2.78556e-08	-0.418695	0.006	0.011	0.000503768	Down
06	Fibroblast	P06_Fibroblast	MTERF4	2.78731e-08	0.292002	0.032	0.053	0.000504086	Up
67	tumour	P67_tumour	GREB1	2.78879e-08	-0.645665	0.012	0.024	0.000504352	Down
38	Fibroblast	P38_Fibroblast	SYNGR2	2.78994e-08	0.352682	0.156	0.142	0.000504561	Up
06	Fibroblast	P06_Fibroblast	TATDN1	2.79297e-08	-0.418333	0.005	0.015	0.000505108	Down
06	tumour	P06_tumour	KAT2A	2.79391e-08	-0.923564	0.066	0.117	0.000505278	Down
38	tumour	P38_tumour	LXN	2.79441e-08	-0.193073	0.025	0.042	0.000505368	Down
06	Fibroblast	P06_Fibroblast	CSNK1G3	2.79534e-08	0.184124	0.025	0.045	0.000505538	Up
06	Fibroblast	P06_Fibroblast	TTC9C	2.79629e-08	0.130696	0.019	0.036	0.000505709	Up
38	Fibroblast	P38_Fibroblast	DNMT3A	2.80019e-08	-0.241521	0.049	0.061	0.000506414	Down
06	Fibroblast	P06_Fibroblast	MSL2	2.80029e-08	0.40954	0.036	0.059	0.000506433	Up
06	Endothelial	P06_Endothelial	GET3	2.80851e-08	-1.92456	0.011	0.052	0.000507919	Down
06	tumour	P06_tumour	CCND2	2.80866e-08	-1.65212	0.017	0.046	0.000507946	Down
61	Fibroblast	P61_Fibroblast	ST14	2.81139e-08	0.745327	0.04	0.021	0.000508439	Up
61	Myeloid	P61_Myeloid	NDUFS5	2.81417e-08	1.11347	0.04	0.015	0.000508943	Up
61	tumour	P61_tumour	TGFB1	2.81436e-08	-0.67831	0.01	0.017	0.000508977	Down
06	tumour	P06_tumour	LMO1	2.81648e-08	-2.23296	0.004	0.022	0.000509361	Down
38	Fibroblast	P38_Fibroblast	INSR	2.81717e-08	-0.425404	0.019	0.026	0.000509485	Down
06	tumour	P06_tumour	PLPPR3	2.81893e-08	-3.77218	0.001	0.016	0.000509804	Down
38	ductal invasion	P38_ductal_invasion	TPM4	2.81958e-08	0.680537	0.343	0.23	0.00050992	Up
38	Endohelial	P38_Endohelial	TPM4	2.81958e-08	0.680537	0.343	0.23	0.00050992	Up
38	Endothelial	P38_Endothelial	TPM4	2.81958e-08	0.680537	0.343	0.23	0.00050992	Up
06	Endothelial	P06_Endothelial	ADAMTS1	2.82099e-08	2.73453	0.282	0.159	0.000510177	Up
06	Fibroblast	P06_Fibroblast	ANKRD54	2.82549e-08	-0.256856	0.015	0.03	0.00051099	Down
06	tumour	P06_tumour	MSH5	2.82816e-08	-0.697325	0.091	0.15	0.000511473	Down
61	Fibroblast	P61_Fibroblast	GPR183	2.83105e-08	1.04891	0.02	0.007	0.000511995	Up
06	tumour	P06_tumour	EXOC2	2.83219e-08	0.499954	0.343	0.286	0.000512202	Up
06	tumour	P06_tumour	GK5	2.83504e-08	0.922055	0.171	0.118	0.000512716	Up
06	tumour	P06_tumour	PPP1R15B	2.83544e-08	0.395402	0.341	0.285	0.000512788	Up
38	T	P38_T	HIST1H1B	2.83766e-08	1.15179	0.101	0.039	0.000513191	Up
06	Endothelial	P06_Endothelial	FAM210B	2.83785e-08	-1.58528	0.013	0.059	0.000513225	Down
41	tumour	P41_tumour	RGS10	2.84095e-08	0.413927	0.05	0.066	0.000513786	Up
06	Endothelial	P06_Endothelial	ARHGEF1	2.84123e-08	-0.42531	0.107	0.233	0.000513836	Down
06	Fibroblast	P06_Fibroblast	CLN8	2.84431e-08	0.18355	0.019	0.036	0.000514394	Up
61	tumour	P61_tumour	SERINC1	2.84476e-08	0.524298	0.188	0.176	0.000514474	Up
38	tumour	P38_tumour	MPEG1	2.84791e-08	1.20816	0.047	0.028	0.000515044	Up
61	tumour	P61_tumour	SOCS1	2.85065e-08	-0.442135	0.006	0.012	0.00051554	Down
06	tumour	P06_tumour	ZNF90	2.85136e-08	1.89065	0.044	0.014	0.000515668	Up
06	tumour	P06_tumour	CLUH	2.85402e-08	-0.629732	0.108	0.172	0.000516149	Down
38	B	P38_B	SPARCL1	2.8548e-08	-2.32939	0.042	0.133	0.00051629	Down
06	Endothelial	P06_Endothelial	PLEKHM2	2.85593e-08	-0.333581	0.057	0.148	0.000516495	Down
38	tumour	P38_tumour	OXSM	2.85726e-08	-0.162139	0.028	0.045	0.000516736	Down
06	tumour	P06_tumour	ZNF428	2.86106e-08	0.618108	0.242	0.183	0.000517423	Up
61	tumour	P61_tumour	CCDC137	2.86699e-08	-0.340697	0.017	0.026	0.000518495	Down
38	tumour	P38_tumour	TTC26	2.87273e-08	-0.240618	0.024	0.041	0.000519532	Down
38	ductal invasion	P38_ductal_invasion	HSPA8	2.87621e-08	0.561391	0.302	0.191	0.000520162	Up
38	Endohelial	P38_Endohelial	HSPA8	2.87621e-08	0.561391	0.302	0.191	0.000520162	Up
38	Endothelial	P38_Endothelial	HSPA8	2.87621e-08	0.561391	0.302	0.191	0.000520162	Up
61	Fibroblast	P61_Fibroblast	SMIM26	2.87745e-08	0.731518	0.039	0.021	0.000520386	Up
06	Endothelial	P06_Endothelial	DARS	2.87812e-08	-0.366295	0.039	0.115	0.000520508	Down
38	Fibroblast	P38_Fibroblast	TXNDC11	2.87854e-08	0.405533	0.065	0.053	0.000520584	Up
38	Fibroblast	P38_Fibroblast	FKBP10	2.87966e-08	-0.160184	0.091	0.108	0.000520787	Down
38	tumour	P38_tumour	C6orf163	2.88324e-08	-0.519353	0.011	0.022	0.000521434	Down
06	Fibroblast	P06_Fibroblast	ABTB1	2.88373e-08	0.265104	0.032	0.053	0.000521522	Up
06	Fibroblast	P06_Fibroblast	C8orf76	2.8842e-08	-0.235285	0.016	0.031	0.000521608	Down
61	tumour	P61_tumour	RPE	2.8873e-08	-0.256355	0.017	0.026	0.000522167	Down
38	Fibroblast	P38_Fibroblast	MSR1	2.89137e-08	0.576794	0.048	0.037	0.000522904	Up
06	Fibroblast	P06_Fibroblast	RBM47	2.89208e-08	-0.328436	0.023	0.042	0.000523033	Down
06	Fibroblast	P06_Fibroblast	TOLLIP	2.89492e-08	0.10328	0.016	0.033	0.000523545	Up
61	tumour	P61_tumour	PEMT	2.89597e-08	-0.277073	0.018	0.028	0.000523736	Down
06	Fibroblast	P06_Fibroblast	RRAGB	2.90156e-08	-0.308523	0.008	0.02	0.000524748	Down
38	tumour	P38_tumour	ARHGAP10	2.90254e-08	-0.258918	0.019	0.033	0.000524925	Down
38	tumour	P38_tumour	ZNF440	2.90428e-08	-0.355723	0.013	0.025	0.000525239	Down
06	Fibroblast	P06_Fibroblast	HMGN4	2.90654e-08	0.188306	0.046	0.072	0.000525647	Up
06	Fibroblast	P06_Fibroblast	SSRP1	2.90754e-08	0.239454	0.042	0.067	0.000525828	Up
06	Endothelial	P06_Endothelial	APOL4	2.91211e-08	-1.29104	0.013	0.059	0.000526655	Down
38	Myeloid	P38_Myeloid	TRIM14	2.91646e-08	1.12142	0.103	0.042	0.000527441	Up
06	Fibroblast	P06_Fibroblast	CNPY4	2.91847e-08	-0.303019	0.01	0.023	0.000527805	Down
61	tumour	P61_tumour	AK9	2.91948e-08	-0.155405	0.018	0.027	0.000527987	Down
38	T	P38_T	ADGRE5	2.92449e-08	0.461592	0.152	0.074	0.000528895	Up
38	tumour	P38_tumour	PIH1D2	2.92506e-08	-0.551244	0.015	0.028	0.000528997	Down
06	Fibroblast	P06_Fibroblast	CHM	2.93364e-08	-0.117357	0.01	0.023	0.000530549	Down
61	Myeloid	P61_Myeloid	ERGIC3	2.9342e-08	0.223595	0.133	0.085	0.00053065	Up
06	Endothelial	P06_Endothelial	ERGIC3	2.93889e-08	-0.170158	0.108	0.237	0.000531499	Down
38	normal breast tissue	P38_normal_breast_tissue	INHBA	2.94102e-08	2.08019	0.062	0.015	0.000531883	Up
38	tumour	P38_tumour	TMEM99	2.94629e-08	-0.219909	0.036	0.056	0.000532837	Down
38	tumour	P38_tumour	CDC25C	2.94979e-08	-1.27003	0.003	0.01	0.000533469	Down
61	Fibroblast	P61_Fibroblast	ATP6V0E1	2.9586e-08	0.220295	0.079	0.051	0.000535063	Up
61	tumour	P61_tumour	SEC61A2	2.96209e-08	-0.248903	0.019	0.029	0.000535694	Down
06	Endothelial	P06_Endothelial	COQ4	2.96499e-08	-0.956702	0.028	0.093	0.000536219	Down
06	Fibroblast	P06_Fibroblast	CNOT10	2.96622e-08	0.241108	0.025	0.044	0.000536442	Up
61	tumour	P61_tumour	MAD2L1BP	2.97008e-08	-0.188071	0.024	0.035	0.000537139	Down
06	Endothelial	P06_Endothelial	ARHGAP35	2.9719e-08	-0.35321	0.047	0.13	0.000537468	Down
06	tumour	P06_tumour	MTG1	2.97654e-08	-0.643992	0.214	0.3	0.000538307	Down
61	Myeloid	P61_Myeloid	ARF6	2.97796e-08	0.345268	0.092	0.053	0.000538564	Up
06	Fibroblast	P06_Fibroblast	MED29	2.98119e-08	0.209762	0.019	0.036	0.000539147	Up
41	tumour	P41_tumour	PPP2R1B	2.98336e-08	0.179336	0.015	0.024	0.000539541	Up
06	Endothelial	P06_Endothelial	NTMT1	2.98587e-08	-0.760827	0.021	0.078	0.000539994	Down
06	Myeloid	P06_Myeloid	KMT5C	2.98831e-08	-2.5274	0.007	0.047	0.000540437	Down
61	tumour	P61_tumour	CDH24	2.98896e-08	-0.254289	0.012	0.02	0.000540553	Down
06	Endothelial	P06_Endothelial	TSR3	2.98985e-08	-0.666462	0.03	0.096	0.000540714	Down
38	Fibroblast	P38_Fibroblast	DHX16	2.99076e-08	-0.324361	0.023	0.031	0.000540878	Down
38	Fibroblast	P38_Fibroblast	TRAPPC4	2.9922e-08	-0.246115	0.029	0.038	0.00054114	Down
06	Endothelial	P06_Endothelial	IL32	2.99342e-08	-0.218242	0.068	0.167	0.00054136	Down
06	tumour	P06_tumour	TRMT1	2.99538e-08	-0.629909	0.157	0.235	0.000541715	Down
38	Fibroblast	P38_Fibroblast	TOB2	2.99678e-08	-0.348048	0.019	0.027	0.000541968	Down
67	tumour	P67_tumour	CRTAP	3.00062e-08	0.638882	0.1	0.072	0.000542663	Up
67	tumour	P67_tumour	CYP51A1	3.00965e-08	-1.10139	0.009	0.019	0.000544295	Down
06	Endothelial	P06_Endothelial	SUPT16H	3.01604e-08	-0.161954	0.03	0.096	0.000545451	Down
41	tumour	P41_tumour	SPP1	3.0177e-08	-0.278103	0.005	0.01	0.000545751	Down
06	Endothelial	P06_Endothelial	PARP9	3.01788e-08	-0.940379	0.02	0.074	0.000545784	Down
38	Fibroblast	P38_Fibroblast	ACADM	3.0197e-08	-0.208881	0.038	0.049	0.000546113	Down
41	tumour	P41_tumour	FBXO25	3.02307e-08	0.30205	0.018	0.027	0.000546722	Up
38	Fibroblast	P38_Fibroblast	GTF2A2	3.02449e-08	-0.290458	0.031	0.041	0.00054698	Down
06	tumour	P06_tumour	FAM3B	3.02778e-08	2.92161	0.027	0.004	0.000547574	Up
61	Myeloid	P61_Myeloid	MS4A4E	3.02843e-08	-2.24155	0.003	0.013	0.000547691	Down
61	tumour	P61_tumour	PAPSS2	3.03219e-08	0.805569	0.022	0.013	0.000548371	Up
61	Myeloid	P61_Myeloid	DECR1	3.03234e-08	0.5966	0.077	0.042	0.000548399	Up
41	tumour	P41_tumour	ATF5	3.03772e-08	0.192549	0.015	0.023	0.000549371	Up
06	Fibroblast	P06_Fibroblast	TMEM65	3.03796e-08	0.212125	0.016	0.033	0.000549414	Up
38	T	P38_T	LILRB2	3.03971e-08	1.49355	0.062	0.014	0.000549731	Up
06	Endothelial	P06_Endothelial	SERF2	3.04443e-08	-0.237479	0.143	0.293	0.000550585	Down
38	Fibroblast	P38_Fibroblast	ZNF680	3.0531e-08	-0.166475	0.041	0.052	0.000552153	Down
06	Fibroblast	P06_Fibroblast	KCNMB1	3.05388e-08	-0.216677	0.008	0.02	0.000552294	Down
38	Fibroblast	P38_Fibroblast	USP5	3.05563e-08	-0.26729	0.02	0.028	0.00055261	Down
38	Fibroblast	P38_Fibroblast	CASTOR3	3.06382e-08	-0.592574	0.008	0.013	0.000554091	Down
41	tumour	P41_tumour	TAF9	3.06421e-08	0.150235	0.018	0.026	0.000554163	Up
61	tumour	P61_tumour	NRIP1	3.06505e-08	0.610417	0.146	0.132	0.000554314	Up
06	Fibroblast	P06_Fibroblast	KIAA1328	3.07004e-08	0.385413	0.014	0.029	0.000555216	Up
38	tumour	P38_tumour	TRIM14	3.07053e-08	0.838172	0.139	0.114	0.000555305	Up
06	Endothelial	P06_Endothelial	CCT2	3.07084e-08	-1.66326	0.011	0.052	0.000555361	Down
67	tumour	P67_tumour	AKT3	3.07133e-08	0.604101	0.104	0.075	0.000555451	Up
04	Myeloid	P04_Myeloid	VIM	3.07518e-08	-0.559185	0.363	0.469	0.000556147	Down
67	tumour	P67_tumour	CD151	3.07586e-08	-0.3086	0.122	0.157	0.00055627	Down
38	tumour	P38_tumour	POLR3K	3.07848e-08	-0.359051	0.033	0.051	0.000556744	Down
38	Fibroblast	P38_Fibroblast	U2SURP	3.07913e-08	-0.198631	0.065	0.079	0.000556861	Down
06	Endothelial	P06_Endothelial	ALG2	3.08184e-08	-0.604772	0.021	0.078	0.00055735	Down
61	tumour	P61_tumour	CWC22	3.08473e-08	-0.497933	0.012	0.02	0.000557874	Down
61	Myeloid	P61_Myeloid	DIO2	3.08496e-08	-1.90004	0.006	0.019	0.000557915	Down
06	Endothelial	P06_Endothelial	STAU1	3.08725e-08	-0.13709	0.059	0.152	0.000558329	Down
38	Fibroblast	P38_Fibroblast	INSYN1	3.08764e-08	-0.456638	0.015	0.022	0.0005584	Down
41	tumour	P41_tumour	CTU2	3.08898e-08	-0.193612	0.005	0.01	0.000558642	Down
06	Endothelial	P06_Endothelial	DCAF12	3.09127e-08	-0.106113	0.033	0.104	0.000559056	Down
61	Myeloid	P61_Myeloid	EMP1	3.0933e-08	0.524803	0.091	0.053	0.000559423	Up
61	tumour	P61_tumour	CEP295	3.09856e-08	-0.161977	0.019	0.028	0.000560374	Down
06	Fibroblast	P06_Fibroblast	NXPH3	3.09946e-08	-0.214604	0.004	0.014	0.000560537	Down
61	Myeloid	P61_Myeloid	SLC16A6	3.10469e-08	1.67375	0.025	0.006	0.000561483	Up
06	Endothelial	P06_Endothelial	HCFC1R1	3.10591e-08	-0.121202	0.041	0.119	0.000561703	Down
06	Fibroblast	P06_Fibroblast	NR2C2	3.10977e-08	0.309776	0.025	0.044	0.000562403	Up
38	tumour	P38_tumour	MDP1	3.1118e-08	-0.384249	0.025	0.042	0.000562768	Down
06	Fibroblast	P06_Fibroblast	PSMB6	3.11271e-08	0.185498	0.014	0.03	0.000562934	Up
38	tumour	P38_tumour	FRYL	3.11286e-08	-0.198237	0.06	0.086	0.00056296	Down
41	tumour	P41_tumour	TRPT1	3.11417e-08	0.150722	0.014	0.022	0.000563198	Up
38	Fibroblast	P38_Fibroblast	FCGRT	3.12008e-08	-0.262415	0.06	0.073	0.000564266	Down
61	tumour	P61_tumour	DCAF16	3.12635e-08	0.154949	0.086	0.108	0.0005654	Up
38	Fibroblast	P38_Fibroblast	ARMCX6	3.12899e-08	-0.445642	0.014	0.02	0.000565877	Down
06	Endothelial	P06_Endothelial	WDR76	3.13166e-08	-1.14604	0.011	0.052	0.000566361	Down
61	tumour	P61_tumour	DOP1B	3.13354e-08	-0.125034	0.028	0.039	0.000566701	Down
41	tumour	P41_tumour	TUBGCP4	3.13386e-08	-0.207322	0.006	0.011	0.000566759	Down
38	tumour	P38_tumour	HPSE	3.13954e-08	2.61511	0.011	0.002	0.000567786	Up
61	T	P61_T	DENND1B	3.1425e-08	2.25815	0.117	0.03	0.00056832	Up
38	tumour	P38_tumour	NAIF1	3.14301e-08	-0.366529	0.014	0.027	0.000568413	Down
61	Perivascular	P61_Perivascular	MUCL1	3.14345e-08	5.87997	0.096	0.003	0.000568493	Up
61	Endothelial	P61_Endothelial	HNRNPA2B1	3.15002e-08	-0.834713	0.18	0.25	0.000569681	Down
61	Myeloid	P61_Myeloid	RNF10	3.15099e-08	0.435099	0.07	0.037	0.000569857	Up
38	tumour	P38_tumour	CALD1	3.15107e-08	0.504937	0.334	0.321	0.000569871	Up
38	tumour	P38_tumour	METTL25	3.15319e-08	-0.113117	0.035	0.054	0.000570255	Down
38	tumour	P38_tumour	RFWD3	3.1537e-08	-0.361013	0.022	0.037	0.000570346	Down
06	tumour	P06_tumour	KIFC3	3.16001e-08	-1.8819	0.019	0.049	0.000571487	Down
06	tumour	P06_tumour	ARPC5L	3.1643e-08	0.652432	0.295	0.24	0.000572263	Up
06	Fibroblast	P06_Fibroblast	KDM2A	3.17026e-08	0.338568	0.07	0.102	0.000573341	Up
61	T	P61_T	IL7R	3.1798e-08	1.17079	0.199	0.081	0.000575068	Up
06	Fibroblast	P06_Fibroblast	GDAP2	3.18166e-08	-0.35327	0.009	0.021	0.000575402	Down
06	Endothelial	P06_Endothelial	YTHDC2	3.18297e-08	-0.194845	0.035	0.107	0.00057564	Down
38	tumour	P38_tumour	C11orf95	3.18629e-08	-0.167754	0.029	0.047	0.00057624	Down
38	tumour	P38_tumour	SPEG	3.18762e-08	-0.149654	0.046	0.069	0.000576481	Down
41	tumour	P41_tumour	CPEB4	3.19294e-08	0.339453	0.035	0.048	0.000577443	Up
38	normal breast tissue	P38_normal_breast_tissue	STK24	3.19763e-08	0.716016	0.261	0.157	0.000578291	Up
38	Fibroblast	P38_Fibroblast	PRDM2	3.20007e-08	-0.215932	0.062	0.076	0.000578732	Down
41	Endothelial	P41_Endothelial	VIM	3.20126e-08	-1.8613	0.163	0.519	0.000578948	Down
38	tumour	P38_tumour	PCGF5	3.20267e-08	1.0878	0.064	0.043	0.000579202	Up
06	Fibroblast	P06_Fibroblast	ZFP64	3.21863e-08	-0.197728	0.011	0.024	0.000582089	Down
61	tumour	P61_tumour	TNFSF12	3.21947e-08	-0.109222	0.021	0.031	0.00058224	Down
61	tumour	P61_tumour	NFKBIE	3.22001e-08	-0.314418	0.01	0.017	0.00058234	Down
38	tumour	P38_tumour	KIF18B	3.2294e-08	-1.25978	0.004	0.011	0.000584037	Down
06	Fibroblast	P06_Fibroblast	DAZAP2	3.23151e-08	0.440959	0.074	0.108	0.000584418	Up
41	tumour	P41_tumour	TRMT6	3.23185e-08	0.170619	0.008	0.014	0.00058448	Up
38	Fibroblast	P38_Fibroblast	NAA16	3.23743e-08	-0.691364	0.008	0.014	0.000585489	Down
06	Endothelial	P06_Endothelial	SLC37A3	3.23962e-08	-0.683332	0.025	0.085	0.000585885	Down
38	Myeloid	P38_Myeloid	PLA2G7	3.24936e-08	2.44331	0.073	0.021	0.000587646	Up
06	Endothelial	P06_Endothelial	THADA	3.25555e-08	-0.497071	0.044	0.122	0.000588767	Down
38	T	P38_T	RASSF5	3.2568e-08	1.0997	0.099	0.038	0.000588993	Up
61	Myeloid	P61_Myeloid	VASP	3.26233e-08	0.292103	0.103	0.062	0.000589993	Up
38	Fibroblast	P38_Fibroblast	RBM10	3.26373e-08	-0.359689	0.023	0.032	0.000590245	Down
61	tumour	P61_tumour	FNTA	3.26413e-08	-0.108098	0.025	0.036	0.000590317	Down
41	tumour	P41_tumour	GOLPH3L	3.26811e-08	0.52609	0.088	0.114	0.000591038	Up
38	normal breast tissue	P38_normal_breast_tissue	ARID5B	3.27424e-08	0.519912	0.315	0.197	0.000592147	Up
38	tumour	P38_tumour	GTF3C2	3.27638e-08	-0.17818	0.038	0.059	0.000592533	Down
61	T	P61_T	HIGD2A	3.27674e-08	1.87248	0.118	0.03	0.000592598	Up
38	tumour	P38_tumour	GLCCI1	3.27836e-08	-0.141883	0.037	0.058	0.000592892	Down
41	tumour	P41_tumour	BMPR1B	3.27857e-08	0.372754	0.48	0.596	0.000592929	Up
41	tumour	P41_tumour	SSRP1	3.28083e-08	0.230574	0.013	0.021	0.000593338	Up
41	tumour	P41_tumour	THOC7	3.29255e-08	0.339671	0.03	0.042	0.000595458	Up
06	Fibroblast	P06_Fibroblast	RORA	3.29451e-08	0.269753	0.021	0.039	0.000595811	Up
38	Fibroblast	P38_Fibroblast	ADSSL1	3.29847e-08	-0.547626	0.006	0.01	0.000596529	Down
38	tumour	P38_tumour	ZNF709	3.3007e-08	-0.35176	0.016	0.03	0.000596932	Down
38	Fibroblast	P38_Fibroblast	C3orf52	3.3022e-08	-0.55604	0.014	0.02	0.000597202	Down
38	tumour	P38_tumour	ADAMTS10	3.30603e-08	-0.311562	0.018	0.032	0.000597896	Down
61	Myeloid	P61_Myeloid	CIAO2A	3.31044e-08	0.89474	0.053	0.024	0.000598694	Up
61	Fibroblast	P61_Fibroblast	TSC22D4	3.31059e-08	0.626432	0.045	0.025	0.00059872	Up
61	tumour	P61_tumour	PSD4	3.31098e-08	-0.189805	0.028	0.04	0.00059879	Down
38	tumour	P38_tumour	SLC35D1	3.31288e-08	-0.108652	0.049	0.072	0.000599135	Down
38	ductal invasion	P38_ductal_invasion	ADGRF5	3.3137e-08	0.5321	0.247	0.147	0.000599283	Up
38	Endohelial	P38_Endohelial	ADGRF5	3.3137e-08	0.5321	0.247	0.147	0.000599283	Up
38	Endothelial	P38_Endothelial	ADGRF5	3.3137e-08	0.5321	0.247	0.147	0.000599283	Up
06	Endothelial	P06_Endothelial	SNED1	3.31528e-08	0.211848	0.032	0.1	0.000599569	Up
06	Fibroblast	P06_Fibroblast	PAK1	3.32071e-08	-0.283361	0.031	0.052	0.00060055	Down
38	Fibroblast	P38_Fibroblast	RIOK3	3.32093e-08	-0.360137	0.029	0.038	0.000600589	Down
38	tumour	P38_tumour	PLPP4	3.32147e-08	-0.240459	0.018	0.032	0.000600687	Down
06	Endothelial	P06_Endothelial	GTF2IRD1	3.32285e-08	-1.27731	0.006	0.037	0.000600937	Down
61	Fibroblast	P61_Fibroblast	OXA1L	3.32796e-08	0.454932	0.062	0.038	0.000601861	Up
38	Fibroblast	P38_Fibroblast	DNAL4	3.33106e-08	-0.37547	0.012	0.018	0.000602423	Down
67	Fibroblast	P67_Fibroblast	CCSER1	3.33129e-08	-2.4163	0.003	0.014	0.000602464	Down
38	normal breast tissue	P38_normal_breast_tissue	OGT	3.33302e-08	-0.953167	0.198	0.31	0.000602776	Down
41	tumour	P41_tumour	CCDC91	3.33584e-08	0.373777	0.036	0.049	0.000603287	Up
41	tumour	P41_tumour	ZNF415	3.3396e-08	0.210497	0.01	0.017	0.000603966	Up
06	Fibroblast	P06_Fibroblast	MRTFB	3.34121e-08	0.177656	0.027	0.047	0.000604259	Up
06	Endothelial	P06_Endothelial	UBA1	3.34161e-08	-0.24136	0.021	0.078	0.000604331	Down
61	tumour	P61_tumour	GADD45G	3.34375e-08	-0.856749	0.008	0.014	0.000604718	Down
06	Fibroblast	P06_Fibroblast	IPO8	3.34692e-08	0.177779	0.021	0.038	0.00060529	Up
38	tumour	P38_tumour	AMER1	3.35012e-08	-0.396563	0.015	0.028	0.000605868	Down
38	plasmablasts	P38_plasmablasts	PARP14	3.35035e-08	3.05215	0.349	0.035	0.00060591	Up
06	Fibroblast	P06_Fibroblast	AARS	3.35592e-08	-0.475531	0.012	0.026	0.000606918	Down
38	Fibroblast	P38_Fibroblast	SCAI	3.35723e-08	-0.472097	0.01	0.015	0.000607155	Down
61	Fibroblast	P61_Fibroblast	LRRC15	3.36171e-08	-1.38502	0.035	0.058	0.000607965	Down
61	tumour	P61_tumour	PPARG	3.36294e-08	-0.659216	0.005	0.011	0.000608188	Down
06	Endothelial	P06_Endothelial	PRRC2B	3.3643e-08	-0.222754	0.061	0.156	0.000608434	Down
41	tumour	P41_tumour	ZNF260	3.36705e-08	0.18264	0.012	0.02	0.000608931	Up
61	Myeloid	P61_Myeloid	CLTA	3.36844e-08	0.438641	0.081	0.045	0.000609182	Up
06	Endothelial	P06_Endothelial	NRROS	3.36884e-08	-0.609443	0.011	0.052	0.000609254	Down
06	Endothelial	P06_Endothelial	TMEM126B	3.36899e-08	-0.423259	0.013	0.059	0.000609282	Down
06	Endothelial	P06_Endothelial	ERCC6L2	3.37063e-08	-0.28593	0.039	0.115	0.000609578	Down
38	tumour	P38_tumour	CLPSL2	3.37217e-08	-0.334597	0.025	0.042	0.000609857	Down
38	Myeloid	P38_Myeloid	PNISR	3.3722e-08	-1.06438	0.077	0.131	0.000609862	Down
04	tumour	P04_tumour	BLVRB	3.37367e-08	0.537746	0.066	0.037	0.000610128	Up
06	Endothelial	P06_Endothelial	ITPKB	3.37448e-08	-0.129119	0.081	0.189	0.000610274	Down
06	tumour	P06_tumour	CHST15	3.37571e-08	-1.11615	0.074	0.125	0.000610498	Down
06	Endothelial	P06_Endothelial	RAB2A	3.37768e-08	-0.290337	0.041	0.119	0.000610853	Down
38	Fibroblast	P38_Fibroblast	RBM5	3.37851e-08	-0.200478	0.077	0.092	0.000611004	Down
61	tumour	P61_tumour	SLC25A51	3.38036e-08	-0.24669	0.012	0.02	0.000611338	Down
06	Fibroblast	P06_Fibroblast	ESD	3.38069e-08	0.528314	0.053	0.081	0.000611399	Up
06	Endothelial	P06_Endothelial	CIAO2A	3.38527e-08	-0.317128	0.013	0.059	0.000612226	Down
38	normal breast tissue	P38_normal_breast_tissue	RHOA	3.38889e-08	0.733659	0.24	0.141	0.000612881	Up
61	tumour	P61_tumour	MARCH2	3.38922e-08	0.919063	0.047	0.034	0.000612941	Up
06	Fibroblast	P06_Fibroblast	ZNF844	3.39162e-08	-0.510977	0.003	0.012	0.000613374	Down
38	ductal invasion	P38_ductal_invasion	ANKRD29	3.3931e-08	-4.13697	0.007	0.044	0.000613643	Down
38	Endohelial	P38_Endohelial	ANKRD29	3.3931e-08	-4.13697	0.007	0.044	0.000613643	Down
38	Endothelial	P38_Endothelial	ANKRD29	3.3931e-08	-4.13697	0.007	0.044	0.000613643	Down
06	Endothelial	P06_Endothelial	EIF4E2	3.3932e-08	-0.356035	0.049	0.133	0.000613661	Down
04	tumour	P04_tumour	ANXA2	3.39692e-08	0.166667	0.452	0.381	0.000614333	Up
41	tumour	P41_tumour	PSMA4	3.40145e-08	0.214471	0.015	0.024	0.000615153	Up
38	tumour	P38_tumour	NXT2	3.40442e-08	-0.213486	0.025	0.041	0.00061569	Down
38	normal breast tissue	P38_normal_breast_tissue	BLNK	3.40576e-08	1.13962	0.064	0.016	0.000615932	Up
06	Fibroblast	P06_Fibroblast	ZNF23	3.41366e-08	-0.141218	0.007	0.019	0.00061736	Down
06	Endothelial	P06_Endothelial	PSEN1	3.4161e-08	-0.517474	0.03	0.096	0.000617802	Down
38	Fibroblast	P38_Fibroblast	SF3A2	3.42514e-08	-0.268868	0.045	0.057	0.000619437	Down
38	Myeloid	P38_Myeloid	CD163L1	3.43196e-08	-1.78069	0.006	0.024	0.00062067	Down
38	T	P38_T	ANXA1	3.43829e-08	0.624543	0.182	0.097	0.000621816	Up
06	Fibroblast	P06_Fibroblast	WDTC1	3.43987e-08	0.30608	0.031	0.053	0.000622101	Up
67	tumour	P67_tumour	C7orf50	3.44993e-08	-0.562694	0.034	0.053	0.00062392	Down
67	tumour	P67_tumour	TMEM68	3.45054e-08	-0.542749	0.025	0.042	0.000624029	Down
38	tumour	P38_tumour	INIP	3.45345e-08	-0.40568	0.022	0.037	0.000624556	Down
61	Myeloid	P61_Myeloid	IFIT2	3.46261e-08	0.623965	0.075	0.041	0.000626213	Up
06	Fibroblast	P06_Fibroblast	MYD88	3.46646e-08	0.104026	0.032	0.054	0.000626909	Up
38	ductal invasion	P38_ductal_invasion	FPR3	3.46695e-08	1.79428	0.074	0.02	0.000626998	Up
38	Endohelial	P38_Endohelial	FPR3	3.46695e-08	1.79428	0.074	0.02	0.000626998	Up
38	Endothelial	P38_Endothelial	FPR3	3.46695e-08	1.79428	0.074	0.02	0.000626998	Up
61	tumour	P61_tumour	SP100	3.46716e-08	-0.114089	0.104	0.128	0.000627036	Down
06	tumour	P06_tumour	P2RY6	3.46802e-08	0.978092	0.151	0.098	0.000627191	Up
38	T	P38_T	SEC61A1	3.47282e-08	0.678392	0.106	0.042	0.000628059	Up
06	Fibroblast	P06_Fibroblast	PAXBP1	3.47338e-08	-0.146049	0.03	0.051	0.000628161	Down
06	tumour	P06_tumour	MCF2L	3.47431e-08	0.265099	0.44	0.39	0.000628329	Up
38	tumour	P38_tumour	MAU2	3.47966e-08	-0.165192	0.027	0.044	0.000629297	Down
38	tumour	P38_tumour	PCNX4	3.4808e-08	-0.123685	0.06	0.085	0.000629502	Down
38	Fibroblast	P38_Fibroblast	TRIP11	3.48107e-08	-0.325057	0.027	0.036	0.000629551	Down
61	tumour	P61_tumour	DNMT3B	3.48702e-08	-0.550399	0.007	0.013	0.000630628	Down
06	Fibroblast	P06_Fibroblast	PLPP3	3.48794e-08	0.791324	0.076	0.111	0.000630794	Up
06	tumour	P06_tumour	CC2D1A	3.48982e-08	-0.494851	0.178	0.257	0.000631133	Down
41	tumour	P41_tumour	UBE2T	3.49157e-08	0.225418	0.013	0.02	0.00063145	Up
61	Fibroblast	P61_Fibroblast	TAGLN2	3.49683e-08	0.608504	0.039	0.02	0.000632402	Up
06	Endothelial	P06_Endothelial	ATG7	3.49709e-08	-0.40332	0.034	0.104	0.000632449	Down
41	tumour	P41_tumour	RFX7	3.49956e-08	0.361337	0.027	0.038	0.000632896	Up
06	Myeloid	P06_Myeloid	CSF3R	3.50016e-08	-1.56966	0.043	0.135	0.000633005	Down
06	Endothelial	P06_Endothelial	H1F0	3.50089e-08	-0.111929	0.028	0.093	0.000633137	Down
06	tumour	P06_tumour	PALLD	3.50162e-08	-0.865249	0.126	0.19	0.000633268	Down
38	tumour	P38_tumour	NKG7	3.50815e-08	1.77289	0.022	0.009	0.000634449	Up
06	tumour	P06_tumour	ABCD3	3.50872e-08	0.431709	0.39	0.34	0.000634552	Up
38	T	P38_T	TNFAIP2	3.5109e-08	0.618855	0.116	0.049	0.000634947	Up
38	Fibroblast	P38_Fibroblast	ABCA5	3.51126e-08	-0.353026	0.02	0.028	0.000635011	Down
06	Fibroblast	P06_Fibroblast	RNF20	3.51501e-08	-0.411665	0.012	0.026	0.00063569	Down
61	Myeloid	P61_Myeloid	TNFRSF12A	3.51749e-08	0.606952	0.053	0.024	0.000636137	Up
38	normal breast tissue	P38_normal_breast_tissue	KRT23	3.51777e-08	1.6457	0.123	0.053	0.000636189	Up
06	tumour	P06_tumour	BCAR3	3.52097e-08	-0.507914	0.089	0.148	0.000636768	Down
06	Endothelial	P06_Endothelial	ADNP2	3.52129e-08	-1.29226	0.017	0.067	0.000636826	Down
06	Endothelial	P06_Endothelial	TSFM	3.52192e-08	-0.780513	0.02	0.074	0.000636939	Down
06	Fibroblast	P06_Fibroblast	CHN1	3.52491e-08	-0.322925	0.005	0.015	0.00063748	Down
38	tumour	P38_tumour	B3GNT10	3.52859e-08	-0.187904	0.023	0.039	0.000638145	Down
38	tumour	P38_tumour	ZNF18	3.52979e-08	-0.404274	0.018	0.032	0.000638363	Down
38	tumour	P38_tumour	SLC9A3R1	3.5307e-08	0.536307	0.329	0.328	0.000638526	Up
41	tumour	P41_tumour	AIMP2	3.53444e-08	0.178969	0.012	0.019	0.000639203	Up
38	tumour	P38_tumour	TATDN1	3.53633e-08	-0.156288	0.028	0.045	0.000639546	Down
61	Myeloid	P61_Myeloid	TSR3	3.54714e-08	0.549472	0.079	0.043	0.000641501	Up
41	tumour	P41_tumour	PSPH	3.55005e-08	0.188585	0.011	0.018	0.000642027	Up
06	tumour	P06_tumour	ADD1	3.55306e-08	0.357594	0.384	0.326	0.000642571	Up
61	Myeloid	P61_Myeloid	UGDH	3.55361e-08	0.629559	0.067	0.034	0.000642671	Up
61	Fibroblast	P61_Fibroblast	ST8SIA6	3.55536e-08	2.49596	0.012	0.003	0.000642986	Up
61	tumour	P61_tumour	ELL3	3.5574e-08	-0.300494	0.011	0.018	0.000643356	Down
38	tumour	P38_tumour	TRAIP	3.56559e-08	-0.627752	0.007	0.017	0.000644837	Down
38	tumour	P38_tumour	PTRHD1	3.56906e-08	-0.11151	0.047	0.07	0.000645464	Down
06	Endothelial	P06_Endothelial	DLGAP4	3.57122e-08	-0.211199	0.055	0.144	0.000645855	Down
04	tumour	P04_tumour	FTL	3.57322e-08	0.457519	0.19	0.144	0.000646216	Up
41	tumour	P41_tumour	CHCHD1	3.57672e-08	0.262673	0.018	0.027	0.00064685	Up
61	tumour	P61_tumour	TEX264	3.57778e-08	0.759451	0.091	0.076	0.000647041	Up
06	Fibroblast	P06_Fibroblast	PNRC2	3.57903e-08	0.353384	0.042	0.066	0.000647267	Up
61	Myeloid	P61_Myeloid	NAMPT	3.57914e-08	0.930351	0.037	0.013	0.000647288	Up
38	tumour	P38_tumour	ZNF69	3.58236e-08	-0.320789	0.015	0.027	0.00064787	Down
38	Fibroblast	P38_Fibroblast	PYCARD	3.58409e-08	0.596121	0.044	0.034	0.000648183	Up
41	tumour	P41_tumour	MAGOH	3.58482e-08	0.246306	0.018	0.027	0.000648315	Up
61	Endothelial	P61_Endothelial	MYC	3.59164e-08	1.25761	0.074	0.03	0.000649547	Up
38	T	P38_T	MCOLN2	3.59445e-08	0.984921	0.083	0.027	0.000650057	Up
38	Fibroblast	P38_Fibroblast	MCEE	3.59899e-08	-0.497954	0.013	0.019	0.000650877	Down
04	tumour	P04_tumour	PGAM1	3.60115e-08	0.621237	0.062	0.034	0.000651267	Up
38	tumour	P38_tumour	MVD	3.60117e-08	-0.48591	0.013	0.025	0.000651272	Down
38	Fibroblast	P38_Fibroblast	TAS2R14	3.60306e-08	-0.318525	0.014	0.02	0.000651614	Down
41	tumour	P41_tumour	FAM166C	3.60709e-08	-0.18022	0.005	0.01	0.000652342	Down
06	Endothelial	P06_Endothelial	HSF1	3.60741e-08	-0.224691	0.063	0.159	0.000652401	Down
61	tumour	P61_tumour	CAMTA2	3.6133e-08	-0.237859	0.045	0.06	0.000653465	Down
61	Myeloid	P61_Myeloid	CHURC1	3.61758e-08	0.599591	0.079	0.044	0.000654239	Up
38	tumour	P38_tumour	RMDN1	3.6193e-08	-0.234729	0.037	0.058	0.00065455	Down
06	tumour	P06_tumour	SLC16A6	3.62125e-08	-0.631395	0.075	0.13	0.000654904	Down
06	Endothelial	P06_Endothelial	DDX17	3.62929e-08	-0.374529	0.064	0.159	0.000656358	Down
06	Endothelial	P06_Endothelial	NSMCE1	3.63034e-08	-0.585488	0.034	0.104	0.000656548	Down
06	Fibroblast	P06_Fibroblast	RAD21	3.63324e-08	-0.538635	0.013	0.027	0.000657072	Down
67	tumour	P67_tumour	JUN	3.6341e-08	0.768473	0.062	0.039	0.000657227	Up
41	tumour	P41_tumour	CPSF2	3.63654e-08	0.323764	0.021	0.031	0.000657669	Up
06	tumour	P06_tumour	NUMA1	3.63768e-08	0.222833	0.476	0.421	0.000657875	Up
38	Fibroblast	P38_Fibroblast	DROSHA	3.63826e-08	-0.292056	0.028	0.038	0.00065798	Down
38	normal breast tissue	P38_normal_breast_tissue	ADGRG1	3.63868e-08	0.798907	0.256	0.154	0.000658055	Up
06	Endothelial	P06_Endothelial	SPACA6	3.63967e-08	-0.66082	0.018	0.07	0.000658234	Down
06	tumour	P06_tumour	TAP2	3.64483e-08	-0.785217	0.053	0.099	0.000659167	Down
61	Fibroblast	P61_Fibroblast	C1orf122	3.65335e-08	0.568022	0.063	0.038	0.000660708	Up
06	tumour	P06_tumour	NEBL	3.6575e-08	-0.472386	0.13	0.199	0.000661459	Down
06	tumour	P06_tumour	TMEM232	3.65943e-08	-1.46565	0.007	0.028	0.000661808	Down
38	Fibroblast	P38_Fibroblast	MFSD1	3.66261e-08	0.353108	0.109	0.095	0.000662382	Up
41	tumour	P41_tumour	ULK2	3.66509e-08	0.114582	0.008	0.014	0.000662831	Up
38	Myeloid	P38_Myeloid	RGL1	3.66827e-08	1.13848	0.131	0.064	0.000663407	Up
41	tumour	P41_tumour	VMAC	3.6715e-08	-0.141791	0.005	0.01	0.00066399	Down
38	tumour	P38_tumour	NEK1	3.67506e-08	-0.153744	0.041	0.063	0.000664635	Down
38	Fibroblast	P38_Fibroblast	PPM1G	3.67678e-08	-0.218858	0.026	0.034	0.000664946	Down
38	tumour	P38_tumour	AC015871.1	3.6819e-08	-0.486525	0.016	0.03	0.000665871	Down
61	tumour	P61_tumour	GEMIN5	3.69049e-08	-0.595855	0.008	0.015	0.000667426	Down
38	Fibroblast	P38_Fibroblast	LYRM9	3.69134e-08	-0.736554	0.008	0.013	0.00066758	Down
61	Myeloid	P61_Myeloid	CSTF3	3.69198e-08	0.595189	0.055	0.025	0.000667694	Up
06	Fibroblast	P06_Fibroblast	ABLIM1	3.69213e-08	2.53076	0.025	0.011	0.000667722	Up
38	Fibroblast	P38_Fibroblast	OCIAD1	3.70745e-08	-0.210424	0.038	0.049	0.000670492	Down
06	Fibroblast	P06_Fibroblast	MTA2	3.70813e-08	0.219745	0.03	0.05	0.000670616	Up
41	tumour	P41_tumour	RNF138	3.70934e-08	0.404595	0.03	0.042	0.000670834	Up
06	tumour	P06_tumour	PGR	3.70958e-08	0.387001	0.421	0.359	0.000670878	Up
38	T	P38_T	RHOF	3.71795e-08	0.972636	0.089	0.031	0.000672391	Up
06	Endothelial	P06_Endothelial	CPNE2	3.72415e-08	-0.459173	0.032	0.1	0.000673513	Down
41	tumour	P41_tumour	PPIL3	3.72989e-08	0.188697	0.01	0.017	0.00067455	Up
38	Fibroblast	P38_Fibroblast	SDS	3.73019e-08	0.988632	0.015	0.009	0.000674605	Up
06	tumour	P06_tumour	CCL19	3.73115e-08	4.75992	0.028	0.005	0.000674779	Up
06	Fibroblast	P06_Fibroblast	DBT	3.73136e-08	0.227337	0.012	0.026	0.000674817	Up
06	tumour	P06_tumour	MAF	3.7331e-08	-1.32241	0.041	0.081	0.000675132	Down
06	Endothelial	P06_Endothelial	DHX58	3.7364e-08	-0.751018	0.017	0.067	0.000675728	Down
06	Endothelial	P06_Endothelial	SELENON	3.73764e-08	-0.136966	0.115	0.248	0.000675952	Down
38	Fibroblast	P38_Fibroblast	CDH5	3.73985e-08	-0.662005	0.008	0.014	0.000676352	Down
67	tumour	P67_tumour	COL10A1	3.74225e-08	1.33019	0.025	0.01	0.000676786	Up
06	tumour	P06_tumour	CENPX	3.74332e-08	0.504408	0.362	0.308	0.000676979	Up
41	tumour	P41_tumour	RMND5A	3.74498e-08	0.498988	0.065	0.084	0.00067728	Up
61	tumour	P61_tumour	CLDN12	3.74519e-08	0.876015	0.047	0.034	0.000677318	Up
61	tumour	P61_tumour	TMEM51	3.75691e-08	-0.434087	0.015	0.023	0.000679438	Down
06	Endothelial	P06_Endothelial	PDHB	3.76281e-08	0.219801	0.043	0.122	0.000680504	Up
38	tumour	P38_tumour	TSEN54	3.76329e-08	-0.249921	0.019	0.034	0.000680592	Down
38	Fibroblast	P38_Fibroblast	FOXP4	3.76931e-08	-0.189012	0.028	0.037	0.00068168	Down
06	Fibroblast	P06_Fibroblast	PANK4	3.77299e-08	-0.29601	0.013	0.028	0.000682346	Down
38	tumour	P38_tumour	RNF25	3.77559e-08	-0.145972	0.032	0.051	0.000682815	Down
38	tumour	P38_tumour	C2CD4D	3.77854e-08	-0.730026	0.008	0.018	0.00068335	Down
38	Fibroblast	P38_Fibroblast	SNRPB	3.77895e-08	-0.105142	0.047	0.059	0.000683423	Down
61	Myeloid	P61_Myeloid	NRAS	3.78067e-08	0.321921	0.071	0.037	0.000683734	Up
06	Endothelial	P06_Endothelial	PSMC2	3.78141e-08	-0.627915	0.027	0.089	0.000683867	Down
06	Fibroblast	P06_Fibroblast	ZNF343	3.78272e-08	-0.123897	0.013	0.027	0.000684104	Down
67	tumour	P67_tumour	PXDN	3.78346e-08	1.00186	0.039	0.021	0.000684239	Up
38	Myeloid	P38_Myeloid	PLXDC2	3.78397e-08	-0.53329	0.125	0.194	0.000684331	Down
61	Fibroblast	P61_Fibroblast	RET	3.79312e-08	0.784814	0.03	0.014	0.000685986	Up
06	Fibroblast	P06_Fibroblast	SPRED2	3.79856e-08	-0.213144	0.017	0.034	0.00068697	Down
61	Fibroblast	P61_Fibroblast	GRK3	3.79917e-08	0.887911	0.029	0.013	0.000687079	Up
38	T	P38_T	BAX	3.80356e-08	0.603082	0.121	0.053	0.000687875	Up
38	B	P38_B	GBP1	3.80836e-08	2.90088	0.15	0.02	0.000688741	Up
38	Fibroblast	P38_Fibroblast	ZNF776	3.80849e-08	-0.624052	0.009	0.015	0.000688766	Down
38	Fibroblast	P38_Fibroblast	ZBED3	3.82317e-08	-0.707538	0.006	0.01	0.00069142	Down
38	T	P38_T	PRF1	3.82488e-08	1.84603	0.073	0.021	0.00069173	Up
61	tumour	P61_tumour	TTC13	3.8293e-08	-0.27147	0.024	0.034	0.000692528	Down
38	Fibroblast	P38_Fibroblast	CEP295	3.84863e-08	-0.599024	0.009	0.015	0.000696024	Down
06	Fibroblast	P06_Fibroblast	RAPGEF5	3.85037e-08	-0.118421	0.007	0.019	0.000696339	Down
38	tumour	P38_tumour	NUP37	3.85417e-08	-0.283453	0.027	0.044	0.000697026	Down
06	Fibroblast	P06_Fibroblast	INPP5K	3.85507e-08	-0.180123	0.013	0.027	0.000697189	Down
61	Perivascular	P61_Perivascular	FTL	3.85531e-08	1.48714	0.504	0.26	0.000697233	Up
06	Fibroblast	P06_Fibroblast	PBX2	3.85696e-08	0.461598	0.053	0.081	0.000697531	Up
38	Myeloid	P38_Myeloid	ACACB	3.85873e-08	-2.31798	0.005	0.02	0.000697852	Down
38	Fibroblast	P38_Fibroblast	SMAD2	3.85903e-08	-0.168438	0.077	0.093	0.000697905	Down
06	Endothelial	P06_Endothelial	SPG11	3.86344e-08	-0.269026	0.036	0.107	0.000698704	Down
06	tumour	P06_tumour	SMS	3.86485e-08	0.495603	0.337	0.281	0.000698958	Up
38	Fibroblast	P38_Fibroblast	E2F3	3.86718e-08	-0.313526	0.018	0.025	0.00069938	Down
38	tumour	P38_tumour	SCAPER	3.87303e-08	-0.113763	0.017	0.031	0.000700437	Down
41	tumour	P41_tumour	GNG10	3.87517e-08	0.408257	0.027	0.038	0.000700824	Up
61	tumour	P61_tumour	RB1	3.87581e-08	-0.105588	0.031	0.043	0.000700939	Down
61	Fibroblast	P61_Fibroblast	SSR1	3.8808e-08	0.818707	0.034	0.017	0.000701842	Up
41	tumour	P41_tumour	ELOC	3.88984e-08	0.29151	0.017	0.025	0.000703477	Up
06	Fibroblast	P06_Fibroblast	SGCB	3.89382e-08	0.39096	0.024	0.043	0.000704197	Up
38	tumour	P38_tumour	ADRA2A	3.90286e-08	0.929828	0.061	0.04	0.000705832	Up
06	Fibroblast	P06_Fibroblast	COX7A2L	3.90767e-08	0.193315	0.062	0.092	0.000706703	Up
06	Endothelial	P06_Endothelial	CDC23	3.91079e-08	-1.97767	0.008	0.044	0.000707266	Down
06	Endothelial	P06_Endothelial	MSANTD2	3.91443e-08	-0.591121	0.028	0.093	0.000707925	Down
06	Endothelial	P06_Endothelial	CACNA2D1	3.91767e-08	-0.881646	0.009	0.048	0.00070851	Down
61	Endothelial	P61_Endothelial	ST6GALNAC4	3.92305e-08	1.22998	0.076	0.031	0.000709483	Up
61	T	P61_T	RACK1	3.92308e-08	1.11664	0.161	0.055	0.000709489	Up
06	Endothelial	P06_Endothelial	NAA25	3.92677e-08	-0.258188	0.017	0.067	0.000710157	Down
38	tumour	P38_tumour	ZNF225	3.92746e-08	-0.568822	0.009	0.019	0.000710282	Down
06	Endothelial	P06_Endothelial	CXorf56	3.92875e-08	-0.210777	0.015	0.063	0.000710515	Down
38	ductal invasion	P38_ductal_invasion	CD93	3.92989e-08	0.673109	0.303	0.195	0.000710721	Up
38	Endohelial	P38_Endohelial	CD93	3.92989e-08	0.673109	0.303	0.195	0.000710721	Up
38	Endothelial	P38_Endothelial	CD93	3.92989e-08	0.673109	0.303	0.195	0.000710721	Up
38	tumour	P38_tumour	ARL6	3.9336e-08	-0.170555	0.026	0.043	0.000711392	Down
41	tumour	P41_tumour	BRCC3	3.93594e-08	0.252554	0.013	0.02	0.000711814	Up
38	normal breast tissue	P38_normal_breast_tissue	TBC1D1	3.93659e-08	1.7755	0.088	0.03	0.000711933	Up
61	tumour	P61_tumour	ARV1	3.93685e-08	0.853386	0.07	0.056	0.000711978	Up
61	Myeloid	P61_Myeloid	SLC28A3	3.93985e-08	2.37852	0.017	0.001	0.000712522	Up
38	Fibroblast	P38_Fibroblast	THEM4	3.94465e-08	-0.482444	0.009	0.015	0.00071339	Down
06	Fibroblast	P06_Fibroblast	BTK	3.94971e-08	-0.152205	0.014	0.029	0.000714306	Down
41	tumour	P41_tumour	GAR1	3.9501e-08	0.122113	0.011	0.018	0.000714375	Up
06	Endothelial	P06_Endothelial	MPHOSPH8	3.95242e-08	-0.430925	0.046	0.126	0.000714795	Down
61	tumour	P61_tumour	POLR2C	3.95372e-08	-0.129533	0.021	0.031	0.000715031	Down
06	Fibroblast	P06_Fibroblast	KDM4C	3.95451e-08	0.123166	0.019	0.035	0.000715173	Up
06	Endothelial	P06_Endothelial	NONO	3.95772e-08	-0.639295	0.025	0.085	0.000715753	Down
38	tumour	P38_tumour	C15orf41	3.96284e-08	-0.451316	0.014	0.026	0.000716679	Down
06	Fibroblast	P06_Fibroblast	NDUFA11	3.96907e-08	0.175916	0.023	0.041	0.000717806	Up
38	tumour	P38_tumour	STAU1	3.97187e-08	0.119523	0.176	0.231	0.000718313	Up
41	tumour	P41_tumour	KCMF1	3.97688e-08	0.203317	0.011	0.018	0.000719219	Up
67	tumour	P67_tumour	RND1	3.97881e-08	2.33558	0.015	0.003	0.000719567	Up
41	tumour	P41_tumour	COX4I1	3.98043e-08	0.410449	0.03	0.042	0.000719861	Up
06	Fibroblast	P06_Fibroblast	ZNF778	3.9851e-08	-0.613263	0.01	0.023	0.000720705	Down
06	tumour	P06_tumour	SGK1	3.98666e-08	0.633464	0.093	0.048	0.000720988	Up
41	tumour	P41_tumour	TXNDC15	3.98724e-08	0.343992	0.035	0.048	0.000721093	Up
41	tumour	P41_tumour	FAN1	3.9926e-08	0.14464	0.008	0.014	0.000722062	Up
38	normal breast tissue	P38_normal_breast_tissue	XPR1	3.99452e-08	0.991522	0.117	0.047	0.000722408	Up
38	T	P38_T	SQOR	3.99803e-08	0.80683	0.12	0.053	0.000723043	Up
38	normal breast tissue	P38_normal_breast_tissue	THSD4	4.00131e-08	-2.57838	0.018	0.081	0.000723637	Down
38	T	P38_T	RBP7	4.0032e-08	-3.73263	0.003	0.017	0.000723979	Down
38	Fibroblast	P38_Fibroblast	ATF3	4.00691e-08	-0.429032	0.022	0.03	0.00072465	Down
38	normal breast tissue	P38_normal_breast_tissue	PLXDC1	4.01034e-08	-2.23423	0.056	0.137	0.00072527	Down
61	Myeloid	P61_Myeloid	CNBP	4.01798e-08	0.275572	0.106	0.064	0.000726652	Up
61	tumour	P61_tumour	FBXO21	4.01811e-08	-0.347897	0.008	0.014	0.000726676	Down
38	tumour	P38_tumour	MDC1	4.03221e-08	-0.150007	0.049	0.072	0.000729225	Down
61	tumour	P61_tumour	RCSD1	4.03666e-08	-0.411675	0.007	0.012	0.000730029	Down
61	Myeloid	P61_Myeloid	RHBDD2	4.03699e-08	0.846213	0.044	0.018	0.00073009	Up
38	tumour	P38_tumour	LIPH	4.03858e-08	-0.466149	0.015	0.028	0.000730377	Down
06	Fibroblast	P06_Fibroblast	NAGPA	4.04199e-08	-0.438473	0.01	0.022	0.000730993	Down
06	Fibroblast	P06_Fibroblast	FRRS1	4.04254e-08	-0.175894	0.01	0.023	0.000731093	Down
38	normal breast tissue	P38_normal_breast_tissue	FBLN2	4.0479e-08	1.28363	0.083	0.027	0.000732063	Up
06	Fibroblast	P06_Fibroblast	TMOD1	4.05642e-08	3.73605	0.01	0.002	0.000733603	Up
38	tumour	P38_tumour	DBR1	4.05731e-08	-0.156572	0.046	0.068	0.000733764	Down
61	tumour	P61_tumour	FAM83A	4.06394e-08	1.12636	0.025	0.015	0.000734963	Up
38	Fibroblast	P38_Fibroblast	DNAJC21	4.07062e-08	-0.226967	0.048	0.06	0.000736171	Down
06	Fibroblast	P06_Fibroblast	TIPRL	4.07256e-08	0.205714	0.036	0.059	0.000736523	Up
61	tumour	P61_tumour	LAPTM5	4.08555e-08	-0.168846	0.118	0.143	0.000738871	Down
06	Fibroblast	P06_Fibroblast	METTL1	4.09289e-08	-0.308543	0.008	0.02	0.0007402	Down
38	Fibroblast	P38_Fibroblast	MTX1	4.09661e-08	-0.420124	0.01	0.015	0.000740873	Down
38	Fibroblast	P38_Fibroblast	LCK	4.09706e-08	0.601133	0.013	0.008	0.000740954	Up
06	Endothelial	P06_Endothelial	ARFIP2	4.09774e-08	-0.671684	0.022	0.078	0.000741076	Down
38	tumour	P38_tumour	ZNF764	4.10093e-08	-0.271124	0.021	0.036	0.000741654	Down
06	Endothelial	P06_Endothelial	UBE2A	4.10492e-08	-0.798304	0.025	0.085	0.000742375	Down
38	tumour	P38_tumour	TMEM102	4.10557e-08	-0.289356	0.017	0.031	0.000742493	Down
61	tumour	P61_tumour	FKBP11	4.1095e-08	-0.18019	0.017	0.027	0.000743203	Down
38	Fibroblast	P38_Fibroblast	SERPINB6	4.10954e-08	-0.160378	0.086	0.102	0.00074321	Down
06	Fibroblast	P06_Fibroblast	SMG9	4.10978e-08	-0.321143	0.013	0.027	0.000743253	Down
41	tumour	P41_tumour	CENPK	4.1101e-08	-0.129207	0.005	0.01	0.000743311	Down
38	tumour	P38_tumour	PDGFRB	4.11482e-08	0.824102	0.136	0.111	0.000744165	Up
38	Fibroblast	P38_Fibroblast	HLCS	4.11492e-08	-0.364365	0.015	0.022	0.000744184	Down
61	tumour	P61_tumour	C12orf4	4.11983e-08	-0.248964	0.019	0.029	0.000745072	Down
38	Fibroblast	P38_Fibroblast	SAAL1	4.1224e-08	-0.588721	0.007	0.012	0.000745536	Down
38	Fibroblast	P38_Fibroblast	SMIM14	4.12598e-08	-0.142292	0.062	0.076	0.000746184	Down
06	Fibroblast	P06_Fibroblast	MON1B	4.12876e-08	0.282905	0.032	0.053	0.000746686	Up
38	Fibroblast	P38_Fibroblast	TPD52	4.13246e-08	-0.176977	0.055	0.068	0.000747356	Down
61	tumour	P61_tumour	PITPNM3	4.14362e-08	-0.396872	0.006	0.012	0.000749373	Down
38	T	P38_T	EMP3	4.14937e-08	0.416742	0.188	0.103	0.000750413	Up
41	tumour	P41_tumour	CRTAP	4.15283e-08	0.452834	0.076	0.097	0.00075104	Up
38	tumour	P38_tumour	TAF8	4.15919e-08	-0.165508	0.049	0.072	0.000752189	Down
06	tumour	P06_tumour	NMNAT3	4.16308e-08	-0.873121	0.041	0.082	0.000752894	Down
38	tumour	P38_tumour	SYF2	4.16682e-08	0.104024	0.084	0.116	0.000753569	Up
61	Myeloid	P61_Myeloid	NUCB2	4.16843e-08	0.537684	0.079	0.044	0.00075386	Up
06	Endothelial	P06_Endothelial	USP14	4.17152e-08	-0.574407	0.032	0.1	0.000754419	Down
61	Myeloid	P61_Myeloid	ALDH1A1	4.17241e-08	-1.99879	0.006	0.018	0.00075458	Down
67	tumour	P67_tumour	SLC16A6	4.1748e-08	-1.29935	0.004	0.011	0.000755012	Down
06	Fibroblast	P06_Fibroblast	CHMP2A	4.17986e-08	0.267835	0.04	0.064	0.000755927	Up
61	Endothelial	P61_Endothelial	RBX1	4.18418e-08	0.989569	0.094	0.044	0.00075671	Up
61	Fibroblast	P61_Fibroblast	PLXDC2	4.19047e-08	-0.894158	0.11	0.144	0.000757847	Down
06	Fibroblast	P06_Fibroblast	RASSF2	4.19272e-08	0.458989	0.038	0.062	0.000758254	Up
38	tumour	P38_tumour	ZNF543	4.19548e-08	-0.487774	0.009	0.019	0.000758753	Down
38	Fibroblast	P38_Fibroblast	RRP12	4.19838e-08	-0.390901	0.01	0.015	0.000759277	Down
06	Fibroblast	P06_Fibroblast	HIVEP2	4.20297e-08	0.138848	0.017	0.034	0.000760107	Up
38	ductal invasion	P38_ductal_invasion	CNP	4.20334e-08	1.24678	0.107	0.041	0.000760175	Up
38	Endohelial	P38_Endohelial	CNP	4.20334e-08	1.24678	0.107	0.041	0.000760175	Up
38	Endothelial	P38_Endothelial	CNP	4.20334e-08	1.24678	0.107	0.041	0.000760175	Up
61	Fibroblast	P61_Fibroblast	ARL8B	4.20394e-08	0.523557	0.052	0.031	0.000760282	Up
41	tumour	P41_tumour	ECSIT	4.2088e-08	0.360816	0.029	0.04	0.000761162	Up
06	Endothelial	P06_Endothelial	MRGBP	4.21163e-08	0.12107	0.017	0.067	0.000761674	Up
38	tumour	P38_tumour	KNL1	4.21679e-08	-0.877897	0.005	0.013	0.000762606	Down
06	Endothelial	P06_Endothelial	DOP1A	4.21754e-08	-0.726217	0.009	0.048	0.000762742	Down
06	Fibroblast	P06_Fibroblast	USP16	4.21791e-08	0.321748	0.036	0.059	0.000762809	Up
06	Endothelial	P06_Endothelial	UBE3B	4.21962e-08	-1.21794	0.02	0.074	0.000763118	Down
38	Fibroblast	P38_Fibroblast	WDSUB1	4.23339e-08	-0.427618	0.015	0.022	0.000765609	Down
61	tumour	P61_tumour	ADAM15	4.23491e-08	0.417182	0.275	0.272	0.000765883	Up
61	Myeloid	P61_Myeloid	MAN1A1	4.23627e-08	0.369379	0.067	0.034	0.000766129	Up
38	Fibroblast	P38_Fibroblast	ABCC9	4.23627e-08	-0.417225	0.012	0.018	0.00076613	Down
38	T	P38_T	FXYD1	4.23727e-08	-2.9925	0.003	0.017	0.00076631	Down
61	tumour	P61_tumour	CYP4V2	4.23939e-08	-0.655054	0.008	0.015	0.000766694	Down
61	Fibroblast	P61_Fibroblast	VSIG4	4.24248e-08	1.01042	0.019	0.007	0.000767252	Up
61	Fibroblast	P61_Fibroblast	PEF1	4.24331e-08	0.580024	0.029	0.014	0.000767403	Up
61	tumour	P61_tumour	SDAD1	4.24408e-08	-0.271974	0.012	0.02	0.000767541	Down
61	tumour	P61_tumour	ABHD15	4.24436e-08	-0.103812	0.014	0.022	0.000767592	Down
06	Fibroblast	P06_Fibroblast	ATP1A1	4.24928e-08	0.134406	0.015	0.03	0.000768482	Up
61	tumour	P61_tumour	LIN37	4.25083e-08	-0.362542	0.014	0.022	0.000768762	Down
38	tumour	P38_tumour	RGL3	4.2522e-08	-0.151648	0.051	0.074	0.00076901	Down
61	Myeloid	P61_Myeloid	CAMK2N1	4.25372e-08	0.625482	0.069	0.036	0.000769285	Up
38	tumour	P38_tumour	SLCO2A1	4.25883e-08	-1.01926	0.004	0.012	0.000770209	Down
06	tumour	P06_tumour	ULK4	4.26764e-08	-0.425818	0.238	0.326	0.000771802	Down
38	tumour	P38_tumour	ENG	4.27499e-08	1.029	0.076	0.053	0.000773131	Up
06	Fibroblast	P06_Fibroblast	TMX2	4.28344e-08	0.367134	0.041	0.066	0.000774659	Up
38	tumour	P38_tumour	SLC52A3	4.29455e-08	-0.322877	0.02	0.035	0.000776669	Down
38	normal breast tissue	P38_normal_breast_tissue	ALOX5	4.29596e-08	0.993747	0.128	0.055	0.000776925	Up
06	Fibroblast	P06_Fibroblast	OCRL	4.29615e-08	-0.339458	0.019	0.036	0.00077696	Down
38	tumour	P38_tumour	HAUS6	4.29843e-08	-0.345523	0.022	0.037	0.000777372	Down
38	T	P38_T	TNC	4.29875e-08	1.16327	0.098	0.038	0.000777429	Up
38	tumour	P38_tumour	PODNL1	4.30328e-08	-0.388176	0.012	0.024	0.000778248	Down
61	Myeloid	P61_Myeloid	TMC5	4.30491e-08	1.27268	0.037	0.013	0.000778543	Up
61	Fibroblast	P61_Fibroblast	ARRB2	4.31159e-08	0.219302	0.074	0.047	0.00077975	Up
61	tumour	P61_tumour	KIF3C	4.31871e-08	-0.412387	0.009	0.016	0.000781038	Down
06	Endothelial	P06_Endothelial	TDP2	4.3203e-08	-0.365217	0.027	0.089	0.000781326	Down
38	Fibroblast	P38_Fibroblast	FDFT1	4.32174e-08	-0.421762	0.02	0.028	0.000781586	Down
06	Fibroblast	P06_Fibroblast	HOXA9	4.32484e-08	-0.225097	0.005	0.015	0.000782147	Down
38	tumour	P38_tumour	TAF9	4.32615e-08	-0.174673	0.03	0.049	0.000782383	Down
06	Endothelial	P06_Endothelial	RHBDD2	4.33206e-08	-0.173176	0.023	0.081	0.000783453	Down
06	Endothelial	P06_Endothelial	PSMG1	4.33582e-08	-1.50671	0.008	0.044	0.000784132	Down
38	T	P38_T	PRRX1	4.33612e-08	0.545881	0.158	0.08	0.000784188	Up
38	tumour	P38_tumour	MED9	4.3408e-08	-0.399446	0.02	0.034	0.000785034	Down
06	tumour	P06_tumour	RAD51C	4.34516e-08	0.693165	0.225	0.169	0.000785822	Up
38	Fibroblast	P38_Fibroblast	DNAJC30	4.34648e-08	-0.534067	0.009	0.015	0.000786061	Down
61	Fibroblast	P61_Fibroblast	NXF1	4.34901e-08	-1.06733	0.037	0.061	0.000786518	Down
38	tumour	P38_tumour	ACCS	4.35185e-08	-0.182748	0.028	0.046	0.000787032	Down
38	normal breast tissue	P38_normal_breast_tissue	PDGFA	4.35324e-08	-1.39802	0.133	0.233	0.000787284	Down
06	tumour	P06_tumour	TMEM267	4.3537e-08	-0.756983	0.063	0.114	0.000787366	Down
61	Fibroblast	P61_Fibroblast	RRAS	4.35539e-08	0.59478	0.046	0.025	0.000787673	Up
06	Fibroblast	P06_Fibroblast	GPSM1	4.35678e-08	0.169109	0.014	0.029	0.000787923	Up
61	tumour	P61_tumour	ADH5	4.35729e-08	-0.136342	0.025	0.036	0.000788016	Down
06	Endothelial	P06_Endothelial	PPAN	4.36115e-08	-0.880214	0.022	0.078	0.000788714	Down
06	Endothelial	P06_Endothelial	GPR173	4.36251e-08	-1.16666	0.007	0.041	0.00078896	Down
41	tumour	P41_tumour	MBD4	4.37217e-08	0.370536	0.02	0.03	0.000790707	Up
06	tumour	P06_tumour	TUBGCP3	4.37962e-08	0.435521	0.283	0.223	0.000792053	Up
41	tumour	P41_tumour	THUMPD1	4.38958e-08	0.270751	0.018	0.027	0.000793855	Up
38	normal breast tissue	P38_normal_breast_tissue	MXRA5	4.39219e-08	0.790992	0.12	0.049	0.000794328	Up
06	tumour	P06_tumour	ZNF69	4.39231e-08	-0.65192	0.039	0.079	0.000794349	Down
06	Endothelial	P06_Endothelial	GPRC5C	4.39972e-08	-0.917643	0.007	0.041	0.00079569	Down
06	Fibroblast	P06_Fibroblast	HELQ	4.40547e-08	0.25825	0.015	0.031	0.00079673	Up
61	tumour	P61_tumour	GEMIN7	4.41194e-08	-0.122155	0.028	0.039	0.000797899	Down
38	normal breast tissue	P38_normal_breast_tissue	PLA2R1	4.41561e-08	-1.38721	0.099	0.195	0.000798562	Down
38	Fibroblast	P38_Fibroblast	NAA20	4.41994e-08	-0.410404	0.02	0.028	0.000799347	Down
38	Fibroblast	P38_Fibroblast	KCTD7	4.42834e-08	-0.247208	0.024	0.033	0.000800866	Down
41	tumour	P41_tumour	MMAB	4.43727e-08	0.319434	0.014	0.022	0.00080248	Up
38	tumour	P38_tumour	IGFBP5	4.44177e-08	0.7082	0.39	0.409	0.000803295	Up
38	Fibroblast	P38_Fibroblast	PIK3C2B	4.45065e-08	-0.442257	0.015	0.022	0.000804901	Down
61	tumour	P61_tumour	PITPNC1	4.45806e-08	-0.263999	0.022	0.033	0.00080624	Down
61	tumour	P61_tumour	COTL1	4.45905e-08	-0.487599	0.016	0.025	0.000806419	Down
06	Fibroblast	P06_Fibroblast	EEF2	4.46058e-08	0.507313	0.185	0.251	0.000806696	Up
38	Fibroblast	P38_Fibroblast	CST7	4.4617e-08	0.825849	0.014	0.008	0.000806898	Up
06	tumour	P06_tumour	PTGES	4.46832e-08	-0.582342	0.094	0.154	0.000808095	Down
61	Fibroblast	P61_Fibroblast	COX8A	4.46956e-08	0.446764	0.04	0.021	0.00080832	Up
06	Endothelial	P06_Endothelial	PPP1CA	4.47031e-08	-0.723884	0.034	0.104	0.000808456	Down
38	tumour	P38_tumour	HIST1H1B	4.47046e-08	-0.224263	0.059	0.083	0.000808483	Down
41	tumour	P41_tumour	ERLIN2	4.47632e-08	0.333584	0.02	0.03	0.000809543	Up
38	Fibroblast	P38_Fibroblast	ALKBH6	4.47906e-08	-0.39622	0.012	0.018	0.000810039	Down
06	Fibroblast	P06_Fibroblast	PHF2	4.48178e-08	0.25099	0.036	0.059	0.000810531	Up
06	Endothelial	P06_Endothelial	DNAJC16	4.49312e-08	-0.760622	0.008	0.044	0.000812581	Down
61	Fibroblast	P61_Fibroblast	CD164	4.49348e-08	0.487128	0.046	0.026	0.000812647	Up
06	Endothelial	P06_Endothelial	TMEM138	4.49415e-08	-0.87595	0.02	0.074	0.000812767	Down
06	Fibroblast	P06_Fibroblast	BOD1	4.49721e-08	0.176667	0.024	0.043	0.000813321	Up
06	Endothelial	P06_Endothelial	UBE3C	4.50482e-08	-0.533382	0.047	0.13	0.000814698	Down
06	tumour	P06_tumour	SPAG5	4.50947e-08	0.933812	0.122	0.073	0.000815538	Up
06	Fibroblast	P06_Fibroblast	SLC66A3	4.51069e-08	0.247914	0.014	0.029	0.000815758	Up
06	Fibroblast	P06_Fibroblast	STAMBP	4.51553e-08	0.127071	0.026	0.045	0.000816634	Up
06	Endothelial	P06_Endothelial	ATP6V0E1	4.51851e-08	-0.356247	0.038	0.111	0.000817172	Down
61	tumour	P61_tumour	AGAP3	4.52073e-08	-0.13673	0.029	0.041	0.000817573	Down
06	Fibroblast	P06_Fibroblast	CDC14B	4.5238e-08	-0.20205	0.007	0.018	0.00081813	Down
61	Endothelial	P61_Endothelial	ABCA12	4.53366e-08	2.2372	0.038	0.008	0.000819912	Up
06	tumour	P06_tumour	SELENOM	4.53483e-08	-0.46147	0.31	0.404	0.000820123	Down
38	tumour	P38_tumour	ACKR3	4.5382e-08	-0.543537	0.011	0.022	0.000820734	Down
61	Fibroblast	P61_Fibroblast	MX1	4.53959e-08	0.328629	0.108	0.076	0.000820984	Up
38	Fibroblast	P38_Fibroblast	MSH6	4.54184e-08	-0.422058	0.021	0.028	0.000821392	Down
41	tumour	P41_tumour	PLEKHA5	4.54408e-08	0.324743	0.023	0.033	0.000821796	Up
61	Myeloid	P61_Myeloid	UQCR11	4.54733e-08	0.539874	0.062	0.031	0.000822384	Up
61	tumour	P61_tumour	SLC43A3	4.54786e-08	-0.210974	0.017	0.026	0.000822481	Down
38	tumour	P38_tumour	TUBGCP5	4.54815e-08	-0.359519	0.034	0.052	0.000822533	Down
41	tumour	P41_tumour	VAMP5	4.55335e-08	-0.191869	0.005	0.01	0.000823473	Down
06	Endothelial	P06_Endothelial	ATP5F1B	4.55659e-08	-0.635579	0.04	0.115	0.00082406	Down
06	Endothelial	P06_Endothelial	OSBPL3	4.55905e-08	-1.59219	0.014	0.059	0.000824504	Down
61	plasmablasts	P61_plasmablasts	SAT1	4.56213e-08	1.12194	0.261	0.136	0.000825061	Up
61	tumour	P61_tumour	TM4SF1	4.56513e-08	-0.443672	0.013	0.02	0.000825604	Down
61	tumour	P61_tumour	CRCP	4.56833e-08	-0.158115	0.051	0.067	0.000826183	Down
06	tumour	P06_tumour	TTLL7	4.56889e-08	1.22538	0.079	0.038	0.000826283	Up
38	tumour	P38_tumour	LRRC49	4.57107e-08	-0.391334	0.018	0.032	0.000826677	Down
61	tumour	P61_tumour	ABCD4	4.57497e-08	-0.373241	0.017	0.026	0.000827384	Down
61	Fibroblast	P61_Fibroblast	LYN	4.57655e-08	0.618936	0.034	0.017	0.00082767	Up
41	tumour	P41_tumour	DENND6A	4.5768e-08	0.328241	0.029	0.04	0.000827714	Up
06	Endothelial	P06_Endothelial	EEF1AKMT2	4.57775e-08	-0.175301	0.03	0.096	0.000827887	Down
06	Endothelial	P06_Endothelial	C1orf174	4.58422e-08	-0.18135	0.022	0.078	0.000829057	Down
38	T	P38_T	PHPT1	4.5866e-08	0.491751	0.148	0.073	0.000829486	Up
38	T	P38_T	MARCKS	4.58789e-08	0.42945	0.166	0.086	0.00082972	Up
41	tumour	P41_tumour	ZNF678	4.59133e-08	0.159418	0.01	0.017	0.000830342	Up
61	tumour	P61_tumour	ZNF267	4.59203e-08	-0.507733	0.011	0.018	0.000830468	Down
06	Fibroblast	P06_Fibroblast	SKIV2L	4.59514e-08	-0.862948	0.007	0.018	0.00083103	Down
06	Endothelial	P06_Endothelial	DONSON	4.60105e-08	-0.723251	0.008	0.044	0.0008321	Down
06	Fibroblast	P06_Fibroblast	DNAJC15	4.60397e-08	0.169431	0.021	0.039	0.000832628	Up
38	tumour	P38_tumour	SERAC1	4.60748e-08	-0.119158	0.027	0.044	0.000833262	Down
06	Fibroblast	P06_Fibroblast	GOLGA7	4.61568e-08	0.230493	0.025	0.044	0.000834746	Up
06	Endothelial	P06_Endothelial	RHOBTB2	4.61928e-08	-0.581823	0.008	0.044	0.000835397	Down
06	Endothelial	P06_Endothelial	YWHAZ	4.62104e-08	0.178081	0.076	0.181	0.000835715	Up
61	tumour	P61_tumour	VDR	4.62334e-08	-0.113271	0.031	0.043	0.000836131	Down
41	tumour	P41_tumour	CYB561D2	4.63737e-08	0.163511	0.012	0.019	0.000838669	Up
06	Endothelial	P06_Endothelial	SKA3	4.63786e-08	-2.58978	0.002	0.022	0.000838758	Down
61	Myeloid	P61_Myeloid	IRF4	4.63818e-08	-1.27515	0.026	0.05	0.000838815	Down
06	Fibroblast	P06_Fibroblast	WDR5B	4.64092e-08	-0.155025	0.008	0.02	0.000839311	Down
38	tumour	P38_tumour	DACT1	4.64949e-08	1.14035	0.067	0.046	0.000840859	Up
38	tumour	P38_tumour	NSUN5	4.65114e-08	-0.194537	0.032	0.05	0.000841159	Down
61	Myeloid	P61_Myeloid	MARCKS	4.6519e-08	-0.939413	0.131	0.172	0.000841297	Down
06	Endothelial	P06_Endothelial	RBMS1	4.65221e-08	-0.38785	0.03	0.096	0.000841351	Down
61	Fibroblast	P61_Fibroblast	CPEB4	4.65318e-08	0.357824	0.065	0.04	0.000841528	Up
04	Fibroblast	P04_Fibroblast	MRC1	4.65619e-08	-3.85219	0.001	0.016	0.000842072	Down
06	Fibroblast	P06_Fibroblast	MCC	4.66228e-08	0.441956	0.016	0.031	0.000843173	Up
38	Myeloid	P38_Myeloid	ADAM28	4.66488e-08	-1.38418	0.036	0.076	0.000843644	Down
38	Myeloid	P38_Myeloid	ARPIN	4.66571e-08	-1.74232	0.029	0.064	0.000843794	Down
61	Myeloid	P61_Myeloid	TPD52	4.66608e-08	0.33683	0.154	0.104	0.000843861	Up
06	Fibroblast	P06_Fibroblast	TNFRSF14	4.66622e-08	0.469725	0.039	0.063	0.000843887	Up
06	Fibroblast	P06_Fibroblast	CHMP5	4.67867e-08	0.223397	0.021	0.039	0.000846138	Up
61	tumour	P61_tumour	ARHGEF6	4.67874e-08	-0.328523	0.029	0.041	0.000846151	Down
61	tumour	P61_tumour	MCMDC2	4.67976e-08	-0.602516	0.011	0.018	0.000846334	Down
04	tumour	P04_tumour	YES1	4.68236e-08	0.325886	0.136	0.095	0.000846806	Up
38	tumour	P38_tumour	ZNF432	4.68265e-08	-0.387201	0.019	0.033	0.000846857	Down
38	Fibroblast	P38_Fibroblast	RNASE4	4.68571e-08	-0.475555	0.024	0.032	0.000847411	Down
06	Endothelial	P06_Endothelial	VBP1	4.68918e-08	-0.350998	0.012	0.056	0.000848038	Down
38	normal breast tissue	P38_normal_breast_tissue	TSPAN15	4.6904e-08	1.19234	0.125	0.053	0.000848258	Up
38	tumour	P38_tumour	ZNF697	4.69744e-08	-0.221044	0.017	0.031	0.000849533	Down
06	tumour	P06_tumour	CD14	4.70566e-08	-1.50647	0.019	0.048	0.000851019	Down
06	Endothelial	P06_Endothelial	DNMT1	4.70684e-08	-0.554009	0.038	0.111	0.000851232	Down
61	Endothelial	P61_Endothelial	COPS9	4.71064e-08	1.29582	0.062	0.022	0.000851919	Up
06	Endothelial	P06_Endothelial	GM2A	4.72045e-08	-0.182078	0.012	0.056	0.000853693	Down
38	T	P38_T	CGGBP1	4.72544e-08	0.653335	0.139	0.067	0.000854596	Up
38	tumour	P38_tumour	RNFT1	4.72558e-08	-0.12154	0.035	0.054	0.000854622	Down
38	tumour	P38_tumour	TBC1D25	4.72719e-08	-0.631551	0.007	0.016	0.000854912	Down
06	Endothelial	P06_Endothelial	NDUFAF8	4.72855e-08	0.126329	0.059	0.152	0.000855158	Up
38	Fibroblast	P38_Fibroblast	CRYL1	4.73013e-08	-0.288971	0.028	0.037	0.000855443	Down
38	Fibroblast	P38_Fibroblast	PSMA4	4.73058e-08	0.48013	0.048	0.038	0.000855526	Up
38	tumour	P38_tumour	DIPK2A	4.73666e-08	-0.163857	0.023	0.038	0.000856625	Down
38	Fibroblast	P38_Fibroblast	COG2	4.73851e-08	-0.445687	0.019	0.027	0.000856959	Down
38	Fibroblast	P38_Fibroblast	RETREG2	4.74008e-08	-0.336259	0.037	0.048	0.000857243	Down
38	tumour	P38_tumour	SLC36A4	4.74159e-08	-0.215144	0.021	0.036	0.000857517	Down
61	Myeloid	P61_Myeloid	AP1S2	4.74382e-08	0.484164	0.061	0.03	0.00085792	Up
38	B	P38_B	APOL2	4.7449e-08	1.10639	0.226	0.068	0.000858115	Up
41	tumour	P41_tumour	MEN1	4.7501e-08	0.2149	0.007	0.013	0.000859056	Up
61	tumour	P61_tumour	DMAC2	4.75181e-08	-0.117303	0.021	0.031	0.000859366	Down
06	Fibroblast	P06_Fibroblast	JAG1	4.75303e-08	0.412073	0.061	0.091	0.000859585	Up
06	Endothelial	P06_Endothelial	RPRD1B	4.76125e-08	-0.807448	0.014	0.059	0.000861072	Down
61	tumour	P61_tumour	CD46	4.76253e-08	0.433989	0.249	0.243	0.000861304	Up
38	tumour	P38_tumour	PIP4K2A	4.76618e-08	-0.180297	0.04	0.06	0.000861964	Down
41	tumour	P41_tumour	C19orf53	4.76882e-08	0.300485	0.027	0.038	0.000862441	Up
06	Myeloid	P06_Myeloid	FPR3	4.77021e-08	-1.35589	0.075	0.193	0.000862692	Down
38	normal breast tissue	P38_normal_breast_tissue	ADAMTS4	4.77468e-08	3.07974	0.032	0.002	0.0008635	Up
41	tumour	P41_tumour	CNTN3	4.77564e-08	0.136963	0.011	0.018	0.000863674	Up
06	Endothelial	P06_Endothelial	ATOX1	4.77622e-08	0.16346	0.043	0.122	0.000863779	Up
41	tumour	P41_tumour	KLHL18	4.77748e-08	-0.212194	0.005	0.01	0.000864007	Down
38	Fibroblast	P38_Fibroblast	ARHGEF1	4.77852e-08	-0.200132	0.089	0.106	0.000864195	Down
38	Fibroblast	P38_Fibroblast	SNRPN	4.78596e-08	-0.328804	0.017	0.024	0.000865542	Down
06	Fibroblast	P06_Fibroblast	ZDHHC9	4.78879e-08	0.199476	0.014	0.029	0.000866053	Up
61	tumour	P61_tumour	TDG	4.79368e-08	-0.32176	0.013	0.02	0.000866937	Down
38	Fibroblast	P38_Fibroblast	PLS3	4.79714e-08	-0.240179	0.06	0.073	0.000867562	Down
61	Endothelial	P61_Endothelial	LUC7L	4.80141e-08	-1.20868	0.087	0.143	0.000868335	Down
38	Myeloid	P38_Myeloid	RGMA	4.80186e-08	-3.0869	0.007	0.025	0.000868416	Down
06	tumour	P06_tumour	BROX	4.80571e-08	0.533883	0.332	0.279	0.000869113	Up
38	B	P38_B	CTSB	4.81214e-08	0.655681	0.398	0.189	0.000870276	Up
38	Fibroblast	P38_Fibroblast	DSE	4.81659e-08	0.412251	0.1	0.087	0.00087108	Up
06	Fibroblast	P06_Fibroblast	RENBP	4.8176e-08	-0.141289	0.008	0.02	0.000871263	Down
06	Fibroblast	P06_Fibroblast	OGN	4.82228e-08	2.13635	0.041	0.023	0.000872109	Up
06	Endothelial	P06_Endothelial	QSER1	4.82763e-08	-1.4594	0.029	0.093	0.000873078	Down
61	Myeloid	P61_Myeloid	HACD4	4.8304e-08	0.858282	0.041	0.016	0.000873577	Up
06	Fibroblast	P06_Fibroblast	FAM49A	4.83119e-08	0.518043	0.017	0.033	0.00087372	Up
06	Fibroblast	P06_Fibroblast	FSTL3	4.83328e-08	0.459123	0.027	0.047	0.000874099	Up
38	tumour	P38_tumour	IPO4	4.83558e-08	-0.432269	0.014	0.027	0.000874515	Down
61	tumour	P61_tumour	ZNF770	4.84158e-08	-0.291672	0.01	0.017	0.0008756	Down
38	normal breast tissue	P38_normal_breast_tissue	EGR2	4.84424e-08	-3.11912	0.016	0.077	0.000876081	Down
06	Endothelial	P06_Endothelial	ZNF493	4.8474e-08	-0.545997	0.025	0.085	0.000876653	Down
06	tumour	P06_tumour	EME2	4.85028e-08	-0.523233	0.116	0.182	0.000877173	Down
38	Fibroblast	P38_Fibroblast	SLC38A6	4.8524e-08	-0.345714	0.022	0.03	0.000877556	Down
61	Fibroblast	P61_Fibroblast	PRDX4	4.85544e-08	0.506243	0.065	0.041	0.000878107	Up
61	tumour	P61_tumour	SCAP	4.85653e-08	0.770319	0.092	0.077	0.000878303	Up
61	Fibroblast	P61_Fibroblast	FGFR2	4.85872e-08	0.869564	0.031	0.015	0.000878699	Up
38	Fibroblast	P38_Fibroblast	CUL4A	4.85929e-08	-0.242663	0.038	0.049	0.000878803	Down
61	Fibroblast	P61_Fibroblast	DECR1	4.87157e-08	0.494237	0.064	0.04	0.000881023	Up
61	Fibroblast	P61_Fibroblast	SPTAN1	4.87173e-08	-0.915822	0.058	0.087	0.000881053	Down
06	Endothelial	P06_Endothelial	NCLN	4.87388e-08	-0.228141	0.025	0.085	0.00088144	Down
38	ductal invasion	P38_ductal_invasion	SEMA6B	4.87538e-08	0.872387	0.182	0.095	0.000881712	Up
38	Endohelial	P38_Endohelial	SEMA6B	4.87538e-08	0.872387	0.182	0.095	0.000881712	Up
38	Endothelial	P38_Endothelial	SEMA6B	4.87538e-08	0.872387	0.182	0.095	0.000881712	Up
06	Endothelial	P06_Endothelial	DALRD3	4.87984e-08	-0.228207	0.012	0.056	0.000882519	Down
61	Perivascular	P61_Perivascular	SLC25A39	4.88242e-08	2.39378	0.168	0.028	0.000882986	Up
38	tumour	P38_tumour	ALKBH4	4.88348e-08	-0.218593	0.025	0.042	0.000883178	Down
38	normal breast tissue	P38_normal_breast_tissue	PGR	4.8839e-08	1.89505	0.09	0.031	0.000883254	Up
38	tumour	P38_tumour	BTN3A1	4.8845e-08	1.09533	0.068	0.046	0.000883362	Up
38	B	P38_B	SHFL	4.89282e-08	2.1891	0.173	0.036	0.000884867	Up
38	tumour	P38_tumour	SKAP2	4.89383e-08	-0.258626	0.022	0.037	0.00088505	Down
61	tumour	P61_tumour	STK35	4.89399e-08	-0.410886	0.015	0.024	0.000885078	Down
06	tumour	P06_tumour	CCDC85B	4.89719e-08	-0.624514	0.141	0.21	0.000885658	Down
06	tumour	P06_tumour	TXNL4A	4.91773e-08	0.353193	0.484	0.432	0.000889371	Up
61	Myeloid	P61_Myeloid	PRKAR2B	4.92251e-08	1.28329	0.032	0.01	0.000890237	Up
06	Endothelial	P06_Endothelial	PHAX	4.92624e-08	-1.13566	0.022	0.078	0.00089091	Down
61	tumour	P61_tumour	PUSL1	4.9269e-08	-0.264576	0.011	0.018	0.000891029	Down
41	tumour	P41_tumour	CNPY3	4.92705e-08	0.400323	0.028	0.039	0.000891057	Up
61	plasmablasts	P61_plasmablasts	STARD10	4.93187e-08	1.37811	0.234	0.112	0.000891929	Up
41	tumour	P41_tumour	CISD2	4.93399e-08	0.332507	0.023	0.033	0.000892313	Up
41	tumour	P41_tumour	CENPO	4.95145e-08	-0.11208	0.005	0.01	0.00089547	Down
41	tumour	P41_tumour	SEH1L	4.9543e-08	0.36143	0.026	0.037	0.000895986	Up
41	tumour	P41_tumour	PIGG	4.9572e-08	0.221421	0.015	0.023	0.00089651	Up
06	Fibroblast	P06_Fibroblast	CFDP1	4.95911e-08	0.320283	0.048	0.074	0.000896855	Up
61	Myeloid	P61_Myeloid	HDGF	4.95963e-08	0.424913	0.075	0.04	0.00089695	Up
38	Fibroblast	P38_Fibroblast	NUP43	4.96024e-08	-0.30878	0.027	0.035	0.000897059	Down
06	Endothelial	P06_Endothelial	PLXNB1	4.9649e-08	-0.959842	0.018	0.07	0.000897901	Down
38	Fibroblast	P38_Fibroblast	ECE1	4.96822e-08	0.314245	0.088	0.075	0.000898502	Up
67	tumour	P67_tumour	SLC35F6	4.97266e-08	-0.620266	0.016	0.029	0.000899305	Down
06	Endothelial	P06_Endothelial	PSMB9	4.9731e-08	-0.49229	0.04	0.115	0.000899385	Down
06	Endothelial	P06_Endothelial	SRRM2	4.97392e-08	-0.444621	0.038	0.111	0.000899534	Down
06	Fibroblast	P06_Fibroblast	DNAJB14	4.97403e-08	0.317722	0.02	0.037	0.000899553	Up
06	Fibroblast	P06_Fibroblast	KAT5	4.97425e-08	0.229353	0.026	0.046	0.000899593	Up
06	Endothelial	P06_Endothelial	SAMD14	4.9805e-08	-2.35859	0.005	0.033	0.000900724	Down
38	tumour	P38_tumour	TMPRSS2	4.98096e-08	-0.534141	0.007	0.016	0.000900807	Down
67	tumour	P67_tumour	SEL1L	4.98306e-08	-0.452957	0.052	0.074	0.000901186	Down
38	normal breast tissue	P38_normal_breast_tissue	MYL9	4.98701e-08	-0.810711	0.328	0.431	0.0009019	Down
38	Fibroblast	P38_Fibroblast	B4GALT3	5.00015e-08	-0.320146	0.032	0.042	0.000904277	Down
38	Fibroblast	P38_Fibroblast	ACTR3	5.00348e-08	0.402514	0.07	0.058	0.000904878	Up
61	Fibroblast	P61_Fibroblast	ADAMTS19	5.00982e-08	1.77226	0.017	0.006	0.000906027	Up
06	Fibroblast	P06_Fibroblast	MAT2A	5.01047e-08	0.431684	0.169	0.227	0.000906144	Up
38	T	P38_T	LMAN1	5.01059e-08	0.444277	0.145	0.07	0.000906166	Up
38	tumour	P38_tumour	SGO2	5.01859e-08	-0.63835	0.007	0.016	0.000907612	Down
38	tumour	P38_tumour	CAMSAP1	5.02161e-08	-0.13614	0.048	0.071	0.000908159	Down
38	tumour	P38_tumour	LDHD	5.02171e-08	-0.697239	0.004	0.012	0.000908176	Down
61	Perivascular	P61_Perivascular	IFI27	5.02271e-08	1.09423	0.448	0.201	0.000908357	Up
38	Fibroblast	P38_Fibroblast	GSPT1	5.02641e-08	-0.389698	0.012	0.018	0.000909027	Down
06	Myeloid	P06_Myeloid	H2AFY2	5.02853e-08	-2.26073	0.009	0.053	0.00090941	Down
61	tumour	P61_tumour	CTNNBIP1	5.02937e-08	0.772694	0.083	0.069	0.000909561	Up
06	Endothelial	P06_Endothelial	CLMN	5.03064e-08	-0.684444	0.018	0.07	0.000909791	Down
06	Fibroblast	P06_Fibroblast	GBP2	5.0417e-08	-0.373454	0.011	0.024	0.000911791	Down
38	tumour	P38_tumour	NDC80	5.04388e-08	-0.595497	0.007	0.017	0.000912185	Down
06	Endothelial	P06_Endothelial	RB1CC1	5.04392e-08	0.224605	0.045	0.126	0.000912193	Up
41	tumour	P41_tumour	NELFCD	5.04568e-08	0.101256	0.012	0.019	0.000912511	Up
67	tumour	P67_tumour	SYNGR2	5.0509e-08	-0.30368	0.086	0.115	0.000913455	Down
06	Endothelial	P06_Endothelial	RNF19A	5.05923e-08	-0.842956	0.04	0.115	0.000914962	Down
61	tumour	P61_tumour	ECT2	5.06412e-08	0.88444	0.053	0.04	0.000915847	Up
38	Fibroblast	P38_Fibroblast	REXO2	5.06706e-08	-0.128005	0.089	0.106	0.000916378	Down
38	tumour	P38_tumour	DXO	5.07046e-08	-0.380179	0.018	0.032	0.000916994	Down
38	tumour	P38_tumour	PCCB	5.07324e-08	-0.155756	0.039	0.06	0.000917495	Down
38	tumour	P38_tumour	TIMM22	5.08579e-08	-0.117352	0.05	0.073	0.000919766	Down
38	tumour	P38_tumour	FANCA	5.09047e-08	-0.61301	0.01	0.021	0.000920611	Down
06	Fibroblast	P06_Fibroblast	PITPNC1	5.09872e-08	0.318491	0.028	0.048	0.000922103	Up
06	tumour	P06_tumour	EPB41L4A	5.108e-08	0.641696	0.108	0.061	0.000923782	Up
38	T	P38_T	BIRC3	5.11331e-08	0.44711	0.153	0.076	0.000924742	Up
38	Fibroblast	P38_Fibroblast	KRT17	5.11361e-08	-0.518269	0.02	0.028	0.000924796	Down
61	Endothelial	P61_Endothelial	NDUFA1	5.11696e-08	0.89277	0.113	0.059	0.000925402	Up
41	tumour	P41_tumour	VCPIP1	5.12263e-08	0.121356	0.008	0.014	0.000926427	Up
61	Endothelial	P61_Endothelial	MAPK8IP3	5.12423e-08	-1.01125	0.045	0.09	0.000926716	Down
06	Myeloid	P06_Myeloid	S100A4	5.12982e-08	-1.00159	0.106	0.246	0.000927729	Down
38	Fibroblast	P38_Fibroblast	GOLIM4	5.13205e-08	-0.296045	0.036	0.046	0.000928132	Down
38	normal breast tissue	P38_normal_breast_tissue	KCNN4	5.14105e-08	-1.07367	0.114	0.215	0.000929758	Down
41	tumour	P41_tumour	UNC93B1	5.14393e-08	0.133698	0.01	0.016	0.00093028	Up
38	tumour	P38_tumour	C9orf40	5.14422e-08	-0.548795	0.01	0.021	0.000930333	Down
06	Endothelial	P06_Endothelial	PANK3	5.14511e-08	-0.974826	0.015	0.063	0.000930494	Down
06	Endothelial	P06_Endothelial	SH3TC1	5.14681e-08	-0.642489	0.04	0.115	0.0009308	Down
41	tumour	P41_tumour	VPS37A	5.14801e-08	0.20618	0.015	0.022	0.000931017	Up
38	Fibroblast	P38_Fibroblast	IL17RD	5.14993e-08	-0.631926	0.013	0.02	0.000931365	Down
06	Endothelial	P06_Endothelial	KIAA2026	5.15226e-08	-0.263179	0.042	0.119	0.000931786	Down
61	Fibroblast	P61_Fibroblast	DTL	5.15286e-08	1.80472	0.012	0.003	0.000931896	Up
38	Fibroblast	P38_Fibroblast	TXN2	5.1551e-08	-0.375728	0.023	0.032	0.0009323	Down
38	ductal invasion	P38_ductal_invasion	COL18A1	5.16216e-08	0.438211	0.433	0.314	0.000933576	Up
38	Endohelial	P38_Endohelial	COL18A1	5.16216e-08	0.438211	0.433	0.314	0.000933576	Up
38	Endothelial	P38_Endothelial	COL18A1	5.16216e-08	0.438211	0.433	0.314	0.000933576	Up
61	tumour	P61_tumour	RCBTB2	5.16442e-08	-0.732977	0.007	0.013	0.000933986	Down
38	Fibroblast	P38_Fibroblast	ITPKC	5.16528e-08	-0.452903	0.018	0.025	0.000934141	Down
06	Fibroblast	P06_Fibroblast	PLD6	5.16927e-08	-0.556915	0.003	0.011	0.000934863	Down
38	Fibroblast	P38_Fibroblast	LRRFIP1	5.17483e-08	-0.232358	0.035	0.045	0.000935869	Down
06	Fibroblast	P06_Fibroblast	SCNN1D	5.18448e-08	-0.500188	0.003	0.011	0.000937613	Down
38	Fibroblast	P38_Fibroblast	GNB1	5.18628e-08	0.451763	0.069	0.057	0.00093794	Up
67	tumour	P67_tumour	TXNL4A	5.19319e-08	-0.415372	0.048	0.07	0.000939188	Down
38	T	P38_T	GOLPH3	5.19498e-08	0.704048	0.127	0.058	0.000939513	Up
06	Myeloid	P06_Myeloid	PLAUR	5.19523e-08	-1.15893	0.031	0.111	0.000939558	Down
67	tumour	P67_tumour	FCGR3A	5.19534e-08	1.90103	0.018	0.006	0.000939577	Up
38	Fibroblast	P38_Fibroblast	SNX33	5.19681e-08	-0.476892	0.022	0.03	0.000939843	Down
38	tumour	P38_tumour	DPT	5.19935e-08	-0.239425	0.014	0.027	0.000940303	Down
06	Fibroblast	P06_Fibroblast	POLRMT	5.2043e-08	-0.658498	0.007	0.018	0.000941198	Down
38	T	P38_T	DEPP1	5.20452e-08	0.599296	0.094	0.034	0.000941238	Up
41	tumour	P41_tumour	APPBP2	5.20627e-08	0.129321	0.01	0.017	0.000941554	Up
06	Fibroblast	P06_Fibroblast	PDCL	5.20875e-08	0.129712	0.019	0.035	0.000942002	Up
38	Fibroblast	P38_Fibroblast	ITPA	5.21019e-08	-0.230207	0.038	0.049	0.000942263	Down
06	tumour	P06_tumour	URB1	5.21133e-08	-0.473098	0.12	0.188	0.000942469	Down
06	tumour	P06_tumour	PRAG1	5.21551e-08	-0.420152	0.111	0.176	0.000943225	Down
06	Fibroblast	P06_Fibroblast	CCDC186	5.2159e-08	0.142467	0.019	0.036	0.000943295	Up
38	tumour	P38_tumour	SDR42E1	5.22016e-08	-0.635153	0.008	0.017	0.000944065	Down
38	tumour	P38_tumour	CDCA8	5.22585e-08	-1.07044	0.005	0.013	0.000945095	Down
41	tumour	P41_tumour	WARS2	5.22752e-08	0.156514	0.008	0.014	0.000945397	Up
06	Endothelial	P06_Endothelial	NHS	5.23326e-08	-1.376	0.005	0.033	0.000946435	Down
38	Fibroblast	P38_Fibroblast	MPG	5.23378e-08	-0.383016	0.02	0.027	0.000946529	Down
38	Fibroblast	P38_Fibroblast	ORC2	5.24518e-08	-0.303674	0.023	0.031	0.000948592	Down
61	tumour	P61_tumour	KHDRBS3	5.26017e-08	-0.611295	0.005	0.01	0.000951301	Down
06	Endothelial	P06_Endothelial	TNRC6A	5.26239e-08	-0.5296	0.036	0.107	0.000951703	Down
38	Fibroblast	P38_Fibroblast	CAND1	5.26903e-08	-0.129447	0.081	0.096	0.000952904	Down
38	Fibroblast	P38_Fibroblast	CCDC191	5.27297e-08	-0.566782	0.009	0.014	0.000953617	Down
06	Endothelial	P06_Endothelial	FOXK1	5.27598e-08	-0.728581	0.031	0.096	0.000954161	Down
06	tumour	P06_tumour	NCKAP1	5.27779e-08	0.238304	0.499	0.44	0.000954488	Up
06	tumour	P06_tumour	ATP5MF	5.28013e-08	0.590991	0.301	0.249	0.000954911	Up
06	tumour	P06_tumour	MARK2	5.2838e-08	0.588492	0.323	0.269	0.000955576	Up
06	Endothelial	P06_Endothelial	CFB	5.28553e-08	-1.21623	0.024	0.081	0.000955888	Down
06	Endothelial	P06_Endothelial	GOLM1	5.28651e-08	-0.296043	0.02	0.074	0.000956065	Down
06	Fibroblast	P06_Fibroblast	STX1A	5.29429e-08	-0.566683	0.004	0.013	0.000957471	Down
38	Fibroblast	P38_Fibroblast	AOAH	5.29546e-08	0.725457	0.02	0.013	0.000957685	Up
61	tumour	P61_tumour	B3GALT4	5.29772e-08	-0.364027	0.008	0.014	0.000958093	Down
38	ductal invasion	P38_ductal_invasion	DRAP1	5.30057e-08	0.851474	0.169	0.085	0.000958608	Up
38	Endohelial	P38_Endohelial	DRAP1	5.30057e-08	0.851474	0.169	0.085	0.000958608	Up
38	Endothelial	P38_Endothelial	DRAP1	5.30057e-08	0.851474	0.169	0.085	0.000958608	Up
06	tumour	P06_tumour	ZNF621	5.30143e-08	-0.545742	0.142	0.213	0.000958764	Down
06	Endothelial	P06_Endothelial	LOXL1	5.30517e-08	-0.318687	0.031	0.096	0.000959441	Down
38	normal breast tissue	P38_normal_breast_tissue	ACSS1	5.31252e-08	-2.61025	0.019	0.083	0.00096077	Down
38	Fibroblast	P38_Fibroblast	USP15	5.31864e-08	0.38752	0.065	0.054	0.000961877	Up
06	Fibroblast	P06_Fibroblast	CRIPT	5.32003e-08	0.138986	0.026	0.046	0.000962128	Up
61	tumour	P61_tumour	ZNF689	5.32901e-08	0.924494	0.089	0.075	0.000963751	Up
61	tumour	P61_tumour	ELK3	5.33437e-08	-0.412166	0.008	0.014	0.000964721	Down
38	tumour	P38_tumour	CD96	5.33563e-08	1.39092	0.028	0.014	0.000964949	Up
06	Fibroblast	P06_Fibroblast	SNED1	5.33749e-08	0.663431	0.038	0.062	0.000965285	Up
38	Fibroblast	P38_Fibroblast	UBXN2B	5.34192e-08	-0.330131	0.02	0.028	0.000966087	Down
38	Fibroblast	P38_Fibroblast	IFFO2	5.35784e-08	-0.372688	0.019	0.026	0.000968965	Down
61	Endothelial	P61_Endothelial	RASD1	5.35908e-08	3.57633	0.024	0.001	0.00096919	Up
38	tumour	P38_tumour	C12orf29	5.36236e-08	-0.287341	0.021	0.036	0.000969783	Down
06	Fibroblast	P06_Fibroblast	HIPK1	5.37182e-08	0.381674	0.026	0.045	0.000971494	Up
06	Fibroblast	P06_Fibroblast	SHROOM3	5.37483e-08	-0.300326	0.009	0.021	0.000972037	Down
38	Fibroblast	P38_Fibroblast	ANKIB1	5.37965e-08	0.544711	0.045	0.035	0.00097291	Up
06	Fibroblast	P06_Fibroblast	CSDE1	5.38331e-08	0.240254	0.036	0.059	0.000973572	Up
06	tumour	P06_tumour	DPY30	5.38354e-08	0.763056	0.226	0.172	0.000973613	Up
38	T	P38_T	ADAM33	5.3853e-08	-2.57473	0.014	0.041	0.000973931	Down
06	Endothelial	P06_Endothelial	POLR3H	5.38906e-08	-0.251634	0.027	0.089	0.000974612	Down
38	tumour	P38_tumour	RNLS	5.39161e-08	-0.71103	0.008	0.018	0.000975073	Down
61	tumour	P61_tumour	GOSR1	5.4029e-08	-0.205286	0.017	0.026	0.000977115	Down
38	Myeloid	P38_Myeloid	CRTAP	5.40552e-08	-0.87758	0.114	0.178	0.000977588	Down
06	Endothelial	P06_Endothelial	ARHGAP23	5.40682e-08	0.491678	0.094	0.215	0.000977824	Up
06	Fibroblast	P06_Fibroblast	APAF1	5.40814e-08	0.153461	0.019	0.036	0.000978063	Up
38	normal breast tissue	P38_normal_breast_tissue	ZC3HAV1	5.41359e-08	0.910309	0.133	0.058	0.000979048	Up
38	Myeloid	P38_Myeloid	D2HGDH	5.4149e-08	-1.87704	0.009	0.03	0.000979284	Down
61	Fibroblast	P61_Fibroblast	SGIP1	5.415e-08	-2.2672	0.007	0.021	0.000979302	Down
61	Fibroblast	P61_Fibroblast	ATAD1	5.42111e-08	0.352387	0.051	0.029	0.000980408	Up
06	Fibroblast	P06_Fibroblast	HEBP2	5.42169e-08	0.267136	0.019	0.036	0.000980513	Up
38	Fibroblast	P38_Fibroblast	HIPK2	5.42418e-08	-0.17921	0.08	0.096	0.000980962	Down
61	tumour	P61_tumour	BLVRA	5.42585e-08	0.115806	0.15	0.184	0.000981265	Up
38	tumour	P38_tumour	CDCA2	5.42897e-08	-0.860897	0.005	0.013	0.000981829	Down
41	tumour	P41_tumour	PITHD1	5.44285e-08	0.256278	0.012	0.019	0.00098434	Up
61	tumour	P61_tumour	TPX2	5.46231e-08	-0.13381	0.035	0.048	0.000987858	Down
06	Fibroblast	P06_Fibroblast	R3HDM4	5.46467e-08	0.139715	0.027	0.047	0.000988286	Up
06	tumour	P06_tumour	MTMR10	5.46528e-08	-0.701145	0.097	0.158	0.000988397	Down
61	T	P61_T	DSTN	5.46801e-08	1.02286	0.226	0.105	0.000988889	Up
06	B	P06_B	ITGB6	5.46839e-08	-4.97204	0.006	0.2	0.000988958	Down
06	B	P06_B	FAM110B	5.46839e-08	-4.97818	0.006	0.2	0.000988958	Down
06	Endothelial	P06_Endothelial	PSMD7	5.48016e-08	-1.42874	0.02	0.074	0.000991086	Down
38	Fibroblast	P38_Fibroblast	ATP6V0A2	5.48054e-08	-0.269756	0.046	0.058	0.000991156	Down
61	Myeloid	P61_Myeloid	MMP2	5.48407e-08	-1.0675	0.104	0.143	0.000991795	Down
06	Endothelial	P06_Endothelial	RNF216	5.48466e-08	-0.486094	0.018	0.07	0.000991901	Down
06	Fibroblast	P06_Fibroblast	CRACR2B	5.48785e-08	-0.421255	0.025	0.043	0.000992478	Down
38	tumour	P38_tumour	NUP214	5.48795e-08	-0.201147	0.046	0.069	0.000992495	Down
06	Fibroblast	P06_Fibroblast	TACSTD2	5.48887e-08	-0.220825	0.064	0.093	0.000992662	Down
06	Endothelial	P06_Endothelial	C2CD3	5.49074e-08	-1.16125	0.011	0.052	0.000993	Down
06	Fibroblast	P06_Fibroblast	APIP	5.4999e-08	-0.32178	0.016	0.031	0.000994657	Down
06	Fibroblast	P06_Fibroblast	TMEM25	5.51159e-08	-0.79513	0.005	0.015	0.000996771	Down
06	Fibroblast	P06_Fibroblast	MARS	5.53197e-08	-0.239409	0.007	0.018	0.00100046	Down
61	Fibroblast	P61_Fibroblast	NIPA2	5.53936e-08	0.736115	0.039	0.021	0.00100179	Up
38	Fibroblast	P38_Fibroblast	MPP1	5.53988e-08	0.6344	0.035	0.026	0.00100189	Up
38	tumour	P38_tumour	PCDHGB7	5.54236e-08	-0.247203	0.013	0.025	0.00100233	Down
61	Myeloid	P61_Myeloid	SDC1	5.54532e-08	-1.39169	0.035	0.062	0.00100287	Down
06	Endothelial	P06_Endothelial	EIF3A	5.5521e-08	-0.106391	0.122	0.256	0.0010041	Down
06	tumour	P06_tumour	CPT1A	5.55505e-08	0.70646	0.117	0.068	0.00100463	Up
04	tumour	P04_tumour	TAF10	5.55625e-08	0.566169	0.064	0.036	0.00100485	Up
67	tumour	P67_tumour	TPM1	5.55699e-08	-0.161984	0.239	0.289	0.00100498	Down
06	Fibroblast	P06_Fibroblast	DCAF4	5.56356e-08	-0.391849	0.009	0.021	0.00100617	Down
38	tumour	P38_tumour	SP140	5.57236e-08	1.65583	0.022	0.009	0.00100776	Up
38	tumour	P38_tumour	DCAF13	5.57964e-08	-0.133369	0.029	0.047	0.00100908	Down
38	Fibroblast	P38_Fibroblast	TBL1X	5.58332e-08	-0.329143	0.011	0.017	0.00100974	Down
06	Fibroblast	P06_Fibroblast	ATRAID	5.58499e-08	0.259628	0.038	0.061	0.00101005	Up
61	Fibroblast	P61_Fibroblast	COX4I1	5.58666e-08	0.528825	0.05	0.029	0.00101035	Up
61	tumour	P61_tumour	LCP2	5.59007e-08	-0.441389	0.015	0.023	0.00101096	Down
61	tumour	P61_tumour	TAF1	5.59043e-08	-0.201284	0.022	0.032	0.00101103	Down
06	Fibroblast	P06_Fibroblast	INTS14	5.59307e-08	-0.28154	0.014	0.029	0.00101151	Down
61	Fibroblast	P61_Fibroblast	GTF2H5	5.59668e-08	0.744976	0.039	0.021	0.00101216	Up
38	tumour	P38_tumour	ZNF253	5.60259e-08	-0.349198	0.014	0.026	0.00101323	Down
41	tumour	P41_tumour	MCM6	5.60523e-08	0.222988	0.012	0.02	0.00101371	Up
61	Fibroblast	P61_Fibroblast	AURKAIP1	5.6108e-08	0.59065	0.055	0.033	0.00101471	Up
06	Fibroblast	P06_Fibroblast	TRAF2	5.61261e-08	-0.281772	0.016	0.032	0.00101504	Down
06	Fibroblast	P06_Fibroblast	THAP11	5.6158e-08	0.149732	0.019	0.035	0.00101562	Up
06	tumour	P06_tumour	NFAT5	5.61603e-08	-0.536383	0.299	0.388	0.00101566	Down
38	tumour	P38_tumour	FAM161A	5.62399e-08	-0.421427	0.009	0.02	0.0010171	Down
38	T	P38_T	GOLM1	5.62522e-08	0.737498	0.121	0.054	0.00101732	Up
06	Endothelial	P06_Endothelial	MEGF9	5.62566e-08	-0.621212	0.011	0.052	0.0010174	Down
38	Fibroblast	P38_Fibroblast	PLCD1	5.6299e-08	-0.720806	0.006	0.01	0.00101817	Down
38	Fibroblast	P38_Fibroblast	SORT1	5.6329e-08	-0.216042	0.019	0.026	0.00101871	Down
06	Endothelial	P06_Endothelial	SLC25A6	5.63757e-08	-0.3257	0.078	0.181	0.00101956	Down
06	Endothelial	P06_Endothelial	ISCU	5.63867e-08	0.228197	0.072	0.174	0.00101975	Up
38	tumour	P38_tumour	HACL1	5.64116e-08	-0.303527	0.029	0.047	0.0010202	Down
41	tumour	P41_tumour	TWNK	5.6472e-08	-0.145338	0.005	0.01	0.0010213	Down
38	Myeloid	P38_Myeloid	POSTN	5.64891e-08	-0.645232	0.252	0.33	0.0010216	Down
38	tumour	P38_tumour	PPIE	5.65234e-08	-0.105322	0.05	0.073	0.00102223	Down
06	Endothelial	P06_Endothelial	LASP1	5.66177e-08	-0.207718	0.088	0.2	0.00102393	Down
38	T	P38_T	MDM2	5.67205e-08	0.688923	0.128	0.059	0.00102579	Up
06	Endothelial	P06_Endothelial	RBPMS	5.67934e-08	-0.110369	0.086	0.196	0.00102711	Down
38	Fibroblast	P38_Fibroblast	PWWP3B	5.68394e-08	-0.576325	0.007	0.012	0.00102794	Down
06	Endothelial	P06_Endothelial	AKAP10	5.68523e-08	-0.214435	0.023	0.081	0.00102817	Down
38	tumour	P38_tumour	RHOU	5.69203e-08	-0.20986	0.015	0.028	0.0010294	Down
61	Fibroblast	P61_Fibroblast	ABLIM3	5.69873e-08	1.11471	0.025	0.011	0.00103062	Up
06	Endothelial	P06_Endothelial	SIAH1	5.70575e-08	-0.483375	0.015	0.063	0.00103188	Down
06	tumour	P06_tumour	YJEFN3	5.70912e-08	0.788221	0.175	0.121	0.00103249	Up
06	Endothelial	P06_Endothelial	CUL1	5.71427e-08	-0.135521	0.042	0.119	0.00103343	Down
38	Fibroblast	P38_Fibroblast	EDNRA	5.71703e-08	-0.209923	0.045	0.056	0.00103393	Down
38	tumour	P38_tumour	TRIM39	5.71856e-08	-0.210733	0.029	0.047	0.0010342	Down
06	Fibroblast	P06_Fibroblast	BCL7C	5.7197e-08	0.412738	0.039	0.063	0.00103441	Up
06	Endothelial	P06_Endothelial	GJA4	5.72533e-08	-0.618444	0.044	0.122	0.00103543	Down
06	Fibroblast	P06_Fibroblast	HSPA12A	5.72633e-08	-0.399647	0.006	0.017	0.00103561	Down
38	Fibroblast	P38_Fibroblast	NCOA4	5.72856e-08	-0.171338	0.043	0.054	0.00103601	Down
06	Endothelial	P06_Endothelial	BABAM1	5.72929e-08	-0.239325	0.048	0.13	0.00103614	Down
06	Endothelial	P06_Endothelial	PRKCH	5.73495e-08	-0.323439	0.034	0.104	0.00103717	Down
38	Fibroblast	P38_Fibroblast	LRRC45	5.73846e-08	-0.430588	0.011	0.016	0.0010378	Down
61	Endothelial	P61_Endothelial	GSTM1	5.75648e-08	1.70143	0.056	0.019	0.00104106	Up
61	tumour	P61_tumour	PKP2	5.75896e-08	-0.556622	0.006	0.011	0.00104151	Down
06	Endothelial	P06_Endothelial	BCOR	5.75903e-08	-0.161185	0.014	0.059	0.00104152	Down
06	Lymphatic	P06_Lymphatic	UBE2J2	5.76127e-08	-6.46655	0.006	0.25	0.00104193	Down
06	Lymphatic	P06_Lymphatic	CKS1B	5.76127e-08	-7.38216	0.006	0.25	0.00104193	Down
06	Lymphatic	P06_Lymphatic	XRCC5	5.76127e-08	-6.73075	0.006	0.25	0.00104193	Down
06	Lymphatic	P06_Lymphatic	ZNF483	5.76127e-08	-6.6749	0.006	0.25	0.00104193	Down
06	Lymphatic	P06_Lymphatic	CHST1	5.76127e-08	-6.09182	0.006	0.25	0.00104193	Down
06	Lymphatic	P06_Lymphatic	GCN1	5.76127e-08	-7.00225	0.006	0.25	0.00104193	Down
06	Lymphatic	P06_Lymphatic	BMF	5.76127e-08	-6.06646	0.006	0.25	0.00104193	Down
06	Lymphatic	P06_Lymphatic	FAAP100	5.76127e-08	-6.86416	0.006	0.25	0.00104193	Down
06	Lymphatic	P06_Lymphatic	ZNF524	5.76127e-08	-6.09942	0.006	0.25	0.00104193	Down
06	Lymphatic	P06_Lymphatic	PREX1	5.76127e-08	-5.98514	0.006	0.25	0.00104193	Down
06	tumour	P06_tumour	NBEA	5.76163e-08	0.884629	0.107	0.061	0.00104199	Up
38	Myeloid	P38_Myeloid	SPATA20	5.76798e-08	-1.07558	0.03	0.065	0.00104314	Down
06	Fibroblast	P06_Fibroblast	INTS13	5.7734e-08	-0.231336	0.015	0.03	0.00104412	Down
38	Myeloid	P38_Myeloid	CD302	5.77416e-08	-1.60646	0.011	0.034	0.00104426	Down
38	Fibroblast	P38_Fibroblast	LGALS3	5.78229e-08	-0.138374	0.129	0.149	0.00104573	Down
38	Fibroblast	P38_Fibroblast	DPT	5.78617e-08	-0.243101	0.039	0.049	0.00104643	Down
61	tumour	P61_tumour	SAP130	5.78945e-08	-0.195128	0.017	0.026	0.00104702	Down
61	Myeloid	P61_Myeloid	C19orf33	5.79288e-08	1.96875	0.024	0.006	0.00104764	Up
06	Fibroblast	P06_Fibroblast	AASDH	5.79732e-08	-0.202173	0.007	0.019	0.00104845	Down
61	Fibroblast	P61_Fibroblast	KDELR2	5.8059e-08	0.340044	0.062	0.038	0.00105	Up
38	tumour	P38_tumour	METTL2A	5.81771e-08	-0.119421	0.045	0.067	0.00105213	Down
06	Endothelial	P06_Endothelial	ARMCX3	5.82434e-08	-0.116791	0.023	0.081	0.00105333	Down
06	Fibroblast	P06_Fibroblast	YARS	5.82445e-08	-0.268047	0.009	0.022	0.00105335	Down
61	Fibroblast	P61_Fibroblast	CHCHD1	5.83155e-08	0.746106	0.034	0.017	0.00105464	Up
38	tumour	P38_tumour	ZNF774	5.83355e-08	-0.524081	0.009	0.019	0.001055	Down
61	tumour	P61_tumour	C1orf56	5.83482e-08	-0.201838	0.017	0.026	0.00105523	Down
06	Fibroblast	P06_Fibroblast	SMG8	5.83926e-08	-0.335275	0.004	0.014	0.00105603	Down
06	Fibroblast	P06_Fibroblast	RNF207	5.84071e-08	-0.271914	0.006	0.017	0.00105629	Down
06	Fibroblast	P06_Fibroblast	HBP1	5.84513e-08	0.481831	0.024	0.043	0.00105709	Up
38	T	P38_T	RELB	5.85278e-08	1.14284	0.087	0.031	0.00105848	Up
38	T	P38_T	AGRN	5.85564e-08	0.620036	0.118	0.052	0.00105899	Up
38	T	P38_T	MGAT2	5.85811e-08	0.489777	0.094	0.034	0.00105944	Up
41	tumour	P41_tumour	TMED2	5.86142e-08	0.404395	0.046	0.061	0.00106004	Up
41	tumour	P41_tumour	PSMD11	5.87044e-08	0.129688	0.008	0.013	0.00106167	Up
06	Endothelial	P06_Endothelial	MOCS2	5.88258e-08	-0.24319	0.036	0.107	0.00106387	Down
06	tumour	P06_tumour	NUMB	5.88804e-08	0.301733	0.299	0.238	0.00106485	Up
38	Fibroblast	P38_Fibroblast	PEPD	5.89051e-08	-0.399577	0.021	0.029	0.0010653	Down
06	tumour	P06_tumour	WDR46	5.89404e-08	-0.389543	0.183	0.265	0.00106594	Down
41	tumour	P41_tumour	ARHGEF35	5.90063e-08	-0.179817	0.006	0.011	0.00106713	Down
06	Fibroblast	P06_Fibroblast	ENOX1	5.90169e-08	-1.26688	0.003	0.012	0.00106732	Down
06	Endothelial	P06_Endothelial	SLC30A7	5.90779e-08	-0.777527	0.027	0.089	0.00106842	Down
61	Endothelial	P61_Endothelial	SYT1	5.90917e-08	1.45769	0.062	0.023	0.00106867	Up
38	tumour	P38_tumour	BRIX1	5.91361e-08	-0.108242	0.052	0.076	0.00106948	Down
38	tumour	P38_tumour	TYW5	5.9227e-08	-0.262805	0.036	0.055	0.00107112	Down
38	tumour	P38_tumour	NOL6	5.92775e-08	-0.191518	0.038	0.058	0.00107203	Down
41	tumour	P41_tumour	RNF181	5.92818e-08	0.462823	0.046	0.062	0.00107211	Up
38	Myeloid	P38_Myeloid	GAS7	5.92909e-08	-1.61078	0.024	0.057	0.00107228	Down
61	tumour	P61_tumour	ZNF408	5.93129e-08	-0.567246	0.005	0.01	0.00107267	Down
06	Endothelial	P06_Endothelial	ARHGAP24	5.93418e-08	-0.312176	0.017	0.067	0.0010732	Down
38	Fibroblast	P38_Fibroblast	CBX5	5.93431e-08	-0.243076	0.03	0.039	0.00107322	Down
06	Endothelial	P06_Endothelial	GIT1	5.93467e-08	-0.390955	0.032	0.1	0.00107328	Down
06	Endothelial	P06_Endothelial	C2orf49	5.93607e-08	-0.318617	0.025	0.085	0.00107354	Down
06	Endothelial	P06_Endothelial	MTMR9	5.94268e-08	-0.198879	0.017	0.067	0.00107473	Down
06	Fibroblast	P06_Fibroblast	SPRYD4	5.94389e-08	-0.645279	0.007	0.019	0.00107495	Down
38	tumour	P38_tumour	ARHGEF18	5.94745e-08	-0.214233	0.038	0.058	0.0010756	Down
06	Endothelial	P06_Endothelial	GJA1	5.94787e-08	-0.169494	0.052	0.137	0.00107567	Down
38	Fibroblast	P38_Fibroblast	AASDH	5.95521e-08	-0.493661	0.012	0.018	0.001077	Down
38	Myeloid	P38_Myeloid	ARHGEF7	5.95736e-08	-1.38989	0.029	0.064	0.00107739	Down
06	Endothelial	P06_Endothelial	PPP1R18	5.96142e-08	-0.202809	0.069	0.167	0.00107812	Down
06	B	P06_B	PBLD	5.96167e-08	-4.50534	0.006	0.2	0.00107817	Down
61	Fibroblast	P61_Fibroblast	ISOC2	5.96512e-08	0.616559	0.03	0.014	0.00107879	Up
38	B	P38_B	IRF1	5.97645e-08	0.938705	0.273	0.1	0.00108084	Up
06	tumour	P06_tumour	FAM53C	5.97773e-08	0.637542	0.239	0.184	0.00108107	Up
67	Fibroblast	P67_Fibroblast	CDK2AP2	5.98153e-08	-1.75436	0.008	0.024	0.00108176	Down
38	T	P38_T	IL15RA	6.00424e-08	1.46198	0.052	0.009	0.00108587	Up
61	tumour	P61_tumour	USP27X	6.00466e-08	-0.373078	0.005	0.01	0.00108594	Down
61	tumour	P61_tumour	SASH3	6.00523e-08	-1.0137	0.006	0.012	0.00108605	Down
06	Fibroblast	P06_Fibroblast	ELP5	6.00947e-08	0.247078	0.024	0.042	0.00108681	Up
38	Fibroblast	P38_Fibroblast	PTPRU	6.01095e-08	-0.442888	0.014	0.02	0.00108708	Down
06	tumour	P06_tumour	PRPF39	6.01903e-08	-0.501171	0.227	0.313	0.00108854	Down
38	Fibroblast	P38_Fibroblast	CHMP5	6.02858e-08	0.5552	0.048	0.038	0.00109027	Up
06	Endothelial	P06_Endothelial	CCPG1	6.02874e-08	-0.377981	0.042	0.119	0.0010903	Down
06	Endothelial	P06_Endothelial	ZNF544	6.03523e-08	-0.234828	0.029	0.093	0.00109147	Down
61	Myeloid	P61_Myeloid	TMED7	6.03736e-08	0.446969	0.097	0.058	0.00109186	Up
38	T	P38_T	DNAJA2	6.04363e-08	0.980531	0.097	0.038	0.00109299	Up
38	Fibroblast	P38_Fibroblast	TBC1D8	6.04764e-08	-0.452768	0.012	0.018	0.00109372	Down
41	tumour	P41_tumour	NCOA1	6.04985e-08	0.331686	0.027	0.038	0.00109412	Up
06	Fibroblast	P06_Fibroblast	RABEP2	6.05335e-08	-0.275307	0.019	0.036	0.00109475	Down
04	tumour	P04_tumour	MGAT4A	6.05923e-08	0.324137	0.165	0.121	0.00109581	Up
38	Fibroblast	P38_Fibroblast	SPIDR	6.06094e-08	-0.374707	0.025	0.033	0.00109612	Down
41	tumour	P41_tumour	PDIA4	6.06313e-08	0.338073	0.023	0.033	0.00109652	Up
06	Endothelial	P06_Endothelial	RNPEPL1	6.06321e-08	-0.300146	0.034	0.104	0.00109653	Down
06	Fibroblast	P06_Fibroblast	TBC1D1	6.06838e-08	-0.226686	0.013	0.027	0.00109747	Down
06	Fibroblast	P06_Fibroblast	CACUL1	6.07256e-08	0.195245	0.039	0.062	0.00109822	Up
06	Endothelial	P06_Endothelial	MTA2	6.08015e-08	-0.544424	0.04	0.115	0.00109959	Down
61	tumour	P61_tumour	VAMP1	6.08446e-08	-0.874807	0.007	0.012	0.00110037	Down
38	Myeloid	P38_Myeloid	INSR	6.09102e-08	-1.73664	0.009	0.029	0.00110156	Down
41	tumour	P41_tumour	RITA1	6.10686e-08	0.169903	0.015	0.022	0.00110443	Up
06	Fibroblast	P06_Fibroblast	C20orf96	6.1173e-08	-0.214228	0.014	0.029	0.00110631	Down
38	Fibroblast	P38_Fibroblast	SLC12A7	6.11899e-08	-0.231805	0.057	0.07	0.00110662	Down
06	Endothelial	P06_Endothelial	ANKRD6	6.12367e-08	-0.686045	0.011	0.052	0.00110746	Down
06	tumour	P06_tumour	KNL1	6.12843e-08	1.0155	0.083	0.042	0.00110833	Up
61	Fibroblast	P61_Fibroblast	SP110	6.13483e-08	0.289288	0.068	0.043	0.00110948	Up
06	Endothelial	P06_Endothelial	RIOK3	6.13579e-08	-1.1583	0.02	0.074	0.00110966	Down
38	Fibroblast	P38_Fibroblast	AK4	6.13608e-08	-0.205519	0.025	0.033	0.00110971	Down
38	ductal invasion	P38_ductal_invasion	MT-CO2	6.14622e-08	-0.610049	0.504	0.563	0.00111154	Down
38	Endohelial	P38_Endohelial	MT-CO2	6.14622e-08	-0.610049	0.504	0.563	0.00111154	Down
38	Endothelial	P38_Endothelial	MT-CO2	6.14622e-08	-0.610049	0.504	0.563	0.00111154	Down
38	T	P38_T	SOD2	6.14718e-08	0.325393	0.224	0.129	0.00111172	Up
38	Fibroblast	P38_Fibroblast	CCDC85B	6.14733e-08	0.414064	0.065	0.053	0.00111174	Up
61	Fibroblast	P61_Fibroblast	TMBIM6	6.14999e-08	1.18636	0.022	0.009	0.00111223	Up
61	Fibroblast	P61_Fibroblast	TEX9	6.16337e-08	1.34434	0.016	0.005	0.00111464	Up
38	Fibroblast	P38_Fibroblast	TASOR	6.16371e-08	-0.190057	0.056	0.069	0.00111471	Down
06	Endothelial	P06_Endothelial	CAPZB	6.18205e-08	-0.23365	0.056	0.144	0.00111802	Down
61	Fibroblast	P61_Fibroblast	SLC7A7	6.18957e-08	0.495658	0.04	0.021	0.00111938	Up
38	tumour	P38_tumour	IL10RA	6.19303e-08	1.49834	0.026	0.012	0.00112001	Up
06	Endothelial	P06_Endothelial	DEDD	6.19492e-08	0.202898	0.057	0.148	0.00112035	Up
38	ductal invasion	P38_ductal_invasion	NT5E	6.19511e-08	1.7342	0.076	0.022	0.00112039	Up
38	Endohelial	P38_Endohelial	NT5E	6.19511e-08	1.7342	0.076	0.022	0.00112039	Up
38	Endothelial	P38_Endothelial	NT5E	6.19511e-08	1.7342	0.076	0.022	0.00112039	Up
06	Fibroblast	P06_Fibroblast	PRRC2A	6.20118e-08	0.25375	0.029	0.049	0.00112148	Up
38	tumour	P38_tumour	DYNLRB1	6.20337e-08	0.64406	0.238	0.221	0.00112188	Up
06	Endothelial	P06_Endothelial	SLC15A3	6.20477e-08	-0.52457	0.025	0.085	0.00112213	Down
38	Myeloid	P38_Myeloid	PDGFD	6.20574e-08	-2.94055	0.005	0.02	0.00112231	Down
06	tumour	P06_tumour	BSN	6.20727e-08	-1.03608	0.017	0.045	0.00112259	Down
61	Myeloid	P61_Myeloid	ACSL3	6.21666e-08	0.434395	0.069	0.036	0.00112428	Up
41	tumour	P41_tumour	ATP6V1F	6.2175e-08	0.153527	0.011	0.017	0.00112444	Up
38	Fibroblast	P38_Fibroblast	NFX1	6.2196e-08	-0.262065	0.054	0.066	0.00112481	Down
38	Fibroblast	P38_Fibroblast	PAXX	6.22069e-08	-0.11193	0.039	0.05	0.00112501	Down
06	B	P06_B	RAB44	6.22421e-08	-4.31384	0.006	0.2	0.00112565	Down
38	Fibroblast	P38_Fibroblast	PDLIM4	6.22916e-08	-0.338986	0.023	0.031	0.00112654	Down
06	Fibroblast	P06_Fibroblast	MTO1	6.23112e-08	0.258523	0.017	0.033	0.0011269	Up
38	ductal invasion	P38_ductal_invasion	CLIC1	6.24041e-08	1.08012	0.132	0.059	0.00112858	Up
38	Endohelial	P38_Endohelial	CLIC1	6.24041e-08	1.08012	0.132	0.059	0.00112858	Up
38	Endothelial	P38_Endothelial	CLIC1	6.24041e-08	1.08012	0.132	0.059	0.00112858	Up
38	T	P38_T	PSMF1	6.24251e-08	0.381405	0.139	0.067	0.00112896	Up
61	Fibroblast	P61_Fibroblast	MB	6.2494e-08	0.935205	0.026	0.012	0.0011302	Up
38	tumour	P38_tumour	VIM	6.267e-08	0.312373	0.576	0.599	0.00113339	Up
06	Fibroblast	P06_Fibroblast	ALG6	6.27816e-08	0.225909	0.014	0.028	0.00113541	Up
38	Fibroblast	P38_Fibroblast	FTO	6.28427e-08	-0.439338	0.022	0.03	0.00113651	Down
38	Fibroblast	P38_Fibroblast	GNB4	6.28682e-08	0.495566	0.042	0.033	0.00113697	Up
61	Myeloid	P61_Myeloid	EIF4A1	6.29216e-08	0.306068	0.135	0.089	0.00113794	Up
38	Fibroblast	P38_Fibroblast	ELMO3	6.2952e-08	-0.660413	0.006	0.011	0.00113849	Down
38	Fibroblast	P38_Fibroblast	AP4M1	6.29686e-08	-0.281425	0.017	0.024	0.00113879	Down
06	tumour	P06_tumour	SGK2	6.29812e-08	-1.37498	0.008	0.03	0.00113902	Down
41	tumour	P41_tumour	HMGCL	6.30213e-08	-0.11515	0.005	0.01	0.00113974	Down
06	tumour	P06_tumour	SLC22A4	6.30951e-08	-2.36332	0.006	0.025	0.00114107	Down
61	Myeloid	P61_Myeloid	LMOD1	6.31293e-08	-2.05565	0.005	0.017	0.00114169	Down
38	tumour	P38_tumour	SIRT6	6.31364e-08	-0.191088	0.031	0.049	0.00114182	Down
04	tumour	P04_tumour	ALDH3B2	6.33586e-08	0.185827	0.356	0.291	0.00114584	Up
06	tumour	P06_tumour	ARHGEF7	6.34326e-08	-0.701523	0.151	0.222	0.00114718	Down
06	Fibroblast	P06_Fibroblast	OSBPL6	6.34742e-08	-0.854093	0.005	0.014	0.00114793	Down
06	Fibroblast	P06_Fibroblast	PORCN	6.35504e-08	-0.47935	0.008	0.02	0.00114931	Down
38	Fibroblast	P38_Fibroblast	TK2	6.37344e-08	-0.342641	0.04	0.05	0.00115264	Down
06	tumour	P06_tumour	PARVA	6.3777e-08	0.462	0.219	0.16	0.00115341	Up
06	Fibroblast	P06_Fibroblast	LBHD1	6.38332e-08	-0.374399	0.008	0.019	0.00115442	Down
38	Fibroblast	P38_Fibroblast	SLC39A11	6.38617e-08	-0.294046	0.022	0.029	0.00115494	Down
38	T	P38_T	CCDC71L	6.40607e-08	1.66189	0.056	0.011	0.00115854	Up
61	Perivascular	P61_Perivascular	CCL28	6.40818e-08	3.52129	0.136	0.017	0.00115892	Up
61	tumour	P61_tumour	IGLC1	6.42013e-08	-0.426628	0.031	0.043	0.00116108	Down
38	Fibroblast	P38_Fibroblast	MTRF1	6.42481e-08	-0.430558	0.01	0.016	0.00116193	Down
06	tumour	P06_tumour	TMA16	6.43516e-08	-0.710759	0.069	0.121	0.0011638	Down
06	Myeloid	P06_Myeloid	SSH1	6.44366e-08	-1.59036	0.027	0.099	0.00116534	Down
38	tumour	P38_tumour	TRIM5	6.44766e-08	0.769136	0.143	0.118	0.00116606	Up
06	Endothelial	P06_Endothelial	TWF2	6.45368e-08	-0.4254	0.05	0.133	0.00116715	Down
06	Endothelial	P06_Endothelial	SHKBP1	6.45525e-08	-0.827364	0.02	0.074	0.00116743	Down
38	T	P38_T	GNLY	6.45817e-08	0.597765	0.153	0.078	0.00116796	Up
61	Fibroblast	P61_Fibroblast	CDCP1	6.45849e-08	1.03146	0.022	0.009	0.00116802	Up
61	tumour	P61_tumour	RNPEP	6.45972e-08	0.181051	0.095	0.118	0.00116824	Up
41	tumour	P41_tumour	SLC37A4	6.46236e-08	0.104534	0.008	0.013	0.00116872	Up
06	Fibroblast	P06_Fibroblast	EIF4ENIF1	6.46744e-08	0.19419	0.015	0.03	0.00116964	Up
06	Endothelial	P06_Endothelial	GUCD1	6.46794e-08	-0.994143	0.035	0.104	0.00116973	Down
61	tumour	P61_tumour	IGSF8	6.47109e-08	0.167834	0.077	0.097	0.0011703	Up
06	Fibroblast	P06_Fibroblast	ARSD	6.4728e-08	-0.486093	0.01	0.023	0.00117061	Down
61	Fibroblast	P61_Fibroblast	PDZK1	6.47949e-08	1.65671	0.019	0.007	0.00117182	Up
38	Fibroblast	P38_Fibroblast	DHX15	6.47974e-08	-0.128628	0.081	0.097	0.00117186	Down
06	Fibroblast	P06_Fibroblast	PCCA	6.48272e-08	0.253051	0.021	0.038	0.0011724	Up
06	tumour	P06_tumour	ZFX	6.48374e-08	-0.413904	0.084	0.141	0.00117258	Down
41	tumour	P41_tumour	MBTD1	6.48618e-08	0.28593	0.018	0.026	0.00117303	Up
04	Myeloid	P04_Myeloid	SPI1	6.49769e-08	-1.01132	0.062	0.129	0.00117511	Down
61	Fibroblast	P61_Fibroblast	CYYR1	6.49849e-08	0.915823	0.023	0.009	0.00117525	Up
06	tumour	P06_tumour	SIAH2	6.50334e-08	0.694352	0.312	0.265	0.00117613	Up
06	Endothelial	P06_Endothelial	LGALSL	6.5085e-08	-0.20555	0.025	0.085	0.00117706	Down
38	Fibroblast	P38_Fibroblast	DIP2A	6.51092e-08	-0.29426	0.036	0.046	0.0011775	Down
06	Myeloid	P06_Myeloid	LDLRAD3	6.51725e-08	-2.09872	0.011	0.058	0.00117864	Down
41	tumour	P41_tumour	ATF1	6.51857e-08	0.276579	0.013	0.02	0.00117888	Up
06	Endothelial	P06_Endothelial	SND1	6.52254e-08	-0.343583	0.04	0.115	0.0011796	Down
06	Fibroblast	P06_Fibroblast	RAD51B	6.52658e-08	-0.220846	0.019	0.035	0.00118033	Down
38	Fibroblast	P38_Fibroblast	DMXL1	6.53374e-08	-0.391133	0.024	0.032	0.00118163	Down
67	tumour	P67_tumour	GMDS	6.53553e-08	-1.20068	0.005	0.012	0.00118195	Down
41	tumour	P41_tumour	GCFC2	6.53717e-08	0.246617	0.01	0.016	0.00118225	Up
06	Lymphatic	P06_Lymphatic	ZNF496	6.54065e-08	-5.88897	0.006	0.25	0.00118288	Down
06	Lymphatic	P06_Lymphatic	PGGT1B	6.54065e-08	-5.46394	0.006	0.25	0.00118288	Down
06	Lymphatic	P06_Lymphatic	ACOT13	6.54065e-08	-6.00005	0.006	0.25	0.00118288	Down
06	Lymphatic	P06_Lymphatic	CNPY4	6.54065e-08	-6.03281	0.006	0.25	0.00118288	Down
06	Lymphatic	P06_Lymphatic	C8orf76	6.54065e-08	-5.97673	0.006	0.25	0.00118288	Down
06	Lymphatic	P06_Lymphatic	AMIGO2	6.54065e-08	-5.54665	0.006	0.25	0.00118288	Down
06	Lymphatic	P06_Lymphatic	TSFM	6.54065e-08	-5.89422	0.006	0.25	0.00118288	Down
06	Lymphatic	P06_Lymphatic	FBXL19	6.54065e-08	-6.23711	0.006	0.25	0.00118288	Down
06	Lymphatic	P06_Lymphatic	DERL2	6.54065e-08	-5.52383	0.006	0.25	0.00118288	Down
06	Lymphatic	P06_Lymphatic	TLK2	6.54065e-08	-5.7105	0.006	0.25	0.00118288	Down
06	Lymphatic	P06_Lymphatic	CEP95	6.54065e-08	-5.54214	0.006	0.25	0.00118288	Down
38	T	P38_T	ANKIB1	6.55292e-08	1.37218	0.054	0.01	0.0011851	Up
61	Endothelial	P61_Endothelial	SNRNP25	6.55602e-08	1.04011	0.11	0.058	0.00118566	Up
38	B	P38_B	IFITM2	6.58591e-08	2.11991	0.167	0.032	0.00119106	Up
41	tumour	P41_tumour	CUTC	6.60276e-08	0.104124	0.009	0.015	0.00119411	Up
61	tumour	P61_tumour	ZNF653	6.60682e-08	-0.585266	0.005	0.01	0.00119484	Down
38	normal breast tissue	P38_normal_breast_tissue	ITGAX	6.61034e-08	1.17979	0.07	0.02	0.00119548	Up
61	Fibroblast	P61_Fibroblast	SLIT2	6.6114e-08	0.663136	0.033	0.016	0.00119567	Up
38	Fibroblast	P38_Fibroblast	MOAP1	6.63096e-08	-0.342433	0.016	0.022	0.00119921	Down
06	Endothelial	P06_Endothelial	DUSP3	6.64412e-08	-0.10335	0.05	0.133	0.00120159	Down
61	tumour	P61_tumour	BCL2L2	6.64482e-08	0.636071	0.108	0.093	0.00120172	Up
38	tumour	P38_tumour	TMEM39B	6.64941e-08	-0.222565	0.029	0.047	0.00120255	Down
41	tumour	P41_tumour	HIST1H2BH	6.65555e-08	0.284422	0.02	0.029	0.00120366	Up
38	Fibroblast	P38_Fibroblast	WDR61	6.65655e-08	-0.358824	0.026	0.034	0.00120384	Down
06	Fibroblast	P06_Fibroblast	PABPC4	6.65849e-08	0.18208	0.024	0.042	0.00120419	Up
06	Endothelial	P06_Endothelial	DNAJC1	6.67558e-08	-0.919668	0.035	0.104	0.00120728	Down
61	tumour	P61_tumour	NDUFAF2	6.67647e-08	-0.255979	0.014	0.021	0.00120744	Down
38	Fibroblast	P38_Fibroblast	TUSC1	6.67775e-08	-0.493648	0.014	0.021	0.00120767	Down
06	tumour	P06_tumour	RAP2C	6.6885e-08	-0.354603	0.301	0.394	0.00120962	Down
06	Fibroblast	P06_Fibroblast	UBE2I	6.69247e-08	0.197353	0.057	0.085	0.00121033	Up
61	tumour	P61_tumour	OVOL1	6.696e-08	-0.157082	0.014	0.022	0.00121097	Down
61	tumour	P61_tumour	SNTA1	6.69775e-08	-0.191519	0.026	0.037	0.00121129	Down
61	Myeloid	P61_Myeloid	ZNF385A	6.69863e-08	0.318017	0.094	0.055	0.00121145	Up
67	tumour	P67_tumour	ZDHHC23	6.7041e-08	-1.11228	0.005	0.012	0.00121244	Down
38	Fibroblast	P38_Fibroblast	SBF1	6.70773e-08	-0.275252	0.039	0.05	0.00121309	Down
06	Fibroblast	P06_Fibroblast	ARHGEF15	6.71521e-08	-1.51856	0.004	0.013	0.00121445	Down
61	Fibroblast	P61_Fibroblast	CLK1	6.71766e-08	-0.995643	0.043	0.068	0.00121489	Down
38	Myeloid	P38_Myeloid	SNX29	6.72103e-08	-1.25758	0.023	0.055	0.0012155	Down
38	tumour	P38_tumour	CCDC194	6.72163e-08	1.41015	0.036	0.02	0.00121561	Up
38	tumour	P38_tumour	NAV2	6.72716e-08	-0.319963	0.018	0.032	0.00121661	Down
06	Endothelial	P06_Endothelial	S100A11	6.73088e-08	-0.225019	0.086	0.196	0.00121728	Down
06	Endothelial	P06_Endothelial	CDK4	6.73271e-08	-0.626852	0.04	0.115	0.00121761	Down
61	Myeloid	P61_Myeloid	EPHX1	6.73658e-08	0.422728	0.089	0.052	0.00121831	Up
38	Myeloid	P38_Myeloid	ADAM33	6.74837e-08	-2.89496	0.006	0.024	0.00122044	Down
61	tumour	P61_tumour	UHRF1BP1	6.74899e-08	-0.121427	0.031	0.043	0.00122055	Down
06	Endothelial	P06_Endothelial	ATPAF1	6.76015e-08	-0.272858	0.022	0.078	0.00122257	Down
06	Fibroblast	P06_Fibroblast	TBC1D15	6.76399e-08	0.269056	0.03	0.051	0.00122327	Up
06	tumour	P06_tumour	PLEKHA6	6.7641e-08	0.527877	0.293	0.24	0.00122329	Up
06	Endothelial	P06_Endothelial	NEIL1	6.76783e-08	-0.265632	0.034	0.104	0.00122396	Down
61	plasmablasts	P61_plasmablasts	MAPKAPK2	6.79388e-08	-0.943826	0.207	0.33	0.00122867	Down
38	Fibroblast	P38_Fibroblast	LCMT2	6.79608e-08	-0.735604	0.006	0.01	0.00122907	Down
41	tumour	P41_tumour	TMEM14B	6.79633e-08	0.123346	0.009	0.016	0.00122912	Up
06	Endothelial	P06_Endothelial	FAM110A	6.79655e-08	-1.81328	0.01	0.048	0.00122916	Down
06	Fibroblast	P06_Fibroblast	STAT3	6.80043e-08	0.527895	0.066	0.097	0.00122986	Up
06	tumour	P06_tumour	PTPRM	6.80078e-08	-1.2896	0.045	0.085	0.00122992	Down
06	Fibroblast	P06_Fibroblast	SPRYD7	6.8011e-08	-0.367883	0.007	0.017	0.00122998	Down
06	tumour	P06_tumour	CDCA3	6.802e-08	0.670861	0.113	0.065	0.00123014	Up
61	Endothelial	P61_Endothelial	PEX2	6.80219e-08	0.999403	0.09	0.042	0.00123018	Up
06	Myeloid	P06_Myeloid	LOXL2	6.80354e-08	-1.52923	0.013	0.064	0.00123042	Down
06	Fibroblast	P06_Fibroblast	HSPA5	6.80583e-08	0.405257	0.029	0.049	0.00123083	Up
61	tumour	P61_tumour	SYK	6.8091e-08	-0.765544	0.008	0.014	0.00123143	Down
06	Fibroblast	P06_Fibroblast	G3BP2	6.81205e-08	0.226017	0.019	0.036	0.00123196	Up
06	Fibroblast	P06_Fibroblast	IQCB1	6.81266e-08	-0.18393	0.018	0.035	0.00123207	Down
06	Fibroblast	P06_Fibroblast	PTPN22	6.8145e-08	-0.310262	0.008	0.019	0.0012324	Down
61	Endothelial	P61_Endothelial	TSTD1	6.83099e-08	1.05523	0.07	0.028	0.00123538	Up
38	Fibroblast	P38_Fibroblast	ZNF562	6.83733e-08	-0.30283	0.023	0.031	0.00123653	Down
38	Fibroblast	P38_Fibroblast	ELMSAN1	6.84679e-08	-0.289557	0.042	0.053	0.00123824	Down
41	tumour	P41_tumour	TAMM41	6.85118e-08	0.236425	0.015	0.023	0.00123904	Up
61	tumour	P61_tumour	SLC22A5	6.85607e-08	0.194573	0.045	0.06	0.00123992	Up
61	Fibroblast	P61_Fibroblast	LRRN1	6.85929e-08	1.1892	0.016	0.005	0.0012405	Up
38	Fibroblast	P38_Fibroblast	NAP1L4	6.86051e-08	-0.185191	0.049	0.061	0.00124072	Down
61	Fibroblast	P61_Fibroblast	AZI2	6.86065e-08	0.473291	0.051	0.03	0.00124075	Up
61	tumour	P61_tumour	TCN1	6.87689e-08	-0.326541	0.03	0.042	0.00124369	Down
41	tumour	P41_tumour	TCTEX1D2	6.87727e-08	0.269018	0.017	0.026	0.00124375	Up
38	tumour	P38_tumour	DAGLA	6.87987e-08	-0.461117	0.014	0.026	0.00124422	Down
61	plasmablasts	P61_plasmablasts	DDX5	6.88792e-08	-0.913341	0.164	0.282	0.00124568	Down
38	Fibroblast	P38_Fibroblast	CCP110	6.88995e-08	-0.374739	0.026	0.035	0.00124605	Down
06	Endothelial	P06_Endothelial	SIVA1	6.89108e-08	-0.198505	0.05	0.133	0.00124625	Down
38	Fibroblast	P38_Fibroblast	PCYT2	6.89206e-08	-0.397179	0.012	0.018	0.00124643	Down
38	normal breast tissue	P38_normal_breast_tissue	MANF	6.89946e-08	1.01269	0.13	0.057	0.00124777	Up
61	Fibroblast	P61_Fibroblast	UBE2E1	6.90082e-08	0.818579	0.031	0.015	0.00124801	Up
61	Fibroblast	P61_Fibroblast	LPGAT1	6.90173e-08	0.487349	0.063	0.039	0.00124818	Up
06	Fibroblast	P06_Fibroblast	HACD2	6.90232e-08	-0.311521	0.006	0.016	0.00124828	Down
61	Endothelial	P61_Endothelial	MFAP2	6.90468e-08	-1.62632	0.02	0.052	0.00124871	Down
38	T	P38_T	CORO1A	6.9052e-08	0.189071	0.321	0.204	0.00124881	Up
38	tumour	P38_tumour	SELL	6.90606e-08	1.87508	0.019	0.008	0.00124896	Up
06	Fibroblast	P06_Fibroblast	ZSCAN26	6.90889e-08	0.252777	0.014	0.029	0.00124947	Up
06	Fibroblast	P06_Fibroblast	ATP13A2	6.91122e-08	-0.48709	0.008	0.02	0.00124989	Down
06	Endothelial	P06_Endothelial	PAFAH1B2	6.9162e-08	-0.301383	0.038	0.111	0.00125079	Down
41	tumour	P41_tumour	RAB4A	6.91721e-08	0.429584	0.038	0.052	0.00125098	Up
06	Fibroblast	P06_Fibroblast	ATP6AP1L	6.91752e-08	-0.6523	0.004	0.013	0.00125103	Down
41	tumour	P41_tumour	POC1B	6.92663e-08	0.165914	0.013	0.02	0.00125268	Up
06	Endothelial	P06_Endothelial	ADAMTSL1	6.93412e-08	-0.766645	0.042	0.119	0.00125404	Down
06	tumour	P06_tumour	STIM1	6.93443e-08	0.868355	0.189	0.136	0.00125409	Up
06	Fibroblast	P06_Fibroblast	FAM151B	6.93627e-08	-0.588476	0.003	0.012	0.00125442	Down
06	Endothelial	P06_Endothelial	GAP43	6.94314e-08	-5.00628	0.001	0.015	0.00125567	Down
61	Fibroblast	P61_Fibroblast	CAPNS1	6.96198e-08	0.40164	0.06	0.036	0.00125907	Up
67	tumour	P67_tumour	SLC22A23	6.96555e-08	-0.617971	0.018	0.031	0.00125972	Down
38	T	P38_T	NCOA7	6.97523e-08	0.97487	0.085	0.03	0.00126147	Up
06	Endothelial	P06_Endothelial	ST6GAL2	6.97718e-08	-4.97201	0.001	0.015	0.00126182	Down
38	Fibroblast	P38_Fibroblast	CREB5	6.9896e-08	-0.631111	0.006	0.01	0.00126407	Down
06	tumour	P06_tumour	ASF1B	6.99404e-08	0.782562	0.207	0.152	0.00126487	Up
06	Endothelial	P06_Endothelial	ACSL5	7.01187e-08	0.26713	0.029	0.093	0.0012681	Up
38	Fibroblast	P38_Fibroblast	NEK3	7.0294e-08	-0.552427	0.011	0.016	0.00127127	Down
38	Fibroblast	P38_Fibroblast	PEBP1	7.03239e-08	0.302655	0.107	0.093	0.00127181	Up
38	tumour	P38_tumour	EPS8	7.03883e-08	-0.197452	0.026	0.043	0.00127297	Down
61	tumour	P61_tumour	GNB3	7.04341e-08	-0.363075	0.01	0.016	0.0012738	Down
38	Fibroblast	P38_Fibroblast	MAP3K5	7.04753e-08	-0.443156	0.022	0.029	0.00127455	Down
61	tumour	P61_tumour	OGFOD2	7.0514e-08	-0.147718	0.037	0.05	0.00127525	Down
06	Fibroblast	P06_Fibroblast	RCOR1	7.05801e-08	-0.246217	0.019	0.036	0.00127644	Down
41	tumour	P41_tumour	TRMT1	7.07114e-08	-0.131169	0.006	0.011	0.00127882	Down
61	tumour	P61_tumour	TMEM170A	7.07637e-08	-0.374855	0.014	0.022	0.00127976	Down
06	Endothelial	P06_Endothelial	TOP3B	7.077e-08	-1.18255	0.012	0.056	0.00127987	Down
06	Endothelial	P06_Endothelial	NPRL2	7.077e-08	-1.50171	0.012	0.056	0.00127987	Down
06	Fibroblast	P06_Fibroblast	TRAF3IP1	7.07756e-08	-0.112322	0.02	0.037	0.00127998	Down
06	Fibroblast	P06_Fibroblast	KRIT1	7.08942e-08	0.305778	0.025	0.044	0.00128212	Up
38	Fibroblast	P38_Fibroblast	EVI5L	7.09082e-08	-0.482252	0.012	0.018	0.00128237	Down
38	tumour	P38_tumour	EVI5L	7.09169e-08	-0.195769	0.029	0.046	0.00128253	Down
61	tumour	P61_tumour	CASP4	7.0931e-08	0.835661	0.07	0.056	0.00128279	Up
06	Endothelial	P06_Endothelial	PIAS3	7.09811e-08	-0.812617	0.024	0.081	0.00128369	Down
06	Endothelial	P06_Endothelial	PKM	7.1002e-08	-0.127358	0.047	0.126	0.00128407	Down
06	Fibroblast	P06_Fibroblast	SIN3A	7.10263e-08	0.283788	0.034	0.055	0.00128451	Up
38	tumour	P38_tumour	SYTL4	7.11041e-08	-0.373145	0.018	0.032	0.00128592	Down
06	Endothelial	P06_Endothelial	CCNE1	7.11495e-08	-3.12998	0.001	0.015	0.00128674	Down
06	Endothelial	P06_Endothelial	MATN3	7.11721e-08	-1.84879	0.004	0.03	0.00128715	Down
41	tumour	P41_tumour	MORF4L1	7.13736e-08	0.398148	0.038	0.051	0.00129079	Up
06	Endothelial	P06_Endothelial	ZNF469	7.15548e-08	-2.19816	0.004	0.03	0.00129407	Down
38	ductal invasion	P38_ductal_invasion	COLGALT1	7.17296e-08	0.564668	0.223	0.127	0.00129723	Up
38	Endohelial	P38_Endohelial	COLGALT1	7.17296e-08	0.564668	0.223	0.127	0.00129723	Up
38	Endothelial	P38_Endothelial	COLGALT1	7.17296e-08	0.564668	0.223	0.127	0.00129723	Up
61	Perivascular	P61_Perivascular	CFB	7.17585e-08	2.20738	0.192	0.039	0.00129775	Up
38	Fibroblast	P38_Fibroblast	TMPO	7.18745e-08	-0.555237	0.012	0.017	0.00129985	Down
06	tumour	P06_tumour	PLAAT2	7.19113e-08	1.08516	0.156	0.107	0.00130052	Up
06	Fibroblast	P06_Fibroblast	ARPC1B	7.20132e-08	0.569444	0.087	0.123	0.00130236	Up
38	normal breast tissue	P38_normal_breast_tissue	SLC16A1	7.20357e-08	1.10125	0.085	0.028	0.00130277	Up
06	Endothelial	P06_Endothelial	EPSTI1	7.21354e-08	-0.350088	0.029	0.093	0.00130457	Down
06	Endothelial	P06_Endothelial	FAM171B	7.21617e-08	-0.605124	0.01	0.048	0.00130504	Down
61	Fibroblast	P61_Fibroblast	ZNRF2	7.22348e-08	0.40703	0.066	0.042	0.00130637	Up
06	Endothelial	P06_Endothelial	FRY	7.22351e-08	-1.46786	0.016	0.063	0.00130637	Down
06	Fibroblast	P06_Fibroblast	DUS2	7.22526e-08	-0.452491	0.005	0.014	0.00130669	Down
06	Endothelial	P06_Endothelial	RPAIN	7.23048e-08	-0.566971	0.037	0.107	0.00130763	Down
06	Endothelial	P06_Endothelial	DNAJC12	7.23264e-08	-2.23643	0.004	0.03	0.00130802	Down
06	Fibroblast	P06_Fibroblast	SLC38A2	7.23499e-08	0.722534	0.119	0.165	0.00130845	Up
61	tumour	P61_tumour	KYNU	7.24025e-08	0.962788	0.023	0.015	0.0013094	Up
38	ductal invasion	P38_ductal_invasion	MDM2	7.24931e-08	1.39276	0.127	0.057	0.00131104	Up
38	Endohelial	P38_Endohelial	MDM2	7.24931e-08	1.39276	0.127	0.057	0.00131104	Up
38	Endothelial	P38_Endothelial	MDM2	7.24931e-08	1.39276	0.127	0.057	0.00131104	Up
38	T	P38_T	NR3C1	7.26847e-08	0.496748	0.123	0.055	0.0013145	Up
38	Fibroblast	P38_Fibroblast	PIK3R5	7.27329e-08	0.865005	0.017	0.011	0.00131537	Up
06	Fibroblast	P06_Fibroblast	DNAJC3	7.27819e-08	0.261935	0.03	0.05	0.00131626	Up
38	Myeloid	P38_Myeloid	FLT4	7.28113e-08	-3.91397	0.002	0.011	0.00131679	Down
61	tumour	P61_tumour	ING3	7.28229e-08	-0.497831	0.006	0.012	0.001317	Down
61	tumour	P61_tumour	CCDC167	7.28539e-08	-0.181705	0.027	0.039	0.00131756	Down
67	tumour	P67_tumour	WWC1	7.28681e-08	-0.466349	0.031	0.048	0.00131782	Down
38	tumour	P38_tumour	RFC1	7.29612e-08	-0.16334	0.039	0.058	0.0013195	Down
61	Fibroblast	P61_Fibroblast	GCHFR	7.29866e-08	0.535854	0.033	0.016	0.00131996	Up
06	Endothelial	P06_Endothelial	AC118549.1	7.29882e-08	-0.571726	0.029	0.093	0.00131999	Down
06	Fibroblast	P06_Fibroblast	CNPPD1	7.30916e-08	0.267008	0.029	0.05	0.00132186	Up
06	Endothelial	P06_Endothelial	APEX1	7.30975e-08	-0.228657	0.074	0.174	0.00132197	Down
61	tumour	P61_tumour	PRMT5	7.3103e-08	-0.430785	0.007	0.013	0.00132207	Down
06	Endothelial	P06_Endothelial	AKT1	7.3222e-08	0.241324	0.098	0.219	0.00132422	Up
38	Fibroblast	P38_Fibroblast	COX6C	7.32716e-08	0.456615	0.106	0.093	0.00132512	Up
06	Fibroblast	P06_Fibroblast	CXCL16	7.32726e-08	0.245711	0.028	0.048	0.00132514	Up
38	Fibroblast	P38_Fibroblast	KLHL22	7.32848e-08	-0.278766	0.039	0.049	0.00132535	Down
61	tumour	P61_tumour	TDP1	7.33017e-08	-0.181162	0.024	0.035	0.00132566	Down
06	Endothelial	P06_Endothelial	ZNF282	7.33956e-08	-1.1364	0.022	0.078	0.00132736	Down
41	tumour	P41_tumour	ATL3	7.34302e-08	0.297731	0.026	0.037	0.00132799	Up
06	tumour	P06_tumour	INTU	7.34354e-08	-0.899188	0.058	0.105	0.00132808	Down
38	tumour	P38_tumour	UIMC1	7.34462e-08	-0.138148	0.039	0.059	0.00132827	Down
61	tumour	P61_tumour	EFHC2	7.35853e-08	-0.433665	0.013	0.021	0.00133079	Down
06	Fibroblast	P06_Fibroblast	SMIM15	7.36207e-08	0.295752	0.042	0.066	0.00133143	Up
61	T	P61_T	TRAC	7.36821e-08	0.884347	0.201	0.083	0.00133254	Up
06	Fibroblast	P06_Fibroblast	DHX33	7.36855e-08	-0.206458	0.011	0.024	0.0013326	Down
38	Fibroblast	P38_Fibroblast	CLN8	7.36883e-08	-0.263657	0.018	0.025	0.00133265	Down
06	Fibroblast	P06_Fibroblast	LASP1	7.37535e-08	0.199543	0.11	0.151	0.00133383	Up
06	Endothelial	P06_Endothelial	HEY2	7.38236e-08	-0.83433	0.012	0.056	0.0013351	Down
06	Endothelial	P06_Endothelial	OVOL2	7.38733e-08	-2.09802	0.003	0.026	0.001336	Down
61	Fibroblast	P61_Fibroblast	NDC1	7.39031e-08	0.566251	0.026	0.012	0.00133654	Up
61	tumour	P61_tumour	LEF1	7.39565e-08	-0.657124	0.01	0.016	0.0013375	Down
06	tumour	P06_tumour	MLF2	7.39568e-08	0.332749	0.42	0.374	0.00133751	Up
67	Fibroblast	P67_Fibroblast	NREP	7.40678e-08	1.04699	0.06	0.025	0.00133952	Up
61	tumour	P61_tumour	ADIPOR2	7.41144e-08	0.85032	0.099	0.085	0.00134036	Up
61	Fibroblast	P61_Fibroblast	COX7A2L	7.41814e-08	0.329934	0.066	0.041	0.00134157	Up
06	Lymphatic	P06_Lymphatic	TFDP2	7.42173e-08	-5.06866	0.006	0.25	0.00134222	Down
06	Lymphatic	P06_Lymphatic	ETV5	7.42173e-08	-5.22893	0.006	0.25	0.00134222	Down
06	Lymphatic	P06_Lymphatic	LEAP2	7.42173e-08	-4.95898	0.006	0.25	0.00134222	Down
06	Lymphatic	P06_Lymphatic	PHETA1	7.42173e-08	-5.32894	0.006	0.25	0.00134222	Down
06	Lymphatic	P06_Lymphatic	LIN37	7.42173e-08	-5.55398	0.006	0.25	0.00134222	Down
41	tumour	P41_tumour	ANXA4	7.4251e-08	0.203397	0.014	0.021	0.00134283	Up
38	normal breast tissue	P38_normal_breast_tissue	LMO2	7.42814e-08	1.73033	0.064	0.017	0.00134338	Up
61	Myeloid	P61_Myeloid	ARPP19	7.43249e-08	0.530764	0.077	0.043	0.00134417	Up
06	Fibroblast	P06_Fibroblast	MICU3	7.4354e-08	-0.16515	0.011	0.024	0.00134469	Down
61	Fibroblast	P61_Fibroblast	KCTD6	7.43843e-08	0.494091	0.046	0.026	0.00134524	Up
06	Endothelial	P06_Endothelial	TGIF2	7.44252e-08	-0.462792	0.012	0.056	0.00134598	Down
67	tumour	P67_tumour	SLC6A8	7.44367e-08	-0.637233	0.019	0.033	0.00134619	Down
41	tumour	P41_tumour	RNF125	7.44652e-08	0.101706	0.01	0.016	0.0013467	Up
38	Fibroblast	P38_Fibroblast	SOX18	7.45386e-08	-0.81519	0.007	0.011	0.00134803	Down
06	Endothelial	P06_Endothelial	MAZ	7.45446e-08	-0.478449	0.02	0.074	0.00134814	Down
61	tumour	P61_tumour	AC073111.4	7.45994e-08	-0.400031	0.006	0.011	0.00134913	Down
38	normal breast tissue	P38_normal_breast_tissue	ACSL1	7.46811e-08	1.30388	0.107	0.043	0.00135061	Up
06	Endothelial	P06_Endothelial	NAXE	7.47099e-08	-0.761615	0.019	0.07	0.00135113	Down
06	Endothelial	P06_Endothelial	CNEP1R1	7.47885e-08	-0.980621	0.012	0.056	0.00135255	Down
61	Fibroblast	P61_Fibroblast	EEF2	7.48136e-08	0.159514	0.149	0.11	0.001353	Up
67	tumour	P67_tumour	ZFP36L2	7.49144e-08	0.587679	0.12	0.091	0.00135483	Up
38	tumour	P38_tumour	COX10	7.49374e-08	-0.151291	0.04	0.06	0.00135524	Down
38	tumour	P38_tumour	SLC35G1	7.50598e-08	-0.506015	0.008	0.018	0.00135746	Down
06	Endothelial	P06_Endothelial	WNT5A	7.52117e-08	-2.40841	0.003	0.026	0.0013602	Down
06	Fibroblast	P06_Fibroblast	KMT2A	7.54233e-08	0.334791	0.038	0.061	0.00136403	Up
06	tumour	P06_tumour	FABP4	7.54852e-08	1.60157	0.03	0.006	0.00136515	Up
06	Fibroblast	P06_Fibroblast	DNAH1	7.56999e-08	-0.391945	0.011	0.025	0.00136903	Down
06	Endothelial	P06_Endothelial	ANKRD40	7.58019e-08	-0.80898	0.031	0.096	0.00137088	Down
06	Fibroblast	P06_Fibroblast	YPEL5	7.58036e-08	0.341074	0.05	0.077	0.00137091	Up
61	Myeloid	P61_Myeloid	ZMIZ1	7.58686e-08	0.325777	0.074	0.04	0.00137208	Up
06	Endothelial	P06_Endothelial	ZNF627	7.60555e-08	-0.437687	0.01	0.048	0.00137546	Down
06	Endothelial	P06_Endothelial	TSTD2	7.61353e-08	-1.2707	0.012	0.056	0.00137691	Down
06	tumour	P06_tumour	GLS	7.62109e-08	-0.766515	0.11	0.171	0.00137827	Down
61	Myeloid	P61_Myeloid	HTRA3	7.62506e-08	-1.37541	0.019	0.039	0.00137899	Down
38	Fibroblast	P38_Fibroblast	ZNF691	7.62527e-08	-0.421247	0.008	0.012	0.00137903	Down
06	Fibroblast	P06_Fibroblast	CRIP2	7.62568e-08	0.151442	0.032	0.053	0.0013791	Up
06	Fibroblast	P06_Fibroblast	MOSPD1	7.63311e-08	-0.250632	0.006	0.016	0.00138045	Down
61	tumour	P61_tumour	BCL10	7.63728e-08	-0.128028	0.037	0.05	0.0013812	Down
38	Fibroblast	P38_Fibroblast	CACFD1	7.63778e-08	-0.576426	0.01	0.016	0.00138129	Down
06	Endothelial	P06_Endothelial	BICD1	7.64157e-08	-0.654018	0.041	0.115	0.00138198	Down
61	Myeloid	P61_Myeloid	APOBEC3A	7.65121e-08	3.54863	0.015	0.001	0.00138372	Up
06	Endothelial	P06_Endothelial	KIFC2	7.65723e-08	-1.18017	0.014	0.059	0.00138481	Down
38	T	P38_T	HM13	7.65962e-08	0.639099	0.106	0.044	0.00138524	Up
06	tumour	P06_tumour	SIL1	7.66195e-08	-0.442213	0.099	0.16	0.00138566	Down
06	Myeloid	P06_Myeloid	FOSB	7.66427e-08	6.81467	0.155	0.006	0.00138608	Up
38	tumour	P38_tumour	RPUSD3	7.67325e-08	-0.335709	0.016	0.03	0.00138771	Down
38	Fibroblast	P38_Fibroblast	SSR1	7.67861e-08	0.545345	0.032	0.024	0.00138868	Up
06	tumour	P06_tumour	FADS1	7.68119e-08	-0.578258	0.033	0.071	0.00138914	Down
38	Fibroblast	P38_Fibroblast	SAMD11	7.68161e-08	-0.263802	0.013	0.019	0.00138922	Down
38	tumour	P38_tumour	TOPORS	7.69511e-08	-0.21887	0.033	0.052	0.00139166	Down
06	tumour	P06_tumour	TBL1XR1	7.70294e-08	0.37756	0.425	0.375	0.00139308	Up
06	Fibroblast	P06_Fibroblast	SERPINB8	7.71374e-08	-0.463759	0.009	0.02	0.00139503	Down
06	Endothelial	P06_Endothelial	NCKAP5L	7.71731e-08	-1.15472	0.017	0.067	0.00139567	Down
38	tumour	P38_tumour	TMEM14B	7.75446e-08	-0.129575	0.035	0.055	0.00140239	Down
38	Fibroblast	P38_Fibroblast	ZNF554	7.75598e-08	-0.651891	0.006	0.01	0.00140267	Down
38	tumour	P38_tumour	ATG4C	7.75957e-08	-0.112407	0.033	0.052	0.00140332	Down
38	Fibroblast	P38_Fibroblast	COQ6	7.77802e-08	-0.632417	0.007	0.011	0.00140666	Down
38	tumour	P38_tumour	SYCE3	7.78208e-08	-0.377431	0.017	0.031	0.00140739	Down
38	tumour	P38_tumour	UBE2N	7.79422e-08	-0.103263	0.025	0.041	0.00140958	Down
06	Endothelial	P06_Endothelial	C1orf43	7.79993e-08	-0.199224	0.027	0.089	0.00141062	Down
38	Fibroblast	P38_Fibroblast	TRAF7	7.81911e-08	-0.175787	0.046	0.058	0.00141409	Down
06	Fibroblast	P06_Fibroblast	UBAC2	7.82182e-08	0.224314	0.018	0.034	0.00141458	Up
38	Fibroblast	P38_Fibroblast	NFE2L3	7.82404e-08	0.960433	0.015	0.01	0.00141498	Up
38	Fibroblast	P38_Fibroblast	IQSEC1	7.8293e-08	-0.159892	0.067	0.081	0.00141593	Down
41	tumour	P41_tumour	MTPN	7.84145e-08	0.176605	0.013	0.02	0.00141813	Up
61	Endothelial	P61_Endothelial	PIK3R3	7.84528e-08	1.01262	0.105	0.054	0.00141882	Up
06	Fibroblast	P06_Fibroblast	DENND1A	7.85392e-08	0.327068	0.03	0.051	0.00142038	Up
06	Fibroblast	P06_Fibroblast	HDAC3	7.85632e-08	0.212224	0.027	0.046	0.00142081	Up
38	ductal invasion	P38_ductal_invasion	PLVAP	7.8583e-08	0.437934	0.456	0.33	0.00142117	Up
38	Endohelial	P38_Endohelial	PLVAP	7.8583e-08	0.437934	0.456	0.33	0.00142117	Up
38	Endothelial	P38_Endothelial	PLVAP	7.8583e-08	0.437934	0.456	0.33	0.00142117	Up
06	tumour	P06_tumour	UTP4	7.85949e-08	-0.425874	0.082	0.138	0.00142139	Down
06	Fibroblast	P06_Fibroblast	TRIM37	7.86136e-08	-0.155124	0.017	0.032	0.00142173	Down
06	Fibroblast	P06_Fibroblast	NDUFB5	7.86275e-08	0.248005	0.052	0.079	0.00142198	Up
38	Fibroblast	P38_Fibroblast	PPP2R5A	7.88945e-08	-0.309579	0.026	0.034	0.00142681	Down
41	tumour	P41_tumour	ZNF354A	7.89339e-08	0.136089	0.011	0.018	0.00142752	Up
38	Fibroblast	P38_Fibroblast	CHD2	7.90385e-08	-0.120944	0.095	0.111	0.00142941	Down
06	Endothelial	P06_Endothelial	TTYH2	7.90729e-08	-0.576007	0.01	0.048	0.00143003	Down
67	tumour	P67_tumour	DBP	7.90971e-08	2.29029	0.014	0.003	0.00143047	Up
06	Fibroblast	P06_Fibroblast	SEC61A2	7.91948e-08	-0.801769	0.004	0.012	0.00143224	Down
06	Endothelial	P06_Endothelial	MOSPD3	7.92135e-08	-0.582742	0.022	0.078	0.00143258	Down
06	tumour	P06_tumour	ZBTB10	7.92136e-08	0.671582	0.213	0.16	0.00143258	Up
06	Endothelial	P06_Endothelial	UBE2V1	7.93528e-08	0.242262	0.068	0.167	0.0014351	Up
41	tumour	P41_tumour	C1orf43	7.94256e-08	0.478911	0.065	0.084	0.00143641	Up
67	tumour	P67_tumour	STARD13	7.94498e-08	-0.627424	0.02	0.035	0.00143685	Down
38	normal breast tissue	P38_normal_breast_tissue	CEBPB	7.94514e-08	0.463056	0.371	0.253	0.00143688	Up
06	Fibroblast	P06_Fibroblast	PURB	7.95351e-08	0.141964	0.04	0.064	0.00143839	Up
41	tumour	P41_tumour	TMEM237	7.9628e-08	0.134982	0.009	0.015	0.00144007	Up
06	Fibroblast	P06_Fibroblast	HAUS1	7.97142e-08	-0.509946	0.007	0.018	0.00144163	Down
06	Fibroblast	P06_Fibroblast	MOB3A	7.97547e-08	0.486729	0.039	0.062	0.00144236	Up
61	Myeloid	P61_Myeloid	FUCA2	7.97962e-08	1.59194	0.034	0.012	0.00144311	Up
38	Myeloid	P38_Myeloid	VMP1	7.98194e-08	0.810498	0.226	0.146	0.00144353	Up
38	Fibroblast	P38_Fibroblast	RGS4	8.00442e-08	-0.60282	0.007	0.012	0.0014476	Down
06	Myeloid	P06_Myeloid	MAPT	8.0048e-08	-3.80219	0.002	0.023	0.00144767	Down
06	tumour	P06_tumour	CD58	8.02308e-08	-1.49239	0.032	0.068	0.00145097	Down
38	tumour	P38_tumour	ERAP1	8.02892e-08	0.901479	0.099	0.075	0.00145203	Up
38	Myeloid	P38_Myeloid	EFHC1	8.03108e-08	-2.30932	0.009	0.029	0.00145242	Down
06	Endothelial	P06_Endothelial	CDYL2	8.03169e-08	-0.735857	0.014	0.059	0.00145253	Down
06	Fibroblast	P06_Fibroblast	PTCD1	8.03184e-08	-0.435749	0.009	0.021	0.00145256	Down
38	T	P38_T	POMP	8.03318e-08	1.19755	0.072	0.021	0.0014528	Up
38	tumour	P38_tumour	MAMSTR	8.03823e-08	-0.334055	0.009	0.019	0.00145371	Down
06	Endothelial	P06_Endothelial	COG7	8.04283e-08	-0.226661	0.02	0.074	0.00145455	Down
06	Fibroblast	P06_Fibroblast	ZC3H12A	8.05515e-08	-0.267202	0.009	0.02	0.00145677	Down
38	Fibroblast	P38_Fibroblast	SRPX	8.05792e-08	-0.734885	0.014	0.02	0.00145727	Down
41	tumour	P41_tumour	DBR1	8.06203e-08	0.184837	0.011	0.018	0.00145802	Up
38	Fibroblast	P38_Fibroblast	ZNF189	8.0737e-08	-0.309865	0.027	0.036	0.00146013	Down
41	tumour	P41_tumour	LSP1	8.07597e-08	-0.223033	0.005	0.01	0.00146054	Down
38	T	P38_T	RTCB	8.07658e-08	0.861729	0.091	0.033	0.00146065	Up
06	Myeloid	P06_Myeloid	CAPN13	8.07704e-08	-3.48604	0.002	0.023	0.00146073	Down
38	Fibroblast	P38_Fibroblast	AP1G1	8.07728e-08	-0.230294	0.033	0.043	0.00146078	Down
61	tumour	P61_tumour	OGFOD1	8.0814e-08	-0.274152	0.02	0.03	0.00146152	Down
06	Fibroblast	P06_Fibroblast	ZBTB9	8.08188e-08	-1.14169	0.006	0.016	0.00146161	Down
61	tumour	P61_tumour	BCL3	8.08233e-08	0.574244	0.188	0.177	0.00146169	Up
38	Fibroblast	P38_Fibroblast	FAM110B	8.08399e-08	-0.257199	0.023	0.031	0.00146199	Down
38	normal breast tissue	P38_normal_breast_tissue	PHC2	8.08427e-08	0.491287	0.221	0.123	0.00146204	Up
38	ductal invasion	P38_ductal_invasion	PSME1	8.08514e-08	0.573363	0.245	0.145	0.0014622	Up
38	Endohelial	P38_Endohelial	PSME1	8.08514e-08	0.573363	0.245	0.145	0.0014622	Up
38	Endothelial	P38_Endothelial	PSME1	8.08514e-08	0.573363	0.245	0.145	0.0014622	Up
61	Endothelial	P61_Endothelial	DAP3	8.08659e-08	0.721073	0.138	0.079	0.00146246	Up
38	Fibroblast	P38_Fibroblast	SNAPC3	8.09094e-08	-0.26245	0.034	0.043	0.00146325	Down
38	Myeloid	P38_Myeloid	AFDN	8.0971e-08	-1.40409	0.028	0.062	0.00146436	Down
06	Endothelial	P06_Endothelial	KLHDC8B	8.10198e-08	-0.848893	0.017	0.067	0.00146524	Down
38	Fibroblast	P38_Fibroblast	CANT1	8.10467e-08	-0.199536	0.034	0.044	0.00146573	Down
61	Fibroblast	P61_Fibroblast	SLC8A1	8.10974e-08	0.556133	0.052	0.031	0.00146665	Up
61	Fibroblast	P61_Fibroblast	ZNHIT1	8.11372e-08	0.566495	0.04	0.022	0.00146737	Up
06	Endothelial	P06_Endothelial	GDPD5	8.12646e-08	-1.44483	0.008	0.044	0.00146967	Down
06	Fibroblast	P06_Fibroblast	MTX3	8.12878e-08	-0.244608	0.013	0.026	0.00147009	Down
06	Myeloid	P06_Myeloid	MAPK15	8.14992e-08	-3.08962	0.002	0.023	0.00147391	Down
38	tumour	P38_tumour	ZNF581	8.16784e-08	-0.118991	0.033	0.052	0.00147715	Down
38	tumour	P38_tumour	ZMYND10	8.17497e-08	-0.369333	0.023	0.039	0.00147844	Down
38	Fibroblast	P38_Fibroblast	TTL	8.18504e-08	-0.203694	0.04	0.051	0.00148026	Down
38	tumour	P38_tumour	UTP25	8.19495e-08	-0.110945	0.047	0.069	0.00148206	Down
61	Fibroblast	P61_Fibroblast	AGPAT2	8.20022e-08	0.554767	0.039	0.021	0.00148301	Up
06	Endothelial	P06_Endothelial	CUL7	8.21262e-08	-1.24086	0.008	0.044	0.00148525	Down
06	Fibroblast	P06_Fibroblast	GPN1	8.22063e-08	0.146481	0.009	0.02	0.0014867	Up
38	Fibroblast	P38_Fibroblast	NCK2	8.22415e-08	-0.222619	0.024	0.033	0.00148734	Down
38	B	P38_B	IL4I1	8.22993e-08	2.22286	0.176	0.04	0.00148838	Up
41	tumour	P41_tumour	MIER3	8.23395e-08	0.32691	0.018	0.027	0.00148911	Up
61	Myeloid	P61_Myeloid	CILP	8.23429e-08	0.431232	0.078	0.044	0.00148917	Up
61	tumour	P61_tumour	CASD1	8.25655e-08	-0.149707	0.026	0.036	0.0014932	Down
04	T	P04_T	MT-ND1	8.25692e-08	1.4899	0.385	0.157	0.00149326	Up
06	tumour	P06_tumour	CBR4	8.27043e-08	-0.856056	0.061	0.109	0.00149571	Down
06	Endothelial	P06_Endothelial	NUDCD2	8.2937e-08	-0.178924	0.019	0.07	0.00149992	Down
06	tumour	P06_tumour	ACSF3	8.29924e-08	-0.568636	0.179	0.256	0.00150092	Down
06	Fibroblast	P06_Fibroblast	EIF2S1	8.3002e-08	0.27827	0.037	0.059	0.00150109	Up
41	tumour	P41_tumour	RANGRF	8.30124e-08	0.373048	0.031	0.042	0.00150128	Up
61	tumour	P61_tumour	IGHM	8.30347e-08	-0.233048	0.013	0.021	0.00150168	Down
06	Endothelial	P06_Endothelial	AP3B1	8.30525e-08	0.126436	0.038	0.111	0.001502	Up
61	tumour	P61_tumour	NECTIN1	8.32357e-08	-0.125759	0.022	0.031	0.00150532	Down
61	Endothelial	P61_Endothelial	FOSB	8.32455e-08	2.27471	0.036	0.007	0.0015055	Up
38	tumour	P38_tumour	EAF1	8.33881e-08	-0.130685	0.042	0.063	0.00150807	Down
61	Myeloid	P61_Myeloid	TAGLN	8.3576e-08	-1.00014	0.14	0.179	0.00151147	Down
06	Endothelial	P06_Endothelial	SEC22B	8.36247e-08	-0.961508	0.041	0.115	0.00151235	Down
06	Endothelial	P06_Endothelial	GTPBP2	8.36416e-08	-0.398671	0.026	0.085	0.00151266	Down
61	Myeloid	P61_Myeloid	NCF2	8.36794e-08	0.490082	0.083	0.047	0.00151334	Up
06	tumour	P06_tumour	CENPA	8.37909e-08	1.23123	0.066	0.029	0.00151536	Up
