## Supplementary Table S5 for "RANKL inhibition spatially rewires the microenvironment of luminal breast cancer" (part 6 of 29)

### Sheet: B) DEGs by patient Visium HD (continued)
Patient	Cell type	Source ID	Gene	p_val	avg_log2FC	pct.1	pct.2	p_val_adj	Direction
06	Endothelial	P06_Endothelial	SYT17	8.38419e-08	-3.80838	0.001	0.019	0.00151628	Down
61	Myeloid	P61_Myeloid	SEC61A1	8.39114e-08	0.299414	0.093	0.055	0.00151754	Up
06	Fibroblast	P06_Fibroblast	LACTB	8.39404e-08	-0.127907	0.014	0.029	0.00151806	Down
67	tumour	P67_tumour	TBC1D8	8.39725e-08	-0.515103	0.029	0.046	0.00151864	Down
38	Myeloid	P38_Myeloid	IRX5	8.40413e-08	-1.99725	0.009	0.029	0.00151989	Down
06	Fibroblast	P06_Fibroblast	BBOF1	8.40415e-08	-0.105605	0.016	0.031	0.00151989	Down
06	Endothelial	P06_Endothelial	CDH2	8.41755e-08	-3.57343	0.001	0.019	0.00152231	Down
38	T	P38_T	HIST1H1E	8.42e-08	1.04471	0.088	0.032	0.00152276	Up
06	Fibroblast	P06_Fibroblast	ITGAM	8.42137e-08	-0.267726	0.009	0.021	0.001523	Down
06	Fibroblast	P06_Fibroblast	LSR	8.42624e-08	-0.159745	0.022	0.04	0.00152389	Down
06	tumour	P06_tumour	ACADSB	8.42626e-08	-0.404175	0.05	0.095	0.00152389	Down
38	normal breast tissue	P38_normal_breast_tissue	LYN	8.42655e-08	1.28735	0.114	0.047	0.00152394	Up
06	Endothelial	P06_Endothelial	KPNA2	8.42778e-08	-0.554809	0.017	0.067	0.00152416	Down
38	tumour	P38_tumour	RBAK	8.43451e-08	-0.127662	0.038	0.058	0.00152538	Down
38	normal breast tissue	P38_normal_breast_tissue	SYNE2	8.43539e-08	0.27961	0.541	0.394	0.00152554	Up
06	Fibroblast	P06_Fibroblast	SCX	8.44212e-08	-0.902556	0.007	0.018	0.00152676	Down
61	Endothelial	P61_Endothelial	PHLDB1	8.44663e-08	-1.1725	0.086	0.14	0.00152757	Down
38	Fibroblast	P38_Fibroblast	RIT1	8.44826e-08	-0.259986	0.021	0.028	0.00152787	Down
06	T	P06_T	IGHA1	8.45369e-08	11.6277	0.528	0	0.00152885	Up
61	tumour	P61_tumour	SOCS3	8.45635e-08	-0.208667	0.024	0.035	0.00152933	Down
06	Endothelial	P06_Endothelial	SSRP1	8.45747e-08	0.14466	0.05	0.133	0.00152953	Up
38	tumour	P38_tumour	WDHD1	8.45834e-08	-0.495065	0.012	0.024	0.00152969	Down
06	tumour	P06_tumour	SELENOW	8.46423e-08	0.176836	0.667	0.599	0.00153076	Up
38	Fibroblast	P38_Fibroblast	SAR1A	8.47195e-08	-0.5656	0.013	0.019	0.00153215	Down
06	Endothelial	P06_Endothelial	WDR75	8.47832e-08	-0.63969	0.026	0.085	0.0015333	Down
61	tumour	P61_tumour	GPR35	8.47871e-08	-0.344968	0.005	0.01	0.00153337	Down
06	Endothelial	P06_Endothelial	APOC2	8.48466e-08	-4.86787	0.001	0.019	0.00153445	Down
06	Fibroblast	P06_Fibroblast	TMEM186	8.48581e-08	-0.502777	0.006	0.016	0.00153466	Down
61	tumour	P61_tumour	CCDC28A	8.49161e-08	-0.263716	0.019	0.028	0.00153571	Down
38	Fibroblast	P38_Fibroblast	DHCR24	8.49654e-08	-0.235527	0.031	0.04	0.0015366	Down
61	tumour	P61_tumour	TOMM40L	8.50416e-08	-0.539931	0.007	0.013	0.00153798	Down
38	Fibroblast	P38_Fibroblast	TSPAN18	8.50482e-08	-0.467764	0.017	0.024	0.0015381	Down
41	tumour	P41_tumour	RMI1	8.51479e-08	0.237019	0.018	0.027	0.0015399	Up
61	tumour	P61_tumour	PPAT	8.51488e-08	-0.192385	0.022	0.032	0.00153992	Down
41	tumour	P41_tumour	ATXN7L3	8.51559e-08	0.158877	0.008	0.014	0.00154004	Up
06	Fibroblast	P06_Fibroblast	FAM120C	8.52043e-08	-0.199154	0.013	0.027	0.00154092	Down
38	Myeloid	P38_Myeloid	CPXM1	8.52093e-08	-2.34322	0.01	0.031	0.00154101	Down
61	Fibroblast	P61_Fibroblast	CALCRL	8.52568e-08	0.779161	0.041	0.022	0.00154187	Up
38	Fibroblast	P38_Fibroblast	LPXN	8.52933e-08	0.498089	0.036	0.027	0.00154253	Up
06	Fibroblast	P06_Fibroblast	HCK	8.53665e-08	-0.401473	0.007	0.018	0.00154385	Down
06	tumour	P06_tumour	NEIL2	8.54203e-08	-0.817861	0.039	0.079	0.00154483	Down
61	tumour	P61_tumour	TMEM126A	8.54431e-08	1.06315	0.031	0.021	0.00154524	Up
61	Fibroblast	P61_Fibroblast	UBE2B	8.54549e-08	0.292348	0.072	0.047	0.00154545	Up
04	tumour	P04_tumour	CXCR4	8.54727e-08	0.729943	0.065	0.038	0.00154577	Up
06	Endothelial	P06_Endothelial	DPP9	8.54854e-08	-0.432058	0.026	0.085	0.001546	Down
06	Endothelial	P06_Endothelial	DHRS9	8.55228e-08	-2.00604	0.001	0.019	0.00154668	Down
38	tumour	P38_tumour	MBNL3	8.55542e-08	-0.209794	0.02	0.035	0.00154725	Down
06	tumour	P06_tumour	WDR60	8.56177e-08	-0.379595	0.178	0.259	0.0015484	Down
38	Myeloid	P38_Myeloid	FRMD4A	8.56802e-08	-1.1235	0.038	0.077	0.00154953	Down
61	tumour	P61_tumour	ARL14EP	8.56929e-08	-0.182915	0.022	0.032	0.00154976	Down
38	Fibroblast	P38_Fibroblast	REPS2	8.57783e-08	-0.59952	0.007	0.012	0.0015513	Down
06	Fibroblast	P06_Fibroblast	TFCP2	8.5832e-08	0.107652	0.028	0.047	0.00155227	Up
06	Endothelial	P06_Endothelial	NRG1	8.58629e-08	-2.10021	0.001	0.019	0.00155283	Down
06	tumour	P06_tumour	VEZT	8.58862e-08	-0.453065	0.194	0.277	0.00155325	Down
38	Fibroblast	P38_Fibroblast	TOP3A	8.59607e-08	-0.341523	0.014	0.021	0.0015546	Down
06	Fibroblast	P06_Fibroblast	GPSM3	8.59923e-08	0.121818	0.024	0.043	0.00155517	Up
06	Fibroblast	P06_Fibroblast	AMOTL1	8.61139e-08	0.165471	0.031	0.052	0.00155737	Up
06	Endothelial	P06_Endothelial	RASD2	8.62042e-08	-2.96614	0.001	0.019	0.001559	Down
61	tumour	P61_tumour	ZNF212	8.62273e-08	-0.314939	0.012	0.019	0.00155942	Down
61	Fibroblast	P61_Fibroblast	ISG20	8.63195e-08	0.553245	0.054	0.033	0.00156109	Up
61	Endothelial	P61_Endothelial	SGK3	8.63941e-08	0.772033	0.134	0.077	0.00156244	Up
38	tumour	P38_tumour	TNFAIP8L1	8.63958e-08	-0.267448	0.023	0.038	0.00156247	Down
06	Endothelial	P06_Endothelial	DNAJC7	8.64386e-08	0.230754	0.042	0.119	0.00156324	Up
38	tumour	P38_tumour	ZNF784	8.66286e-08	-0.392467	0.018	0.031	0.00156668	Down
61	Myeloid	P61_Myeloid	NCBP2	8.67437e-08	0.425313	0.075	0.041	0.00156876	Up
41	tumour	P41_tumour	PRKAG1	8.68153e-08	0.351933	0.023	0.032	0.00157005	Up
06	Fibroblast	P06_Fibroblast	SOCS4	8.68607e-08	0.240417	0.024	0.042	0.00157088	Up
61	Fibroblast	P61_Fibroblast	ERGIC1	8.69383e-08	0.640094	0.051	0.03	0.00157228	Up
06	Fibroblast	P06_Fibroblast	NUDCD2	8.71326e-08	0.231295	0.022	0.039	0.00157579	Up
67	tumour	P67_tumour	COPA	8.71434e-08	-0.32108	0.081	0.109	0.00157599	Down
38	Fibroblast	P38_Fibroblast	NKIRAS1	8.72124e-08	-0.473512	0.012	0.017	0.00157724	Down
38	tumour	P38_tumour	PDK3	8.75117e-08	-0.196555	0.031	0.049	0.00158265	Down
06	Fibroblast	P06_Fibroblast	UBALD1	8.76076e-08	-0.339795	0.006	0.016	0.00158438	Down
38	normal breast tissue	P38_normal_breast_tissue	S100A1	8.76264e-08	-1.91759	0.03	0.101	0.00158472	Down
06	Endothelial	P06_Endothelial	TIA1	8.77327e-08	0.144934	0.048	0.13	0.00158665	Up
06	tumour	P06_tumour	LENG8	8.78051e-08	-0.417271	0.641	0.676	0.00158796	Down
38	normal breast tissue	P38_normal_breast_tissue	MTMR11	8.78151e-08	1.35892	0.078	0.025	0.00158814	Up
38	Fibroblast	P38_Fibroblast	CCDC3	8.79049e-08	-0.780813	0.005	0.01	0.00158976	Down
38	Myeloid	P38_Myeloid	CYBRD1	8.7912e-08	-1.54287	0.032	0.068	0.00158989	Down
61	Fibroblast	P61_Fibroblast	BHMT2	8.79187e-08	-1.84058	0.006	0.018	0.00159001	Down
06	Endothelial	P06_Endothelial	CKAP4	8.79847e-08	-0.470584	0.029	0.093	0.0015912	Down
06	tumour	P06_tumour	STK24	8.80402e-08	0.37412	0.39	0.34	0.00159221	Up
67	tumour	P67_tumour	COL6A1	8.81552e-08	0.476263	0.153	0.121	0.00159429	Up
61	Perivascular	P61_Perivascular	TMSB10	8.83206e-08	1.08266	0.616	0.385	0.00159728	Up
38	Myeloid	P38_Myeloid	ASXL1	8.83666e-08	-1.01962	0.056	0.102	0.00159811	Down
06	B	P06_B	ASTL	8.84308e-08	-6.16944	0.006	0.2	0.00159927	Down
67	tumour	P67_tumour	TRABD	8.8452e-08	-0.608631	0.036	0.055	0.00159965	Down
06	Fibroblast	P06_Fibroblast	SIX1	8.84895e-08	-1.15516	0.002	0.01	0.00160033	Down
06	Fibroblast	P06_Fibroblast	NADK	8.85017e-08	0.120607	0.016	0.032	0.00160055	Up
61	Myeloid	P61_Myeloid	CXCL10	8.85222e-08	0.374209	0.112	0.07	0.00160092	Up
06	tumour	P06_tumour	ANXA3	8.85996e-08	1.0741	0.089	0.048	0.00160232	Up
38	Fibroblast	P38_Fibroblast	TK1	8.88398e-08	-0.406537	0.006	0.01	0.00160667	Down
61	tumour	P61_tumour	ZNF25	8.88412e-08	-0.147144	0.02	0.03	0.00160669	Down
61	Fibroblast	P61_Fibroblast	PARD6B	8.89648e-08	-1.4856	0.017	0.035	0.00160893	Down
06	tumour	P06_tumour	COL18A1	8.89681e-08	-1.24542	0.117	0.172	0.00160899	Down
38	normal breast tissue	P38_normal_breast_tissue	GNB4	8.90429e-08	1.17912	0.08	0.026	0.00161034	Up
38	tumour	P38_tumour	CORIN	8.90516e-08	-0.568808	0.007	0.016	0.0016105	Down
06	Endothelial	P06_Endothelial	NIN	8.9243e-08	-0.775497	0.045	0.122	0.00161396	Down
61	T	P61_T	MT-CYB	8.93079e-08	-0.834264	0.619	0.642	0.00161513	Down
38	normal breast tissue	P38_normal_breast_tissue	SERPINH1	8.93583e-08	0.624889	0.176	0.09	0.00161604	Up
06	tumour	P06_tumour	CA7	8.937e-08	-2.5172	0.002	0.017	0.00161626	Down
38	Fibroblast	P38_Fibroblast	PSMB1	8.94119e-08	0.371203	0.094	0.081	0.00161701	Up
06	Fibroblast	P06_Fibroblast	EGLN3	8.94673e-08	-0.169946	0.014	0.029	0.00161802	Down
38	Fibroblast	P38_Fibroblast	ZNF496	8.94777e-08	-0.268875	0.024	0.033	0.0016182	Down
61	Endothelial	P61_Endothelial	ID3	8.94883e-08	0.78107	0.181	0.117	0.0016184	Up
06	Fibroblast	P06_Fibroblast	PARVG	8.95346e-08	0.338264	0.031	0.051	0.00161923	Up
41	tumour	P41_tumour	FCF1	8.95427e-08	0.228008	0.011	0.018	0.00161938	Up
06	Fibroblast	P06_Fibroblast	KIAA1614	8.95859e-08	-0.339926	0.004	0.014	0.00162016	Down
38	T	P38_T	SLC15A4	8.96548e-08	1.00224	0.067	0.018	0.00162141	Up
06	Endothelial	P06_Endothelial	TIMM22	8.97066e-08	-0.104102	0.019	0.07	0.00162234	Down
06	Endothelial	P06_Endothelial	CWC15	8.97176e-08	-0.514714	0.037	0.107	0.00162254	Down
38	Fibroblast	P38_Fibroblast	NOMO1	8.97948e-08	0.723364	0.022	0.015	0.00162394	Up
04	B	P04_B	IGHA1	8.99438e-08	-1.39857	0.019	0.148	0.00162663	Down
38	tumour	P38_tumour	NCOA7	8.99693e-08	1.21949	0.05	0.032	0.00162709	Up
41	tumour	P41_tumour	HS2ST1	8.99719e-08	0.200006	0.011	0.018	0.00162714	Up
41	tumour	P41_tumour	PCSK6	8.99753e-08	0.241852	0.019	0.028	0.0016272	Up
06	Endothelial	P06_Endothelial	TPGS2	9.01092e-08	0.128307	0.038	0.111	0.00162962	Up
67	tumour	P67_tumour	CTSK	9.01405e-08	0.60294	0.083	0.057	0.00163019	Up
38	T	P38_T	ITK	9.02155e-08	0.692327	0.096	0.037	0.00163155	Up
38	normal breast tissue	P38_normal_breast_tissue	DHCR24	9.03093e-08	0.898008	0.147	0.07	0.00163324	Up
06	tumour	P06_tumour	RASSF5	9.03168e-08	0.739466	0.176	0.122	0.00163338	Up
06	tumour	P06_tumour	RBM47	9.03275e-08	0.57854	0.3	0.244	0.00163357	Up
61	Myeloid	P61_Myeloid	CLPTM1	9.03751e-08	0.550726	0.072	0.039	0.00163443	Up
61	Myeloid	P61_Myeloid	STS	9.04218e-08	0.847386	0.032	0.011	0.00163528	Up
06	Endothelial	P06_Endothelial	COL8A1	9.04374e-08	-1.02907	0.007	0.041	0.00163556	Down
61	Myeloid	P61_Myeloid	UFM1	9.05344e-08	0.285569	0.107	0.066	0.00163732	Up
38	Myeloid	P38_Myeloid	ZNF423	9.07198e-08	-2.15745	0.005	0.021	0.00164067	Down
61	tumour	P61_tumour	EBP	9.07505e-08	0.978651	0.065	0.052	0.00164122	Up
06	tumour	P06_tumour	RAPGEF5	9.08171e-08	-1.08792	0.033	0.069	0.00164243	Down
38	Fibroblast	P38_Fibroblast	DHX29	9.08672e-08	-0.268384	0.022	0.03	0.00164333	Down
38	tumour	P38_tumour	UFL1	9.08836e-08	-0.165722	0.037	0.056	0.00164363	Down
38	Fibroblast	P38_Fibroblast	CD247	9.09482e-08	0.851401	0.01	0.006	0.0016448	Up
61	tumour	P61_tumour	C2orf74	9.10037e-08	-0.317022	0.013	0.021	0.0016458	Down
06	Fibroblast	P06_Fibroblast	PCGF6	9.1084e-08	-0.331205	0.006	0.017	0.00164725	Down
06	Fibroblast	P06_Fibroblast	DRG2	9.11347e-08	0.282439	0.015	0.03	0.00164817	Up
38	T	P38_T	GLS	9.1182e-08	0.865924	0.098	0.039	0.00164903	Up
38	Fibroblast	P38_Fibroblast	C1orf159	9.13034e-08	-0.517693	0.008	0.013	0.00165122	Down
06	Perivascular	P06_Perivascular	VWA1	9.13058e-08	-2.71712	0.021	0.208	0.00165126	Down
61	Fibroblast	P61_Fibroblast	TMEM179B	9.16694e-08	0.537689	0.041	0.023	0.00165784	Up
61	tumour	P61_tumour	FDPS	9.1695e-08	-0.103791	0.024	0.035	0.0016583	Down
06	Fibroblast	P06_Fibroblast	STIM1	9.17822e-08	0.18238	0.025	0.044	0.00165988	Up
38	T	P38_T	EFR3A	9.19964e-08	0.81045	0.113	0.049	0.00166375	Up
38	Fibroblast	P38_Fibroblast	ZCCHC14	9.20086e-08	-0.26687	0.028	0.037	0.00166398	Down
06	Endothelial	P06_Endothelial	CD109	9.201e-08	-0.190496	0.026	0.085	0.001664	Down
38	T	P38_T	BCL2A1	9.20481e-08	1.94493	0.051	0.009	0.00166469	Up
61	tumour	P61_tumour	CPSF3	9.21599e-08	-0.205732	0.023	0.033	0.00166671	Down
38	Fibroblast	P38_Fibroblast	RAD52	9.21759e-08	-0.418249	0.011	0.017	0.001667	Down
38	Fibroblast	P38_Fibroblast	TMEM86A	9.2201e-08	-0.415445	0.008	0.013	0.00166745	Down
38	T	P38_T	GRASP	9.22296e-08	-2.31317	0.013	0.039	0.00166797	Down
06	tumour	P06_tumour	CRIM1	9.2405e-08	-0.587305	0.158	0.232	0.00167114	Down
06	Fibroblast	P06_Fibroblast	HABP4	9.24463e-08	-0.391485	0.009	0.022	0.00167189	Down
06	Myeloid	P06_Myeloid	TRIM59	9.25071e-08	-3.4178	0.003	0.029	0.00167299	Down
06	Endothelial	P06_Endothelial	RTL6	9.26003e-08	-1.28267	0.011	0.052	0.00167468	Down
67	tumour	P67_tumour	DKK3	9.28786e-08	1.34295	0.023	0.009	0.00167971	Up
06	Endothelial	P06_Endothelial	ETV6	9.29181e-08	-0.165254	0.045	0.122	0.00168042	Down
61	Myeloid	P61_Myeloid	SUZ12	9.29236e-08	0.883604	0.047	0.021	0.00168052	Up
61	tumour	P61_tumour	RENBP	9.29738e-08	-0.527517	0.007	0.013	0.00168143	Down
06	tumour	P06_tumour	TCEA3	9.30349e-08	0.438425	0.336	0.286	0.00168254	Up
06	Fibroblast	P06_Fibroblast	TEF	9.3189e-08	0.103416	0.013	0.027	0.00168532	Up
06	tumour	P06_tumour	RBBP8	9.32122e-08	-0.325803	0.1	0.163	0.00168574	Down
06	Fibroblast	P06_Fibroblast	DNHD1	9.33372e-08	-0.151933	0.009	0.021	0.001688	Down
38	Fibroblast	P38_Fibroblast	QRICH1	9.33524e-08	-0.220406	0.048	0.059	0.00168828	Down
04	Fibroblast	P04_Fibroblast	SFRP2	9.33672e-08	0.778524	0.24	0.144	0.00168855	Up
38	tumour	P38_tumour	LILRB4	9.35104e-08	2.21726	0.013	0.003	0.00169114	Up
38	Fibroblast	P38_Fibroblast	CCNT1	9.36873e-08	-0.405633	0.018	0.025	0.00169433	Down
06	Endothelial	P06_Endothelial	POT1	9.37017e-08	-0.972518	0.011	0.052	0.0016946	Down
41	tumour	P41_tumour	HERPUD1	9.37605e-08	0.375577	0.037	0.05	0.00169566	Up
38	tumour	P38_tumour	ZNF74	9.38033e-08	-0.210603	0.026	0.042	0.00169643	Down
38	tumour	P38_tumour	MYL9	9.39026e-08	0.101667	0.229	0.292	0.00169823	Up
06	Fibroblast	P06_Fibroblast	MAP2K2	9.39239e-08	0.497969	0.055	0.083	0.00169861	Up
61	Endothelial	P61_Endothelial	S100A13	9.39628e-08	0.581773	0.15	0.089	0.00169932	Up
61	Fibroblast	P61_Fibroblast	ARMC9	9.40172e-08	-1.49961	0.019	0.037	0.0017003	Down
06	Fibroblast	P06_Fibroblast	LY86	9.40402e-08	-0.423582	0.009	0.022	0.00170072	Down
38	T	P38_T	BCL3	9.40754e-08	0.559025	0.134	0.064	0.00170135	Up
06	tumour	P06_tumour	ATF2	9.41788e-08	0.440162	0.293	0.234	0.00170322	Up
06	Endothelial	P06_Endothelial	PKD2	9.41822e-08	-0.138238	0.052	0.137	0.00170329	Down
38	tumour	P38_tumour	ARF4	9.42048e-08	-0.15066	0.042	0.063	0.00170369	Down
38	ductal invasion	P38_ductal_invasion	VIM	9.42389e-08	-0.320571	0.836	0.794	0.00170431	Down
38	Endohelial	P38_Endohelial	VIM	9.42389e-08	-0.320571	0.836	0.794	0.00170431	Down
38	Endothelial	P38_Endothelial	VIM	9.42389e-08	-0.320571	0.836	0.794	0.00170431	Down
61	Endothelial	P61_Endothelial	SLC25A39	9.44117e-08	0.494851	0.142	0.082	0.00170744	Up
06	tumour	P06_tumour	ADAMTS4	9.44163e-08	-0.566793	0.027	0.061	0.00170752	Down
67	tumour	P67_tumour	PPP1R15B	9.45211e-08	-0.600349	0.025	0.041	0.00170941	Down
06	Fibroblast	P06_Fibroblast	TIMM13	9.46444e-08	0.346515	0.051	0.077	0.00171164	Up
06	Fibroblast	P06_Fibroblast	PWWP2A	9.48318e-08	-0.140297	0.022	0.04	0.00171503	Down
38	Fibroblast	P38_Fibroblast	SRSF2	9.48982e-08	-0.161241	0.092	0.108	0.00171623	Down
06	tumour	P06_tumour	PDS5B	9.49068e-08	0.636193	0.211	0.156	0.00171639	Up
38	plasmablasts	P38_plasmablasts	B2M	9.49622e-08	0.671503	0.891	0.494	0.00171739	Up
61	Fibroblast	P61_Fibroblast	NEK4	9.49911e-08	0.693153	0.029	0.014	0.00171791	Up
38	B	P38_B	CTSL	9.49922e-08	3.54299	0.122	0.008	0.00171793	Up
38	Fibroblast	P38_Fibroblast	VPS26B	9.50703e-08	-0.226793	0.053	0.065	0.00171935	Down
61	Fibroblast	P61_Fibroblast	TMEM126A	9.50766e-08	1.17456	0.021	0.009	0.00171946	Up
38	tumour	P38_tumour	LONRF3	9.5108e-08	-0.616795	0.01	0.02	0.00172003	Down
41	tumour	P41_tumour	CMSS1	9.51185e-08	0.21241	0.012	0.019	0.00172022	Up
06	Endothelial	P06_Endothelial	BRD1	9.51449e-08	0.123344	0.058	0.148	0.0017207	Up
41	tumour	P41_tumour	HERPUD2	9.52393e-08	0.322121	0.024	0.034	0.0017224	Up
06	Endothelial	P06_Endothelial	NDUFB11	9.53138e-08	-0.566381	0.035	0.104	0.00172375	Down
06	tumour	P06_tumour	KRTAP5-8	9.53527e-08	-0.955667	0.02	0.051	0.00172445	Down
06	Fibroblast	P06_Fibroblast	SLC30A9	9.54126e-08	0.366872	0.051	0.078	0.00172554	Up
06	Fibroblast	P06_Fibroblast	SMAD3	9.54807e-08	0.599882	0.052	0.079	0.00172677	Up
06	tumour	P06_tumour	CRACR2B	9.57171e-08	0.399717	0.409	0.352	0.00173104	Up
06	Endothelial	P06_Endothelial	ATF7	9.5721e-08	0.264936	0.04	0.115	0.00173111	Up
38	tumour	P38_tumour	GALE	9.57892e-08	-0.350482	0.025	0.041	0.00173235	Down
06	Fibroblast	P06_Fibroblast	CDPF1	9.58326e-08	-0.255981	0.004	0.012	0.00173313	Down
61	Myeloid	P61_Myeloid	PLXND1	9.59432e-08	0.102456	0.166	0.114	0.00173513	Up
38	T	P38_T	IFNGR2	9.5972e-08	0.346774	0.148	0.073	0.00173565	Up
06	tumour	P06_tumour	SCO2	9.60815e-08	-1.03268	0.071	0.119	0.00173763	Down
38	Myeloid	P38_Myeloid	SFRP4	9.62495e-08	-1.52641	0.03	0.065	0.00174067	Down
06	Fibroblast	P06_Fibroblast	PARVB	9.64727e-08	0.313708	0.014	0.029	0.00174471	Up
38	Fibroblast	P38_Fibroblast	MIOS	9.64821e-08	-0.24407	0.03	0.039	0.00174488	Down
06	tumour	P06_tumour	SEPTIN5	9.65483e-08	-0.628513	0.126	0.191	0.00174608	Down
06	tumour	P06_tumour	MAF1	9.65897e-08	0.495819	0.378	0.334	0.00174682	Up
06	Endothelial	P06_Endothelial	CABLES1	9.65925e-08	-0.872723	0.011	0.052	0.00174688	Down
38	T	P38_T	UBE2Z	9.66829e-08	0.596217	0.116	0.052	0.00174851	Up
38	Fibroblast	P38_Fibroblast	MCUB	9.68181e-08	0.59078	0.027	0.019	0.00175096	Up
38	tumour	P38_tumour	KLHL21	9.68218e-08	-0.104753	0.055	0.078	0.00175102	Down
38	tumour	P38_tumour	BBS7	9.68425e-08	-0.192387	0.02	0.034	0.0017514	Down
06	Fibroblast	P06_Fibroblast	ATPAF1	9.68582e-08	0.203514	0.025	0.044	0.00175168	Up
61	Myeloid	P61_Myeloid	IGHM	9.68694e-08	-0.967551	0.039	0.066	0.00175188	Down
06	Fibroblast	P06_Fibroblast	MAP3K11	9.69056e-08	0.519047	0.041	0.065	0.00175254	Up
61	Endothelial	P61_Endothelial	CD63	9.69237e-08	0.340834	0.232	0.158	0.00175286	Up
06	Myeloid	P06_Myeloid	LIMK1	9.6942e-08	-1.2803	0.033	0.111	0.0017532	Down
38	Fibroblast	P38_Fibroblast	ERC1	9.69459e-08	-0.298507	0.035	0.045	0.00175327	Down
06	Myeloid	P06_Myeloid	ADAMTS6	9.7004e-08	-2.11445	0.003	0.029	0.00175432	Down
38	Fibroblast	P38_Fibroblast	SSH3	9.70891e-08	-0.318991	0.017	0.024	0.00175586	Down
06	tumour	P06_tumour	KIAA0930	9.70943e-08	-0.981327	0.079	0.13	0.00175595	Down
38	Fibroblast	P38_Fibroblast	CLPB	9.71046e-08	-0.495846	0.013	0.02	0.00175614	Down
38	Myeloid	P38_Myeloid	CMTR1	9.72839e-08	1.49024	0.101	0.043	0.00175938	Up
61	tumour	P61_tumour	CD86	9.73949e-08	-0.64517	0.008	0.015	0.00176139	Down
06	B	P06_B	SGCD	9.74889e-08	-5.20279	0.006	0.2	0.00176309	Down
06	B	P06_B	CCDC189	9.74889e-08	-4.83344	0.006	0.2	0.00176309	Down
38	ductal invasion	P38_ductal_invasion	MATN2	9.75125e-08	-3.69056	0.007	0.044	0.00176351	Down
38	Endohelial	P38_Endohelial	MATN2	9.75125e-08	-3.69056	0.007	0.044	0.00176351	Down
38	Endothelial	P38_Endothelial	MATN2	9.75125e-08	-3.69056	0.007	0.044	0.00176351	Down
06	Endothelial	P06_Endothelial	SUPT5H	9.75712e-08	-0.352926	0.037	0.107	0.00176458	Down
38	T	P38_T	PSMB1	9.76499e-08	0.411826	0.13	0.062	0.001766	Up
67	tumour	P67_tumour	MAPT	9.76881e-08	-0.629109	0.027	0.043	0.00176669	Down
38	ductal invasion	P38_ductal_invasion	KLF6	9.77103e-08	0.722714	0.228	0.135	0.00176709	Up
38	Endohelial	P38_Endohelial	KLF6	9.77103e-08	0.722714	0.228	0.135	0.00176709	Up
38	Endothelial	P38_Endothelial	KLF6	9.77103e-08	0.722714	0.228	0.135	0.00176709	Up
06	tumour	P06_tumour	CTNNB1	9.77193e-08	-0.765117	0.092	0.148	0.00176725	Down
06	Fibroblast	P06_Fibroblast	GINM1	9.78244e-08	0.271803	0.016	0.032	0.00176915	Up
61	Myeloid	P61_Myeloid	AGPAT2	9.79201e-08	0.773475	0.045	0.019	0.00177089	Up
06	tumour	P06_tumour	LYST	9.79349e-08	-0.509617	0.117	0.182	0.00177115	Down
61	tumour	P61_tumour	ZNF839	9.80204e-08	-0.10577	0.032	0.044	0.0017727	Down
06	Endothelial	P06_Endothelial	ANGEL1	9.80991e-08	-0.307918	0.041	0.115	0.00177412	Down
61	Fibroblast	P61_Fibroblast	EFNA3	9.81324e-08	2.0844	0.014	0.004	0.00177472	Up
61	Myeloid	P61_Myeloid	CREM	9.81783e-08	0.578089	0.068	0.036	0.00177555	Up
41	tumour	P41_tumour	GALC	9.8218e-08	0.311349	0.018	0.027	0.00177627	Up
38	Fibroblast	P38_Fibroblast	ANKRD50	9.83177e-08	-0.14883	0.056	0.069	0.00177808	Down
61	Endothelial	P61_Endothelial	VCAN	9.83535e-08	-0.776537	0.158	0.224	0.00177872	Down
38	Fibroblast	P38_Fibroblast	WDR18	9.86244e-08	-0.284661	0.02	0.028	0.00178362	Down
38	tumour	P38_tumour	PPP6R1	9.86522e-08	0.110001	0.103	0.139	0.00178412	Up
06	tumour	P06_tumour	ABCG1	9.86861e-08	-1.07796	0.051	0.094	0.00178474	Down
06	Myeloid	P06_Myeloid	NEURL1	9.88203e-08	-4.25184	0.001	0.018	0.00178717	Down
38	tumour	P38_tumour	IL20RA	9.88914e-08	-0.587506	0.004	0.011	0.00178845	Down
61	Fibroblast	P61_Fibroblast	TNFRSF1B	9.89482e-08	0.627557	0.029	0.013	0.00178948	Up
38	Fibroblast	P38_Fibroblast	WDYHV1	9.90484e-08	-0.2246	0.012	0.018	0.00179129	Down
06	Fibroblast	P06_Fibroblast	RNASEL	9.90551e-08	-0.500236	0.004	0.014	0.00179141	Down
61	tumour	P61_tumour	RNF113A	9.9135e-08	-0.538084	0.006	0.012	0.00179286	Down
38	Fibroblast	P38_Fibroblast	CHMP1B	9.91816e-08	-0.144854	0.043	0.054	0.0017937	Down
61	tumour	P61_tumour	TLK1	9.92216e-08	0.657442	0.1	0.085	0.00179442	Up
06	Fibroblast	P06_Fibroblast	TTC6	9.9316e-08	-0.985328	0.008	0.02	0.00179613	Down
06	tumour	P06_tumour	PALD1	9.9368e-08	-1.53384	0.024	0.056	0.00179707	Down
06	Myeloid	P06_Myeloid	PDE8B	9.9391e-08	-3.9993	0.001	0.018	0.00179749	Down
41	tumour	P41_tumour	RALB	9.94609e-08	0.397549	0.027	0.038	0.00179875	Up
38	Myeloid	P38_Myeloid	KANK2	9.97228e-08	-1.67497	0.014	0.039	0.00180349	Down
38	normal breast tissue	P38_normal_breast_tissue	DAPP1	9.98608e-08	1.7426	0.08	0.027	0.00180598	Up
06	tumour	P06_tumour	TMEM141	9.9875e-08	0.557923	0.286	0.233	0.00180624	Up
38	Fibroblast	P38_Fibroblast	AARS2	1.00107e-07	-0.322272	0.02	0.028	0.00181043	Down
38	T	P38_T	PCGF5	1.00163e-07	0.94041	0.086	0.031	0.00181145	Up
61	tumour	P61_tumour	RAB36	1.00205e-07	-0.146173	0.021	0.031	0.0018122	Down
06	Fibroblast	P06_Fibroblast	ZNF143	1.00235e-07	-0.2949	0.01	0.023	0.00181275	Down
38	tumour	P38_tumour	ZNF302	1.00241e-07	-0.39209	0.014	0.027	0.00181286	Down
06	Fibroblast	P06_Fibroblast	FEZ1	1.00368e-07	-0.176012	0.004	0.014	0.00181516	Down
38	tumour	P38_tumour	EFCAB14	1.00379e-07	0.10565	0.163	0.213	0.00181536	Up
67	tumour	P67_tumour	KHDC4	1.00395e-07	-0.358844	0.071	0.097	0.00181564	Down
06	Endothelial	P06_Endothelial	EIF5B	1.00399e-07	-0.392517	0.039	0.111	0.00181572	Down
06	Endothelial	P06_Endothelial	TIAL1	1.00422e-07	-0.17128	0.074	0.174	0.00181613	Down
06	Endothelial	P06_Endothelial	KDM6A	1.00462e-07	-0.511287	0.024	0.081	0.00181685	Down
06	Endothelial	P06_Endothelial	ALG13	1.00492e-07	-0.103934	0.055	0.141	0.00181741	Down
06	tumour	P06_tumour	RAB10	1.00525e-07	0.587321	0.303	0.252	0.00181799	Up
06	Myeloid	P06_Myeloid	RIMS4	1.00542e-07	-2.36476	0.001	0.018	0.0018183	Down
38	tumour	P38_tumour	DBF4B	1.00675e-07	-0.326947	0.022	0.037	0.00182071	Down
61	Fibroblast	P61_Fibroblast	ARAF	1.00776e-07	0.545444	0.054	0.033	0.00182253	Up
61	T	P61_T	TMEM219	1.00803e-07	1.19294	0.191	0.081	0.00182302	Up
06	Endothelial	P06_Endothelial	PHTF2	1.00961e-07	-0.783327	0.019	0.07	0.00182587	Down
38	tumour	P38_tumour	WDR78	1.00968e-07	-0.177556	0.041	0.062	0.001826	Down
38	Myeloid	P38_Myeloid	DENND2A	1.00971e-07	-3.30306	0.002	0.014	0.00182606	Down
06	Endothelial	P06_Endothelial	BICD2	1.01008e-07	-0.147381	0.027	0.089	0.00182672	Down
38	tumour	P38_tumour	HACD2	1.01078e-07	-0.234737	0.028	0.045	0.00182799	Down
61	tumour	P61_tumour	CIAO2A	1.01126e-07	0.898882	0.062	0.049	0.00182886	Up
06	Fibroblast	P06_Fibroblast	HEATR5B	1.01159e-07	-0.191737	0.018	0.034	0.00182945	Down
06	Endothelial	P06_Endothelial	EGFLAM	1.01186e-07	0.165399	0.026	0.085	0.00182996	Up
06	tumour	P06_tumour	MINPP1	1.01191e-07	-1.1679	0.006	0.026	0.00183004	Down
61	tumour	P61_tumour	SYNC	1.01226e-07	-0.535956	0.014	0.021	0.00183067	Down
61	Fibroblast	P61_Fibroblast	COL5A3	1.0129e-07	0.124751	0.074	0.048	0.00183183	Up
67	tumour	P67_tumour	ACSL3	1.01385e-07	-0.506239	0.028	0.045	0.00183354	Down
38	Fibroblast	P38_Fibroblast	CHST2	1.01485e-07	0.734166	0.011	0.006	0.00183535	Up
38	normal breast tissue	P38_normal_breast_tissue	DPYD	1.01501e-07	0.455009	0.256	0.152	0.00183565	Up
38	Fibroblast	P38_Fibroblast	COTL1	1.01504e-07	0.484418	0.047	0.038	0.00183571	Up
38	Fibroblast	P38_Fibroblast	ICAM2	1.01616e-07	0.706762	0.012	0.007	0.00183773	Up
06	Fibroblast	P06_Fibroblast	CWC15	1.01627e-07	0.250232	0.036	0.058	0.00183792	Up
06	tumour	P06_tumour	RNF31	1.01843e-07	-0.481523	0.203	0.286	0.00184183	Down
38	Fibroblast	P38_Fibroblast	ZNF423	1.01994e-07	-0.29435	0.03	0.039	0.00184456	Down
38	Fibroblast	P38_Fibroblast	BNC2	1.02039e-07	-0.177588	0.071	0.085	0.00184537	Down
06	Endothelial	P06_Endothelial	WNK1	1.02052e-07	0.198538	0.115	0.244	0.00184561	Up
38	tumour	P38_tumour	GINS4	1.02068e-07	-0.492287	0.008	0.017	0.0018459	Down
41	tumour	P41_tumour	ATP5MG	1.02155e-07	0.28148	0.023	0.032	0.00184748	Up
06	tumour	P06_tumour	CYP1B1	1.02191e-07	4.25998	0.021	0.002	0.00184813	Up
06	Endothelial	P06_Endothelial	MITD1	1.02299e-07	-0.7169	0.037	0.107	0.00185008	Down
41	tumour	P41_tumour	MAPKAP1	1.02314e-07	0.342171	0.024	0.034	0.00185034	Up
61	Myeloid	P61_Myeloid	SLC7A7	1.02503e-07	0.260719	0.089	0.052	0.00185376	Up
61	Fibroblast	P61_Fibroblast	BCAR1	1.02534e-07	-1.28444	0.024	0.043	0.00185432	Down
06	Endothelial	P06_Endothelial	CTSO	1.02631e-07	0.306384	0.022	0.078	0.00185607	Up
38	normal breast tissue	P38_normal_breast_tissue	SLC44A1	1.0267e-07	0.640261	0.224	0.129	0.00185679	Up
06	Fibroblast	P06_Fibroblast	KCNMB3	1.02873e-07	-0.771681	0.007	0.017	0.00186045	Down
38	T	P38_T	SLC8A1	1.02915e-07	0.871405	0.093	0.036	0.00186121	Up
61	Fibroblast	P61_Fibroblast	LIFR	1.0292e-07	1.08609	0.015	0.005	0.0018613	Up
38	Fibroblast	P38_Fibroblast	RRNAD1	1.02985e-07	-0.331375	0.014	0.021	0.00186249	Down
38	Fibroblast	P38_Fibroblast	HSPB1	1.03014e-07	0.191252	0.22	0.205	0.00186301	Up
41	tumour	P41_tumour	LNPK	1.03024e-07	-0.101185	0.005	0.01	0.00186318	Down
06	Endothelial	P06_Endothelial	FBXW4	1.03078e-07	-0.473484	0.021	0.074	0.00186416	Down
06	Fibroblast	P06_Fibroblast	RAB3IP	1.03252e-07	-0.184057	0.02	0.037	0.00186731	Down
38	B	P38_B	DRAP1	1.03272e-07	1.34902	0.227	0.072	0.00186767	Up
38	ductal invasion	P38_ductal_invasion	ENG	1.03687e-07	0.366212	0.524	0.385	0.00187518	Up
38	Endohelial	P38_Endohelial	ENG	1.03687e-07	0.366212	0.524	0.385	0.00187518	Up
38	Endothelial	P38_Endothelial	ENG	1.03687e-07	0.366212	0.524	0.385	0.00187518	Up
06	Fibroblast	P06_Fibroblast	AKAP5	1.03746e-07	-0.960311	0.003	0.012	0.00187625	Down
38	Fibroblast	P38_Fibroblast	ZFP62	1.03747e-07	-0.241701	0.025	0.033	0.00187626	Down
41	tumour	P41_tumour	PRR22	1.03828e-07	-0.189097	0.005	0.01	0.00187773	Down
06	Endothelial	P06_Endothelial	RAD9A	1.03852e-07	-0.773245	0.011	0.052	0.00187817	Down
38	Fibroblast	P38_Fibroblast	LIPA	1.0401e-07	0.476388	0.064	0.053	0.00188103	Up
38	normal breast tissue	P38_normal_breast_tissue	EPB41L4B	1.04123e-07	-2.85352	0.008	0.061	0.00188306	Down
61	Fibroblast	P61_Fibroblast	TAP1	1.04133e-07	0.192397	0.083	0.055	0.00188324	Up
38	Fibroblast	P38_Fibroblast	PARP6	1.04273e-07	-0.216693	0.025	0.033	0.00188579	Down
06	tumour	P06_tumour	SLC24A3	1.04299e-07	-2.63726	0.004	0.022	0.00188625	Down
61	Fibroblast	P61_Fibroblast	CSF1R	1.04394e-07	0.341099	0.072	0.046	0.00188796	Up
06	Fibroblast	P06_Fibroblast	TOR1B	1.04425e-07	-0.301712	0.01	0.023	0.00188853	Down
38	tumour	P38_tumour	ZNF324	1.04464e-07	-0.226108	0.019	0.034	0.00188922	Down
38	tumour	P38_tumour	STARD5	1.04578e-07	-0.302024	0.015	0.028	0.0018913	Down
38	normal breast tissue	P38_normal_breast_tissue	ETV7	1.04626e-07	5.55044	0.026	0.001	0.00189216	Up
06	tumour	P06_tumour	PPP4R1	1.04631e-07	-0.585634	0.158	0.232	0.00189225	Down
06	tumour	P06_tumour	CMTM6	1.04672e-07	0.505605	0.313	0.258	0.001893	Up
06	Fibroblast	P06_Fibroblast	BNIPL	1.04688e-07	-0.876881	0.012	0.025	0.00189328	Down
61	tumour	P61_tumour	ZSCAN20	1.04912e-07	-0.414749	0.006	0.011	0.00189733	Down
61	tumour	P61_tumour	C3orf33	1.04953e-07	-0.677289	0.006	0.011	0.00189808	Down
67	tumour	P67_tumour	NCLN	1.05024e-07	-0.537005	0.024	0.039	0.00189936	Down
06	Fibroblast	P06_Fibroblast	QTRT2	1.05072e-07	-0.863051	0.007	0.017	0.00190023	Down
41	tumour	P41_tumour	TUBD1	1.05301e-07	0.21018	0.013	0.021	0.00190437	Up
67	tumour	P67_tumour	EIF6	1.05346e-07	-0.499468	0.036	0.055	0.00190518	Down
38	tumour	P38_tumour	TUBD1	1.05474e-07	-0.155809	0.033	0.051	0.0019075	Down
06	Endothelial	P06_Endothelial	SH3GL1	1.055e-07	-0.178281	0.033	0.1	0.00190797	Down
61	T	P61_T	EEF1B2	1.05559e-07	2.13372	0.092	0.018	0.00190904	Up
61	Fibroblast	P61_Fibroblast	SMIM29	1.05577e-07	0.676599	0.035	0.018	0.00190936	Up
38	normal breast tissue	P38_normal_breast_tissue	VASP	1.05701e-07	0.619293	0.179	0.094	0.00191161	Up
06	Fibroblast	P06_Fibroblast	PTCD2	1.06057e-07	-0.241878	0.008	0.019	0.00191804	Down
06	Fibroblast	P06_Fibroblast	SLC35F6	1.06332e-07	0.483285	0.028	0.047	0.00192301	Up
38	tumour	P38_tumour	RAD1	1.06517e-07	-0.391337	0.02	0.035	0.00192636	Down
06	tumour	P06_tumour	CITED2	1.0669e-07	0.583336	0.241	0.188	0.00192949	Up
61	tumour	P61_tumour	IL15RA	1.06829e-07	-0.61447	0.007	0.012	0.00193201	Down
38	tumour	P38_tumour	FAM217B	1.0697e-07	-0.226912	0.021	0.036	0.00193455	Down
06	Endothelial	P06_Endothelial	SHC2	1.07022e-07	-0.116635	0.024	0.081	0.00193549	Down
61	tumour	P61_tumour	MTX1	1.07134e-07	-0.109944	0.022	0.032	0.00193751	Down
61	Fibroblast	P61_Fibroblast	OAS3	1.07162e-07	0.237525	0.079	0.052	0.00193803	Up
38	Fibroblast	P38_Fibroblast	SNAPIN	1.07202e-07	-0.314565	0.022	0.03	0.00193874	Down
61	Fibroblast	P61_Fibroblast	ATP6V0C	1.07283e-07	0.511998	0.056	0.034	0.00194022	Up
61	tumour	P61_tumour	LRRC23	1.07314e-07	-0.397995	0.01	0.017	0.00194077	Down
61	Fibroblast	P61_Fibroblast	FOPNL	1.07329e-07	0.621898	0.047	0.027	0.00194104	Up
61	tumour	P61_tumour	TRPT1	1.07398e-07	0.122055	0.058	0.075	0.0019423	Up
61	Endothelial	P61_Endothelial	MICOS10	1.07502e-07	0.642869	0.174	0.111	0.00194418	Up
38	Fibroblast	P38_Fibroblast	CAMKMT	1.0756e-07	-0.310488	0.019	0.027	0.00194523	Down
38	Fibroblast	P38_Fibroblast	KDM5C	1.07605e-07	-0.124823	0.095	0.112	0.00194603	Down
06	tumour	P06_tumour	OAS1	1.07664e-07	-0.763992	0.072	0.122	0.0019471	Down
06	tumour	P06_tumour	DGKE	1.07753e-07	-0.67914	0.062	0.11	0.00194872	Down
38	Myeloid	P38_Myeloid	DAAM1	1.07825e-07	-2.0686	0.011	0.033	0.00195001	Down
06	Fibroblast	P06_Fibroblast	CNOT3	1.07832e-07	-0.121855	0.024	0.042	0.00195015	Down
06	Fibroblast	P06_Fibroblast	NUP107	1.07985e-07	-0.279771	0.028	0.047	0.00195291	Down
67	tumour	P67_tumour	USP5	1.08031e-07	-0.821954	0.011	0.022	0.00195373	Down
06	tumour	P06_tumour	GASK1B	1.0845e-07	-0.894609	0.074	0.124	0.00196133	Down
41	tumour	P41_tumour	HOMER3	1.08566e-07	0.129405	0.009	0.016	0.00196341	Up
06	Fibroblast	P06_Fibroblast	FLT1	1.08569e-07	-0.176773	0.004	0.013	0.00196346	Down
06	Fibroblast	P06_Fibroblast	PAQR5	1.08892e-07	-1.74183	0.002	0.01	0.00196931	Down
61	Endothelial	P61_Endothelial	SNTB1	1.08894e-07	-1.55969	0.023	0.056	0.00196934	Down
61	Perivascular	P61_Perivascular	IFI30	1.092e-07	1.61828	0.264	0.078	0.00197488	Up
38	tumour	P38_tumour	ISCU	1.0932e-07	0.105733	0.144	0.189	0.00197704	Up
61	Myeloid	P61_Myeloid	PLA2G7	1.09344e-07	0.574299	0.071	0.039	0.00197749	Up
06	Myeloid	P06_Myeloid	MEF2A	1.09397e-07	-1.46169	0.082	0.199	0.00197845	Down
06	tumour	P06_tumour	TMEM135	1.09416e-07	0.899264	0.159	0.107	0.00197878	Up
06	Endothelial	P06_Endothelial	SORBS1	1.09424e-07	-0.300608	0.029	0.093	0.00197892	Down
38	tumour	P38_tumour	ANKRD22	1.09668e-07	-0.2297	0.025	0.041	0.00198334	Down
61	Fibroblast	P61_Fibroblast	COA3	1.09768e-07	0.458761	0.042	0.023	0.00198516	Up
38	tumour	P38_tumour	CCDC110	1.09888e-07	-0.331272	0.012	0.023	0.00198732	Down
06	Endothelial	P06_Endothelial	BEX3	1.10104e-07	-0.288021	0.062	0.152	0.00199122	Down
06	Fibroblast	P06_Fibroblast	ZNF121	1.10107e-07	-0.232691	0.016	0.031	0.00199129	Down
06	tumour	P06_tumour	COX8A	1.10215e-07	0.57848	0.253	0.198	0.00199324	Up
06	Endothelial	P06_Endothelial	MAP2K1	1.1029e-07	-0.125756	0.024	0.081	0.00199459	Down
06	Fibroblast	P06_Fibroblast	TMEM39B	1.10313e-07	-0.214454	0.011	0.024	0.00199501	Down
38	tumour	P38_tumour	FRS3	1.1047e-07	-0.330078	0.02	0.035	0.00199785	Down
38	Fibroblast	P38_Fibroblast	MLLT10	1.10665e-07	-0.175907	0.031	0.041	0.00200138	Down
41	tumour	P41_tumour	FCHSD2	1.10708e-07	0.162887	0.009	0.016	0.00200215	Up
38	Myeloid	P38_Myeloid	FGFR1	1.10756e-07	-1.85022	0.021	0.05	0.00200303	Down
38	Myeloid	P38_Myeloid	BOC	1.10766e-07	-2.54937	0.012	0.035	0.0020032	Down
04	tumour	P04_tumour	SLC1A4	1.10776e-07	0.653623	0.064	0.037	0.00200338	Up
06	tumour	P06_tumour	ITGAX	1.10993e-07	-1.41734	0.048	0.089	0.00200731	Down
61	tumour	P61_tumour	RAP1GDS1	1.11113e-07	-0.235073	0.029	0.04	0.00200949	Down
06	Fibroblast	P06_Fibroblast	PHF8	1.11177e-07	-0.225692	0.017	0.033	0.00201063	Down
61	Fibroblast	P61_Fibroblast	FKBP5	1.11342e-07	1.33266	0.011	0.003	0.00201362	Up
38	tumour	P38_tumour	ERBIN	1.11453e-07	0.112717	0.187	0.242	0.00201562	Up
61	tumour	P61_tumour	KCNH1	1.11714e-07	1.45186	0.014	0.007	0.00202035	Up
61	Fibroblast	P61_Fibroblast	MAN2B1	1.11752e-07	0.277246	0.06	0.037	0.00202104	Up
06	tumour	P06_tumour	CENPE	1.11799e-07	0.834623	0.081	0.041	0.00202188	Up
61	Fibroblast	P61_Fibroblast	RASGRF2	1.11944e-07	-1.80993	0.01	0.025	0.00202451	Down
38	Fibroblast	P38_Fibroblast	FDPS	1.11955e-07	-0.487918	0.017	0.024	0.0020247	Down
06	Fibroblast	P06_Fibroblast	FABP5	1.12061e-07	-0.178373	0.008	0.02	0.00202661	Down
38	Fibroblast	P38_Fibroblast	POGLUT3	1.12402e-07	0.532077	0.036	0.027	0.00203279	Up
04	tumour	P04_tumour	AGR2	1.12444e-07	0.46614	0.144	0.104	0.00203355	Up
06	Fibroblast	P06_Fibroblast	ARF3	1.12448e-07	-0.222807	0.022	0.04	0.00203362	Down
61	tumour	P61_tumour	GIMAP7	1.12496e-07	-0.450195	0.009	0.016	0.00203448	Down
61	Myeloid	P61_Myeloid	PLSCR1	1.12573e-07	0.610639	0.087	0.051	0.00203589	Up
06	Endothelial	P06_Endothelial	ETFA	1.12606e-07	-0.319824	0.033	0.1	0.00203649	Down
61	Myeloid	P61_Myeloid	ATP5MG	1.12616e-07	0.617769	0.064	0.033	0.00203665	Up
06	Perivascular	P06_Perivascular	MYH11	1.12616e-07	2.0975	0.704	0.528	0.00203667	Up
38	normal breast tissue	P38_normal_breast_tissue	LOXL2	1.12691e-07	1.23655	0.086	0.03	0.00203801	Up
06	tumour	P06_tumour	WWTR1	1.1281e-07	-1.5007	0.031	0.066	0.00204016	Down
38	Fibroblast	P38_Fibroblast	NPHP4	1.1292e-07	-0.455262	0.012	0.018	0.00204216	Down
41	tumour	P41_tumour	XYLB	1.12981e-07	0.101293	0.01	0.017	0.00204325	Up
61	Myeloid	P61_Myeloid	BZW1	1.12993e-07	1.00608	0.035	0.012	0.00204348	Up
06	tumour	P06_tumour	TMEM205	1.13045e-07	0.633184	0.233	0.181	0.00204442	Up
06	Endothelial	P06_Endothelial	BRD4	1.13084e-07	-0.438124	0.081	0.185	0.00204513	Down
06	tumour	P06_tumour	SNCG	1.13189e-07	-0.4248	0.097	0.157	0.00204702	Down
38	Fibroblast	P38_Fibroblast	LMLN	1.1319e-07	-0.451149	0.009	0.014	0.00204704	Down
38	Fibroblast	P38_Fibroblast	TYW5	1.13256e-07	-0.466579	0.013	0.019	0.00204824	Down
61	Fibroblast	P61_Fibroblast	ARPC3	1.13298e-07	0.720023	0.035	0.018	0.00204899	Up
38	tumour	P38_tumour	FTO	1.13349e-07	-0.282117	0.031	0.048	0.00204992	Down
61	tumour	P61_tumour	SHMT1	1.1335e-07	0.15339	0.059	0.076	0.00204994	Up
06	Fibroblast	P06_Fibroblast	ZNF550	1.13381e-07	-0.289524	0.012	0.025	0.0020505	Down
38	T	P38_T	RABGAP1L	1.13406e-07	0.216853	0.249	0.15	0.00205095	Up
67	tumour	P67_tumour	SLITRK6	1.1354e-07	-0.709356	0.015	0.027	0.00205338	Down
38	T	P38_T	THEMIS2	1.13648e-07	1.01678	0.077	0.025	0.00205533	Up
61	tumour	P61_tumour	LAG3	1.14029e-07	-0.432233	0.005	0.01	0.00206221	Down
41	tumour	P41_tumour	PTRH1	1.14106e-07	0.132393	0.008	0.014	0.0020636	Up
06	Perivascular	P06_Perivascular	CLEC14A	1.14363e-07	-2.5053	0.021	0.208	0.00206825	Down
41	tumour	P41_tumour	PPIP5K2	1.14439e-07	0.30685	0.023	0.032	0.00206962	Up
38	Myeloid	P38_Myeloid	MPP1	1.14444e-07	1.91451	0.103	0.047	0.00206972	Up
61	tumour	P61_tumour	RRAS2	1.14516e-07	-0.360121	0.008	0.014	0.00207102	Down
61	Myeloid	P61_Myeloid	JTB	1.14801e-07	0.481899	0.087	0.051	0.00207617	Up
06	tumour	P06_tumour	UNC5B	1.14904e-07	-0.953984	0.078	0.129	0.00207803	Down
06	Endothelial	P06_Endothelial	RANBP3	1.1491e-07	-0.335301	0.035	0.104	0.00207816	Down
06	Fibroblast	P06_Fibroblast	STK11	1.15037e-07	0.373896	0.037	0.059	0.00208045	Up
06	tumour	P06_tumour	SLC16A3	1.15079e-07	-1.46507	0.046	0.087	0.0020812	Down
06	Endothelial	P06_Endothelial	SLBP	1.15149e-07	-0.843548	0.032	0.096	0.00208247	Down
38	tumour	P38_tumour	ANPEP	1.15167e-07	1.50965	0.028	0.014	0.0020828	Up
06	Fibroblast	P06_Fibroblast	VGLL3	1.15181e-07	0.857124	0.027	0.047	0.00208305	Up
61	Fibroblast	P61_Fibroblast	MMD	1.15332e-07	0.79673	0.034	0.017	0.00208577	Up
61	tumour	P61_tumour	TJAP1	1.15407e-07	-0.230629	0.017	0.025	0.00208713	Down
67	tumour	P67_tumour	MS4A6A	1.15462e-07	1.83353	0.016	0.005	0.00208814	Up
41	tumour	P41_tumour	COIL	1.15515e-07	0.262944	0.016	0.024	0.00208909	Up
06	Fibroblast	P06_Fibroblast	SPTBN2	1.15586e-07	-0.955496	0.005	0.014	0.00209037	Down
38	normal breast tissue	P38_normal_breast_tissue	SEC11C	1.15594e-07	0.733958	0.198	0.109	0.00209052	Up
06	Fibroblast	P06_Fibroblast	MADD	1.15641e-07	-0.328152	0.014	0.029	0.00209136	Down
61	Fibroblast	P61_Fibroblast	DESI2	1.15658e-07	0.725899	0.032	0.016	0.00209168	Up
67	tumour	P67_tumour	HDGF	1.15705e-07	-0.536614	0.031	0.048	0.00209252	Down
06	Endothelial	P06_Endothelial	RALGAPB	1.15969e-07	0.137449	0.045	0.122	0.00209729	Up
38	tumour	P38_tumour	TSR2	1.16468e-07	-0.147649	0.051	0.074	0.00210633	Down
61	tumour	P61_tumour	CETN2	1.16469e-07	0.15132	0.046	0.06	0.00210634	Up
06	Endothelial	P06_Endothelial	NEDD1	1.16479e-07	-0.977674	0.014	0.059	0.00210652	Down
06	Endothelial	P06_Endothelial	SNRK	1.16886e-07	0.187166	0.075	0.178	0.00211389	Up
61	tumour	P61_tumour	TTC4	1.169e-07	-0.657962	0.007	0.013	0.00211414	Down
61	Fibroblast	P61_Fibroblast	GSTP1	1.16912e-07	0.391476	0.067	0.042	0.00211435	Up
06	Endothelial	P06_Endothelial	SYNPO	1.17017e-07	0.221591	0.093	0.207	0.00211626	Up
38	normal breast tissue	P38_normal_breast_tissue	FAM3B	1.17188e-07	-1.42697	0.032	0.102	0.00211935	Down
06	Myeloid	P06_Myeloid	TMIGD3	1.17196e-07	-1.86953	0.007	0.047	0.0021195	Down
06	tumour	P06_tumour	RRP1	1.17289e-07	-1.0472	0.047	0.09	0.00212117	Down
06	Fibroblast	P06_Fibroblast	DDX19B	1.17487e-07	-0.221751	0.011	0.024	0.00212475	Down
67	tumour	P67_tumour	NAMPT	1.17673e-07	-0.98381	0.005	0.012	0.00212811	Down
06	Endothelial	P06_Endothelial	ZNF26	1.17789e-07	-0.888009	0.013	0.056	0.00213021	Down
38	tumour	P38_tumour	C8orf82	1.17886e-07	-0.714631	0.007	0.015	0.00213197	Down
38	tumour	P38_tumour	ATAD3A	1.17899e-07	-0.221947	0.024	0.039	0.0021322	Down
61	Endothelial	P61_Endothelial	RBM6	1.17935e-07	-1.03403	0.068	0.118	0.00213286	Down
61	Endothelial	P61_Endothelial	COL1A2	1.17979e-07	-0.383095	0.559	0.618	0.00213365	Down
61	Fibroblast	P61_Fibroblast	FOXA1	1.18115e-07	0.612854	0.052	0.031	0.0021361	Up
61	Fibroblast	P61_Fibroblast	HOXC6	1.18132e-07	-1.63654	0.013	0.029	0.00213641	Down
06	tumour	P06_tumour	SNRPB	1.18328e-07	0.252085	0.48	0.427	0.00213997	Up
38	ductal invasion	P38_ductal_invasion	CALCRL	1.18401e-07	0.53984	0.34	0.23	0.00214129	Up
38	Endohelial	P38_Endohelial	CALCRL	1.18401e-07	0.53984	0.34	0.23	0.00214129	Up
38	Endothelial	P38_Endothelial	CALCRL	1.18401e-07	0.53984	0.34	0.23	0.00214129	Up
06	Fibroblast	P06_Fibroblast	ZNF248	1.1842e-07	-0.298203	0.012	0.025	0.00214163	Down
38	tumour	P38_tumour	TMEM200A	1.1843e-07	1.50584	0.026	0.013	0.00214181	Up
67	Fibroblast	P67_Fibroblast	DDIT3	1.18464e-07	-1.6683	0.007	0.023	0.00214242	Down
06	Fibroblast	P06_Fibroblast	SEPHS1	1.18579e-07	-0.218757	0.02	0.037	0.0021445	Down
41	tumour	P41_tumour	PIAS2	1.1864e-07	0.240344	0.015	0.023	0.00214561	Up
38	Fibroblast	P38_Fibroblast	TRIL	1.1874e-07	0.851895	0.018	0.012	0.00214741	Up
06	Fibroblast	P06_Fibroblast	FANCM	1.18921e-07	0.207285	0.011	0.024	0.00215068	Up
38	Fibroblast	P38_Fibroblast	MAN2A2	1.19053e-07	-0.324786	0.023	0.031	0.00215307	Down
06	Fibroblast	P06_Fibroblast	SPSB2	1.19177e-07	0.285009	0.01	0.023	0.00215532	Up
06	Endothelial	P06_Endothelial	RCBTB2	1.19292e-07	-0.703531	0.013	0.056	0.0021574	Down
06	Endothelial	P06_Endothelial	CTNS	1.19292e-07	-0.581385	0.013	0.056	0.0021574	Down
38	Fibroblast	P38_Fibroblast	PTRH1	1.19424e-07	-0.4085	0.016	0.023	0.00215978	Down
06	Endothelial	P06_Endothelial	SLC52A2	1.19444e-07	-0.982868	0.021	0.074	0.00216014	Down
61	Fibroblast	P61_Fibroblast	YPEL5	1.1977e-07	0.372768	0.067	0.043	0.00216605	Up
06	Endothelial	P06_Endothelial	RRP7A	1.19774e-07	-1.3326	0.014	0.059	0.00216612	Down
38	Fibroblast	P38_Fibroblast	INTS2	1.19788e-07	-0.514247	0.01	0.016	0.00216636	Down
61	Endothelial	P61_Endothelial	POLR2K	1.20077e-07	1.37176	0.073	0.031	0.0021716	Up
38	Fibroblast	P38_Fibroblast	ZNF512	1.2012e-07	-0.225458	0.036	0.046	0.00217236	Down
61	tumour	P61_tumour	NECTIN2	1.20145e-07	0.532789	0.202	0.193	0.00217281	Up
67	tumour	P67_tumour	LSP1	1.20371e-07	0.853106	0.044	0.025	0.00217691	Up
06	Endothelial	P06_Endothelial	POFUT2	1.20418e-07	-0.200803	0.026	0.085	0.00217777	Down
06	Fibroblast	P06_Fibroblast	TMEM68	1.20497e-07	0.175459	0.024	0.042	0.00217918	Up
38	normal breast tissue	P38_normal_breast_tissue	PRSS23	1.20669e-07	1.41804	0.109	0.044	0.0021823	Up
06	tumour	P06_tumour	HSD3B7	1.20778e-07	-0.758736	0.079	0.132	0.00218426	Down
06	Fibroblast	P06_Fibroblast	KNTC1	1.2087e-07	-0.223096	0.013	0.027	0.00218593	Down
06	tumour	P06_tumour	HSPA6	1.21036e-07	-1.97914	0.018	0.046	0.00218893	Down
38	tumour	P38_tumour	IZUMO4	1.21158e-07	-0.392087	0.016	0.029	0.00219114	Down
06	Fibroblast	P06_Fibroblast	SGK1	1.21169e-07	1.5399	0.09	0.066	0.00219135	Up
38	normal breast tissue	P38_normal_breast_tissue	LMAN1	1.2122e-07	0.671399	0.229	0.133	0.00219226	Up
38	tumour	P38_tumour	ARL4A	1.21368e-07	-0.340863	0.029	0.046	0.00219494	Down
67	tumour	P67_tumour	DNAJC25	1.21497e-07	-0.93032	0.008	0.016	0.00219727	Down
38	T	P38_T	EXOSC9	1.21531e-07	1.02011	0.08	0.027	0.00219788	Up
06	tumour	P06_tumour	SCGB1D2	1.2165e-07	2.21739	0.026	0.004	0.00220003	Up
61	tumour	P61_tumour	KPNA2	1.21766e-07	-0.245594	0.021	0.03	0.00220213	Down
06	Endothelial	P06_Endothelial	SCAMP2	1.21938e-07	-0.22092	0.039	0.111	0.00220524	Down
61	Myeloid	P61_Myeloid	UHMK1	1.222e-07	0.384288	0.083	0.048	0.00220999	Up
06	Fibroblast	P06_Fibroblast	ARMH4	1.22215e-07	-0.580293	0.007	0.018	0.00221026	Down
06	Endothelial	P06_Endothelial	KCTD7	1.22354e-07	-0.554482	0.013	0.056	0.00221278	Down
38	Fibroblast	P38_Fibroblast	CCDC80	1.2263e-07	0.130677	0.315	0.302	0.00221776	Up
38	tumour	P38_tumour	SKP2	1.22788e-07	-0.364434	0.021	0.035	0.00222062	Down
61	Endothelial	P61_Endothelial	SLC25A6	1.22824e-07	0.702723	0.133	0.077	0.00222126	Up
38	Fibroblast	P38_Fibroblast	ZNF587	1.22842e-07	-0.470515	0.012	0.018	0.0022216	Down
06	Fibroblast	P06_Fibroblast	FNDC10	1.22934e-07	-0.437698	0.006	0.016	0.00222326	Down
06	Fibroblast	P06_Fibroblast	CPNE8	1.23024e-07	0.214573	0.011	0.024	0.0022249	Up
38	T	P38_T	RUFY4	1.23053e-07	3.71634	0.041	0.004	0.00222541	Up
38	Fibroblast	P38_Fibroblast	YTHDF3	1.23058e-07	-0.268837	0.034	0.044	0.00222551	Down
06	Fibroblast	P06_Fibroblast	CDK11B	1.23158e-07	0.224353	0.011	0.024	0.00222732	Up
67	tumour	P67_tumour	NME1	1.23247e-07	-0.559204	0.014	0.026	0.00222892	Down
38	tumour	P38_tumour	ZSCAN31	1.23528e-07	-0.365997	0.017	0.03	0.002234	Down
06	Fibroblast	P06_Fibroblast	SMAD6	1.23586e-07	-0.190986	0.009	0.02	0.00223505	Down
06	Endothelial	P06_Endothelial	PLOD2	1.23702e-07	-0.717699	0.017	0.067	0.00223715	Down
06	Endothelial	P06_Endothelial	GRIPAP1	1.23747e-07	-0.315836	0.028	0.089	0.00223796	Down
38	tumour	P38_tumour	ZNF771	1.2377e-07	-0.328002	0.022	0.037	0.00223838	Down
06	Fibroblast	P06_Fibroblast	CBL	1.23785e-07	-0.188903	0.015	0.03	0.00223865	Down
06	tumour	P06_tumour	SHROOM1	1.2379e-07	1.07862	0.101	0.057	0.00223874	Up
06	tumour	P06_tumour	KLF4	1.24066e-07	1.64956	0.073	0.035	0.00224373	Up
06	Endothelial	P06_Endothelial	CTIF	1.24248e-07	-0.614157	0.026	0.085	0.00224702	Down
61	Myeloid	P61_Myeloid	IRAK1	1.2426e-07	0.254517	0.097	0.058	0.00224724	Up
06	Fibroblast	P06_Fibroblast	TMEM268	1.24325e-07	-0.202921	0.015	0.029	0.00224842	Down
38	Fibroblast	P38_Fibroblast	RAB11FIP3	1.24444e-07	-0.225444	0.03	0.04	0.00225057	Down
06	Endothelial	P06_Endothelial	SNX1	1.24471e-07	0.162584	0.086	0.196	0.00225106	Up
06	Endothelial	P06_Endothelial	SRSF11	1.24488e-07	-0.527927	0.039	0.111	0.00225137	Down
38	tumour	P38_tumour	UQCR11	1.24521e-07	0.103177	0.127	0.168	0.00225196	Up
41	tumour	P41_tumour	PXMP4	1.24602e-07	0.2963	0.017	0.026	0.00225343	Up
38	Fibroblast	P38_Fibroblast	RAI14	1.24743e-07	-0.245278	0.044	0.055	0.00225597	Down
06	Endothelial	P06_Endothelial	ADARB1	1.24811e-07	-0.659719	0.037	0.107	0.0022572	Down
67	tumour	P67_tumour	MFSD3	1.24817e-07	-0.823598	0.012	0.023	0.00225732	Down
06	Endothelial	P06_Endothelial	SCCPDH	1.24979e-07	-0.587371	0.022	0.078	0.00226024	Down
38	Fibroblast	P38_Fibroblast	TLCD5	1.25116e-07	-0.475263	0.007	0.012	0.00226273	Down
61	Endothelial	P61_Endothelial	GGCT	1.25119e-07	1.47926	0.075	0.033	0.00226277	Up
38	B	P38_B	PLEKHO1	1.25204e-07	0.801516	0.288	0.112	0.00226431	Up
06	tumour	P06_tumour	PTTG1IP	1.25218e-07	-0.488388	0.371	0.459	0.00226456	Down
06	Fibroblast	P06_Fibroblast	NUP88	1.25332e-07	-0.266472	0.014	0.028	0.00226663	Down
41	tumour	P41_tumour	MXRA5	1.25336e-07	-0.254904	0.005	0.01	0.0022667	Down
38	tumour	P38_tumour	CSPG5	1.25353e-07	-0.795795	0.006	0.013	0.00226702	Down
41	tumour	P41_tumour	VN1R1	1.25362e-07	-0.112488	0.006	0.01	0.00226717	Down
04	tumour	P04_tumour	SLC27A2	1.2542e-07	0.440673	0.094	0.061	0.00226822	Up
41	tumour	P41_tumour	NCBP2	1.25439e-07	0.420445	0.034	0.046	0.00226857	Up
38	Fibroblast	P38_Fibroblast	MS4A14	1.25464e-07	-0.236187	0.015	0.021	0.00226902	Down
67	tumour	P67_tumour	TMED3	1.2558e-07	-0.566348	0.019	0.032	0.00227112	Down
61	Endothelial	P61_Endothelial	THY1	1.25616e-07	-0.811165	0.146	0.211	0.00227176	Down
38	tumour	P38_tumour	BUB1	1.25634e-07	-0.735922	0.007	0.016	0.00227209	Down
06	tumour	P06_tumour	ZNF267	1.25754e-07	-0.866139	0.049	0.092	0.00227426	Down
06	Endothelial	P06_Endothelial	ARHGAP12	1.2577e-07	-0.590253	0.032	0.096	0.00227455	Down
38	tumour	P38_tumour	ZNF16	1.25851e-07	-0.19318	0.018	0.032	0.00227602	Down
41	tumour	P41_tumour	GABPB2	1.26013e-07	0.249813	0.014	0.021	0.00227895	Up
61	Endothelial	P61_Endothelial	IER3	1.26341e-07	0.727909	0.173	0.112	0.00228487	Up
61	Myeloid	P61_Myeloid	ECM1	1.26418e-07	0.75032	0.046	0.02	0.00228627	Up
61	Fibroblast	P61_Fibroblast	PPFIBP1	1.2676e-07	-1.00552	0.06	0.087	0.00229246	Down
38	tumour	P38_tumour	ITGB5	1.26811e-07	0.510958	0.343	0.349	0.00229337	Up
06	Myeloid	P06_Myeloid	RTN3	1.26817e-07	-0.965884	0.044	0.135	0.00229349	Down
38	Fibroblast	P38_Fibroblast	HGH1	1.26849e-07	-0.423931	0.013	0.019	0.00229406	Down
41	tumour	P41_tumour	NOB1	1.26964e-07	0.335262	0.021	0.03	0.00229615	Up
38	Fibroblast	P38_Fibroblast	RIC8A	1.27068e-07	-0.135567	0.035	0.045	0.00229802	Down
38	Fibroblast	P38_Fibroblast	ARHGAP10	1.27095e-07	-0.356852	0.02	0.028	0.00229852	Down
06	Fibroblast	P06_Fibroblast	UBTF	1.27241e-07	0.375193	0.037	0.059	0.00230115	Up
06	Endothelial	P06_Endothelial	CCDC9B	1.27306e-07	-0.610456	0.014	0.059	0.00230233	Down
61	Fibroblast	P61_Fibroblast	EDEM1	1.27323e-07	0.156618	0.098	0.067	0.00230264	Up
61	Myeloid	P61_Myeloid	ITPRID2	1.27586e-07	0.69335	0.067	0.036	0.00230739	Up
04	tumour	P04_tumour	CD9	1.27706e-07	0.290908	0.158	0.115	0.00230957	Up
06	tumour	P06_tumour	TRNP1	1.27706e-07	-3.06512	0.001	0.015	0.00230957	Down
38	normal breast tissue	P38_normal_breast_tissue	DLG5	1.27976e-07	0.683778	0.218	0.123	0.00231444	Up
61	Fibroblast	P61_Fibroblast	ATP5MC1	1.28043e-07	0.525681	0.041	0.023	0.00231566	Up
06	tumour	P06_tumour	SETBP1	1.28079e-07	-0.390227	0.308	0.402	0.0023163	Down
61	tumour	P61_tumour	PUM3	1.28171e-07	-0.346769	0.01	0.016	0.00231798	Down
06	Fibroblast	P06_Fibroblast	CIR1	1.28274e-07	0.221431	0.025	0.043	0.00231983	Up
06	Endothelial	P06_Endothelial	EPB41L2	1.28309e-07	0.703978	0.064	0.159	0.00232048	Up
38	T	P38_T	TNS2	1.2832e-07	-1.97226	0.036	0.074	0.00232067	Down
61	Endothelial	P61_Endothelial	CD36	1.28474e-07	1.24121	0.076	0.033	0.00232346	Up
06	Fibroblast	P06_Fibroblast	LTBP4	1.28579e-07	1.90059	0.065	0.043	0.00232535	Up
67	tumour	P67_tumour	MARCKS	1.28779e-07	0.973691	0.037	0.02	0.00232896	Up
38	Fibroblast	P38_Fibroblast	USP7	1.28801e-07	-0.276056	0.033	0.042	0.00232937	Down
38	normal breast tissue	P38_normal_breast_tissue	HNRNPA3	1.2892e-07	0.443869	0.309	0.197	0.00233152	Up
38	tumour	P38_tumour	ZNF136	1.2902e-07	-0.308062	0.014	0.025	0.00233332	Down
41	tumour	P41_tumour	RIOK1	1.29128e-07	0.234994	0.013	0.02	0.00233528	Up
38	tumour	P38_tumour	ACTR6	1.29138e-07	-0.286179	0.019	0.032	0.00233547	Down
38	Myeloid	P38_Myeloid	UNC93B1	1.29179e-07	1.27632	0.107	0.048	0.00233621	Up
61	tumour	P61_tumour	PRMT6	1.29255e-07	-0.298511	0.013	0.021	0.00233758	Down
38	Fibroblast	P38_Fibroblast	IL17D	1.29452e-07	-0.687395	0.006	0.01	0.00234114	Down
67	tumour	P67_tumour	NKD2	1.2946e-07	1.48783	0.022	0.008	0.00234128	Up
38	normal breast tissue	P38_normal_breast_tissue	COL14A1	1.29485e-07	-3.67184	0.011	0.066	0.00234173	Down
61	Fibroblast	P61_Fibroblast	CTDSP2	1.29501e-07	0.189108	0.128	0.093	0.00234203	Up
61	Myeloid	P61_Myeloid	LRP2	1.29961e-07	1.35238	0.026	0.007	0.00235035	Up
06	Fibroblast	P06_Fibroblast	IGSF6	1.30069e-07	0.101017	0.009	0.02	0.00235229	Up
41	tumour	P41_tumour	ZNRD1	1.30122e-07	0.207061	0.009	0.015	0.00235325	Up
06	Endothelial	P06_Endothelial	ATP5PD	1.30177e-07	-0.525401	0.043	0.119	0.00235425	Down
38	Myeloid	P38_Myeloid	LILRB1	1.30372e-07	1.94002	0.077	0.026	0.00235778	Up
41	tumour	P41_tumour	DIAPH3	1.30431e-07	-0.212516	0.006	0.011	0.00235884	Down
38	tumour	P38_tumour	CEACAM19	1.30518e-07	-0.524259	0.007	0.016	0.00236042	Down
38	ductal invasion	P38_ductal_invasion	CALU	1.30633e-07	0.825256	0.208	0.119	0.0023625	Up
38	Endohelial	P38_Endohelial	CALU	1.30633e-07	0.825256	0.208	0.119	0.0023625	Up
38	Endothelial	P38_Endothelial	CALU	1.30633e-07	0.825256	0.208	0.119	0.0023625	Up
61	Myeloid	P61_Myeloid	DUSP6	1.30664e-07	1.31959	0.034	0.012	0.00236306	Up
61	tumour	P61_tumour	MAK16	1.30728e-07	-0.208273	0.015	0.023	0.00236422	Down
06	Fibroblast	P06_Fibroblast	CYLD	1.30797e-07	0.220636	0.017	0.033	0.00236546	Up
38	Fibroblast	P38_Fibroblast	ANKRD9	1.30962e-07	-0.394836	0.017	0.024	0.00236845	Down
38	T	P38_T	MT-ND1	1.30987e-07	-1.0549	0.223	0.28	0.0023689	Down
38	Fibroblast	P38_Fibroblast	CD320	1.31036e-07	0.809573	0.013	0.008	0.00236979	Up
38	T	P38_T	LCP1	1.31059e-07	0.136183	0.371	0.249	0.0023702	Up
41	tumour	P41_tumour	R3HDM1	1.31091e-07	0.169724	0.012	0.019	0.00237079	Up
38	Fibroblast	P38_Fibroblast	FPR1	1.31207e-07	1.13429	0.01	0.005	0.00237287	Up
41	tumour	P41_tumour	TRMT10C	1.31383e-07	0.377695	0.019	0.028	0.00237606	Up
06	Endothelial	P06_Endothelial	ZNF24	1.31406e-07	-0.664798	0.028	0.089	0.00237648	Down
06	Endothelial	P06_Endothelial	RGS11	1.31451e-07	-1.96088	0.005	0.033	0.0023773	Down
06	Endothelial	P06_Endothelial	DDHD2	1.31459e-07	-0.584663	0.041	0.115	0.00237744	Down
38	Fibroblast	P38_Fibroblast	C1orf56	1.31522e-07	-0.522665	0.008	0.013	0.00237857	Down
06	Fibroblast	P06_Fibroblast	GOLPH3	1.31545e-07	0.467897	0.075	0.108	0.00237898	Up
38	Fibroblast	P38_Fibroblast	NYNRIN	1.31908e-07	-0.885481	0.009	0.014	0.00238556	Down
06	Fibroblast	P06_Fibroblast	GPAA1	1.32049e-07	0.498507	0.052	0.079	0.0023881	Up
38	Fibroblast	P38_Fibroblast	FANCM	1.32172e-07	-0.53562	0.01	0.015	0.00239033	Down
06	Endothelial	P06_Endothelial	CCDC82	1.3242e-07	-0.242451	0.037	0.107	0.00239482	Down
38	Fibroblast	P38_Fibroblast	SECISBP2	1.32508e-07	-0.295775	0.04	0.05	0.0023964	Down
38	normal breast tissue	P38_normal_breast_tissue	ATN1	1.32537e-07	-0.783616	0.368	0.459	0.00239692	Down
06	Endothelial	P06_Endothelial	NUP37	1.32636e-07	-0.777496	0.01	0.048	0.00239872	Down
06	Fibroblast	P06_Fibroblast	TOR1A	1.32666e-07	-0.268594	0.021	0.038	0.00239926	Down
61	T	P61_T	TRAM1	1.32791e-07	1.02336	0.159	0.057	0.00240152	Up
06	Fibroblast	P06_Fibroblast	EAF1	1.32883e-07	0.200329	0.012	0.026	0.00240319	Up
38	Fibroblast	P38_Fibroblast	HDHD5	1.32933e-07	-0.455647	0.012	0.018	0.00240409	Down
06	tumour	P06_tumour	MCC	1.3296e-07	-0.746592	0.041	0.081	0.00240458	Down
06	Endothelial	P06_Endothelial	TRIP6	1.33003e-07	-0.16553	0.045	0.122	0.00240536	Down
06	Fibroblast	P06_Fibroblast	CASP4	1.3302e-07	0.705303	0.034	0.055	0.00240567	Up
61	Myeloid	P61_Myeloid	TSC22D1	1.33187e-07	1.02593	0.046	0.021	0.00240869	Up
38	tumour	P38_tumour	ZNF624	1.33244e-07	-0.337933	0.014	0.026	0.00240971	Down
38	Fibroblast	P38_Fibroblast	ZNF205	1.33409e-07	-0.346643	0.017	0.023	0.0024127	Down
38	tumour	P38_tumour	CCDC17	1.33452e-07	-0.716858	0.008	0.018	0.00241348	Down
06	Endothelial	P06_Endothelial	SART1	1.33455e-07	-0.623394	0.021	0.074	0.00241353	Down
41	tumour	P41_tumour	TNFRSF25	1.3354e-07	0.349796	0.013	0.02	0.00241506	Up
06	Fibroblast	P06_Fibroblast	LHFPL6	1.33571e-07	1.94762	0.067	0.045	0.00241564	Up
06	tumour	P06_tumour	COLQ	1.33658e-07	-0.909625	0.04	0.079	0.00241721	Down
67	tumour	P67_tumour	MRC2	1.33686e-07	0.739828	0.059	0.037	0.00241772	Up
38	Fibroblast	P38_Fibroblast	SIM2	1.33694e-07	0.620262	0.031	0.023	0.00241785	Up
06	Myeloid	P06_Myeloid	SHISA2	1.33699e-07	-2.47889	0.013	0.064	0.00241795	Down
61	Myeloid	P61_Myeloid	NDUFA7	1.33744e-07	1.20244	0.031	0.01	0.00241875	Up
06	tumour	P06_tumour	ZNF22	1.33782e-07	0.65227	0.193	0.141	0.00241944	Up
38	Fibroblast	P38_Fibroblast	DTYMK	1.33787e-07	-0.519082	0.012	0.018	0.00241953	Down
38	T	P38_T	SLC6A6	1.33816e-07	0.970128	0.091	0.034	0.00242006	Up
06	Fibroblast	P06_Fibroblast	MUS81	1.33922e-07	0.12414	0.024	0.042	0.00242197	Up
61	Myeloid	P61_Myeloid	MAPK3	1.34032e-07	0.501549	0.077	0.044	0.00242396	Up
61	Fibroblast	P61_Fibroblast	MICAL3	1.3416e-07	-1.67662	0.007	0.02	0.00242628	Down
06	Endothelial	P06_Endothelial	GTF2H1	1.34245e-07	-0.408645	0.032	0.096	0.00242782	Down
04	tumour	P04_tumour	CCDC47	1.34303e-07	0.372977	0.129	0.09	0.00242887	Up
06	tumour	P06_tumour	PMF1	1.34318e-07	0.556191	0.279	0.223	0.00242915	Up
61	Fibroblast	P61_Fibroblast	RHBDD2	1.34338e-07	0.673928	0.038	0.02	0.00242951	Up
06	Fibroblast	P06_Fibroblast	PFKM	1.34406e-07	0.110823	0.026	0.045	0.00243074	Up
38	tumour	P38_tumour	C17orf75	1.34412e-07	-0.116722	0.046	0.067	0.00243085	Down
38	tumour	P38_tumour	MADD	1.34508e-07	-0.150012	0.033	0.051	0.00243257	Down
06	Fibroblast	P06_Fibroblast	PCDHGB7	1.34549e-07	0.166878	0.013	0.027	0.00243332	Up
06	Endothelial	P06_Endothelial	ARCN1	1.34636e-07	-0.101458	0.045	0.122	0.00243489	Down
41	tumour	P41_tumour	NDUFB3	1.34647e-07	0.358791	0.016	0.024	0.00243509	Up
04	tumour	P04_tumour	LUC7L3	1.34648e-07	0.215218	0.279	0.222	0.00243511	Up
41	tumour	P41_tumour	TMEM263	1.34678e-07	0.50093	0.062	0.081	0.00243565	Up
61	Fibroblast	P61_Fibroblast	PRDX1	1.34682e-07	0.173681	0.069	0.044	0.00243573	Up
61	tumour	P61_tumour	ATP8B4	1.34762e-07	-0.535064	0.009	0.016	0.00243718	Down
06	Fibroblast	P06_Fibroblast	ZC3H6	1.34777e-07	0.226835	0.014	0.029	0.00243745	Up
06	tumour	P06_tumour	NEDD4	1.34909e-07	-0.475569	0.108	0.17	0.00243982	Down
61	tumour	P61_tumour	CSF1	1.34971e-07	0.693185	0.059	0.046	0.00244095	Up
06	Fibroblast	P06_Fibroblast	ZNF331	1.35049e-07	0.27047	0.015	0.03	0.00244236	Up
06	Fibroblast	P06_Fibroblast	TTC4	1.35049e-07	-0.628395	0.005	0.014	0.00244236	Down
38	Myeloid	P38_Myeloid	GSTM3	1.35094e-07	-2.73534	0.005	0.021	0.00244317	Down
61	Myeloid	P61_Myeloid	RNF5	1.35142e-07	1.10178	0.041	0.017	0.00244405	Up
61	tumour	P61_tumour	SYPL1	1.35233e-07	0.96265	0.066	0.053	0.0024457	Up
41	tumour	P41_tumour	MREG	1.35368e-07	0.362873	0.02	0.029	0.00244814	Up
06	Fibroblast	P06_Fibroblast	PIK3C2A	1.35427e-07	0.292141	0.026	0.044	0.0024492	Up
38	Fibroblast	P38_Fibroblast	ZNF624	1.35473e-07	-0.69215	0.008	0.013	0.00245003	Down
06	Fibroblast	P06_Fibroblast	SHLD3	1.35506e-07	-0.192172	0.004	0.013	0.00245062	Down
06	Fibroblast	P06_Fibroblast	NOC2L	1.35524e-07	-0.223987	0.009	0.021	0.00245096	Down
06	tumour	P06_tumour	KIZ	1.35566e-07	-0.667429	0.062	0.109	0.0024517	Down
06	Endothelial	P06_Endothelial	EMC7	1.35632e-07	0.157254	0.043	0.119	0.00245291	Up
61	Fibroblast	P61_Fibroblast	TBL1XR1	1.3567e-07	0.316079	0.085	0.057	0.00245359	Up
38	tumour	P38_tumour	ZNF35	1.35759e-07	-0.343435	0.014	0.026	0.00245521	Down
38	Fibroblast	P38_Fibroblast	ZNF3	1.35805e-07	-0.258501	0.017	0.024	0.00245604	Down
38	Myeloid	P38_Myeloid	NRBP2	1.35824e-07	-1.66243	0.016	0.043	0.00245638	Down
61	Myeloid	P61_Myeloid	ECHS1	1.35956e-07	0.309885	0.081	0.046	0.00245876	Up
41	tumour	P41_tumour	FAM207A	1.36008e-07	0.243337	0.009	0.016	0.0024597	Up
06	Endothelial	P06_Endothelial	PPP1R8	1.36026e-07	0.260529	0.031	0.096	0.00246003	Up
06	Endothelial	P06_Endothelial	EVA1A	1.36493e-07	-1.37267	0.005	0.033	0.00246848	Down
38	Fibroblast	P38_Fibroblast	STYXL1	1.36606e-07	-0.309225	0.019	0.027	0.00247052	Down
61	Myeloid	P61_Myeloid	SMIM14	1.36675e-07	0.703772	0.084	0.049	0.00247177	Up
38	Fibroblast	P38_Fibroblast	LSM4	1.36687e-07	-0.140208	0.045	0.056	0.00247199	Down
06	tumour	P06_tumour	FGFRL1	1.36733e-07	-0.965127	0.052	0.095	0.00247281	Down
06	Fibroblast	P06_Fibroblast	POMT1	1.36901e-07	-0.594853	0.009	0.021	0.00247585	Down
38	Fibroblast	P38_Fibroblast	HHLA3	1.37058e-07	-0.570381	0.006	0.01	0.00247869	Down
06	Endothelial	P06_Endothelial	TRPC4AP	1.37133e-07	-0.346607	0.058	0.144	0.00248005	Down
61	tumour	P61_tumour	FGD2	1.37157e-07	-0.846451	0.006	0.011	0.00248049	Down
38	Fibroblast	P38_Fibroblast	CPT1B	1.37284e-07	-0.405438	0.013	0.019	0.00248279	Down
06	Endothelial	P06_Endothelial	ASPSCR1	1.37591e-07	-0.41854	0.021	0.074	0.00248834	Down
06	Fibroblast	P06_Fibroblast	MAP2K4	1.37748e-07	-0.121449	0.018	0.034	0.00249117	Down
06	tumour	P06_tumour	MTA1	1.37779e-07	-0.434594	0.398	0.494	0.00249173	Down
38	Fibroblast	P38_Fibroblast	ZFP30	1.37999e-07	-0.467789	0.014	0.021	0.00249571	Down
38	Myeloid	P38_Myeloid	NAPA	1.38061e-07	1.37813	0.109	0.049	0.00249684	Up
06	Endothelial	P06_Endothelial	TBC1D10B	1.38187e-07	-0.456211	0.035	0.104	0.00249912	Down
06	Fibroblast	P06_Fibroblast	TSPAN6	1.38205e-07	0.364509	0.013	0.027	0.00249944	Up
06	tumour	P06_tumour	SLC38A7	1.38319e-07	-0.685296	0.133	0.2	0.0025015	Down
61	tumour	P61_tumour	SOWAHC	1.38554e-07	-0.370144	0.014	0.022	0.00250574	Down
61	Myeloid	P61_Myeloid	ARPC5	1.38806e-07	0.447489	0.057	0.028	0.00251031	Up
61	tumour	P61_tumour	PRR36	1.39055e-07	-0.12439	0.022	0.032	0.00251481	Down
38	Fibroblast	P38_Fibroblast	EEFSEC	1.39097e-07	-0.503781	0.009	0.014	0.00251557	Down
61	Myeloid	P61_Myeloid	GSTM1	1.39125e-07	1.16862	0.047	0.022	0.00251608	Up
38	tumour	P38_tumour	CDK3	1.39145e-07	-0.228808	0.019	0.033	0.00251645	Down
61	tumour	P61_tumour	ATP6V0A2	1.39211e-07	-0.110355	0.033	0.045	0.00251763	Down
38	Fibroblast	P38_Fibroblast	ATP6V0E1	1.39257e-07	0.33869	0.078	0.065	0.00251847	Up
38	tumour	P38_tumour	CFAP46	1.39264e-07	-0.340594	0.028	0.045	0.00251858	Down
06	Fibroblast	P06_Fibroblast	ZKSCAN7	1.39291e-07	-0.363758	0.006	0.016	0.00251907	Down
38	Fibroblast	P38_Fibroblast	NONO	1.39327e-07	-0.312705	0.033	0.042	0.00251973	Down
61	Fibroblast	P61_Fibroblast	EGR2	1.39537e-07	1.28483	0.02	0.008	0.00252352	Up
06	Fibroblast	P06_Fibroblast	PIK3C3	1.39585e-07	-0.223856	0.019	0.035	0.0025244	Down
61	tumour	P61_tumour	MYBL1	1.39627e-07	1.36996	0.028	0.019	0.00252515	Up
61	Myeloid	P61_Myeloid	ST6GALNAC4	1.39834e-07	0.554732	0.077	0.044	0.00252889	Up
61	Endothelial	P61_Endothelial	MTHFD2	1.39894e-07	0.839989	0.102	0.052	0.00252998	Up
38	Fibroblast	P38_Fibroblast	ZNF446	1.40006e-07	-0.557347	0.01	0.015	0.00253201	Down
38	T	P38_T	TNFAIP3	1.40063e-07	0.238005	0.196	0.111	0.00253305	Up
06	Endothelial	P06_Endothelial	TMEM37	1.40068e-07	-1.26711	0.005	0.033	0.00253313	Down
41	tumour	P41_tumour	TMBIM6	1.40222e-07	0.181578	0.013	0.021	0.00253591	Up
61	Fibroblast	P61_Fibroblast	SUMF2	1.40413e-07	0.431406	0.081	0.054	0.00253937	Up
38	normal breast tissue	P38_normal_breast_tissue	NRIP1	1.40503e-07	1.0725	0.12	0.052	0.00254099	Up
06	tumour	P06_tumour	WNT2	1.40525e-07	-1.7005	0.007	0.028	0.0025414	Down
61	Fibroblast	P61_Fibroblast	SERPINA1	1.40583e-07	0.950866	0.028	0.013	0.00254245	Up
06	Perivascular	P06_Perivascular	NPEPL1	1.40909e-07	-2.38378	0.042	0.264	0.00254835	Down
06	Endothelial	P06_Endothelial	EFEMP2	1.40979e-07	-0.35588	0.024	0.081	0.0025496	Down
06	tumour	P06_tumour	CELF3	1.4107e-07	1.77209	0.038	0.011	0.00255125	Up
41	tumour	P41_tumour	SALL4	1.41116e-07	-0.168236	0.006	0.01	0.00255209	Down
06	Endothelial	P06_Endothelial	MARK3	1.41121e-07	-0.323763	0.054	0.137	0.00255217	Down
38	Fibroblast	P38_Fibroblast	HS3ST3B1	1.41154e-07	1.1351	0.011	0.006	0.00255276	Up
06	Endothelial	P06_Endothelial	ABL2	1.41321e-07	-0.848391	0.03	0.093	0.00255579	Down
38	Fibroblast	P38_Fibroblast	METTL22	1.41438e-07	-0.34503	0.014	0.021	0.0025579	Down
38	Fibroblast	P38_Fibroblast	MARCH8	1.41537e-07	-0.300645	0.024	0.032	0.0025597	Down
06	Endothelial	P06_Endothelial	KLF4	1.41629e-07	3.29234	0.164	0.048	0.00256137	Up
61	Fibroblast	P61_Fibroblast	C17orf58	1.41728e-07	1.06904	0.02	0.008	0.00256316	Up
61	tumour	P61_tumour	KCNC4	1.41835e-07	-0.583172	0.013	0.02	0.00256508	Down
38	ductal invasion	P38_ductal_invasion	TRIM5	1.4187e-07	1.32346	0.102	0.04	0.00256571	Up
38	Endohelial	P38_Endohelial	TRIM5	1.4187e-07	1.32346	0.102	0.04	0.00256571	Up
38	Endothelial	P38_Endothelial	TRIM5	1.4187e-07	1.32346	0.102	0.04	0.00256571	Up
38	Fibroblast	P38_Fibroblast	QSOX1	1.41903e-07	-0.177015	0.035	0.045	0.00256631	Down
38	tumour	P38_tumour	PHTF2	1.41976e-07	0.104578	0.061	0.086	0.00256763	Up
06	Endothelial	P06_Endothelial	NAGLU	1.42117e-07	-1.60371	0.018	0.067	0.00257019	Down
06	tumour	P06_tumour	UGGT2	1.42252e-07	-0.482246	0.174	0.249	0.00257262	Down
38	T	P38_T	TTC39C	1.42265e-07	0.550542	0.12	0.054	0.00257286	Up
61	Myeloid	P61_Myeloid	ANAPC15	1.42457e-07	1.24034	0.036	0.014	0.00257634	Up
61	B	P61_B	DUSP1	1.42608e-07	9.87805	0.174	0	0.00257907	Up
06	Endothelial	P06_Endothelial	VDAC3	1.42627e-07	0.286294	0.045	0.122	0.00257941	Up
38	Fibroblast	P38_Fibroblast	SLC39A13	1.42852e-07	-0.154606	0.045	0.056	0.00258347	Down
38	tumour	P38_tumour	TAF6L	1.43167e-07	-0.254284	0.027	0.044	0.00258918	Down
06	Endothelial	P06_Endothelial	COX15	1.43292e-07	0.256475	0.016	0.063	0.00259143	Up
04	Fibroblast	P04_Fibroblast	COL1A1	1.43318e-07	0.266194	0.859	0.784	0.00259191	Up
61	tumour	P61_tumour	FAIM	1.4371e-07	-0.277035	0.015	0.023	0.00259899	Down
61	Myeloid	P61_Myeloid	SLC50A1	1.43712e-07	0.490796	0.068	0.037	0.00259904	Up
61	tumour	P61_tumour	TMEM39B	1.4373e-07	-0.348186	0.012	0.019	0.00259935	Down
61	Perivascular	P61_Perivascular	RPN1	1.43737e-07	5.43745	0.088	0.003	0.00259948	Up
61	tumour	P61_tumour	HAUS6	1.43793e-07	-0.507979	0.009	0.015	0.00260049	Down
06	Fibroblast	P06_Fibroblast	UBOX5	1.43874e-07	-0.409934	0.009	0.021	0.00260196	Down
06	Fibroblast	P06_Fibroblast	SLC44A3	1.43983e-07	-1.01122	0.004	0.013	0.00260393	Down
61	tumour	P61_tumour	CALM1	1.44181e-07	-0.753984	0.006	0.012	0.0026075	Down
38	Fibroblast	P38_Fibroblast	HADHA	1.44225e-07	-0.191435	0.049	0.061	0.00260831	Down
06	tumour	P06_tumour	CTSD	1.44234e-07	0.30313	0.217	0.157	0.00260848	Up
06	B	P06_B	SUGCT	1.44274e-07	-6.83307	0.007	0.2	0.0026092	Down
38	tumour	P38_tumour	NDUFA12	1.44445e-07	-0.169516	0.027	0.043	0.00261229	Down
06	Endothelial	P06_Endothelial	MVB12A	1.44488e-07	-0.487254	0.021	0.074	0.00261306	Down
06	Endothelial	P06_Endothelial	CHCHD3	1.44528e-07	0.101263	0.016	0.063	0.00261379	Up
38	Fibroblast	P38_Fibroblast	CASP9	1.44932e-07	-0.424437	0.014	0.021	0.00262109	Down
41	tumour	P41_tumour	CMC1	1.44951e-07	0.198208	0.011	0.018	0.00262145	Up
06	Fibroblast	P06_Fibroblast	BBS5	1.44973e-07	-0.180199	0.009	0.021	0.00262183	Down
38	normal breast tissue	P38_normal_breast_tissue	STOM	1.45156e-07	0.828356	0.168	0.086	0.00262514	Up
38	Myeloid	P38_Myeloid	CNP	1.45169e-07	1.99065	0.075	0.025	0.00262538	Up
06	Fibroblast	P06_Fibroblast	NOL9	1.45471e-07	0.105903	0.019	0.035	0.00263083	Up
38	normal breast tissue	P38_normal_breast_tissue	SCIN	1.4548e-07	2.53696	0.037	0.005	0.00263101	Up
61	Fibroblast	P61_Fibroblast	C1R	1.45504e-07	-0.861714	0.127	0.159	0.00263144	Down
06	Endothelial	P06_Endothelial	ENO1	1.45565e-07	-0.22487	0.039	0.111	0.00263254	Down
38	tumour	P38_tumour	TIFA	1.45848e-07	-0.171081	0.023	0.038	0.00263766	Down
06	Fibroblast	P06_Fibroblast	CD36	1.46044e-07	3.16186	0.023	0.01	0.0026412	Up
06	Fibroblast	P06_Fibroblast	SLC25A32	1.46093e-07	0.203063	0.019	0.036	0.00264209	Up
38	Fibroblast	P38_Fibroblast	ERICH1	1.46297e-07	-0.323551	0.032	0.041	0.00264579	Down
67	tumour	P67_tumour	PANK3	1.46411e-07	-0.446665	0.042	0.062	0.00264785	Down
38	Fibroblast	P38_Fibroblast	PTK2B	1.46426e-07	0.54743	0.037	0.028	0.00264811	Up
61	tumour	P61_tumour	TMEM43	1.46703e-07	-0.314166	0.024	0.034	0.00265312	Down
61	Fibroblast	P61_Fibroblast	PDCD5	1.47852e-07	0.697652	0.028	0.013	0.0026739	Up
06	Fibroblast	P06_Fibroblast	CRYL1	1.47871e-07	0.15367	0.024	0.042	0.00267424	Up
06	Endothelial	P06_Endothelial	KAT6B	1.47964e-07	-0.602247	0.036	0.104	0.00267592	Down
06	Myeloid	P06_Myeloid	MX1	1.4799e-07	-1.30295	0.036	0.117	0.0026764	Down
38	tumour	P38_tumour	GNPDA1	1.48125e-07	-0.203908	0.025	0.041	0.00267884	Down
38	Fibroblast	P38_Fibroblast	CEP104	1.48222e-07	-0.364044	0.018	0.025	0.0026806	Down
06	Fibroblast	P06_Fibroblast	CYB5R1	1.48434e-07	0.256434	0.019	0.035	0.00268443	Up
06	tumour	P06_tumour	MRVI1	1.48457e-07	-2.16424	0.016	0.042	0.00268485	Down
06	Endothelial	P06_Endothelial	USP21	1.48555e-07	-0.652507	0.028	0.089	0.00268662	Down
38	Fibroblast	P38_Fibroblast	NOP53	1.48557e-07	-0.261207	0.065	0.078	0.00268666	Down
06	Endothelial	P06_Endothelial	TMEM173	1.48849e-07	0.280324	0.101	0.222	0.00269194	Up
38	T	P38_T	TAF10	1.48931e-07	0.485974	0.157	0.083	0.00269342	Up
06	Fibroblast	P06_Fibroblast	TFAP2A	1.48951e-07	-0.103181	0.045	0.068	0.00269379	Down
06	Endothelial	P06_Endothelial	UBP1	1.48989e-07	-0.135237	0.073	0.17	0.00269447	Down
61	Fibroblast	P61_Fibroblast	C1QTNF3	1.49007e-07	-1.62895	0.012	0.027	0.0026948	Down
61	Myeloid	P61_Myeloid	SRP19	1.49073e-07	0.406616	0.069	0.037	0.00269599	Up
06	Fibroblast	P06_Fibroblast	EEF1AKMT2	1.49133e-07	0.261732	0.03	0.05	0.00269707	Up
38	normal breast tissue	P38_normal_breast_tissue	NUDCD1	1.49206e-07	0.8303	0.102	0.04	0.00269839	Up
06	tumour	P06_tumour	C3	1.4921e-07	-0.645079	0.18	0.248	0.00269846	Down
06	Endothelial	P06_Endothelial	ZFP30	1.49244e-07	-1.46722	0.012	0.052	0.00269907	Down
61	tumour	P61_tumour	ABHD3	1.4941e-07	0.717365	0.114	0.1	0.00270208	Up
06	Endothelial	P06_Endothelial	APOD	1.49489e-07	1.15529	0.182	0.059	0.00270352	Up
61	Fibroblast	P61_Fibroblast	RNF180	1.49545e-07	-1.43716	0.006	0.019	0.00270452	Down
38	T	P38_T	RNASE1	1.49566e-07	0.534371	0.174	0.097	0.0027049	Up
38	tumour	P38_tumour	FSIP2	1.49713e-07	-0.82665	0.006	0.014	0.00270755	Down
38	tumour	P38_tumour	TRIB1	1.49826e-07	0.737951	0.11	0.086	0.0027096	Up
38	Myeloid	P38_Myeloid	SREBF1	1.49905e-07	-1.05888	0.033	0.069	0.00271104	Down
61	Fibroblast	P61_Fibroblast	KANK4	1.49994e-07	-3.12967	0.001	0.01	0.00271264	Down
67	tumour	P67_tumour	C1S	1.50261e-07	0.713716	0.062	0.04	0.00271748	Up
38	Fibroblast	P38_Fibroblast	MELTF	1.50375e-07	-0.630003	0.006	0.01	0.00271953	Down
38	Myeloid	P38_Myeloid	EMID1	1.50414e-07	-3.44224	0.002	0.013	0.00272024	Down
06	tumour	P06_tumour	BOC	1.50583e-07	-1.11458	0.023	0.054	0.00272329	Down
06	Fibroblast	P06_Fibroblast	RAB24	1.50588e-07	-0.280691	0.01	0.022	0.00272339	Down
38	Fibroblast	P38_Fibroblast	PCGF1	1.50655e-07	-0.320909	0.02	0.028	0.00272459	Down
38	normal breast tissue	P38_normal_breast_tissue	SNX20	1.50772e-07	2.13053	0.05	0.01	0.00272671	Up
61	Myeloid	P61_Myeloid	ELOC	1.50803e-07	0.80915	0.047	0.021	0.00272727	Up
61	tumour	P61_tumour	TFAP4	1.50952e-07	-0.14568	0.016	0.024	0.00272996	Down
38	ductal invasion	P38_ductal_invasion	PGF	1.51e-07	1.2625	0.148	0.074	0.00273084	Up
38	Endohelial	P38_Endohelial	PGF	1.51e-07	1.2625	0.148	0.074	0.00273084	Up
38	Endothelial	P38_Endothelial	PGF	1.51e-07	1.2625	0.148	0.074	0.00273084	Up
61	Fibroblast	P61_Fibroblast	HNRNPC	1.51001e-07	0.14725	0.066	0.042	0.00273086	Up
38	Fibroblast	P38_Fibroblast	SAMD3	1.5101e-07	0.954344	0.01	0.006	0.00273102	Up
04	Myeloid	P04_Myeloid	CD24	1.51121e-07	0.581216	0.508	0.429	0.00273302	Up
41	tumour	P41_tumour	CSTB	1.51228e-07	0.117037	0.008	0.013	0.00273496	Up
61	T	P61_T	CCL5	1.51401e-07	0.930084	0.226	0.107	0.00273808	Up
06	Fibroblast	P06_Fibroblast	WWP2	1.51682e-07	0.295306	0.026	0.045	0.00274318	Up
38	tumour	P38_tumour	BCAS4	1.51688e-07	-0.292711	0.029	0.045	0.00274329	Down
41	tumour	P41_tumour	LMO3	1.51695e-07	1.25676	0.023	0.015	0.00274341	Up
41	tumour	P41_tumour	FAM171B	1.51766e-07	1.19355	0.04	0.031	0.00274468	Up
04	tumour	P04_tumour	NME2	1.51854e-07	0.271056	0.185	0.139	0.00274627	Up
06	Fibroblast	P06_Fibroblast	ZNF529	1.52141e-07	-0.505327	0.004	0.013	0.00275146	Down
06	Endothelial	P06_Endothelial	CAMK2G	1.52147e-07	-0.538238	0.026	0.085	0.00275158	Down
06	Fibroblast	P06_Fibroblast	GANC	1.52151e-07	-0.156516	0.025	0.044	0.00275165	Down
06	tumour	P06_tumour	AP3B2	1.52374e-07	-1.43	0.029	0.062	0.00275568	Down
06	Endothelial	P06_Endothelial	RPTOR	1.52388e-07	-0.539027	0.034	0.1	0.00275594	Down
06	Myeloid	P06_Myeloid	MT-ND1	1.52489e-07	-1.0324	0.147	0.298	0.00275775	Down
61	Myeloid	P61_Myeloid	CEACAM6	1.52505e-07	1.80479	0.017	0.002	0.00275806	Up
06	tumour	P06_tumour	EAF2	1.52682e-07	1.6171	0.057	0.024	0.00276126	Up
06	Fibroblast	P06_Fibroblast	GVQW3	1.5274e-07	-0.750963	0.011	0.024	0.00276231	Down
67	tumour	P67_tumour	PCOLCE	1.5301e-07	1.19179	0.026	0.011	0.00276718	Up
61	tumour	P61_tumour	GPR34	1.53053e-07	-0.298319	0.017	0.026	0.00276797	Down
61	plasmablasts	P61_plasmablasts	RBM3	1.53114e-07	0.997805	0.2	0.086	0.00276906	Up
38	Fibroblast	P38_Fibroblast	VPS11	1.53161e-07	-0.299785	0.021	0.029	0.00276992	Down
38	T	P38_T	SNX20	1.53238e-07	0.893336	0.096	0.038	0.0027713	Up
67	tumour	P67_tumour	SSR4	1.5335e-07	-0.65643	0.027	0.043	0.00277334	Down
38	Fibroblast	P38_Fibroblast	YOD1	1.5347e-07	-0.43699	0.012	0.017	0.0027755	Down
38	Fibroblast	P38_Fibroblast	CADM4	1.53486e-07	-0.293251	0.016	0.022	0.0027758	Down
61	Endothelial	P61_Endothelial	UBB	1.5349e-07	0.802539	0.144	0.086	0.00277586	Up
61	Myeloid	P61_Myeloid	S100A14	1.5367e-07	0.478142	0.058	0.029	0.00277913	Up
38	Fibroblast	P38_Fibroblast	TMEM159	1.53792e-07	-0.350493	0.024	0.032	0.00278133	Down
61	tumour	P61_tumour	CCDC149	1.54121e-07	-0.187962	0.014	0.022	0.00278728	Down
06	Fibroblast	P06_Fibroblast	PIK3IP1	1.54166e-07	0.150115	0.021	0.038	0.00278809	Up
06	tumour	P06_tumour	GPCPD1	1.54171e-07	-0.820721	0.089	0.142	0.00278818	Down
61	Endothelial	P61_Endothelial	ARL6IP1	1.54245e-07	0.718976	0.099	0.05	0.00278952	Up
38	Myeloid	P38_Myeloid	ABCB1	1.54247e-07	-2.71888	0.002	0.013	0.00278956	Down
38	tumour	P38_tumour	ASF1A	1.5449e-07	-0.219072	0.033	0.051	0.00279395	Down
06	tumour	P06_tumour	RGL3	1.54692e-07	-0.466196	0.208	0.289	0.0027976	Down
38	tumour	P38_tumour	HDDC2	1.54713e-07	-0.249863	0.032	0.049	0.00279798	Down
38	T	P38_T	COL5A1	1.54796e-07	0.241388	0.243	0.147	0.00279948	Up
61	Endothelial	P61_Endothelial	APH1A	1.5482e-07	0.924028	0.11	0.059	0.00279992	Up
06	tumour	P06_tumour	CACNB3	1.55065e-07	-0.437297	0.143	0.212	0.00280435	Down
61	tumour	P61_tumour	CLCN2	1.55255e-07	-0.123173	0.013	0.02	0.00280779	Down
38	Fibroblast	P38_Fibroblast	SEC14L1	1.55459e-07	0.45328	0.056	0.045	0.00281148	Up
38	normal breast tissue	P38_normal_breast_tissue	TM7SF3	1.55481e-07	0.75621	0.197	0.108	0.00281187	Up
38	tumour	P38_tumour	GRK4	1.55528e-07	-0.278305	0.017	0.03	0.00281272	Down
38	Fibroblast	P38_Fibroblast	ELMOD3	1.55649e-07	-0.396752	0.02	0.028	0.00281492	Down
06	tumour	P06_tumour	ASB13	1.55722e-07	-0.433911	0.067	0.116	0.00281624	Down
38	ductal invasion	P38_ductal_invasion	IFITM2	1.55764e-07	0.659718	0.211	0.121	0.00281699	Up
38	Endohelial	P38_Endohelial	IFITM2	1.55764e-07	0.659718	0.211	0.121	0.00281699	Up
38	Endothelial	P38_Endothelial	IFITM2	1.55764e-07	0.659718	0.211	0.121	0.00281699	Up
41	tumour	P41_tumour	LARS2	1.55816e-07	0.152855	0.009	0.015	0.00281793	Up
61	tumour	P61_tumour	PGM1	1.55822e-07	-0.140688	0.03	0.041	0.00281805	Down
06	Fibroblast	P06_Fibroblast	BCAP31	1.55842e-07	0.397235	0.027	0.047	0.00281841	Up
04	Myeloid	P04_Myeloid	LYZ	1.55913e-07	-0.484219	0.265	0.378	0.00281969	Down
38	ductal invasion	P38_ductal_invasion	SEC24D	1.56096e-07	1.11881	0.107	0.043	0.00282299	Up
38	Endohelial	P38_Endohelial	SEC24D	1.56096e-07	1.11881	0.107	0.043	0.00282299	Up
38	Endothelial	P38_Endothelial	SEC24D	1.56096e-07	1.11881	0.107	0.043	0.00282299	Up
38	Myeloid	P38_Myeloid	GRASP	1.56113e-07	-2.51027	0.006	0.023	0.00282331	Down
41	tumour	P41_tumour	ZNF510	1.56382e-07	0.24488	0.011	0.017	0.00282817	Up
06	Endothelial	P06_Endothelial	PBRM1	1.56382e-07	-0.188747	0.045	0.122	0.00282818	Down
06	Fibroblast	P06_Fibroblast	PPP2R5C	1.56435e-07	0.319252	0.034	0.055	0.00282913	Up
06	tumour	P06_tumour	PLXNB1	1.56566e-07	-0.551586	0.315	0.4	0.00283149	Down
06	tumour	P06_tumour	FSTL1	1.56778e-07	-1.05981	0.059	0.103	0.00283533	Down
61	Endothelial	P61_Endothelial	B2M	1.56879e-07	0.106596	0.616	0.508	0.00283715	Up
38	Fibroblast	P38_Fibroblast	NREP	1.56902e-07	0.291529	0.151	0.137	0.00283757	Up
67	tumour	P67_tumour	AAMP	1.5692e-07	-0.462734	0.042	0.062	0.0028379	Down
38	Fibroblast	P38_Fibroblast	SOBP	1.56942e-07	-0.611888	0.014	0.02	0.00283829	Down
41	tumour	P41_tumour	CIB2	1.56981e-07	0.233959	0.009	0.014	0.002839	Up
61	tumour	P61_tumour	CDK4	1.57128e-07	0.693939	0.132	0.119	0.00284167	Up
04	Myeloid	P04_Myeloid	TNFAIP2	1.57169e-07	-1.0179	0.053	0.114	0.00284239	Down
38	Myeloid	P38_Myeloid	LDHB	1.57216e-07	-1.51038	0.021	0.05	0.00284326	Down
06	tumour	P06_tumour	ZC3H15	1.57543e-07	0.489541	0.292	0.239	0.00284917	Up
38	ductal invasion	P38_ductal_invasion	PLEKHO1	1.57709e-07	0.85013	0.201	0.115	0.00285216	Up
38	Endohelial	P38_Endohelial	PLEKHO1	1.57709e-07	0.85013	0.201	0.115	0.00285216	Up
38	Endothelial	P38_Endothelial	PLEKHO1	1.57709e-07	0.85013	0.201	0.115	0.00285216	Up
61	tumour	P61_tumour	POGLUT3	1.5773e-07	-0.699431	0.006	0.011	0.00285255	Down
41	tumour	P41_tumour	PDLIM5	1.57908e-07	0.293006	0.021	0.03	0.00285576	Up
61	tumour	P61_tumour	CALHM6	1.58239e-07	-0.76523	0.007	0.012	0.00286174	Down
38	Fibroblast	P38_Fibroblast	ZNF174	1.58304e-07	-0.449909	0.009	0.014	0.00286292	Down
06	tumour	P06_tumour	HNRNPA0	1.58386e-07	0.335486	0.545	0.49	0.00286441	Up
38	Fibroblast	P38_Fibroblast	ANP32A	1.58442e-07	-0.392	0.017	0.024	0.00286542	Down
06	Endothelial	P06_Endothelial	ZFAND2B	1.58513e-07	-0.521289	0.034	0.1	0.00286672	Down
61	Fibroblast	P61_Fibroblast	TGFB1	1.58609e-07	0.689786	0.031	0.015	0.00286845	Up
06	Endothelial	P06_Endothelial	SVIL	1.58617e-07	-0.233606	0.051	0.133	0.00286859	Down
38	tumour	P38_tumour	MARK4	1.58954e-07	-0.167707	0.022	0.037	0.00287468	Down
06	tumour	P06_tumour	MAPKAPK3	1.5903e-07	-0.557705	0.121	0.186	0.00287605	Down
67	tumour	P67_tumour	ALDH3A2	1.59123e-07	-0.417213	0.037	0.055	0.00287774	Down
06	Fibroblast	P06_Fibroblast	CEBPZOS	1.59147e-07	0.133859	0.017	0.033	0.00287818	Up
61	Myeloid	P61_Myeloid	SLC25A13	1.59163e-07	0.671798	0.026	0.007	0.00287846	Up
38	tumour	P38_tumour	RHBDL2	1.59189e-07	-0.4833	0.011	0.021	0.00287894	Down
38	tumour	P38_tumour	SRGAP3	1.59277e-07	-0.404897	0.011	0.021	0.00288053	Down
38	Fibroblast	P38_Fibroblast	CFAP97	1.59402e-07	-0.172275	0.036	0.046	0.00288278	Down
06	Fibroblast	P06_Fibroblast	IWS1	1.59471e-07	0.306035	0.035	0.056	0.00288403	Up
06	tumour	P06_tumour	FCGR3A	1.59491e-07	-1.66483	0.037	0.072	0.0028844	Down
61	Fibroblast	P61_Fibroblast	ATRAID	1.59704e-07	0.46078	0.055	0.033	0.00288825	Up
06	tumour	P06_tumour	RASGEF1A	1.59705e-07	-1.69625	0.004	0.021	0.00288826	Down
38	Fibroblast	P38_Fibroblast	CUL3	1.59797e-07	-0.291984	0.048	0.06	0.00288992	Down
06	tumour	P06_tumour	UNG	1.59824e-07	-0.483343	0.105	0.166	0.00289041	Down
38	Fibroblast	P38_Fibroblast	NAA38	1.60041e-07	-0.130055	0.056	0.069	0.00289434	Down
38	Fibroblast	P38_Fibroblast	SIAH1	1.60079e-07	-0.467965	0.017	0.024	0.00289502	Down
38	Fibroblast	P38_Fibroblast	ECM1	1.60455e-07	0.402535	0.065	0.054	0.00290182	Up
06	Fibroblast	P06_Fibroblast	MOB1A	1.60554e-07	0.307318	0.019	0.035	0.00290363	Up
61	tumour	P61_tumour	SLC12A6	1.60596e-07	-0.472523	0.007	0.013	0.00290439	Down
38	Fibroblast	P38_Fibroblast	PHETA2	1.60741e-07	-0.348807	0.019	0.027	0.00290701	Down
06	Endothelial	P06_Endothelial	MIS12	1.6077e-07	-0.868735	0.018	0.067	0.00290753	Down
06	tumour	P06_tumour	KLF6	1.60848e-07	0.252935	0.429	0.373	0.00290894	Up
06	Endothelial	P06_Endothelial	PRKACA	1.61061e-07	0.252014	0.105	0.226	0.00291279	Up
61	plasmablasts	P61_plasmablasts	PALLD	1.61143e-07	-2.73455	0.012	0.057	0.00291426	Down
38	Fibroblast	P38_Fibroblast	TAPBPL	1.61209e-07	0.563965	0.031	0.023	0.00291546	Up
06	Fibroblast	P06_Fibroblast	DNAAF4	1.61214e-07	-0.884708	0.004	0.014	0.00291555	Down
41	tumour	P41_tumour	IFITM2	1.6123e-07	0.257819	0.024	0.034	0.00291585	Up
41	tumour	P41_tumour	TMEM192	1.61233e-07	0.14041	0.011	0.018	0.00291589	Up
38	Fibroblast	P38_Fibroblast	TRIM33	1.61388e-07	-0.22919	0.034	0.044	0.00291871	Down
38	tumour	P38_tumour	SNX1	1.61417e-07	0.410734	0.391	0.401	0.00291923	Up
06	Fibroblast	P06_Fibroblast	NPRL2	1.61518e-07	-0.182385	0.011	0.023	0.00292106	Down
61	Myeloid	P61_Myeloid	PARL	1.61521e-07	0.780929	0.042	0.018	0.00292111	Up
38	Fibroblast	P38_Fibroblast	DENND2D	1.61663e-07	0.567057	0.03	0.022	0.00292367	Up
38	tumour	P38_tumour	ARHGEF33	1.61671e-07	-1.03038	0.004	0.012	0.00292383	Down
06	tumour	P06_tumour	KIF1C	1.61876e-07	-0.468656	0.111	0.174	0.00292754	Down
06	Endothelial	P06_Endothelial	ARMC8	1.61879e-07	-1.35763	0.03	0.093	0.00292758	Down
38	tumour	P38_tumour	SIPA1L1	1.61989e-07	-0.110534	0.037	0.057	0.00292957	Down
67	tumour	P67_tumour	PODN	1.62183e-07	1.10134	0.033	0.017	0.00293307	Up
06	tumour	P06_tumour	TANC2	1.62195e-07	0.205653	0.513	0.466	0.0029333	Up
61	Myeloid	P61_Myeloid	MYLK	1.62248e-07	-1.92565	0.016	0.035	0.00293426	Down
06	Endothelial	P06_Endothelial	RILPL2	1.62291e-07	-0.494151	0.036	0.104	0.00293504	Down
06	Fibroblast	P06_Fibroblast	RFFL	1.62486e-07	0.199887	0.018	0.033	0.00293856	Up
06	tumour	P06_tumour	FANK1	1.62676e-07	-0.951833	0.039	0.078	0.00294199	Down
61	Endothelial	P61_Endothelial	ID2	1.62682e-07	0.996027	0.064	0.025	0.00294211	Up
06	Fibroblast	P06_Fibroblast	ALG5	1.62725e-07	0.354757	0.028	0.047	0.00294287	Up
06	Fibroblast	P06_Fibroblast	SACM1L	1.62908e-07	0.347044	0.024	0.042	0.0029462	Up
38	Fibroblast	P38_Fibroblast	CYP2E1	1.63053e-07	-0.721874	0.006	0.011	0.00294881	Down
61	Perivascular	P61_Perivascular	XBP1	1.63062e-07	0.710787	0.416	0.176	0.00294898	Up
38	tumour	P38_tumour	ADAMTS19	1.63087e-07	-1.07088	0.003	0.01	0.00294943	Down
38	Myeloid	P38_Myeloid	CNDP2	1.63343e-07	1.11033	0.131	0.068	0.00295405	Up
06	Fibroblast	P06_Fibroblast	GATAD2A	1.63352e-07	0.363444	0.045	0.069	0.00295422	Up
41	tumour	P41_tumour	NARF	1.63473e-07	0.17032	0.01	0.016	0.00295642	Up
38	Myeloid	P38_Myeloid	CRIP2	1.63489e-07	-1.35849	0.018	0.045	0.0029567	Down
61	Fibroblast	P61_Fibroblast	TMEM160	1.6355e-07	0.764887	0.026	0.012	0.00295779	Up
06	Endothelial	P06_Endothelial	ZNF664	1.63686e-07	-0.860878	0.04	0.111	0.00296026	Down
38	tumour	P38_tumour	PNRC1	1.63729e-07	0.163208	0.185	0.241	0.00296105	Up
61	Fibroblast	P61_Fibroblast	MPV17	1.63738e-07	0.214545	0.088	0.059	0.0029612	Up
06	Fibroblast	P06_Fibroblast	PCMTD2	1.63764e-07	0.234971	0.024	0.042	0.00296168	Up
41	tumour	P41_tumour	SIRT5	1.63771e-07	0.114276	0.009	0.015	0.0029618	Up
06	tumour	P06_tumour	PLEKHM2	1.63956e-07	-0.863174	0.094	0.149	0.00296514	Down
06	Fibroblast	P06_Fibroblast	METTL25	1.63965e-07	-0.455242	0.008	0.019	0.00296531	Down
61	Fibroblast	P61_Fibroblast	ECSCR	1.64054e-07	0.687649	0.026	0.012	0.00296691	Up
38	tumour	P38_tumour	RFC5	1.64197e-07	-0.32422	0.019	0.033	0.00296951	Down
41	tumour	P41_tumour	BRAP	1.64292e-07	0.139563	0.009	0.015	0.00297122	Up
06	Fibroblast	P06_Fibroblast	ECE1	1.6432e-07	0.469678	0.043	0.067	0.00297173	Up
41	tumour	P41_tumour	FAM76B	1.64466e-07	0.218569	0.012	0.018	0.00297437	Up
06	Fibroblast	P06_Fibroblast	PPP1CA	1.64646e-07	0.173365	0.038	0.06	0.00297762	Up
38	tumour	P38_tumour	PLIN4	1.64736e-07	1.08459	0.039	0.022	0.00297926	Up
38	Fibroblast	P38_Fibroblast	DBT	1.64801e-07	-0.329815	0.016	0.022	0.00298043	Down
06	Fibroblast	P06_Fibroblast	CABLES1	1.64863e-07	-0.182759	0.011	0.023	0.00298155	Down
61	Myeloid	P61_Myeloid	LSM12	1.6494e-07	1.47453	0.026	0.007	0.00298293	Up
61	tumour	P61_tumour	TARBP2	1.65049e-07	0.104347	0.046	0.06	0.00298491	Up
61	tumour	P61_tumour	PGM2L1	1.65279e-07	-0.51123	0.009	0.015	0.00298907	Down
38	ductal invasion	P38_ductal_invasion	XRN1	1.65887e-07	0.804829	0.157	0.079	0.00300007	Up
38	Endohelial	P38_Endohelial	XRN1	1.65887e-07	0.804829	0.157	0.079	0.00300007	Up
38	Endothelial	P38_Endothelial	XRN1	1.65887e-07	0.804829	0.157	0.079	0.00300007	Up
67	tumour	P67_tumour	TESMIN	1.66364e-07	-0.654801	0.019	0.032	0.00300869	Down
06	Endothelial	P06_Endothelial	FBXW5	1.664e-07	-0.255435	0.034	0.1	0.00300934	Down
06	Fibroblast	P06_Fibroblast	ARHGAP15	1.66406e-07	0.169882	0.024	0.042	0.00300946	Up
61	Perivascular	P61_Perivascular	SH3BGRL3	1.66428e-07	1.80297	0.256	0.078	0.00300984	Up
61	Endothelial	P61_Endothelial	UQCRH	1.66832e-07	1.28586	0.065	0.026	0.00301716	Up
06	Fibroblast	P06_Fibroblast	COX4I1	1.66848e-07	0.276146	0.049	0.074	0.00301744	Up
38	ductal invasion	P38_ductal_invasion	NCOA7	1.66895e-07	0.916456	0.132	0.061	0.00301829	Up
38	Endohelial	P38_Endohelial	NCOA7	1.66895e-07	0.916456	0.132	0.061	0.00301829	Up
38	Endothelial	P38_Endothelial	NCOA7	1.66895e-07	0.916456	0.132	0.061	0.00301829	Up
06	B	P06_B	INPP4B	1.6732e-07	-5.18876	0.007	0.2	0.00302597	Down
38	ductal invasion	P38_ductal_invasion	TBC1D1	1.67337e-07	1.76238	0.079	0.026	0.00302628	Up
38	Endohelial	P38_Endohelial	TBC1D1	1.67337e-07	1.76238	0.079	0.026	0.00302628	Up
38	Endothelial	P38_Endothelial	TBC1D1	1.67337e-07	1.76238	0.079	0.026	0.00302628	Up
06	Endothelial	P06_Endothelial	RDX	1.67383e-07	-0.417525	0.028	0.089	0.00302712	Down
38	T	P38_T	RNF114	1.6749e-07	1.41415	0.082	0.03	0.00302906	Up
06	Fibroblast	P06_Fibroblast	RNF13	1.675e-07	0.170927	0.023	0.041	0.00302923	Up
61	tumour	P61_tumour	CD14	1.67511e-07	-0.383049	0.031	0.043	0.00302944	Down
06	Endothelial	P06_Endothelial	SNF8	1.67655e-07	-0.373032	0.052	0.133	0.00303204	Down
06	Fibroblast	P06_Fibroblast	CRNKL1	1.67704e-07	-0.354862	0.011	0.024	0.00303293	Down
38	tumour	P38_tumour	SYNGR3	1.67841e-07	1.48411	0.023	0.01	0.0030354	Up
38	Fibroblast	P38_Fibroblast	C1orf35	1.67881e-07	-0.440604	0.011	0.016	0.00303614	Down
61	Fibroblast	P61_Fibroblast	ACTN4	1.67966e-07	-0.825055	0.058	0.085	0.00303766	Down
06	Fibroblast	P06_Fibroblast	B4GALT4	1.67987e-07	-0.461034	0.008	0.019	0.00303805	Down
06	Fibroblast	P06_Fibroblast	ANKDD1A	1.68232e-07	-0.313615	0.004	0.014	0.00304248	Down
38	Fibroblast	P38_Fibroblast	KDM4A	1.6827e-07	-0.176104	0.041	0.051	0.00304317	Down
61	Myeloid	P61_Myeloid	DDX60L	1.68403e-07	0.476213	0.086	0.051	0.00304556	Up
61	Fibroblast	P61_Fibroblast	ZDHHC4	1.68488e-07	0.515742	0.031	0.015	0.00304711	Up
38	tumour	P38_tumour	ZC3H8	1.68495e-07	-0.145568	0.032	0.05	0.00304724	Down
06	Endothelial	P06_Endothelial	ARF5	1.68537e-07	-0.177004	0.034	0.1	0.00304799	Down
06	Fibroblast	P06_Fibroblast	CALHM2	1.68549e-07	0.705103	0.048	0.073	0.00304821	Up
38	T	P38_T	SLAMF8	1.68596e-07	1.89291	0.054	0.011	0.00304906	Up
61	Fibroblast	P61_Fibroblast	TMEM9B	1.6876e-07	0.509048	0.05	0.03	0.00305202	Up
06	Myeloid	P06_Myeloid	RIN2	1.688e-07	-0.810058	0.025	0.094	0.00305274	Down
38	Fibroblast	P38_Fibroblast	NF1	1.68911e-07	-0.220398	0.041	0.052	0.00305475	Down
61	tumour	P61_tumour	RHOA	1.68989e-07	0.357257	0.286	0.285	0.00305617	Up
06	tumour	P06_tumour	KIF1B	1.69282e-07	-1.03982	0.075	0.125	0.00306147	Down
06	B	P06_B	TMPRSS3	1.69583e-07	-4.73907	0.007	0.2	0.0030669	Down
06	Endothelial	P06_Endothelial	SFXN3	1.69595e-07	0.161446	0.039	0.111	0.00306712	Up
06	Perivascular	P06_Perivascular	POLD2	1.69608e-07	-3.99188	0.013	0.17	0.00306737	Down
06	Fibroblast	P06_Fibroblast	GPATCH1	1.69641e-07	-0.270487	0.006	0.017	0.00306795	Down
61	tumour	P61_tumour	PCSK4	1.69687e-07	-0.273745	0.014	0.022	0.00306879	Down
06	tumour	P06_tumour	AQP3	1.69742e-07	1.66868	0.047	0.017	0.00306978	Up
61	T	P61_T	TFF1	1.69837e-07	0.930978	0.205	0.091	0.00307151	Up
06	tumour	P06_tumour	SLC36A1	1.7009e-07	-1.18738	0.043	0.083	0.00307607	Down
41	tumour	P41_tumour	KDELR2	1.70281e-07	0.419264	0.038	0.05	0.00307953	Up
38	Fibroblast	P38_Fibroblast	MOB3B	1.70414e-07	-0.618142	0.016	0.023	0.00308193	Down
38	ductal invasion	P38_ductal_invasion	KRT15	1.70461e-07	-3.74061	0.007	0.043	0.00308279	Down
38	Endohelial	P38_Endohelial	KRT15	1.70461e-07	-3.74061	0.007	0.043	0.00308279	Down
38	Endothelial	P38_Endothelial	KRT15	1.70461e-07	-3.74061	0.007	0.043	0.00308279	Down
61	tumour	P61_tumour	CYBRD1	1.70694e-07	0.371602	0.272	0.268	0.003087	Up
41	tumour	P41_tumour	SLIRP	1.70713e-07	0.121366	0.011	0.017	0.00308735	Up
06	tumour	P06_tumour	FAM241A	1.70757e-07	0.725028	0.213	0.16	0.00308813	Up
38	tumour	P38_tumour	EEF2KMT	1.70834e-07	-0.137314	0.024	0.04	0.00308954	Down
06	Endothelial	P06_Endothelial	DHX9	1.70839e-07	-0.695155	0.04	0.111	0.00308961	Down
38	Myeloid	P38_Myeloid	CUL7	1.70913e-07	-2.56382	0.005	0.02	0.00309097	Down
38	Fibroblast	P38_Fibroblast	IKZF2	1.70917e-07	-0.354152	0.011	0.016	0.00309104	Down
38	Myeloid	P38_Myeloid	SCGB2A2	1.70951e-07	-1.15137	0.018	0.045	0.00309165	Down
06	Fibroblast	P06_Fibroblast	COIL	1.71037e-07	-0.25155	0.015	0.029	0.0030932	Down
06	Fibroblast	P06_Fibroblast	NSMAF	1.71044e-07	0.220049	0.017	0.032	0.00309334	Up
06	Endothelial	P06_Endothelial	CHD2	1.71214e-07	0.192524	0.066	0.159	0.0030964	Up
38	normal breast tissue	P38_normal_breast_tissue	PPIC	1.71411e-07	1.39156	0.078	0.026	0.00309997	Up
38	tumour	P38_tumour	KLHL5	1.71428e-07	0.605808	0.237	0.221	0.00310028	Up
06	tumour	P06_tumour	CLUAP1	1.71454e-07	-0.552447	0.098	0.156	0.00310074	Down
38	Myeloid	P38_Myeloid	CP	1.71572e-07	3.54702	0.043	0.005	0.00310288	Up
06	Endothelial	P06_Endothelial	DZIP1L	1.71614e-07	-1.09721	0.007	0.041	0.00310364	Down
41	tumour	P41_tumour	MTX2	1.71927e-07	0.242963	0.017	0.025	0.00310929	Up
38	Fibroblast	P38_Fibroblast	BOLA1	1.71996e-07	-0.726911	0.007	0.012	0.00311055	Down
06	Endothelial	P06_Endothelial	TAPBP	1.72199e-07	-0.101471	0.129	0.263	0.00311421	Down
06	Endothelial	P06_Endothelial	TTC8	1.72286e-07	-1.17787	0.015	0.059	0.00311579	Down
06	tumour	P06_tumour	CDC73	1.72311e-07	0.419245	0.352	0.306	0.00311625	Up
38	Fibroblast	P38_Fibroblast	CDK13	1.7235e-07	-0.250674	0.025	0.034	0.00311694	Down
38	Myeloid	P38_Myeloid	CXCR4	1.72534e-07	-0.628316	0.101	0.161	0.00312028	Down
06	Endothelial	P06_Endothelial	DSN1	1.72667e-07	-1.16609	0.006	0.037	0.00312268	Down
61	Myeloid	P61_Myeloid	CHMP4B	1.72786e-07	0.36135	0.102	0.063	0.00312483	Up
06	Endothelial	P06_Endothelial	GNL3L	1.72808e-07	-0.352693	0.036	0.104	0.00312524	Down
06	Fibroblast	P06_Fibroblast	ZDHHC5	1.72826e-07	0.116426	0.016	0.031	0.00312556	Up
67	tumour	P67_tumour	CDH11	1.7284e-07	0.865167	0.054	0.034	0.00312581	Up
38	Fibroblast	P38_Fibroblast	NUP85	1.7288e-07	-0.236018	0.033	0.042	0.00312653	Down
38	T	P38_T	SERPINH1	1.72945e-07	0.463883	0.131	0.063	0.0031277	Up
38	normal breast tissue	P38_normal_breast_tissue	SMYD3	1.72953e-07	1.16838	0.094	0.035	0.00312785	Up
06	Endothelial	P06_Endothelial	ORMDL1	1.73019e-07	-0.122355	0.042	0.115	0.00312904	Down
38	tumour	P38_tumour	MAST4	1.73032e-07	0.614378	0.233	0.217	0.00312928	Up
06	Fibroblast	P06_Fibroblast	S1PR3	1.73067e-07	-0.138883	0.02	0.036	0.00312992	Down
38	Fibroblast	P38_Fibroblast	MPP5	1.73083e-07	-0.436218	0.014	0.02	0.0031302	Down
38	Myeloid	P38_Myeloid	SH3PXD2B	1.73178e-07	-1.6139	0.019	0.047	0.00313192	Down
38	normal breast tissue	P38_normal_breast_tissue	GABRP	1.73467e-07	0.699072	0.485	0.39	0.00313715	Up
41	tumour	P41_tumour	VPS8	1.73526e-07	-0.186656	0.005	0.01	0.00313822	Down
06	Fibroblast	P06_Fibroblast	BTN3A1	1.73623e-07	0.403008	0.022	0.039	0.00313997	Up
61	Myeloid	P61_Myeloid	MAP2K1	1.73816e-07	0.768044	0.044	0.019	0.00314347	Up
38	T	P38_T	TRIM26	1.74192e-07	1.03339	0.077	0.026	0.00315027	Up
38	tumour	P38_tumour	PCDHB2	1.74385e-07	-0.744483	0.004	0.011	0.00315375	Down
38	tumour	P38_tumour	YPEL1	1.7449e-07	-0.28165	0.018	0.031	0.00315566	Down
06	Fibroblast	P06_Fibroblast	ZNF84	1.74574e-07	-0.302597	0.013	0.027	0.00315717	Down
38	tumour	P38_tumour	ENO3	1.7468e-07	-0.648164	0.009	0.018	0.00315908	Down
38	Fibroblast	P38_Fibroblast	MAP2K7	1.74763e-07	-0.235428	0.037	0.047	0.00316059	Down
06	tumour	P06_tumour	CKB	1.74863e-07	-0.975474	0.034	0.07	0.0031624	Down
38	tumour	P38_tumour	SLC2A12	1.75057e-07	-0.241925	0.015	0.028	0.00316591	Down
38	tumour	P38_tumour	NRSN2	1.75106e-07	-0.194623	0.05	0.072	0.0031668	Down
38	Fibroblast	P38_Fibroblast	PTDSS2	1.75557e-07	-0.597796	0.013	0.019	0.00317494	Down
38	Fibroblast	P38_Fibroblast	RYK	1.75692e-07	-0.25022	0.022	0.03	0.00317739	Down
06	Endothelial	P06_Endothelial	DMPK	1.75714e-07	-0.443347	0.047	0.126	0.00317778	Down
38	tumour	P38_tumour	ZFP82	1.75782e-07	-0.314431	0.019	0.033	0.00317902	Down
61	Myeloid	P61_Myeloid	PHYH	1.75932e-07	1.40755	0.03	0.01	0.00318174	Up
38	Myeloid	P38_Myeloid	PALLD	1.75992e-07	-1.31225	0.05	0.093	0.00318282	Down
41	tumour	P41_tumour	SERPINH1	1.76078e-07	0.100189	0.012	0.019	0.00318436	Up
61	tumour	P61_tumour	COL14A1	1.76318e-07	-0.525228	0.015	0.023	0.00318872	Down
06	Endothelial	P06_Endothelial	PASK	1.76423e-07	-1.0694	0.007	0.041	0.00319061	Down
04	Endothelial	P04_Endothelial	MT-CO3	1.76485e-07	0.572239	0.723	0.569	0.00319172	Up
61	Myeloid	P61_Myeloid	ADI1	1.76563e-07	0.302567	0.111	0.07	0.00319314	Up
38	ductal invasion	P38_ductal_invasion	PGAM1	1.76801e-07	1.65484	0.081	0.027	0.00319745	Up
38	Endohelial	P38_Endohelial	PGAM1	1.76801e-07	1.65484	0.081	0.027	0.00319745	Up
38	Endothelial	P38_Endothelial	PGAM1	1.76801e-07	1.65484	0.081	0.027	0.00319745	Up
06	Fibroblast	P06_Fibroblast	TMEM161A	1.76867e-07	-0.129508	0.019	0.035	0.00319864	Down
06	tumour	P06_tumour	ATP6V1G1	1.77008e-07	0.392574	0.288	0.235	0.00320119	Up
06	tumour	P06_tumour	PDGFRL	1.77015e-07	-1.46469	0.028	0.061	0.00320132	Down
06	Endothelial	P06_Endothelial	SVBP	1.77219e-07	-0.919556	0.016	0.063	0.003205	Down
06	tumour	P06_tumour	DOC2A	1.77305e-07	-0.547255	0.059	0.105	0.00320656	Down
06	Endothelial	P06_Endothelial	PACS2	1.77397e-07	-0.268297	0.028	0.089	0.00320822	Down
61	tumour	P61_tumour	POC5	1.77431e-07	-0.151315	0.02	0.029	0.00320884	Down
38	tumour	P38_tumour	APC	1.77869e-07	-0.103229	0.042	0.063	0.00321675	Down
06	tumour	P06_tumour	GREB1L	1.78e-07	-0.441617	0.248	0.328	0.00321912	Down
38	Myeloid	P38_Myeloid	ACOT9	1.7803e-07	1.46504	0.099	0.043	0.00321967	Up
06	tumour	P06_tumour	MARCH6	1.78176e-07	-0.475788	0.301	0.392	0.00322231	Down
38	Fibroblast	P38_Fibroblast	TTC32	1.78235e-07	-0.554475	0.006	0.01	0.00322338	Down
06	tumour	P06_tumour	NEK2	1.78409e-07	0.978796	0.099	0.056	0.00322653	Up
41	tumour	P41_tumour	CXorf38	1.78466e-07	0.285958	0.016	0.023	0.00322755	Up
61	tumour	P61_tumour	DIS3L	1.78496e-07	-0.345105	0.023	0.033	0.0032281	Down
61	Fibroblast	P61_Fibroblast	ABHD3	1.78504e-07	0.681032	0.038	0.021	0.00322824	Up
06	tumour	P06_tumour	PSEN2	1.78516e-07	-0.488676	0.107	0.168	0.00322846	Down
38	T	P38_T	CYTH1	1.78557e-07	0.361159	0.146	0.074	0.0032292	Up
06	Fibroblast	P06_Fibroblast	AP4E1	1.78711e-07	-0.18105	0.015	0.029	0.00323199	Down
61	tumour	P61_tumour	TRAF3IP3	1.7883e-07	-0.765196	0.006	0.012	0.00323414	Down
06	Fibroblast	P06_Fibroblast	NUDCD1	1.78852e-07	-0.17859	0.012	0.024	0.00323453	Down
61	Endothelial	P61_Endothelial	SMIM14	1.78962e-07	1.05347	0.093	0.046	0.00323653	Up
38	tumour	P38_tumour	GRN	1.79098e-07	0.759119	0.178	0.156	0.00323899	Up
41	tumour	P41_tumour	RPIA	1.79182e-07	0.240329	0.013	0.02	0.0032405	Up
38	Fibroblast	P38_Fibroblast	TCHP	1.79209e-07	-0.534897	0.012	0.017	0.003241	Down
38	T	P38_T	CYB5R4	1.79536e-07	1.05256	0.075	0.025	0.0032469	Up
06	Endothelial	P06_Endothelial	ARHGEF25	1.79642e-07	-0.455408	0.048	0.126	0.00324883	Down
67	tumour	P67_tumour	EPAS1	1.79689e-07	-0.625267	0.033	0.05	0.00324968	Down
06	tumour	P06_tumour	SP1	1.7978e-07	0.342896	0.431	0.377	0.00325132	Up
38	Fibroblast	P38_Fibroblast	PIGX	1.79882e-07	-0.201108	0.022	0.03	0.00325316	Down
06	tumour	P06_tumour	RIN3	1.79893e-07	-1.07238	0.041	0.079	0.00325336	Down
06	Fibroblast	P06_Fibroblast	GPR135	1.79912e-07	-1.22188	0.003	0.011	0.0032537	Down
38	Fibroblast	P38_Fibroblast	STK38L	1.80009e-07	-0.138169	0.053	0.065	0.00325546	Down
06	Endothelial	P06_Endothelial	TGFB2	1.8018e-07	-0.748352	0.006	0.037	0.00325856	Down
06	Endothelial	P06_Endothelial	ADRM1	1.80354e-07	-0.198428	0.046	0.122	0.0032617	Down
06	Fibroblast	P06_Fibroblast	SDHAF1	1.80367e-07	0.199704	0.011	0.024	0.00326194	Up
06	Endothelial	P06_Endothelial	ZNF559	1.80475e-07	-1.17357	0.021	0.074	0.00326388	Down
38	Fibroblast	P38_Fibroblast	TRPV2	1.80505e-07	0.632218	0.023	0.016	0.00326444	Up
06	Endothelial	P06_Endothelial	PCDHB12	1.80564e-07	-0.421304	0.006	0.037	0.0032655	Down
06	Endothelial	P06_Endothelial	C6orf136	1.80564e-07	-1.13248	0.006	0.037	0.0032655	Down
38	Fibroblast	P38_Fibroblast	FLVCR1	1.8059e-07	-0.404833	0.009	0.014	0.00326597	Down
38	Fibroblast	P38_Fibroblast	ABCB8	1.80702e-07	-0.304266	0.029	0.038	0.003268	Down
61	tumour	P61_tumour	HDAC8	1.80889e-07	-0.153101	0.019	0.028	0.00327138	Down
06	tumour	P06_tumour	FZD2	1.80899e-07	-1.45649	0.014	0.04	0.00327156	Down
06	Fibroblast	P06_Fibroblast	NOD2	1.81024e-07	-1.195	0.003	0.011	0.00327381	Down
38	normal breast tissue	P38_normal_breast_tissue	NCF2	1.81075e-07	1.195	0.051	0.011	0.00327474	Up
06	Endothelial	P06_Endothelial	MCRS1	1.81174e-07	-0.37424	0.044	0.119	0.00327653	Down
38	Fibroblast	P38_Fibroblast	BCL11B	1.81178e-07	0.555623	0.012	0.007	0.0032766	Up
38	tumour	P38_tumour	CEBPA	1.81289e-07	-0.480047	0.011	0.022	0.00327862	Down
06	Endothelial	P06_Endothelial	UBIAD1	1.81362e-07	-0.458274	0.007	0.041	0.00327994	Down
06	Fibroblast	P06_Fibroblast	ATP1A4	1.81401e-07	-0.941866	0.004	0.012	0.00328064	Down
06	Endothelial	P06_Endothelial	CROCC	1.81411e-07	-0.511466	0.018	0.067	0.00328082	Down
41	tumour	P41_tumour	SDR42E1	1.81556e-07	0.460456	0.031	0.042	0.00328345	Up
06	Endothelial	P06_Endothelial	SPECC1	1.8163e-07	-0.372604	0.038	0.107	0.00328478	Down
06	Fibroblast	P06_Fibroblast	RNF25	1.81647e-07	-0.208413	0.011	0.024	0.00328509	Down
38	ductal invasion	P38_ductal_invasion	PECAM1	1.81772e-07	0.311119	0.503	0.37	0.00328734	Up
38	Endohelial	P38_Endohelial	PECAM1	1.81772e-07	0.311119	0.503	0.37	0.00328734	Up
38	Endothelial	P38_Endothelial	PECAM1	1.81772e-07	0.311119	0.503	0.37	0.00328734	Up
38	Fibroblast	P38_Fibroblast	MTHFD1	1.81795e-07	-0.316608	0.02	0.027	0.00328776	Down
06	Fibroblast	P06_Fibroblast	HGH1	1.81865e-07	-0.287219	0.012	0.026	0.00328903	Down
06	Fibroblast	P06_Fibroblast	STN1	1.81955e-07	-0.42098	0.013	0.027	0.00329067	Down
38	tumour	P38_tumour	KTN1	1.81958e-07	0.519403	0.336	0.338	0.00329071	Up
38	ductal invasion	P38_ductal_invasion	AZGP1	1.82188e-07	-2.59896	0.017	0.061	0.00329486	Down
38	Endohelial	P38_Endohelial	AZGP1	1.82188e-07	-2.59896	0.017	0.061	0.00329486	Down
38	Endothelial	P38_Endothelial	AZGP1	1.82188e-07	-2.59896	0.017	0.061	0.00329486	Down
06	tumour	P06_tumour	COX16	1.82193e-07	0.635219	0.269	0.219	0.00329496	Up
06	tumour	P06_tumour	HR	1.82282e-07	-2.75858	0.002	0.016	0.00329657	Down
06	Fibroblast	P06_Fibroblast	BTN2A1	1.82515e-07	-0.166157	0.014	0.028	0.00330078	Down
06	Fibroblast	P06_Fibroblast	INKA1	1.82538e-07	-0.457284	0.004	0.012	0.0033012	Down
38	Fibroblast	P38_Fibroblast	SDCBP	1.82602e-07	-0.177368	0.04	0.051	0.00330235	Down
38	normal breast tissue	P38_normal_breast_tissue	AMT	1.8262e-07	-1.44818	0.053	0.131	0.00330269	Down
06	Fibroblast	P06_Fibroblast	ELL3	1.82653e-07	-0.995776	0.003	0.011	0.00330327	Down
67	tumour	P67_tumour	PPP1CA	1.82787e-07	-0.431221	0.061	0.085	0.0033057	Down
06	Endothelial	P06_Endothelial	ADAM17	1.82819e-07	-0.357397	0.032	0.096	0.00330629	Down
06	Myeloid	P06_Myeloid	EPSTI1	1.83004e-07	-0.876112	0.039	0.123	0.00330964	Down
38	tumour	P38_tumour	ANXA4	1.83133e-07	0.137441	0.164	0.214	0.00331196	Up
61	tumour	P61_tumour	TRAF3IP2	1.83224e-07	1.09216	0.053	0.041	0.0033136	Up
06	Endothelial	P06_Endothelial	SLMAP	1.83232e-07	-0.143681	0.034	0.1	0.00331376	Down
06	Endothelial	P06_Endothelial	MED19	1.83273e-07	-0.16389	0.006	0.037	0.0033145	Down
61	tumour	P61_tumour	LONP2	1.83408e-07	0.560847	0.182	0.172	0.00331693	Up
06	Fibroblast	P06_Fibroblast	POLR3F	1.83577e-07	-0.492594	0.009	0.02	0.00331999	Down
06	Fibroblast	P06_Fibroblast	POMT2	1.83917e-07	-0.502831	0.005	0.014	0.00332614	Down
67	tumour	P67_tumour	SLC29A2	1.84052e-07	-0.956553	0.008	0.016	0.00332858	Down
38	plasmablasts	P38_plasmablasts	SAMD9L	1.841e-07	3.4225	0.287	0.012	0.00332945	Up
41	tumour	P41_tumour	USP38	1.84217e-07	0.217538	0.011	0.018	0.00333157	Up
61	Fibroblast	P61_Fibroblast	MIEN1	1.84271e-07	0.645905	0.038	0.02	0.00333254	Up
61	Endothelial	P61_Endothelial	C4orf3	1.84295e-07	0.70414	0.109	0.058	0.00333298	Up
38	normal breast tissue	P38_normal_breast_tissue	CNDP2	1.84396e-07	0.680336	0.219	0.127	0.0033348	Up
38	Fibroblast	P38_Fibroblast	MYL5	1.84598e-07	-0.443002	0.01	0.015	0.00333846	Down
06	Fibroblast	P06_Fibroblast	EPCAM	1.84603e-07	-0.180498	0.033	0.053	0.00333855	Down
38	Fibroblast	P38_Fibroblast	GFRA1	1.84667e-07	0.561398	0.027	0.02	0.00333971	Up
06	Fibroblast	P06_Fibroblast	FAHD1	1.84794e-07	-0.430277	0.006	0.015	0.003342	Down
06	Endothelial	P06_Endothelial	TRAK1	1.84838e-07	0.210593	0.057	0.144	0.00334279	Up
06	Fibroblast	P06_Fibroblast	UHRF1	1.84874e-07	-0.225164	0.012	0.025	0.00334344	Down
61	Myeloid	P61_Myeloid	CCDC80	1.85013e-07	0.340884	0.085	0.049	0.00334596	Up
38	tumour	P38_tumour	PLCD1	1.85034e-07	-0.409762	0.011	0.022	0.00334635	Down
41	tumour	P41_tumour	DPH5	1.85037e-07	0.239225	0.016	0.024	0.0033464	Up
41	tumour	P41_tumour	CDC42SE2	1.8531e-07	0.34045	0.021	0.031	0.00335134	Up
06	tumour	P06_tumour	PHLDB1	1.85564e-07	-1.04199	0.13	0.188	0.00335593	Down
06	Fibroblast	P06_Fibroblast	MORN4	1.85683e-07	-0.552603	0.005	0.014	0.00335808	Down
06	Endothelial	P06_Endothelial	VEZF1	1.85735e-07	-0.320388	0.058	0.144	0.00335901	Down
61	Myeloid	P61_Myeloid	POF1B	1.85792e-07	3.08089	0.016	0.002	0.00336006	Up
06	Endothelial	P06_Endothelial	PSMD3	1.85812e-07	-0.266645	0.046	0.122	0.0033604	Down
06	Endothelial	P06_Endothelial	SLC2A13	1.85892e-07	-0.823181	0.015	0.059	0.00336186	Down
38	Myeloid	P38_Myeloid	TRAFD1	1.85894e-07	1.86821	0.071	0.023	0.00336189	Up
06	tumour	P06_tumour	HIST1H2BB	1.86102e-07	2.00221	0.039	0.012	0.00336566	Up
06	Endothelial	P06_Endothelial	EIF2S1	1.86161e-07	-0.400245	0.034	0.1	0.00336673	Down
06	Fibroblast	P06_Fibroblast	DKC1	1.86195e-07	0.163547	0.022	0.039	0.00336733	Up
61	Fibroblast	P61_Fibroblast	EIF4E2	1.86542e-07	0.218173	0.066	0.042	0.0033736	Up
38	T	P38_T	PLEK	1.86653e-07	1.08165	0.088	0.033	0.00337562	Up
06	Myeloid	P06_Myeloid	GRN	1.8693e-07	-0.984672	0.103	0.234	0.00338063	Down
06	tumour	P06_tumour	MST1R	1.8694e-07	-0.461538	0.154	0.227	0.00338082	Down
38	T	P38_T	CALCOCO2	1.86993e-07	0.404582	0.171	0.092	0.00338177	Up
61	Myeloid	P61_Myeloid	MAPKAPK3	1.87023e-07	0.556902	0.077	0.044	0.00338232	Up
38	normal breast tissue	P38_normal_breast_tissue	TLE4	1.87067e-07	1.37352	0.096	0.037	0.0033831	Up
06	Endothelial	P06_Endothelial	EZH2	1.87129e-07	-0.607645	0.015	0.059	0.00338423	Down
38	tumour	P38_tumour	TTI2	1.87228e-07	-0.148559	0.023	0.038	0.00338603	Down
38	tumour	P38_tumour	ENKD1	1.87864e-07	-0.153894	0.034	0.052	0.00339753	Down
06	Endothelial	P06_Endothelial	TSC2	1.88128e-07	-0.463151	0.028	0.089	0.0034023	Down
38	T	P38_T	CLEC10A	1.88257e-07	-2.1847	0.021	0.052	0.00340464	Down
38	tumour	P38_tumour	KLHL9	1.88346e-07	-0.304632	0.021	0.036	0.00340624	Down
61	Myeloid	P61_Myeloid	APRT	1.88863e-07	0.467831	0.07	0.038	0.00341559	Up
38	Fibroblast	P38_Fibroblast	TUBA4A	1.88871e-07	0.788317	0.015	0.009	0.00341574	Up
38	T	P38_T	RBX1	1.88931e-07	0.635992	0.107	0.046	0.00341681	Up
38	tumour	P38_tumour	GNRH1	1.89224e-07	-0.543688	0.008	0.017	0.00342211	Down
06	Endothelial	P06_Endothelial	PSME1	1.89349e-07	0.119941	0.084	0.189	0.00342438	Up
61	tumour	P61_tumour	B4GAT1	1.89424e-07	-0.27739	0.008	0.014	0.00342574	Down
06	Fibroblast	P06_Fibroblast	MECR	1.89436e-07	0.175896	0.012	0.025	0.00342596	Up
61	Myeloid	P61_Myeloid	NECTIN2	1.89455e-07	0.36671	0.082	0.048	0.00342629	Up
38	Fibroblast	P38_Fibroblast	RHOD	1.89458e-07	-0.345038	0.014	0.02	0.00342635	Down
38	T	P38_T	COTL1	1.89508e-07	0.374023	0.15	0.078	0.00342725	Up
06	Endothelial	P06_Endothelial	TNKS	1.89669e-07	-0.344996	0.03	0.093	0.00343017	Down
06	Endothelial	P06_Endothelial	ABHD11	1.89768e-07	-0.544057	0.007	0.041	0.00343196	Down
61	tumour	P61_tumour	ULK4	1.89858e-07	-0.159657	0.039	0.052	0.00343357	Down
41	tumour	P41_tumour	NFATC3	1.90181e-07	0.344105	0.022	0.032	0.00343942	Up
67	tumour	P67_tumour	SNRPA	1.90231e-07	-0.605597	0.022	0.037	0.00344033	Down
61	Fibroblast	P61_Fibroblast	POLD2	1.90394e-07	0.687053	0.033	0.017	0.00344328	Up
38	normal breast tissue	P38_normal_breast_tissue	THY1	1.90411e-07	0.948364	0.078	0.026	0.00344359	Up
61	Myeloid	P61_Myeloid	ATP2C1	1.90602e-07	0.402772	0.122	0.08	0.00344703	Up
61	tumour	P61_tumour	ZBTB12	1.90648e-07	-0.261371	0.013	0.021	0.00344787	Down
61	T	P61_T	AEBP1	1.90698e-07	-1.46739	0.077	0.17	0.00344877	Down
38	Fibroblast	P38_Fibroblast	ZBTB48	1.90722e-07	-0.410419	0.013	0.019	0.0034492	Down
06	Endothelial	P06_Endothelial	PHKA2	1.90726e-07	-0.191069	0.018	0.067	0.00344929	Down
41	tumour	P41_tumour	PRRC1	1.90888e-07	0.243164	0.011	0.018	0.00345221	Up
67	Fibroblast	P67_Fibroblast	MANF	1.9144e-07	-1.30205	0.012	0.032	0.0034622	Down
06	Endothelial	P06_Endothelial	JUN	1.91463e-07	2.31714	0.236	0.115	0.0034626	Up
38	Fibroblast	P38_Fibroblast	TIPRL	1.91542e-07	-0.199155	0.046	0.057	0.00346404	Down
38	tumour	P38_tumour	TENT4B	1.91635e-07	1.27344	0.042	0.025	0.00346571	Up
06	Endothelial	P06_Endothelial	PRAF2	1.91714e-07	-1.02927	0.013	0.056	0.00346714	Down
06	Endothelial	P06_Endothelial	ARHGAP6	1.91862e-07	-0.974814	0.013	0.056	0.00346983	Down
61	tumour	P61_tumour	C2CD3	1.91909e-07	-0.154703	0.023	0.033	0.00347068	Down
38	Myeloid	P38_Myeloid	SERPINF1	1.91923e-07	-0.852366	0.094	0.15	0.00347092	Down
61	Fibroblast	P61_Fibroblast	TMEM119	1.92103e-07	0.215918	0.075	0.049	0.00347418	Up
06	Fibroblast	P06_Fibroblast	MELTF	1.92115e-07	-0.526975	0.007	0.017	0.0034744	Down
38	T	P38_T	BASP1	1.92402e-07	1.35615	0.08	0.028	0.0034796	Up
06	tumour	P06_tumour	NPAS2	1.92518e-07	0.723287	0.192	0.139	0.00348169	Up
06	Lymphatic	P06_Lymphatic	PALM2-AKAP2	1.92732e-07	-4.52536	0.031	0.5	0.00348556	Down
06	Myeloid	P06_Myeloid	SLC8A1	1.92737e-07	-1.22582	0.061	0.164	0.00348565	Down
06	Endothelial	P06_Endothelial	APEX2	1.93202e-07	-0.636371	0.013	0.056	0.00349406	Down
38	T	P38_T	SLC7A7	1.93554e-07	1.3516	0.063	0.017	0.00350043	Up
61	Endothelial	P61_Endothelial	ITGB1	1.93679e-07	0.395642	0.193	0.124	0.00350269	Up
61	Fibroblast	P61_Fibroblast	SH3GLB1	1.93784e-07	0.217266	0.076	0.05	0.00350458	Up
06	tumour	P06_tumour	CLSTN2	1.94035e-07	-2.67105	0.004	0.022	0.00350912	Down
61	Myeloid	P61_Myeloid	UPP1	1.94449e-07	0.889768	0.044	0.019	0.0035166	Up
38	Myeloid	P38_Myeloid	GPC3	1.94456e-07	-3.79542	0.002	0.011	0.00351673	Down
06	Fibroblast	P06_Fibroblast	FBXO9	1.94486e-07	0.254	0.019	0.036	0.00351727	Up
06	Fibroblast	P06_Fibroblast	LYPLAL1	1.94635e-07	0.317156	0.02	0.036	0.00351998	Up
38	Fibroblast	P38_Fibroblast	RFX3	1.9476e-07	-0.403717	0.02	0.027	0.00352224	Down
61	B	P61_B	CD74	1.94911e-07	-0.926878	0.599	0.738	0.00352496	Down
38	Fibroblast	P38_Fibroblast	FAM102B	1.9492e-07	0.480746	0.048	0.039	0.00352512	Up
38	T	P38_T	IRF8	1.94928e-07	0.485002	0.203	0.121	0.00352528	Up
06	Fibroblast	P06_Fibroblast	CDC25B	1.95207e-07	0.323459	0.031	0.051	0.00353031	Up
06	Fibroblast	P06_Fibroblast	IQANK1	1.95257e-07	-1.14259	0.005	0.014	0.00353122	Down
38	Fibroblast	P38_Fibroblast	ARL16	1.95414e-07	-0.410312	0.021	0.029	0.00353406	Down
38	Fibroblast	P38_Fibroblast	GAS2L1	1.95437e-07	-0.448363	0.011	0.017	0.00353448	Down
38	Fibroblast	P38_Fibroblast	TFF3	1.95496e-07	-0.272135	0.018	0.025	0.00353554	Down
38	tumour	P38_tumour	CEP128	1.9578e-07	-0.113135	0.026	0.042	0.00354069	Down
06	Fibroblast	P06_Fibroblast	PODN	1.95828e-07	0.750916	0.114	0.157	0.00354155	Up
38	Fibroblast	P38_Fibroblast	CSPG4	1.95875e-07	-0.373962	0.013	0.018	0.00354239	Down
06	Endothelial	P06_Endothelial	TIMM21	1.95909e-07	-0.559954	0.013	0.056	0.00354302	Down
41	tumour	P41_tumour	TCTN3	1.95992e-07	0.352502	0.022	0.031	0.00354451	Up
38	Fibroblast	P38_Fibroblast	PLSCR3	1.96019e-07	-0.267293	0.037	0.047	0.003545	Down
06	tumour	P06_tumour	METTL3	1.96025e-07	-0.561932	0.179	0.254	0.00354511	Down
06	Endothelial	P06_Endothelial	ZFAND3	1.96092e-07	-0.214625	0.058	0.144	0.00354632	Down
06	Endothelial	P06_Endothelial	RAB14	1.96405e-07	0.179959	0.058	0.144	0.00355198	Up
61	tumour	P61_tumour	MDM2	1.96466e-07	0.138341	0.1	0.123	0.00355308	Up
38	Fibroblast	P38_Fibroblast	PRDX6	1.96554e-07	-0.286564	0.023	0.031	0.00355467	Down
38	Fibroblast	P38_Fibroblast	VPS54	1.96586e-07	-0.239253	0.045	0.056	0.00355526	Down
06	Fibroblast	P06_Fibroblast	CASQ1	1.9691e-07	-1.26093	0.004	0.013	0.00356111	Down
06	Fibroblast	P06_Fibroblast	TMEM131L	1.96928e-07	0.148572	0.012	0.026	0.00356144	Up
38	tumour	P38_tumour	S100A10	1.96966e-07	0.102602	0.338	0.431	0.00356213	Up
38	Fibroblast	P38_Fibroblast	ZNF558	1.96977e-07	-0.357347	0.008	0.013	0.00356234	Down
41	tumour	P41_tumour	VWA8	1.97215e-07	0.11088	0.011	0.017	0.00356663	Up
06	Fibroblast	P06_Fibroblast	TM7SF3	1.97293e-07	0.299162	0.034	0.055	0.00356804	Up
06	Endothelial	P06_Endothelial	CCDC149	1.97462e-07	-0.530806	0.015	0.059	0.00357109	Down
38	T	P38_T	GRN	1.97605e-07	0.460938	0.156	0.083	0.00357368	Up
06	Endothelial	P06_Endothelial	TUT7	1.97618e-07	-0.288811	0.083	0.185	0.00357392	Down
06	tumour	P06_tumour	ABHD12B	1.97823e-07	1.85109	0.047	0.017	0.00357763	Up
38	tumour	P38_tumour	RBMX2	1.98223e-07	-0.255627	0.022	0.036	0.00358487	Down
61	Endothelial	P61_Endothelial	NRP2	1.98567e-07	-1.2196	0.056	0.1	0.00359108	Down
41	tumour	P41_tumour	RCHY1	1.98632e-07	0.340578	0.02	0.029	0.00359226	Up
41	tumour	P41_tumour	NME6	1.98668e-07	0.237196	0.012	0.019	0.00359291	Up
38	Fibroblast	P38_Fibroblast	ST3GAL1	1.98928e-07	-0.2815	0.021	0.028	0.00359762	Down
38	tumour	P38_tumour	TTC5	1.99324e-07	-0.145135	0.032	0.05	0.00360477	Down
38	Fibroblast	P38_Fibroblast	MMP24OS	1.99376e-07	-0.151821	0.072	0.086	0.00360572	Down
38	Fibroblast	P38_Fibroblast	COQ8B	1.99583e-07	-0.269894	0.021	0.029	0.00360946	Down
38	Myeloid	P38_Myeloid	ARHGAP20	1.99783e-07	-2.74922	0.002	0.011	0.00361307	Down
06	Myeloid	P06_Myeloid	MACC1	1.9987e-07	-2.49995	0.008	0.047	0.00361465	Down
38	tumour	P38_tumour	CCDC154	1.99936e-07	-0.410192	0.008	0.018	0.00361584	Down
38	tumour	P38_tumour	SORBS2	2.00254e-07	-0.1311	0.044	0.064	0.00362159	Down
61	tumour	P61_tumour	ALG3	2.00319e-07	0.828587	0.066	0.053	0.00362278	Up
06	Endothelial	P06_Endothelial	REL	2.0034e-07	-0.493495	0.027	0.085	0.00362316	Down
06	Endothelial	P06_Endothelial	ITGA6	2.00587e-07	-0.121151	0.093	0.204	0.00362761	Down
38	tumour	P38_tumour	FAM76A	2.00607e-07	-0.172567	0.042	0.063	0.00362798	Down
06	tumour	P06_tumour	FUT8	2.0063e-07	0.576443	0.264	0.21	0.0036284	Up
06	Endothelial	P06_Endothelial	USE1	2.00682e-07	-0.725479	0.015	0.059	0.00362934	Down
38	Fibroblast	P38_Fibroblast	CLEC11A	2.00795e-07	-0.206421	0.083	0.098	0.00363139	Down
06	tumour	P06_tumour	C5AR1	2.00883e-07	-1.14856	0.02	0.049	0.00363296	Down
06	Fibroblast	P06_Fibroblast	HIF1A	2.01271e-07	0.189481	0.013	0.027	0.00363998	Up
61	Myeloid	P61_Myeloid	PLXDC1	2.01551e-07	-1.3407	0.027	0.05	0.00364505	Down
67	tumour	P67_tumour	MROH1	2.01618e-07	-0.512981	0.037	0.056	0.00364626	Down
38	Fibroblast	P38_Fibroblast	ZBTB10	2.01864e-07	-0.504816	0.016	0.022	0.00365071	Down
06	tumour	P06_tumour	TSPO	2.02019e-07	-0.541141	0.152	0.221	0.00365351	Down
06	tumour	P06_tumour	TUBA1A	2.0203e-07	-0.848435	0.032	0.067	0.00365371	Down
06	tumour	P06_tumour	RHOA	2.021e-07	0.274062	0.504	0.456	0.00365498	Up
38	Fibroblast	P38_Fibroblast	AP1B1	2.02176e-07	-0.140163	0.057	0.07	0.00365636	Down
61	Myeloid	P61_Myeloid	SLC30A9	2.0229e-07	0.560448	0.053	0.026	0.00365842	Up
41	tumour	P41_tumour	IGLC1	2.02307e-07	-0.493336	0.009	0.014	0.00365872	Down
06	Fibroblast	P06_Fibroblast	OST4	2.02309e-07	0.185788	0.028	0.047	0.00365876	Up
61	tumour	P61_tumour	IDH1	2.02446e-07	0.136343	0.125	0.154	0.00366124	Up
06	tumour	P06_tumour	ZNF281	2.02655e-07	0.844098	0.213	0.162	0.00366502	Up
38	ductal invasion	P38_ductal_invasion	BAMBI	2.02889e-07	-3.9053	0.001	0.028	0.00366925	Down
38	Endohelial	P38_Endohelial	BAMBI	2.02889e-07	-3.9053	0.001	0.028	0.00366925	Down
38	Endothelial	P38_Endothelial	BAMBI	2.02889e-07	-3.9053	0.001	0.028	0.00366925	Down
38	tumour	P38_tumour	ATP6V1FNB	2.02918e-07	-0.790325	0.005	0.012	0.00366977	Down
38	normal breast tissue	P38_normal_breast_tissue	TYROBP	2.02986e-07	1.29166	0.098	0.038	0.003671	Up
61	tumour	P61_tumour	IL11RA	2.03139e-07	-0.540593	0.007	0.012	0.00367377	Down
06	tumour	P06_tumour	USP14	2.032e-07	-0.511887	0.264	0.35	0.00367487	Down
38	Fibroblast	P38_Fibroblast	VPS72	2.03213e-07	-0.108574	0.043	0.054	0.00367511	Down
61	Myeloid	P61_Myeloid	SLC25A24	2.03572e-07	0.242912	0.08	0.046	0.00368161	Up
38	normal breast tissue	P38_normal_breast_tissue	CTSZ	2.03637e-07	0.52015	0.342	0.23	0.00368277	Up
61	Fibroblast	P61_Fibroblast	ZNF552	2.03709e-07	0.341377	0.089	0.062	0.00368407	Up
06	tumour	P06_tumour	TBC1D22A	2.03733e-07	-0.580396	0.091	0.146	0.00368451	Down
38	Myeloid	P38_Myeloid	CTTNBP2NL	2.03772e-07	-1.45038	0.022	0.052	0.00368521	Down
61	T	P61_T	TIMP1	2.04027e-07	0.753355	0.255	0.129	0.00368983	Up
06	tumour	P06_tumour	SRM	2.04061e-07	-0.484749	0.173	0.247	0.00369044	Down
61	Myeloid	P61_Myeloid	HIST1H2BH	2.0409e-07	0.899953	0.036	0.014	0.00369096	Up
38	Myeloid	P38_Myeloid	BLVRA	2.04293e-07	1.62559	0.058	0.014	0.00369463	Up
06	Fibroblast	P06_Fibroblast	NSUN2	2.04339e-07	0.166869	0.028	0.047	0.00369548	Up
61	Myeloid	P61_Myeloid	SCPEP1	2.04378e-07	0.59427	0.075	0.042	0.00369618	Up
61	Myeloid	P61_Myeloid	KCNMA1	2.04574e-07	-1.70747	0.009	0.023	0.00369972	Down
06	tumour	P06_tumour	SMIM33	2.04638e-07	-1.36875	0.015	0.041	0.00370088	Down
06	Endothelial	P06_Endothelial	SH2D3C	2.04847e-07	0.135269	0.068	0.163	0.00370465	Up
06	tumour	P06_tumour	TP63	2.04891e-07	-1.91512	0.004	0.022	0.00370546	Down
06	tumour	P06_tumour	ANO1	2.04906e-07	-0.414419	0.377	0.468	0.00370573	Down
06	Fibroblast	P06_Fibroblast	CAAP1	2.0513e-07	0.194808	0.013	0.027	0.00370977	Up
06	Endothelial	P06_Endothelial	SAMSN1	2.05139e-07	-2.59982	0.004	0.03	0.00370994	Down
41	tumour	P41_tumour	FUZ	2.05141e-07	0.127927	0.01	0.016	0.00370998	Up
41	tumour	P41_tumour	CPA6	2.05174e-07	0.22406	0.009	0.015	0.00371057	Up
06	Fibroblast	P06_Fibroblast	LRGUK	2.05191e-07	-1.09495	0.002	0.01	0.00371088	Down
06	Fibroblast	P06_Fibroblast	FBXO28	2.05297e-07	0.20925	0.024	0.042	0.00371279	Up
61	Myeloid	P61_Myeloid	WWP1	2.05415e-07	0.606788	0.056	0.028	0.00371493	Up
61	Myeloid	P61_Myeloid	MACF1	2.05416e-07	-1.15182	0.061	0.092	0.00371495	Down
61	Fibroblast	P61_Fibroblast	NR1D1	2.05538e-07	1.64356	0.014	0.004	0.00371715	Up
38	tumour	P38_tumour	WRAP53	2.06446e-07	-0.283156	0.017	0.03	0.00373357	Down
38	normal breast tissue	P38_normal_breast_tissue	PPP1R18	2.06539e-07	0.99554	0.13	0.059	0.00373526	Up
38	B	P38_B	ADAM19	2.06545e-07	1.30098	0.191	0.052	0.00373537	Up
06	Fibroblast	P06_Fibroblast	FHOD1	2.06573e-07	-0.931924	0.007	0.018	0.00373587	Down
06	tumour	P06_tumour	VPS13C	2.06712e-07	-1.36418	0.056	0.098	0.00373839	Down
06	tumour	P06_tumour	PIGQ	2.06834e-07	-0.478645	0.294	0.384	0.0037406	Down
38	T	P38_T	CD274	2.07064e-07	2.57516	0.048	0.009	0.00374476	Up
61	Fibroblast	P61_Fibroblast	TCN1	2.07285e-07	-1.67203	0.01	0.024	0.00374875	Down
61	plasmablasts	P61_plasmablasts	MUCL1	2.07376e-07	2.84174	0.102	0.022	0.00375039	Up
61	B	P61_B	IGFBP5	2.07463e-07	-4.13919	0.016	0.135	0.00375197	Down
38	tumour	P38_tumour	TIGD6	2.07689e-07	-0.404891	0.015	0.028	0.00375606	Down
38	tumour	P38_tumour	ZNF558	2.07863e-07	-0.223407	0.023	0.038	0.00375921	Down
38	Fibroblast	P38_Fibroblast	UBAP2	2.08041e-07	-0.408262	0.015	0.021	0.00376242	Down
61	Fibroblast	P61_Fibroblast	ATG3	2.08365e-07	1.11803	0.033	0.017	0.00376827	Up
06	Endothelial	P06_Endothelial	UHRF2	2.0851e-07	0.305675	0.049	0.13	0.00377091	Up
06	tumour	P06_tumour	DENND5B	2.08577e-07	-0.637468	0.031	0.066	0.00377211	Down
06	tumour	P06_tumour	KLF13	2.08649e-07	-0.919672	0.054	0.098	0.00377342	Down
41	tumour	P41_tumour	IMMT	2.08711e-07	0.114348	0.01	0.017	0.00377454	Up
06	Endothelial	P06_Endothelial	PJA2	2.08957e-07	0.105815	0.068	0.163	0.00377899	Up
61	Fibroblast	P61_Fibroblast	ATF5	2.09051e-07	0.696926	0.032	0.016	0.00378068	Up
61	tumour	P61_tumour	SLC8A1	2.09311e-07	-0.41554	0.029	0.039	0.0037854	Down
06	Endothelial	P06_Endothelial	FAM110B	2.09367e-07	-1.6292	0.01	0.048	0.0037864	Down
67	Fibroblast	P67_Fibroblast	SSR3	2.09453e-07	-1.05247	0.029	0.056	0.00378795	Down
38	Fibroblast	P38_Fibroblast	MRTFA	2.09456e-07	-0.16585	0.06	0.072	0.00378802	Down
06	Endothelial	P06_Endothelial	AXIN1	2.09479e-07	-0.37711	0.028	0.089	0.00378842	Down
61	Myeloid	P61_Myeloid	TXNDC17	2.09706e-07	0.691008	0.05	0.024	0.00379252	Up
38	Fibroblast	P38_Fibroblast	CXCR3	2.09926e-07	1.0179	0.01	0.005	0.00379651	Up
06	Endothelial	P06_Endothelial	AFDN	2.10019e-07	0.247269	0.07	0.167	0.0037982	Up
06	tumour	P06_tumour	CCDC154	2.10819e-07	-1.27995	0.028	0.061	0.00381266	Down
41	tumour	P41_tumour	MCCC1	2.11328e-07	0.190028	0.014	0.021	0.00382186	Up
61	tumour	P61_tumour	NDUFA8	2.11693e-07	0.133274	0.072	0.091	0.00382848	Up
38	tumour	P38_tumour	DNHD1	2.11884e-07	-0.437432	0.013	0.025	0.00383193	Down
61	Endothelial	P61_Endothelial	NMI	2.11903e-07	1.11478	0.079	0.036	0.00383226	Up
06	Endothelial	P06_Endothelial	PSAP	2.11958e-07	0.14268	0.145	0.289	0.00383326	Up
06	tumour	P06_tumour	SHROOM3	2.11967e-07	-0.403389	0.151	0.225	0.00383342	Down
38	B	P38_B	PHF11	2.12101e-07	1.92595	0.158	0.032	0.00383584	Up
38	T	P38_T	RHOA	2.12287e-07	0.411204	0.184	0.102	0.00383922	Up
06	Endothelial	P06_Endothelial	NCOA4	2.12592e-07	-0.756591	0.038	0.107	0.00384473	Down
06	Fibroblast	P06_Fibroblast	MBTD1	2.12863e-07	0.302878	0.024	0.042	0.00384962	Up
04	Myeloid	P04_Myeloid	RNASE1	2.12921e-07	-0.855943	0.066	0.131	0.00385068	Down
61	tumour	P61_tumour	PAOX	2.1298e-07	-0.661457	0.005	0.01	0.00385175	Down
06	Fibroblast	P06_Fibroblast	HPRT1	2.13125e-07	-0.157456	0.017	0.033	0.00385436	Down
67	tumour	P67_tumour	SMIM14	2.13632e-07	-0.283798	0.052	0.074	0.00386353	Down
06	Fibroblast	P06_Fibroblast	ABCA3	2.13645e-07	-1.20401	0.006	0.016	0.00386378	Down
61	Myeloid	P61_Myeloid	ESRRA	2.1369e-07	0.690093	0.037	0.015	0.00386459	Up
06	Fibroblast	P06_Fibroblast	PPP1R13B	2.13997e-07	-0.273133	0.017	0.033	0.00387014	Down
38	Fibroblast	P38_Fibroblast	TEFM	2.14026e-07	-0.303116	0.019	0.027	0.00387066	Down
06	Fibroblast	P06_Fibroblast	DCAF12	2.14223e-07	0.233262	0.027	0.046	0.00387421	Up
06	Endothelial	P06_Endothelial	RTF1	2.14266e-07	-0.801558	0.034	0.1	0.00387501	Down
67	tumour	P67_tumour	TES	2.1433e-07	-0.59086	0.019	0.033	0.00387616	Down
38	Fibroblast	P38_Fibroblast	ACBD4	2.14596e-07	-0.401241	0.013	0.019	0.00388096	Down
06	tumour	P06_tumour	MED15	2.14648e-07	-0.444663	0.192	0.27	0.00388191	Down
61	tumour	P61_tumour	RIBC2	2.14661e-07	-0.420979	0.007	0.012	0.00388214	Down
06	Fibroblast	P06_Fibroblast	ZNF567	2.14886e-07	-0.632416	0.006	0.016	0.00388622	Down
04	tumour	P04_tumour	HIST1H2BG	2.14892e-07	1.0363	0.029	0.011	0.00388632	Up
38	T	P38_T	BMPR2	2.15029e-07	0.287453	0.099	0.041	0.0038888	Up
61	tumour	P61_tumour	TMCO6	2.15236e-07	-0.390349	0.009	0.015	0.00389254	Down
06	Fibroblast	P06_Fibroblast	STK10	2.15288e-07	0.231007	0.026	0.044	0.00389349	Up
61	tumour	P61_tumour	CD52	2.15302e-07	-0.517899	0.01	0.017	0.00389373	Down
06	Endothelial	P06_Endothelial	HOOK3	2.15649e-07	-0.296456	0.052	0.133	0.00390001	Down
06	Fibroblast	P06_Fibroblast	CIAO3	2.15934e-07	-0.213286	0.009	0.021	0.00390516	Down
61	Myeloid	P61_Myeloid	NDUFB7	2.15977e-07	0.317585	0.091	0.054	0.00390594	Up
38	Myeloid	P38_Myeloid	KLF2	2.16198e-07	-1.36958	0.028	0.06	0.00390994	Down
38	Fibroblast	P38_Fibroblast	NAA15	2.1632e-07	-0.319519	0.027	0.035	0.00391214	Down
06	Fibroblast	P06_Fibroblast	AAMP	2.16377e-07	0.284317	0.057	0.084	0.00391318	Up
38	Myeloid	P38_Myeloid	TRMT9B	2.16489e-07	-2.9998	0.001	0.01	0.0039152	Down
38	Fibroblast	P38_Fibroblast	PLEKHO2	2.16664e-07	0.493567	0.046	0.036	0.00391836	Up
06	tumour	P06_tumour	SPC24	2.16673e-07	0.745581	0.156	0.106	0.00391854	Up
06	Fibroblast	P06_Fibroblast	PPIH	2.16878e-07	-0.25035	0.007	0.018	0.00392223	Down
38	normal breast tissue	P38_normal_breast_tissue	ITPRIPL2	2.17137e-07	0.609255	0.157	0.078	0.00392692	Up
06	Endothelial	P06_Endothelial	WDR45	2.17529e-07	-0.380267	0.021	0.074	0.00393401	Down
61	tumour	P61_tumour	SLC43A2	2.17607e-07	-0.479513	0.01	0.016	0.00393543	Down
38	tumour	P38_tumour	S100A9	2.17615e-07	2.46073	0.014	0.005	0.00393556	Up
38	Fibroblast	P38_Fibroblast	CNOT10	2.17912e-07	-0.230877	0.024	0.032	0.00394094	Down
38	tumour	P38_tumour	MMP16	2.17924e-07	0.851005	0.097	0.073	0.00394116	Up
38	Myeloid	P38_Myeloid	SLC8A1	2.17991e-07	1.03153	0.166	0.097	0.00394236	Up
61	Fibroblast	P61_Fibroblast	MRTO4	2.17992e-07	0.796407	0.019	0.007	0.00394239	Up
61	tumour	P61_tumour	ESS2	2.18638e-07	-0.385475	0.009	0.016	0.00395407	Down
61	tumour	P61_tumour	PUS10	2.18829e-07	-0.276368	0.009	0.015	0.00395752	Down
38	Fibroblast	P38_Fibroblast	ITGA9	2.18875e-07	0.566796	0.028	0.02	0.00395835	Up
61	tumour	P61_tumour	HIST3H2BB	2.19013e-07	0.848988	0.053	0.041	0.00396085	Up
38	Fibroblast	P38_Fibroblast	HOOK1	2.19059e-07	-0.571563	0.009	0.014	0.00396168	Down
06	Endothelial	P06_Endothelial	ZDHHC24	2.19276e-07	-0.648732	0.01	0.048	0.00396561	Down
61	Fibroblast	P61_Fibroblast	C1QB	2.19368e-07	0.163261	0.084	0.056	0.00396728	Up
06	Myeloid	P06_Myeloid	DOK3	2.1944e-07	-2.02235	0.008	0.047	0.00396857	Down
61	Fibroblast	P61_Fibroblast	TEX264	2.19657e-07	0.755381	0.032	0.016	0.0039725	Up
06	Myeloid	P06_Myeloid	APBB1IP	2.19842e-07	-1.2103	0.059	0.158	0.00397584	Down
41	tumour	P41_tumour	PLEKHA8	2.19933e-07	-0.111881	0.005	0.01	0.00397748	Down
06	tumour	P06_tumour	NSD2	2.20186e-07	0.546862	0.282	0.23	0.00398206	Up
38	Fibroblast	P38_Fibroblast	SMIM30	2.20188e-07	-0.240959	0.031	0.04	0.0039821	Down
41	tumour	P41_tumour	RNASEH1	2.20293e-07	0.203851	0.016	0.024	0.00398399	Up
38	B	P38_B	CALHM6	2.20387e-07	1.87063	0.132	0.016	0.0039857	Up
06	tumour	P06_tumour	SPRY1	2.20448e-07	0.824226	0.076	0.037	0.0039868	Up
41	tumour	P41_tumour	RAB3GAP1	2.20587e-07	0.193559	0.013	0.02	0.00398932	Up
61	Myeloid	P61_Myeloid	CTPS2	2.20625e-07	0.529261	0.086	0.051	0.00399001	Up
38	Fibroblast	P38_Fibroblast	VTI1A	2.20942e-07	-0.215332	0.043	0.054	0.00399574	Down
06	Fibroblast	P06_Fibroblast	FDX2	2.20965e-07	-0.26004	0.009	0.021	0.00399616	Down
06	Endothelial	P06_Endothelial	MED17	2.21353e-07	-0.502465	0.021	0.074	0.00400317	Down
41	tumour	P41_tumour	EFL1	2.21364e-07	0.18607	0.008	0.014	0.00400337	Up
38	Fibroblast	P38_Fibroblast	RECQL5	2.21488e-07	-0.234851	0.018	0.024	0.0040056	Down
41	tumour	P41_tumour	SLC44A2	2.21874e-07	0.380499	0.057	0.073	0.00401259	Up
06	tumour	P06_tumour	CGNL1	2.21874e-07	-0.512977	0.079	0.132	0.0040126	Down
06	Fibroblast	P06_Fibroblast	EPN1	2.221e-07	0.483774	0.071	0.102	0.00401668	Up
38	ductal invasion	P38_ductal_invasion	CTSZ	2.22189e-07	0.45497	0.298	0.192	0.00401828	Up
38	Endohelial	P38_Endohelial	CTSZ	2.22189e-07	0.45497	0.298	0.192	0.00401828	Up
38	Endothelial	P38_Endothelial	CTSZ	2.22189e-07	0.45497	0.298	0.192	0.00401828	Up
38	normal breast tissue	P38_normal_breast_tissue	OGFR	2.22333e-07	0.737851	0.154	0.076	0.00402089	Up
06	Fibroblast	P06_Fibroblast	KDM6A	2.22445e-07	0.227403	0.019	0.034	0.00402292	Up
41	tumour	P41_tumour	SERAC1	2.22484e-07	-0.128727	0.006	0.011	0.00402363	Down
06	Endothelial	P06_Endothelial	UBE2B	2.22498e-07	-0.471638	0.05	0.13	0.00402388	Down
06	tumour	P06_tumour	PDGFRB	2.22527e-07	-1.21219	0.09	0.138	0.0040244	Down
38	tumour	P38_tumour	PTCH2	2.22842e-07	2.96617	0.011	0.002	0.0040301	Up
06	Fibroblast	P06_Fibroblast	MRGBP	2.22982e-07	-0.405367	0.01	0.023	0.00403262	Down
61	Fibroblast	P61_Fibroblast	MCUR1	2.23051e-07	0.488765	0.042	0.023	0.00403389	Up
38	normal breast tissue	P38_normal_breast_tissue	CYBB	2.23267e-07	1.10374	0.104	0.042	0.00403778	Up
61	Myeloid	P61_Myeloid	RAB31	2.23687e-07	0.199937	0.114	0.073	0.00404538	Up
06	tumour	P06_tumour	ASMTL	2.23855e-07	-0.362955	0.109	0.17	0.00404841	Down
61	Myeloid	P61_Myeloid	ERGIC1	2.23919e-07	0.725946	0.059	0.03	0.00404958	Up
41	tumour	P41_tumour	UBXN2A	2.23954e-07	0.149396	0.008	0.014	0.00405021	Up
38	tumour	P38_tumour	VASP	2.24006e-07	0.113852	0.185	0.24	0.00405116	Up
38	Myeloid	P38_Myeloid	CD48	2.24058e-07	1.51728	0.067	0.02	0.00405209	Up
04	tumour	P04_tumour	CERS2	2.24233e-07	0.396818	0.117	0.081	0.00405526	Up
38	ductal invasion	P38_ductal_invasion	UNC93B1	2.24237e-07	2.23086	0.058	0.013	0.00405533	Up
38	Endohelial	P38_Endohelial	UNC93B1	2.24237e-07	2.23086	0.058	0.013	0.00405533	Up
38	Endothelial	P38_Endothelial	UNC93B1	2.24237e-07	2.23086	0.058	0.013	0.00405533	Up
61	Fibroblast	P61_Fibroblast	CANX	2.24317e-07	0.433813	0.06	0.038	0.00405677	Up
67	Fibroblast	P67_Fibroblast	CDH11	2.2453e-07	0.80965	0.086	0.044	0.00406062	Up
38	Fibroblast	P38_Fibroblast	RRP1	2.24572e-07	-0.452463	0.009	0.014	0.00406138	Down
61	Fibroblast	P61_Fibroblast	ZNF83	2.24725e-07	-1.25486	0.024	0.043	0.00406415	Down
38	normal breast tissue	P38_normal_breast_tissue	TRIM56	2.24856e-07	0.72444	0.184	0.099	0.00406652	Up
41	tumour	P41_tumour	GCAT	2.24984e-07	0.147514	0.009	0.015	0.00406884	Up
06	Endothelial	P06_Endothelial	SLFN11	2.25157e-07	-0.529391	0.046	0.122	0.00407197	Down
61	Fibroblast	P61_Fibroblast	NIPSNAP2	2.25451e-07	0.440651	0.051	0.031	0.00407728	Up
06	Endothelial	P06_Endothelial	MED15	2.25518e-07	-0.136835	0.046	0.122	0.00407848	Down
06	Fibroblast	P06_Fibroblast	FLAD1	2.25726e-07	-0.137435	0.009	0.021	0.00408226	Down
38	Fibroblast	P38_Fibroblast	CPSF1	2.25812e-07	-0.331156	0.025	0.034	0.00408381	Down
38	normal breast tissue	P38_normal_breast_tissue	LCP1	2.25876e-07	0.75161	0.154	0.076	0.00408496	Up
38	Fibroblast	P38_Fibroblast	SLK	2.26032e-07	-0.150443	0.076	0.09	0.00408779	Down
38	Myeloid	P38_Myeloid	BAX	2.2611e-07	1.41175	0.111	0.053	0.00408921	Up
67	tumour	P67_tumour	NDUFC2	2.26203e-07	-0.493589	0.039	0.058	0.00409089	Down
67	tumour	P67_tumour	NXNL2	2.26214e-07	-0.867473	0.006	0.014	0.00409108	Down
38	T	P38_T	IRF2	2.2628e-07	0.860041	0.105	0.046	0.00409228	Up
06	tumour	P06_tumour	TMEM38B	2.26382e-07	1.66395	0.043	0.015	0.00409413	Up
06	Endothelial	P06_Endothelial	TTC3	2.26618e-07	0.149234	0.086	0.193	0.00409839	Up
38	Myeloid	P38_Myeloid	KIT	2.26716e-07	-2.0028	0.008	0.028	0.00410017	Down
06	Fibroblast	P06_Fibroblast	DYNLT1	2.27013e-07	0.13381	0.047	0.071	0.00410554	Up
61	tumour	P61_tumour	TAF8	2.27088e-07	-0.290953	0.031	0.043	0.00410689	Down
38	Fibroblast	P38_Fibroblast	SCCPDH	2.27234e-07	-0.184887	0.038	0.049	0.00410952	Down
41	tumour	P41_tumour	LAPTM4B	2.2725e-07	0.48924	0.061	0.078	0.00410982	Up
67	Fibroblast	P67_Fibroblast	DUSP1	2.27363e-07	2.13882	0.034	0.008	0.00411187	Up
38	T	P38_T	NABP1	2.27745e-07	0.364391	0.154	0.081	0.00411876	Up
67	tumour	P67_tumour	TFF1	2.28004e-07	-0.663627	0.015	0.027	0.00412345	Down
61	tumour	P61_tumour	REEP6	2.28117e-07	1.14586	0.043	0.032	0.00412549	Up
04	T	P04_T	COL1A1	2.28303e-07	1.21516	0.432	0.204	0.00412886	Up
06	Endothelial	P06_Endothelial	COL13A1	2.28442e-07	-2.61885	0.002	0.022	0.00413138	Down
61	Fibroblast	P61_Fibroblast	PLXDC1	2.28776e-07	-0.933745	0.058	0.085	0.00413742	Down
38	tumour	P38_tumour	RAD54L	2.28894e-07	-0.848819	0.005	0.013	0.00413955	Down
06	Perivascular	P06_Perivascular	SCCPDH	2.29182e-07	-4.68987	0.008	0.151	0.00414476	Down
67	tumour	P67_tumour	ERLEC1	2.29226e-07	-0.463187	0.038	0.056	0.00414556	Down
06	tumour	P06_tumour	CD69	2.29277e-07	3.35476	0.025	0.004	0.00414648	Up
06	Endothelial	P06_Endothelial	SORT1	2.29297e-07	-0.576215	0.025	0.081	0.00414683	Down
38	T	P38_T	VOPP1	2.29575e-07	0.670024	0.109	0.048	0.00415187	Up
06	Endothelial	P06_Endothelial	FAM199X	2.296e-07	-0.849716	0.029	0.089	0.00415232	Down
38	tumour	P38_tumour	TLR4	2.29619e-07	1.84816	0.024	0.011	0.00415265	Up
41	tumour	P41_tumour	FAM219A	2.29651e-07	-0.156554	0.005	0.01	0.00415324	Down
41	tumour	P41_tumour	UPF3A	2.29688e-07	0.34947	0.024	0.034	0.00415391	Up
06	tumour	P06_tumour	SLC2A13	2.29807e-07	-1.04242	0.048	0.088	0.00415606	Down
06	Endothelial	P06_Endothelial	TCF12	2.29963e-07	-0.567312	0.036	0.104	0.00415888	Down
38	Fibroblast	P38_Fibroblast	DNMBP	2.30024e-07	-0.465167	0.012	0.018	0.00415998	Down
61	Fibroblast	P61_Fibroblast	FAM32A	2.3022e-07	0.615583	0.042	0.024	0.00416353	Up
61	Fibroblast	P61_Fibroblast	ISCU	2.30288e-07	0.45152	0.073	0.048	0.00416475	Up
06	Endothelial	P06_Endothelial	METTL21A	2.30621e-07	-0.427459	0.01	0.048	0.00417077	Down
38	Myeloid	P38_Myeloid	SPATS2L	2.30785e-07	0.711489	0.153	0.084	0.00417375	Up
06	Myeloid	P06_Myeloid	FMNL3	2.30872e-07	-1.5722	0.023	0.088	0.00417533	Down
06	Perivascular	P06_Perivascular	SGIP1	2.30973e-07	-2.36447	0.013	0.17	0.00417715	Down
38	Fibroblast	P38_Fibroblast	RRP36	2.31062e-07	-0.205826	0.032	0.041	0.00417875	Down
41	tumour	P41_tumour	FN3K	2.31075e-07	0.108624	0.007	0.013	0.00417899	Up
06	Myeloid	P06_Myeloid	MYO1B	2.31084e-07	-1.73604	0.02	0.082	0.00417915	Down
38	tumour	P38_tumour	FDXACB1	2.31155e-07	-0.512119	0.01	0.02	0.00418043	Down
06	Endothelial	P06_Endothelial	PPP2R1B	2.31207e-07	-0.187879	0.034	0.1	0.00418139	Down
61	Endothelial	P61_Endothelial	GRPR	2.31394e-07	-1.68145	0.011	0.035	0.00418475	Down
38	tumour	P38_tumour	NACC2	2.3176e-07	-0.147695	0.045	0.065	0.00419137	Down
41	tumour	P41_tumour	TCF7L2	2.31809e-07	0.270363	0.018	0.027	0.00419227	Up
38	Myeloid	P38_Myeloid	AKAP12	2.31908e-07	-1.89647	0.01	0.031	0.00419406	Down
38	Fibroblast	P38_Fibroblast	FAM199X	2.32003e-07	-0.284878	0.031	0.04	0.00419577	Down
06	Endothelial	P06_Endothelial	FUNDC1	2.32125e-07	-2.41917	0.002	0.022	0.00419798	Down
61	tumour	P61_tumour	ARL11	2.32547e-07	-0.322432	0.016	0.024	0.00420561	Down
06	Fibroblast	P06_Fibroblast	EFHD2	2.32633e-07	0.418392	0.041	0.064	0.00420716	Up
06	Endothelial	P06_Endothelial	ZBTB3	2.32868e-07	-2.71769	0.002	0.022	0.00421143	Down
41	tumour	P41_tumour	ABRACL	2.33165e-07	0.530713	0.053	0.069	0.00421679	Up
06	Endothelial	P06_Endothelial	SLC16A3	2.33349e-07	-0.434772	0.02	0.07	0.00422012	Down
06	Endothelial	P06_Endothelial	RAD51B	2.3342e-07	-1.04262	0.018	0.067	0.0042214	Down
61	Fibroblast	P61_Fibroblast	TOMM22	2.33552e-07	0.947261	0.03	0.015	0.00422378	Up
06	Fibroblast	P06_Fibroblast	GABPB2	2.33697e-07	-0.137141	0.017	0.032	0.00422641	Down
06	Endothelial	P06_Endothelial	TNKS2	2.33711e-07	0.382343	0.039	0.111	0.00422667	Up
41	tumour	P41_tumour	TALDO1	2.33779e-07	0.323362	0.022	0.032	0.00422789	Up
61	tumour	P61_tumour	ZNF234	2.33888e-07	-0.717029	0.005	0.01	0.00422987	Down
61	T	P61_T	HIST1H1C	2.34082e-07	1.32453	0.145	0.051	0.00423338	Up
06	tumour	P06_tumour	C9orf152	2.34095e-07	0.711062	0.071	0.035	0.00423361	Up
38	normal breast tissue	P38_normal_breast_tissue	DKK3	2.34243e-07	-1.29306	0.131	0.225	0.00423629	Down
38	Fibroblast	P38_Fibroblast	RIN2	2.34294e-07	-0.130376	0.085	0.1	0.00423721	Down
41	tumour	P41_tumour	PTRH2	2.34451e-07	0.144489	0.011	0.017	0.00424004	Up
38	Fibroblast	P38_Fibroblast	TRMU	2.35023e-07	-0.356448	0.024	0.032	0.00425039	Down
06	Fibroblast	P06_Fibroblast	WDR25	2.35105e-07	-0.16953	0.01	0.022	0.00425188	Down
61	tumour	P61_tumour	SIMC1	2.3517e-07	0.13036	0.036	0.048	0.00425306	Up
38	normal breast tissue	P38_normal_breast_tissue	GSTK1	2.35201e-07	0.53136	0.326	0.217	0.00425362	Up
41	tumour	P41_tumour	ABHD17B	2.3526e-07	0.302087	0.017	0.025	0.00425467	Up
61	Fibroblast	P61_Fibroblast	SULT1A1	2.35264e-07	1.10656	0.02	0.008	0.00425475	Up
38	Fibroblast	P38_Fibroblast	RIPOR1	2.35644e-07	-0.306492	0.036	0.046	0.00426162	Down
61	tumour	P61_tumour	GPR132	2.35685e-07	-0.979974	0.005	0.01	0.00426237	Down
61	tumour	P61_tumour	TSC1	2.35718e-07	-0.122883	0.029	0.04	0.00426296	Down
38	T	P38_T	EML4	2.35862e-07	0.480773	0.161	0.085	0.00426557	Up
06	Endothelial	P06_Endothelial	GLIS3	2.35865e-07	-2.63351	0.002	0.022	0.00426562	Down
06	Fibroblast	P06_Fibroblast	CCDC170	2.35901e-07	-0.579557	0.003	0.011	0.00426627	Down
38	T	P38_T	ZC3HAV1	2.35948e-07	0.505924	0.139	0.07	0.00426711	Up
41	tumour	P41_tumour	H2AFX	2.35982e-07	-0.12144	0.006	0.011	0.00426774	Down
38	tumour	P38_tumour	SCAF11	2.35992e-07	0.106693	0.122	0.16	0.00426792	Up
06	Endothelial	P06_Endothelial	TTF1	2.35997e-07	-1.88677	0.012	0.052	0.004268	Down
41	tumour	P41_tumour	SWI5	2.3635e-07	0.198535	0.009	0.014	0.00427438	Up
06	Fibroblast	P06_Fibroblast	HSD17B11	2.36422e-07	0.433763	0.032	0.052	0.0042757	Up
38	Fibroblast	P38_Fibroblast	GNS	2.36454e-07	0.402827	0.062	0.051	0.00427627	Up
06	tumour	P06_tumour	CLCN2	2.36469e-07	-0.581856	0.061	0.108	0.00427654	Down
61	tumour	P61_tumour	OPA3	2.36507e-07	-0.129243	0.012	0.019	0.00427722	Down
38	T	P38_T	ALKBH5	2.36581e-07	1.13498	0.083	0.031	0.00427856	Up
06	tumour	P06_tumour	C6orf62	2.36855e-07	0.418289	0.258	0.199	0.00428352	Up
61	Myeloid	P61_Myeloid	FAM136A	2.36976e-07	1.06507	0.038	0.016	0.00428571	Up
06	Myeloid	P06_Myeloid	OSCAR	2.36997e-07	-2.00327	0.011	0.058	0.00428609	Down
61	Endothelial	P61_Endothelial	RWDD1	2.37128e-07	1.58502	0.063	0.025	0.00428846	Up
06	Endothelial	P06_Endothelial	LIMS2	2.37147e-07	0.118311	0.137	0.278	0.00428881	Up
38	tumour	P38_tumour	PLEKHN1	2.37288e-07	-0.124108	0.064	0.09	0.00429135	Down
38	Fibroblast	P38_Fibroblast	REC8	2.37701e-07	0.791371	0.018	0.012	0.00429882	Up
06	tumour	P06_tumour	PCK2	2.37772e-07	-0.488286	0.091	0.147	0.00430011	Down
38	tumour	P38_tumour	COMMD8	2.37847e-07	-0.169858	0.025	0.041	0.00430146	Down
61	Fibroblast	P61_Fibroblast	EPHX1	2.37901e-07	0.226281	0.084	0.057	0.00430243	Up
06	tumour	P06_tumour	TRIP10	2.38124e-07	-0.627635	0.064	0.112	0.00430648	Down
61	tumour	P61_tumour	SMIM10L1	2.38408e-07	0.117189	0.067	0.085	0.00431161	Up
06	tumour	P06_tumour	MEGF8	2.38614e-07	-0.959563	0.08	0.131	0.00431534	Down
38	tumour	P38_tumour	MSL2	2.38635e-07	0.114758	0.096	0.129	0.00431571	Up
41	tumour	P41_tumour	RB1CC1	2.38681e-07	0.23749	0.017	0.025	0.00431655	Up
06	Myeloid	P06_Myeloid	COL5A1	2.38792e-07	-1.11492	0.087	0.205	0.00431856	Down
61	Myeloid	P61_Myeloid	SPRED1	2.38804e-07	0.348656	0.092	0.055	0.00431878	Up
06	Endothelial	P06_Endothelial	EXOSC9	2.38903e-07	-0.506326	0.025	0.081	0.00432056	Down
06	Fibroblast	P06_Fibroblast	ALG3	2.39204e-07	-0.251205	0.016	0.03	0.004326	Down
38	Fibroblast	P38_Fibroblast	DYM	2.39357e-07	-0.148581	0.077	0.092	0.00432878	Down
38	tumour	P38_tumour	LGALS3	2.39596e-07	0.106146	0.173	0.223	0.00433309	Up
38	Fibroblast	P38_Fibroblast	VCP	2.39749e-07	-0.295349	0.024	0.031	0.00433587	Down
61	tumour	P61_tumour	THAP8	2.39813e-07	-0.322891	0.005	0.01	0.00433701	Down
41	tumour	P41_tumour	UTP20	2.39888e-07	-0.163576	0.005	0.01	0.00433837	Down
38	ductal invasion	P38_ductal_invasion	MT-ND6	2.40209e-07	0.389663	0.451	0.324	0.00434417	Up
38	Endohelial	P38_Endohelial	MT-ND6	2.40209e-07	0.389663	0.451	0.324	0.00434417	Up
38	Endothelial	P38_Endothelial	MT-ND6	2.40209e-07	0.389663	0.451	0.324	0.00434417	Up
61	tumour	P61_tumour	IL10RB	2.40311e-07	-0.499239	0.013	0.021	0.00434603	Down
06	Endothelial	P06_Endothelial	PCDHA4	2.4043e-07	-1.02567	0.002	0.022	0.00434818	Down
06	Endothelial	P06_Endothelial	COBL	2.4043e-07	-2.17327	0.002	0.022	0.00434818	Down
06	Endothelial	P06_Endothelial	DOK6	2.4043e-07	-1.09958	0.002	0.022	0.00434818	Down
38	normal breast tissue	P38_normal_breast_tissue	CCDC8	2.40544e-07	-1.36485	0.08	0.165	0.00435024	Down
61	Myeloid	P61_Myeloid	ARPC2	2.40582e-07	0.214808	0.097	0.059	0.00435093	Up
61	Fibroblast	P61_Fibroblast	CIRBP	2.40717e-07	-0.64244	0.206	0.238	0.00435336	Down
06	Fibroblast	P06_Fibroblast	KIAA1841	2.40974e-07	-0.290048	0.012	0.024	0.00435802	Down
38	T	P38_T	SPTLC2	2.41059e-07	0.768866	0.092	0.037	0.00435956	Up
06	tumour	P06_tumour	FOXP4	2.4107e-07	0.492587	0.265	0.211	0.00435976	Up
61	Endothelial	P61_Endothelial	PSMB8	2.41195e-07	0.467151	0.133	0.077	0.00436201	Up
38	Fibroblast	P38_Fibroblast	MS4A6A	2.41296e-07	0.218179	0.113	0.099	0.00436383	Up
61	T	P61_T	CFB	2.41402e-07	1.33125	0.176	0.073	0.00436576	Up
38	Fibroblast	P38_Fibroblast	CAPRIN1	2.41866e-07	-0.235243	0.04	0.05	0.00437414	Down
06	Fibroblast	P06_Fibroblast	PRMT3	2.41902e-07	0.155982	0.01	0.022	0.0043748	Up
38	tumour	P38_tumour	KBTBD6	2.41971e-07	-0.761009	0.005	0.013	0.00437604	Down
61	Fibroblast	P61_Fibroblast	HERPUD1	2.4209e-07	0.295724	0.103	0.073	0.00437819	Up
61	plasmablasts	P61_plasmablasts	TMSB10	2.42103e-07	0.589633	0.492	0.356	0.00437843	Up
38	tumour	P38_tumour	CELF6	2.4223e-07	-0.659173	0.007	0.016	0.00438074	Down
06	Fibroblast	P06_Fibroblast	ZNF518A	2.42288e-07	0.291294	0.023	0.041	0.00438179	Up
38	Fibroblast	P38_Fibroblast	EXOC1	2.4234e-07	-0.33921	0.025	0.033	0.00438273	Down
06	Fibroblast	P06_Fibroblast	GAPT	2.42555e-07	-0.467425	0.006	0.016	0.00438661	Down
61	Myeloid	P61_Myeloid	PPP1R8	2.431e-07	0.717324	0.046	0.021	0.00439647	Up
38	Fibroblast	P38_Fibroblast	HARS	2.43149e-07	-0.477671	0.014	0.02	0.00439734	Down
06	Fibroblast	P06_Fibroblast	ERCC6L2	2.4336e-07	0.396177	0.031	0.051	0.00440116	Up
06	Myeloid	P06_Myeloid	SDS	2.43487e-07	-1.97416	0.011	0.058	0.00440346	Down
61	Endothelial	P61_Endothelial	STT3B	2.43542e-07	0.534862	0.148	0.089	0.00440446	Up
38	T	P38_T	SCLT1	2.43621e-07	0.949131	0.069	0.021	0.00440589	Up
06	Endothelial	P06_Endothelial	THSD1	2.43625e-07	-0.263039	0.023	0.078	0.00440596	Down
06	Fibroblast	P06_Fibroblast	HAUS4	2.43838e-07	0.439164	0.024	0.042	0.00440982	Up
06	tumour	P06_tumour	CBFA2T3	2.44025e-07	-0.374688	0.161	0.235	0.00441319	Down
06	Endothelial	P06_Endothelial	GPAT4	2.44245e-07	-0.907855	0.018	0.067	0.00441718	Down
06	Endothelial	P06_Endothelial	MPND	2.44288e-07	-1.21554	0.012	0.052	0.00441795	Down
06	tumour	P06_tumour	SYN1	2.44357e-07	-6.41097	0	0.011	0.0044192	Down
61	Myeloid	P61_Myeloid	SPINT2	2.4448e-07	0.316564	0.134	0.09	0.00442142	Up
38	tumour	P38_tumour	ZNF625	2.4458e-07	-0.120547	0.02	0.034	0.00442323	Down
06	Fibroblast	P06_Fibroblast	BRICD5	2.44582e-07	-0.340253	0.005	0.014	0.00442327	Down
38	tumour	P38_tumour	PRSS16	2.44844e-07	-0.323225	0.02	0.034	0.00442801	Down
61	Fibroblast	P61_Fibroblast	KLHDC3	2.45236e-07	0.424506	0.059	0.036	0.00443509	Up
06	tumour	P06_tumour	CDKN3	2.45404e-07	1.69979	0.059	0.026	0.00443813	Up
41	tumour	P41_tumour	HSPB11	2.45579e-07	0.182514	0.008	0.013	0.0044413	Up
38	Fibroblast	P38_Fibroblast	CDK2AP1	2.45762e-07	0.351055	0.115	0.102	0.0044446	Up
06	Fibroblast	P06_Fibroblast	CHTF18	2.45963e-07	-0.339173	0.011	0.023	0.00444825	Down
41	tumour	P41_tumour	MED4	2.46215e-07	0.346603	0.024	0.034	0.00445279	Up
38	ductal invasion	P38_ductal_invasion	CTHRC1	2.46297e-07	0.728467	0.229	0.139	0.00445429	Up
38	Endohelial	P38_Endohelial	CTHRC1	2.46297e-07	0.728467	0.229	0.139	0.00445429	Up
38	Endothelial	P38_Endothelial	CTHRC1	2.46297e-07	0.728467	0.229	0.139	0.00445429	Up
38	B	P38_B	CTSG	2.46422e-07	-6.14285	0.001	0.032	0.00445654	Down
06	Fibroblast	P06_Fibroblast	RNFT1	2.46834e-07	-0.351864	0.011	0.023	0.00446399	Down
38	Fibroblast	P38_Fibroblast	TTC17	2.46862e-07	-0.26821	0.042	0.053	0.0044645	Down
06	Fibroblast	P06_Fibroblast	CAMKMT	2.46929e-07	-0.306926	0.014	0.028	0.0044657	Down
38	Fibroblast	P38_Fibroblast	CAT	2.46933e-07	-0.341957	0.027	0.035	0.00446579	Down
61	Endothelial	P61_Endothelial	EI24	2.47026e-07	1.01414	0.086	0.041	0.00446747	Up
61	Fibroblast	P61_Fibroblast	MYH10	2.47136e-07	-1.42455	0.008	0.022	0.00446945	Down
06	Endothelial	P06_Endothelial	LGI4	2.47191e-07	-0.862707	0.018	0.067	0.00447045	Down
06	Endothelial	P06_Endothelial	ZWINT	2.47246e-07	-1.67798	0.012	0.052	0.00447145	Down
38	B	P38_B	FABP4	2.47748e-07	-3.84631	0.004	0.044	0.00448052	Down
38	Fibroblast	P38_Fibroblast	GPALPP1	2.48033e-07	-0.462816	0.017	0.023	0.00448568	Down
06	Fibroblast	P06_Fibroblast	OGFOD2	2.48361e-07	-0.124452	0.016	0.03	0.00449161	Down
38	tumour	P38_tumour	DHX35	2.48755e-07	-0.221036	0.033	0.051	0.00449874	Down
38	Fibroblast	P38_Fibroblast	NISCH	2.48965e-07	-0.244406	0.086	0.101	0.00450253	Down
38	tumour	P38_tumour	FBXW9	2.49011e-07	-0.193622	0.038	0.058	0.00450336	Down
61	Myeloid	P61_Myeloid	BHLHE41	2.49231e-07	-1.58134	0.015	0.032	0.00450734	Down
38	Myeloid	P38_Myeloid	PTGS2	2.49538e-07	-1.83886	0.004	0.018	0.00451289	Down
06	tumour	P06_tumour	PODN	2.49756e-07	-1.41962	0.035	0.07	0.00451685	Down
38	Fibroblast	P38_Fibroblast	SEPTIN2	2.49836e-07	-0.199603	0.074	0.088	0.00451828	Down
06	Fibroblast	P06_Fibroblast	ZBTB34	2.50125e-07	-0.522915	0.008	0.019	0.00452351	Down
38	tumour	P38_tumour	FOXJ2	2.50221e-07	-0.161433	0.024	0.039	0.00452525	Down
61	Fibroblast	P61_Fibroblast	AIF1	2.50334e-07	0.304255	0.063	0.039	0.00452728	Up
61	tumour	P61_tumour	PDGFRA	2.50356e-07	-1.00956	0.005	0.01	0.00452769	Down
06	Endothelial	P06_Endothelial	PXDC1	2.50749e-07	-0.510142	0.02	0.07	0.0045348	Down
06	tumour	P06_tumour	ZNF622	2.50959e-07	-0.562118	0.096	0.152	0.00453859	Down
06	Endothelial	P06_Endothelial	CNP	2.5106e-07	-0.281351	0.025	0.081	0.00454042	Down
61	Fibroblast	P61_Fibroblast	IGFLR1	2.51075e-07	0.927762	0.03	0.015	0.0045407	Up
06	Fibroblast	P06_Fibroblast	HDHD2	2.51087e-07	0.205808	0.02	0.037	0.00454091	Up
06	Fibroblast	P06_Fibroblast	RANBP6	2.5124e-07	-0.110077	0.006	0.016	0.00454367	Down
38	Fibroblast	P38_Fibroblast	NDUFA9	2.51487e-07	0.580767	0.038	0.03	0.00454815	Up
38	tumour	P38_tumour	DCDC1	2.51622e-07	-0.458913	0.013	0.024	0.00455058	Down
06	Fibroblast	P06_Fibroblast	CFAP298	2.51671e-07	0.265552	0.039	0.062	0.00455148	Up
38	Myeloid	P38_Myeloid	CFAP44	2.51776e-07	-2.00152	0.007	0.024	0.00455336	Down
06	Fibroblast	P06_Fibroblast	SDC4	2.52115e-07	-0.13162	0.032	0.052	0.00455951	Down
67	tumour	P67_tumour	PSD3	2.52171e-07	0.511439	0.097	0.07	0.00456051	Up
38	B	P38_B	PML	2.52308e-07	1.4985	0.178	0.044	0.00456299	Up
06	Fibroblast	P06_Fibroblast	IPPK	2.5302e-07	-0.276648	0.011	0.024	0.00457587	Down
06	Endothelial	P06_Endothelial	KEAP1	2.53053e-07	-0.211883	0.038	0.107	0.00457646	Down
06	Fibroblast	P06_Fibroblast	CDYL2	2.53198e-07	-0.349358	0.013	0.027	0.00457909	Down
06	Fibroblast	P06_Fibroblast	SMAP1	2.53269e-07	0.191147	0.016	0.031	0.00458037	Up
06	tumour	P06_tumour	PLK1	2.53366e-07	0.948643	0.111	0.067	0.00458212	Up
06	Fibroblast	P06_Fibroblast	TMEM230	2.53717e-07	0.163337	0.022	0.039	0.00458846	Up
41	tumour	P41_tumour	FAM13A	2.53723e-07	0.209141	0.011	0.017	0.00458859	Up
61	tumour	P61_tumour	FN3KRP	2.54108e-07	0.119197	0.05	0.065	0.00459554	Up
06	Fibroblast	P06_Fibroblast	NDUFAF2	2.54159e-07	0.206259	0.01	0.022	0.00459647	Up
38	tumour	P38_tumour	GUF1	2.54193e-07	-0.110271	0.044	0.064	0.00459709	Down
38	T	P38_T	LPIN2	2.54198e-07	0.624727	0.105	0.046	0.00459717	Up
38	tumour	P38_tumour	KCTD21	2.54351e-07	-0.419719	0.015	0.027	0.00459994	Down
06	tumour	P06_tumour	NRCAM	2.54376e-07	-1.06514	0.022	0.051	0.00460038	Down
06	Fibroblast	P06_Fibroblast	SLX4	2.54428e-07	-0.249768	0.006	0.016	0.00460133	Down
06	tumour	P06_tumour	CAMKK1	2.54476e-07	-0.864748	0.049	0.091	0.0046022	Down
38	Fibroblast	P38_Fibroblast	PLD2	2.54479e-07	-0.330178	0.022	0.029	0.00460226	Down
41	tumour	P41_tumour	CCP110	2.54517e-07	0.415524	0.034	0.045	0.00460294	Up
61	Myeloid	P61_Myeloid	STT3A	2.54596e-07	0.395245	0.095	0.058	0.00460437	Up
38	tumour	P38_tumour	STX6	2.55027e-07	0.111523	0.118	0.157	0.00461217	Up
38	T	P38_T	COL14A1	2.55081e-07	-2.24961	0.024	0.055	0.00461314	Down
38	normal breast tissue	P38_normal_breast_tissue	CXCL17	2.55131e-07	2.26821	0.042	0.007	0.00461404	Up
06	Fibroblast	P06_Fibroblast	ARMCX3	2.55299e-07	0.47789	0.033	0.053	0.00461709	Up
61	B	P61_B	TMSB10	2.55311e-07	0.756528	0.586	0.291	0.0046173	Up
38	Fibroblast	P38_Fibroblast	ZNF626	2.55354e-07	-0.500406	0.015	0.021	0.00461807	Down
06	Fibroblast	P06_Fibroblast	ANKRD13B	2.55577e-07	-0.108998	0.014	0.028	0.00462211	Down
67	tumour	P67_tumour	PNRC1	2.55669e-07	0.63235	0.076	0.052	0.00462378	Up
38	Fibroblast	P38_Fibroblast	NDFIP1	2.55933e-07	-0.102147	0.086	0.101	0.00462854	Down
38	tumour	P38_tumour	ADSSL1	2.56058e-07	-0.22339	0.022	0.036	0.00463081	Down
61	Myeloid	P61_Myeloid	EIF2A	2.56167e-07	0.685674	0.045	0.02	0.00463278	Up
06	tumour	P06_tumour	GREM1	2.56196e-07	-1.85343	0.011	0.034	0.0046333	Down
06	Endothelial	P06_Endothelial	CCND2	2.56443e-07	-0.501436	0.022	0.074	0.00463777	Down
41	tumour	P41_tumour	CSF1R	2.57033e-07	0.122308	0.01	0.016	0.00464843	Up
06	tumour	P06_tumour	ASH1L	2.57221e-07	0.207313	0.551	0.503	0.00465185	Up
38	B	P38_B	HBA2	2.57308e-07	-5.4728	0.001	0.032	0.00465342	Down
41	tumour	P41_tumour	STAU1	2.57445e-07	0.302166	0.017	0.025	0.00465589	Up
38	Fibroblast	P38_Fibroblast	ZNF300	2.57477e-07	-0.408688	0.012	0.018	0.00465646	Down
61	Endothelial	P61_Endothelial	ZNF552	2.57571e-07	0.593761	0.102	0.053	0.00465817	Up
04	tumour	P04_tumour	SLC35B1	2.57626e-07	0.543862	0.083	0.054	0.00465917	Up
38	Fibroblast	P38_Fibroblast	KMT5B	2.5767e-07	-0.179054	0.06	0.073	0.00465995	Down
38	T	P38_T	MBNL1	2.57813e-07	0.15197	0.262	0.161	0.00466255	Up
61	Fibroblast	P61_Fibroblast	MCUB	2.58304e-07	0.439445	0.026	0.012	0.00467143	Up
38	Fibroblast	P38_Fibroblast	TUT1	2.58391e-07	-0.542613	0.01	0.015	0.004673	Down
06	Fibroblast	P06_Fibroblast	AGPAT2	2.58953e-07	0.495108	0.021	0.037	0.00468316	Up
38	Fibroblast	P38_Fibroblast	IQGAP1	2.59011e-07	-0.218451	0.034	0.044	0.00468421	Down
38	T	P38_T	FAM107B	2.59176e-07	0.457992	0.142	0.071	0.0046872	Up
38	Myeloid	P38_Myeloid	ASAP2	2.59231e-07	-1.7399	0.01	0.03	0.0046882	Down
41	tumour	P41_tumour	LAMC1	2.5933e-07	-0.172351	0.007	0.012	0.00468999	Down
38	Myeloid	P38_Myeloid	N4BP1	2.60007e-07	1.80055	0.074	0.025	0.00470222	Up
06	Myeloid	P06_Myeloid	B3GNT6	2.60136e-07	-7.30911	0	0.012	0.00470455	Down
38	Myeloid	P38_Myeloid	ARL5A	2.6014e-07	-1.47585	0.015	0.039	0.00470464	Down
04	tumour	P04_tumour	ZFP36	2.60146e-07	0.731031	0.062	0.036	0.00470474	Up
06	Fibroblast	P06_Fibroblast	MAPK1IP1L	2.6017e-07	0.463234	0.028	0.047	0.00470518	Up
06	Fibroblast	P06_Fibroblast	MECP2	2.60178e-07	0.131482	0.024	0.042	0.00470532	Up
38	tumour	P38_tumour	GTF2H3	2.60191e-07	-0.252383	0.016	0.029	0.00470555	Down
38	Myeloid	P38_Myeloid	DNM1	2.60783e-07	-1.98611	0.018	0.045	0.00471627	Down
06	Fibroblast	P06_Fibroblast	ZBP1	2.60789e-07	-0.320987	0.005	0.015	0.00471636	Down
61	tumour	P61_tumour	ZNF836	2.608e-07	-0.230104	0.011	0.018	0.00471657	Down
38	Fibroblast	P38_Fibroblast	SLC39A6	2.60887e-07	0.302236	0.116	0.103	0.00471814	Up
38	Myeloid	P38_Myeloid	CRISPLD2	2.61227e-07	-1.55981	0.016	0.042	0.00472429	Down
38	normal breast tissue	P38_normal_breast_tissue	CCNI	2.61309e-07	-0.710034	0.438	0.51	0.00472578	Down
61	Myeloid	P61_Myeloid	UBB	2.61389e-07	0.274249	0.111	0.071	0.00472722	Up
06	Fibroblast	P06_Fibroblast	FAM207A	2.61458e-07	-0.175097	0.012	0.024	0.00472847	Down
06	Perivascular	P06_Perivascular	MYSM1	2.61524e-07	-4.53392	0.004	0.132	0.00472966	Down
06	Perivascular	P06_Perivascular	DBP	2.61524e-07	-4.19404	0.004	0.132	0.00472966	Down
61	Fibroblast	P61_Fibroblast	UBE2M	2.61602e-07	1.28781	0.017	0.006	0.00473107	Up
06	Endothelial	P06_Endothelial	ABI2	2.61657e-07	-0.598109	0.029	0.089	0.00473206	Down
61	Fibroblast	P61_Fibroblast	BTF3L4	2.61756e-07	0.348255	0.078	0.052	0.00473385	Up
38	normal breast tissue	P38_normal_breast_tissue	PON2	2.61763e-07	0.628939	0.203	0.114	0.00473398	Up
06	Fibroblast	P06_Fibroblast	ZNF598	2.62026e-07	-0.20367	0.014	0.028	0.00473875	Down
61	tumour	P61_tumour	SIRPA	2.62127e-07	-0.401482	0.024	0.034	0.00474057	Down
06	Endothelial	P06_Endothelial	RBM23	2.62189e-07	-0.419761	0.027	0.085	0.00474168	Down
06	Myeloid	P06_Myeloid	FYB2	2.62195e-07	-5.10015	0	0.012	0.00474179	Down
06	Myeloid	P06_Myeloid	GAD1	2.62195e-07	-6.1967	0	0.012	0.00474179	Down
06	Myeloid	P06_Myeloid	TMEM132B	2.62195e-07	-5.99928	0	0.012	0.00474179	Down
06	Endothelial	P06_Endothelial	ATMIN	2.62259e-07	-1.34721	0.009	0.044	0.00474296	Down
06	Fibroblast	P06_Fibroblast	SCNN1A	2.62489e-07	-0.830839	0.02	0.035	0.00474712	Down
06	Endothelial	P06_Endothelial	LMF2	2.62684e-07	0.153025	0.028	0.089	0.00475065	Up
61	plasmablasts	P61_plasmablasts	IRF4	2.62952e-07	-0.933294	0.137	0.249	0.00475549	Down
06	Fibroblast	P06_Fibroblast	TACO1	2.63015e-07	-0.303006	0.014	0.028	0.00475662	Down
06	Fibroblast	P06_Fibroblast	CYB561A3	2.63035e-07	0.429014	0.017	0.032	0.00475699	Up
38	Fibroblast	P38_Fibroblast	DNAJC11	2.63215e-07	-0.275238	0.015	0.022	0.00476025	Down
38	tumour	P38_tumour	KLHL7	2.63746e-07	-0.213502	0.031	0.048	0.00476985	Down
61	tumour	P61_tumour	SFMBT1	2.63775e-07	0.931516	0.041	0.03	0.00477036	Up
38	Fibroblast	P38_Fibroblast	AP1M1	2.63825e-07	-0.204866	0.038	0.048	0.00477127	Down
06	Fibroblast	P06_Fibroblast	KLHDC1	2.63996e-07	0.141979	0.01	0.023	0.00477437	Up
06	Endothelial	P06_Endothelial	EBP	2.64039e-07	-0.708278	0.012	0.052	0.00477514	Down
38	tumour	P38_tumour	AK6	2.64055e-07	-0.147946	0.043	0.063	0.00477543	Down
06	Endothelial	P06_Endothelial	STX3	2.64217e-07	-0.296666	0.029	0.089	0.00477837	Down
06	Myeloid	P06_Myeloid	NKAIN1	2.64269e-07	-4.67439	0	0.012	0.00477931	Down
06	Myeloid	P06_Myeloid	CORIN	2.64269e-07	-2.39357	0	0.012	0.00477931	Down
06	Myeloid	P06_Myeloid	GRIA2	2.64269e-07	-2.31225	0	0.012	0.00477931	Down
06	Myeloid	P06_Myeloid	KRT76	2.64269e-07	-4.19491	0	0.012	0.00477931	Down
06	Myeloid	P06_Myeloid	GATA1	2.64269e-07	-2.9744	0	0.012	0.00477931	Down
41	tumour	P41_tumour	ARID4A	2.64319e-07	0.455969	0.036	0.048	0.00478021	Up
06	Endothelial	P06_Endothelial	TBC1D7	2.64462e-07	-1.14204	0.012	0.052	0.00478279	Down
38	normal breast tissue	P38_normal_breast_tissue	ISLR	2.64516e-07	0.354318	0.138	0.063	0.00478377	Up
38	tumour	P38_tumour	CDK20	2.6455e-07	-0.139778	0.037	0.056	0.00478439	Down
38	Fibroblast	P38_Fibroblast	LSM10	2.65222e-07	0.576949	0.035	0.027	0.00479654	Up
38	Fibroblast	P38_Fibroblast	CRYZL1	2.65303e-07	-0.569545	0.006	0.01	0.004798	Down
06	Fibroblast	P06_Fibroblast	CPM	2.65676e-07	0.250491	0.023	0.041	0.00480475	Up
61	Endothelial	P61_Endothelial	PLPP3	2.65731e-07	-0.952939	0.101	0.156	0.00480575	Down
41	tumour	P41_tumour	ZNF778	2.65744e-07	-0.115246	0.005	0.01	0.00480599	Down
41	tumour	P41_tumour	SNRPE	2.65747e-07	0.314673	0.023	0.033	0.00480604	Up
38	Fibroblast	P38_Fibroblast	ADGRL2	2.65814e-07	-0.34457	0.027	0.036	0.00480724	Down
38	Fibroblast	P38_Fibroblast	RBM43	2.65851e-07	0.688009	0.021	0.014	0.00480792	Up
41	tumour	P41_tumour	CEP89	2.66256e-07	0.23952	0.014	0.021	0.00481524	Up
38	Fibroblast	P38_Fibroblast	ELP1	2.66295e-07	-0.339104	0.021	0.028	0.00481595	Down
38	Fibroblast	P38_Fibroblast	TNFRSF12A	2.66492e-07	0.557893	0.076	0.065	0.0048195	Up
06	Fibroblast	P06_Fibroblast	IRF1	2.66545e-07	0.10293	0.03	0.049	0.00482047	Up
06	Endothelial	P06_Endothelial	SERAC1	2.66804e-07	-2.36295	0.003	0.026	0.00482514	Down
06	B	P06_B	FBLN7	2.66856e-07	-4.72263	0.007	0.2	0.00482608	Down
61	tumour	P61_tumour	PRKCH	2.67379e-07	-0.199086	0.013	0.021	0.00483555	Down
06	Fibroblast	P06_Fibroblast	SYF2	2.67436e-07	0.313798	0.03	0.049	0.00483659	Up
06	tumour	P06_tumour	TRAF4	2.67539e-07	0.366683	0.285	0.229	0.00483843	Up
06	Endothelial	P06_Endothelial	BLM	2.67548e-07	-2.14312	0.003	0.026	0.0048386	Down
06	Endothelial	P06_Endothelial	MGLL	2.67554e-07	0.185657	0.046	0.122	0.00483872	Up
41	tumour	P41_tumour	NEMP1	2.67622e-07	0.104507	0.01	0.016	0.00483995	Up
38	tumour	P38_tumour	CASTOR3	2.67812e-07	-0.24408	0.025	0.04	0.00484338	Down
06	Fibroblast	P06_Fibroblast	SSTR2	2.67815e-07	-1.18732	0.004	0.012	0.00484344	Down
06	tumour	P06_tumour	BDH2	2.68012e-07	-1.00456	0.051	0.093	0.004847	Down
06	Fibroblast	P06_Fibroblast	KIAA0895L	2.69498e-07	-0.174856	0.013	0.027	0.00487386	Down
41	tumour	P41_tumour	GON7	2.69716e-07	0.172039	0.01	0.016	0.00487782	Up
06	Endothelial	P06_Endothelial	PON3	2.69792e-07	-2.16821	0.003	0.026	0.00487918	Down
38	Fibroblast	P38_Fibroblast	ZNF148	2.69808e-07	-0.301695	0.026	0.035	0.00487949	Down
04	tumour	P04_tumour	MAD2L2	2.69932e-07	0.50609	0.075	0.046	0.00488172	Up
06	Fibroblast	P06_Fibroblast	NSMCE3	2.69968e-07	0.262464	0.011	0.024	0.00488236	Up
61	Myeloid	P61_Myeloid	SEM1	2.70025e-07	0.594366	0.071	0.04	0.0048834	Up
06	Endothelial	P06_Endothelial	CHMP2B	2.70209e-07	-0.43442	0.022	0.074	0.00488674	Down
61	Endothelial	P61_Endothelial	SLC9A3R1	2.70627e-07	0.856333	0.148	0.091	0.00489429	Up
06	Fibroblast	P06_Fibroblast	C6orf62	2.71257e-07	0.263596	0.049	0.074	0.00490568	Up
61	T	P61_T	SLC39A6	2.71544e-07	0.887522	0.19	0.081	0.00491088	Up
38	tumour	P38_tumour	CYB5R2	2.716e-07	-0.346929	0.017	0.03	0.00491189	Down
61	tumour	P61_tumour	AGK	2.7183e-07	-0.349069	0.011	0.018	0.00491605	Down
06	Fibroblast	P06_Fibroblast	NELFCD	2.71887e-07	0.216589	0.046	0.07	0.00491707	Up
38	tumour	P38_tumour	LRRC24	2.71997e-07	-0.210631	0.021	0.035	0.00491906	Down
06	Endothelial	P06_Endothelial	KLHL22	2.72042e-07	-0.759569	0.022	0.074	0.00491989	Down
38	Myeloid	P38_Myeloid	DCLK1	2.72129e-07	-2.13611	0.005	0.02	0.00492145	Down
06	Fibroblast	P06_Fibroblast	ZNF480	2.72243e-07	-0.783866	0.007	0.017	0.00492352	Down
38	tumour	P38_tumour	UFSP2	2.72352e-07	-0.120857	0.054	0.077	0.00492548	Down
61	Fibroblast	P61_Fibroblast	EIF2A	2.72749e-07	0.465309	0.041	0.023	0.00493267	Up
06	Endothelial	P06_Endothelial	SCAF11	2.73285e-07	0.446167	0.056	0.141	0.00494236	Up
38	Fibroblast	P38_Fibroblast	LDLR	2.73553e-07	-0.431586	0.014	0.02	0.00494721	Down
41	tumour	P41_tumour	ZNF652	2.73663e-07	0.121322	0.009	0.015	0.00494919	Up
41	tumour	P41_tumour	DCTN6	2.73767e-07	0.41686	0.038	0.051	0.00495107	Up
61	Fibroblast	P61_Fibroblast	AP2S1	2.74395e-07	0.611479	0.024	0.01	0.00496244	Up
06	Fibroblast	P06_Fibroblast	GPR180	2.74452e-07	-0.421688	0.008	0.019	0.00496346	Down
61	Fibroblast	P61_Fibroblast	UPP1	2.74459e-07	0.623336	0.023	0.01	0.00496359	Up
06	Fibroblast	P06_Fibroblast	MED28	2.74763e-07	0.183936	0.041	0.063	0.00496909	Up
38	normal breast tissue	P38_normal_breast_tissue	SRSF5	2.7506e-07	-1.11292	0.176	0.277	0.00497446	Down
06	Endothelial	P06_Endothelial	TRPT1	2.75193e-07	-1.02404	0.015	0.059	0.00497686	Down
38	T	P38_T	PROS1	2.75212e-07	-3.50954	0.003	0.017	0.00497721	Down
06	Fibroblast	P06_Fibroblast	ARID5A	2.76217e-07	0.209301	0.015	0.03	0.00499539	Up
06	Endothelial	P06_Endothelial	DNPEP	2.76422e-07	-0.821273	0.022	0.074	0.0049991	Down
61	Fibroblast	P61_Fibroblast	MAGED2	2.76434e-07	-0.621455	0.285	0.309	0.0049993	Down
61	Fibroblast	P61_Fibroblast	ABCC9	2.76842e-07	0.494619	0.038	0.021	0.00500668	Up
06	Fibroblast	P06_Fibroblast	ERCC6	2.77175e-07	0.104572	0.019	0.035	0.0050127	Up
61	Fibroblast	P61_Fibroblast	SCNN1A	2.7745e-07	0.336061	0.049	0.029	0.00501768	Up
06	Fibroblast	P06_Fibroblast	FANK1	2.77822e-07	-0.644825	0.004	0.012	0.0050244	Down
06	Fibroblast	P06_Fibroblast	VPS33B	2.78006e-07	-0.54592	0.005	0.015	0.00502774	Down
38	normal breast tissue	P38_normal_breast_tissue	MATN2	2.78051e-07	-1.84914	0.032	0.099	0.00502855	Down
06	Endothelial	P06_Endothelial	SNRPA1	2.78172e-07	-1.00583	0.013	0.056	0.00503075	Down
38	tumour	P38_tumour	GINM1	2.78331e-07	-0.116589	0.035	0.053	0.00503361	Down
61	Myeloid	P61_Myeloid	GCHFR	2.78374e-07	0.43515	0.06	0.031	0.00503439	Up
61	Endothelial	P61_Endothelial	DDX6	2.78415e-07	-1.25638	0.031	0.067	0.00503513	Down
06	Endothelial	P06_Endothelial	PLEKHA5	2.78481e-07	-0.822409	0.017	0.063	0.00503633	Down
61	Myeloid	P61_Myeloid	MYD88	2.78612e-07	0.532931	0.063	0.033	0.0050387	Up
06	tumour	P06_tumour	PPT1	2.78623e-07	0.380336	0.327	0.273	0.0050389	Up
38	tumour	P38_tumour	ALKBH1	2.79101e-07	-0.183319	0.024	0.039	0.00504755	Down
06	Fibroblast	P06_Fibroblast	EPB41L3	2.79569e-07	0.332893	0.025	0.042	0.00505601	Up
06	Fibroblast	P06_Fibroblast	RHBDD3	2.79883e-07	-0.175093	0.007	0.017	0.00506169	Down
38	Fibroblast	P38_Fibroblast	FAM3C	2.79897e-07	0.320219	0.107	0.094	0.00506194	Up
06	Endothelial	P06_Endothelial	SELENOO	2.79899e-07	-0.326898	0.032	0.096	0.00506197	Down
41	tumour	P41_tumour	CPD	2.80367e-07	0.4035	0.198	0.256	0.00507044	Up
41	tumour	P41_tumour	PRICKLE3	2.80557e-07	0.243185	0.011	0.017	0.00507387	Up
06	tumour	P06_tumour	P4HA2	2.80604e-07	-0.908631	0.057	0.1	0.00507472	Down
41	tumour	P41_tumour	IL17RD	2.80714e-07	0.244523	0.012	0.018	0.00507671	Up
61	Myeloid	P61_Myeloid	YIPF6	2.80965e-07	1.34521	0.035	0.014	0.00508125	Up
38	Fibroblast	P38_Fibroblast	DCXR	2.81103e-07	-0.263274	0.019	0.026	0.00508374	Down
06	Fibroblast	P06_Fibroblast	MSC	2.81282e-07	0.190293	0.011	0.024	0.00508699	Up
61	tumour	P61_tumour	KBTBD7	2.81361e-07	-0.283439	0.006	0.011	0.00508841	Down
38	normal breast tissue	P38_normal_breast_tissue	C2orf88	2.81386e-07	-4.05013	0.005	0.052	0.00508886	Down
06	Endothelial	P06_Endothelial	ISM1	2.82072e-07	-1.06896	0.009	0.044	0.00510127	Down
38	tumour	P38_tumour	ZNF646	2.82087e-07	-0.198828	0.034	0.051	0.00510155	Down
06	Fibroblast	P06_Fibroblast	ZMYM1	2.8226e-07	0.349077	0.012	0.025	0.00510468	Up
61	Myeloid	P61_Myeloid	GABARAP	2.82365e-07	0.196885	0.097	0.06	0.00510658	Up
06	Fibroblast	P06_Fibroblast	TASP1	2.82626e-07	0.231829	0.022	0.038	0.0051113	Up
06	Fibroblast	P06_Fibroblast	EIF3D	2.8313e-07	0.31229	0.03	0.05	0.00512041	Up
06	tumour	P06_tumour	UHRF1BP1	2.83145e-07	-0.512105	0.065	0.113	0.00512069	Down
61	Fibroblast	P61_Fibroblast	TMEM116	2.83375e-07	1.33271	0.017	0.006	0.00512484	Up
61	Fibroblast	P61_Fibroblast	HIPK3	2.83408e-07	0.311083	0.083	0.056	0.00512544	Up
06	Fibroblast	P06_Fibroblast	PMF1	2.83527e-07	0.296971	0.036	0.057	0.00512758	Up
38	tumour	P38_tumour	OSBPL5	2.83594e-07	-0.106054	0.041	0.061	0.00512879	Down
06	Endothelial	P06_Endothelial	SLC1A4	2.8385e-07	-1.04139	0.009	0.044	0.00513343	Down
38	tumour	P38_tumour	SAPCD1	2.84079e-07	-0.573661	0.013	0.024	0.00513756	Down
61	tumour	P61_tumour	PRDX3	2.84213e-07	1.02421	0.049	0.038	0.00513999	Up
06	tumour	P06_tumour	KCTD3	2.84641e-07	-0.342816	0.595	0.623	0.00514774	Down
61	tumour	P61_tumour	ZNF480	2.84656e-07	-0.377398	0.006	0.011	0.005148	Down
61	tumour	P61_tumour	RASGEF1B	2.84786e-07	-0.259245	0.012	0.019	0.00515036	Down
06	tumour	P06_tumour	MANBAL	2.84917e-07	-0.439197	0.098	0.157	0.00515273	Down
38	T	P38_T	GIMAP5	2.85316e-07	0.992183	0.063	0.017	0.00515994	Up
06	Endothelial	P06_Endothelial	KCNN3	2.85383e-07	-0.940364	0.009	0.044	0.00516116	Down
06	Endothelial	P06_Endothelial	ERBB3	2.85414e-07	-2.46981	0.008	0.041	0.00516171	Down
67	tumour	P67_tumour	STUB1	2.85464e-07	-0.387687	0.032	0.049	0.00516263	Down
06	tumour	P06_tumour	PLBD1	2.85771e-07	0.351396	0.061	0.027	0.00516817	Up
61	Endothelial	P61_Endothelial	EMP3	2.85876e-07	0.849036	0.084	0.039	0.00517007	Up
06	Endothelial	P06_Endothelial	FBXO30	2.86468e-07	-0.507781	0.012	0.052	0.00518078	Down
61	tumour	P61_tumour	FAM151B	2.86615e-07	-0.193875	0.014	0.022	0.00518343	Down
38	tumour	P38_tumour	TTC36	2.87109e-07	-0.748357	0.006	0.014	0.00519237	Down
06	Myeloid	P06_Myeloid	PML	2.87118e-07	-1.40551	0.046	0.135	0.00519254	Down
06	tumour	P06_tumour	KIF16B	2.87234e-07	0.406575	0.433	0.387	0.00519463	Up
61	Fibroblast	P61_Fibroblast	SON	2.87459e-07	-1.01321	0.037	0.059	0.0051987	Down
38	tumour	P38_tumour	IQCD	2.87524e-07	-0.425347	0.016	0.028	0.00519988	Down
38	Myeloid	P38_Myeloid	ARMC9	2.87652e-07	-1.77902	0.013	0.035	0.00520219	Down
67	tumour	P67_tumour	NPC2	2.88219e-07	0.71401	0.072	0.049	0.00521244	Up
67	tumour	P67_tumour	ZNF544	2.88225e-07	-0.625433	0.02	0.034	0.00521256	Down
38	Fibroblast	P38_Fibroblast	KDM7A	2.88335e-07	-0.286291	0.043	0.054	0.00521454	Down
06	Fibroblast	P06_Fibroblast	SMYD4	2.88348e-07	0.202309	0.013	0.027	0.00521476	Up
38	Fibroblast	P38_Fibroblast	RPAP3	2.88383e-07	-0.294116	0.017	0.024	0.00521541	Down
06	tumour	P06_tumour	PTPRF	2.88719e-07	0.256228	0.553	0.502	0.00522148	Up
06	Fibroblast	P06_Fibroblast	CAP1	2.89329e-07	0.150023	0.013	0.027	0.00523252	Up
38	tumour	P38_tumour	CEP126	2.89395e-07	-0.411519	0.021	0.034	0.00523371	Down
06	Fibroblast	P06_Fibroblast	TAS2R14	2.8951e-07	0.213266	0.013	0.026	0.00523578	Up
61	Fibroblast	P61_Fibroblast	GPR137B	2.89646e-07	0.421544	0.053	0.032	0.00523825	Up
38	tumour	P38_tumour	TMEM203	2.89911e-07	-0.191485	0.026	0.042	0.00524304	Down
61	Fibroblast	P61_Fibroblast	ADI1	2.89958e-07	0.246104	0.099	0.069	0.00524388	Up
61	Myeloid	P61_Myeloid	PLPP1	2.89991e-07	1.48431	0.032	0.011	0.00524449	Up
06	tumour	P06_tumour	SGSM2	2.90157e-07	-0.613442	0.183	0.257	0.00524748	Down
06	Endothelial	P06_Endothelial	HRAS	2.90525e-07	-0.772603	0.031	0.093	0.00525414	Down
06	Fibroblast	P06_Fibroblast	ELK3	2.90966e-07	0.373964	0.019	0.035	0.00526213	Up
06	Fibroblast	P06_Fibroblast	JAK1	2.91043e-07	0.34171	0.049	0.074	0.00526351	Up
61	tumour	P61_tumour	ARRDC3	2.91386e-07	0.144092	0.123	0.151	0.00526971	Up
06	Fibroblast	P06_Fibroblast	TASOR	2.91571e-07	0.326037	0.046	0.07	0.00527307	Up
06	Endothelial	P06_Endothelial	LDAH	2.91596e-07	-0.92061	0.009	0.044	0.00527351	Down
38	normal breast tissue	P38_normal_breast_tissue	ITM2A	2.91896e-07	-2.43956	0.032	0.097	0.00527894	Down
06	tumour	P06_tumour	GCNT1	2.92274e-07	1.32652	0.038	0.012	0.00528577	Up
38	tumour	P38_tumour	CFH	2.92322e-07	1.36054	0.031	0.017	0.00528664	Up
61	tumour	P61_tumour	COX17	2.92404e-07	0.970582	0.055	0.043	0.00528813	Up
06	Endothelial	P06_Endothelial	POLG	2.92475e-07	-0.337556	0.022	0.074	0.00528941	Down
38	Fibroblast	P38_Fibroblast	MLH1	2.92504e-07	-0.353602	0.029	0.038	0.00528993	Down
61	Endothelial	P61_Endothelial	METTL9	2.92538e-07	0.53782	0.137	0.08	0.00529055	Up
06	Fibroblast	P06_Fibroblast	TOR1AIP1	2.92793e-07	0.372629	0.035	0.056	0.00529517	Up
38	tumour	P38_tumour	VANGL1	2.92842e-07	-0.14805	0.044	0.064	0.00529605	Down
06	Endothelial	P06_Endothelial	P4HA2	2.93169e-07	-0.898012	0.009	0.044	0.00530196	Down
38	tumour	P38_tumour	CSTF2	2.93503e-07	-0.346218	0.017	0.029	0.005308	Down
61	T	P61_T	ZFP36L2	2.93681e-07	0.908718	0.205	0.093	0.00531122	Up
61	Fibroblast	P61_Fibroblast	RGCC	2.93894e-07	0.480469	0.033	0.017	0.00531507	Up
38	T	P38_T	STAT3	2.94041e-07	0.646989	0.117	0.054	0.00531773	Up
61	Myeloid	P61_Myeloid	ANTKMT	2.94187e-07	0.698198	0.064	0.035	0.00532038	Up
38	Fibroblast	P38_Fibroblast	U2AF2	2.94376e-07	-0.357895	0.015	0.022	0.00532379	Down
06	Endothelial	P06_Endothelial	ANKFY1	2.94484e-07	-0.479789	0.037	0.104	0.00532575	Down
06	Endothelial	P06_Endothelial	KIAA2013	2.94619e-07	-0.163328	0.031	0.093	0.00532818	Down
06	Mast	P06_Mast	PXK	2.94904e-07	-9.95903	0	0.174	0.00533335	Down
06	tumour	P06_tumour	TNIK	2.94995e-07	-0.460372	0.295	0.384	0.00533498	Down
06	tumour	P06_tumour	TMOD2	2.95067e-07	-0.60474	0.053	0.096	0.00533629	Down
38	T	P38_T	CXCL12	2.95288e-07	-1.4442	0.152	0.208	0.00534029	Down
38	normal breast tissue	P38_normal_breast_tissue	PDE4B	2.95331e-07	1.17272	0.122	0.055	0.00534106	Up
67	Fibroblast	P67_Fibroblast	ELOVL5	2.96525e-07	-1.03501	0.035	0.065	0.00536265	Down
61	tumour	P61_tumour	SLC10A3	2.96644e-07	-0.144015	0.018	0.027	0.0053648	Down
41	tumour	P41_tumour	KTN1	2.96733e-07	-0.107076	0.005	0.01	0.00536641	Down
04	Fibroblast	P04_Fibroblast	RAB42	2.9689e-07	-3.20648	0.001	0.016	0.00536926	Down
41	tumour	P41_tumour	ZDHHC21	2.97204e-07	0.327182	0.02	0.028	0.00537494	Up
61	Fibroblast	P61_Fibroblast	ITGA6	2.97261e-07	0.775126	0.034	0.018	0.00537596	Up
06	Fibroblast	P06_Fibroblast	VAV3	2.97319e-07	-0.301618	0.029	0.048	0.00537701	Down
61	Fibroblast	P61_Fibroblast	AP1S2	2.97724e-07	0.451578	0.038	0.02	0.00538434	Up
06	Endothelial	P06_Endothelial	VAT1	2.98186e-07	0.430866	0.086	0.193	0.0053927	Up
67	tumour	P67_tumour	CYP4B1	2.98855e-07	-1.36848	0.004	0.011	0.0054048	Down
41	tumour	P41_tumour	MTIF2	2.98856e-07	0.345264	0.026	0.035	0.00540481	Up
06	Fibroblast	P06_Fibroblast	TTBK2	2.98927e-07	0.272764	0.013	0.026	0.0054061	Up
38	Fibroblast	P38_Fibroblast	MALSU1	2.98974e-07	-0.378743	0.025	0.033	0.00540694	Down
06	Fibroblast	P06_Fibroblast	PHF10	2.99197e-07	0.412371	0.046	0.07	0.00541098	Up
06	tumour	P06_tumour	CACNA1D	2.99412e-07	-0.383441	0.193	0.272	0.00541487	Down
06	Fibroblast	P06_Fibroblast	ATXN10	2.99611e-07	0.201752	0.026	0.044	0.00541847	Up
38	Myeloid	P38_Myeloid	IGFBP2	2.99882e-07	-2.47918	0.009	0.028	0.00542336	Down
61	tumour	P61_tumour	PPP1R3F	2.99885e-07	-0.479911	0.007	0.013	0.00542342	Down
06	Fibroblast	P06_Fibroblast	EIF4G2	2.99929e-07	0.428161	0.038	0.059	0.00542422	Up
38	Fibroblast	P38_Fibroblast	DNAH1	3.00432e-07	-0.498245	0.009	0.014	0.00543332	Down
38	tumour	P38_tumour	DDOST	3.00572e-07	-0.211238	0.02	0.034	0.00543584	Down
38	Fibroblast	P38_Fibroblast	SPATS2	3.01098e-07	-0.252251	0.033	0.043	0.00544535	Down
38	ductal invasion	P38_ductal_invasion	SCARB2	3.012e-07	1.15679	0.122	0.055	0.0054472	Up
38	Endohelial	P38_Endohelial	SCARB2	3.012e-07	1.15679	0.122	0.055	0.0054472	Up
38	Endothelial	P38_Endothelial	SCARB2	3.012e-07	1.15679	0.122	0.055	0.0054472	Up
67	tumour	P67_tumour	KCNC2	3.01259e-07	-1.0224	0.007	0.015	0.00544826	Down
38	T	P38_T	PRRC2C	3.01606e-07	0.299638	0.153	0.08	0.00545455	Up
38	T	P38_T	GBP3	3.01607e-07	2.73024	0.041	0.005	0.00545457	Up
06	Endothelial	P06_Endothelial	XRN1	3.019e-07	-0.128499	0.053	0.133	0.00545986	Down
61	Endothelial	P61_Endothelial	RUFY3	3.01974e-07	-1.08546	0.038	0.077	0.00546119	Down
38	Fibroblast	P38_Fibroblast	FKBP3	3.02083e-07	-0.301032	0.011	0.016	0.00546317	Down
38	tumour	P38_tumour	CYB5RL	3.023e-07	-0.282856	0.017	0.03	0.0054671	Down
61	Myeloid	P61_Myeloid	UBE2D4	3.02329e-07	1.38756	0.027	0.008	0.00546762	Up
41	tumour	P41_tumour	COX11	3.02521e-07	0.196053	0.012	0.019	0.0054711	Up
06	Fibroblast	P06_Fibroblast	ITGB3	3.02615e-07	0.395509	0.012	0.025	0.00547279	Up
06	Fibroblast	P06_Fibroblast	CCL2	3.02653e-07	2.35064	0.037	0.021	0.00547349	Up
61	Fibroblast	P61_Fibroblast	DHCR24	3.02734e-07	0.177829	0.069	0.045	0.00547495	Up
06	Endothelial	P06_Endothelial	GTF2A1	3.02973e-07	-0.668775	0.02	0.07	0.00547926	Down
38	normal breast tissue	P38_normal_breast_tissue	RBX1	3.02985e-07	0.792997	0.154	0.077	0.00547948	Up
06	Fibroblast	P06_Fibroblast	BMPR1A	3.03302e-07	0.402125	0.019	0.035	0.00548523	Up
38	tumour	P38_tumour	GPSM1	3.03357e-07	-0.291686	0.023	0.038	0.00548621	Down
38	Fibroblast	P38_Fibroblast	MEF2A	3.03409e-07	-0.122876	0.062	0.075	0.00548716	Down
06	Endothelial	P06_Endothelial	SMARCAD1	3.03427e-07	-0.596953	0.023	0.078	0.00548748	Down
06	Myeloid	P06_Myeloid	MGAT4A	3.03954e-07	-0.762413	0.061	0.164	0.00549701	Down
06	Endothelial	P06_Endothelial	UTRN	3.04021e-07	0.254004	0.143	0.289	0.00549821	Up
38	tumour	P38_tumour	GOSR1	3.04136e-07	-0.244688	0.027	0.043	0.0055003	Down
06	Endothelial	P06_Endothelial	MDM4	3.0414e-07	0.239471	0.15	0.296	0.00550037	Up
38	normal breast tissue	P38_normal_breast_tissue	CD80	3.04573e-07	2.47953	0.024	0.001	0.0055082	Up
38	normal breast tissue	P38_normal_breast_tissue	TPX2	3.04573e-07	4.0248	0.024	0.001	0.0055082	Up
06	Endothelial	P06_Endothelial	RFC3	3.05507e-07	-0.338741	0.009	0.044	0.0055251	Down
61	Fibroblast	P61_Fibroblast	USP1	3.05554e-07	0.484971	0.039	0.022	0.00552595	Up
38	normal breast tissue	P38_normal_breast_tissue	ANXA4	3.05588e-07	0.529322	0.213	0.12	0.00552655	Up
04	tumour	P04_tumour	C1orf43	3.05689e-07	0.966631	0.043	0.021	0.00552839	Up
38	ductal invasion	P38_ductal_invasion	GBP2	3.05761e-07	1.17266	0.085	0.03	0.00552969	Up
38	Endohelial	P38_Endohelial	GBP2	3.05761e-07	1.17266	0.085	0.03	0.00552969	Up
38	Endothelial	P38_Endothelial	GBP2	3.05761e-07	1.17266	0.085	0.03	0.00552969	Up
61	Myeloid	P61_Myeloid	CDIPT	3.05892e-07	0.69649	0.067	0.037	0.00553206	Up
06	Endothelial	P06_Endothelial	ITGB8	3.06339e-07	-2.35894	0.008	0.041	0.00554013	Down
61	Fibroblast	P61_Fibroblast	SCGB2A2	3.06728e-07	-0.790219	0.274	0.295	0.00554717	Down
06	Endothelial	P06_Endothelial	PRAG1	3.06898e-07	-0.584916	0.013	0.056	0.00555024	Down
61	tumour	P61_tumour	RGCC	3.06913e-07	-0.570752	0.01	0.016	0.00555052	Down
38	normal breast tissue	P38_normal_breast_tissue	PABPC1L	3.06956e-07	-1.47854	0.099	0.187	0.00555129	Down
61	B	P61_B	APOD	3.07049e-07	2.09093	0.319	0.092	0.00555298	Up
41	tumour	P41_tumour	NUBPL	3.07116e-07	0.143286	0.01	0.016	0.00555419	Up
38	normal breast tissue	P38_normal_breast_tissue	COPA	3.07183e-07	0.638496	0.237	0.143	0.00555541	Up
38	Fibroblast	P38_Fibroblast	KIF27	3.07751e-07	-0.698385	0.006	0.01	0.00556568	Down
06	Endothelial	P06_Endothelial	TUBGCP5	3.07825e-07	-0.37132	0.013	0.056	0.00556702	Down
38	tumour	P38_tumour	TMEM173	3.08368e-07	0.898775	0.094	0.072	0.00557683	Up
38	Fibroblast	P38_Fibroblast	NDUFB6	3.08571e-07	-0.264723	0.026	0.034	0.00558051	Down
41	tumour	P41_tumour	ZNF772	3.08624e-07	0.198531	0.009	0.014	0.00558147	Up
61	tumour	P61_tumour	WFDC6	3.08626e-07	1.34732	0.014	0.007	0.0055815	Up
06	Myeloid	P06_Myeloid	XRCC2	3.08663e-07	-3.61438	0.003	0.029	0.00558217	Down
41	Endothelial	P41_Endothelial	TMSB4X	3.08873e-07	1.02587	0.837	0.623	0.00558597	Up
06	Fibroblast	P06_Fibroblast	ZNF830	3.09276e-07	0.187333	0.019	0.034	0.00559326	Up
61	tumour	P61_tumour	CASP7	3.09309e-07	-0.138766	0.024	0.034	0.00559385	Down
06	tumour	P06_tumour	SYCP1	3.09521e-07	4.08428	0.021	0.002	0.00559768	Up
61	tumour	P61_tumour	AKAP5	3.10127e-07	1.21742	0.026	0.017	0.00560864	Up
38	normal breast tissue	P38_normal_breast_tissue	THEMIS2	3.10151e-07	2.43609	0.053	0.013	0.00560907	Up
06	Perivascular	P06_Perivascular	ZNFX1	3.10416e-07	-2.21851	0.008	0.151	0.00561387	Down
38	tumour	P38_tumour	CCSAP	3.10553e-07	-0.142724	0.033	0.05	0.00561636	Down
61	tumour	P61_tumour	PUS3	3.11079e-07	-0.50628	0.011	0.018	0.00562587	Down
06	tumour	P06_tumour	DPH2	3.1122e-07	-0.565278	0.089	0.144	0.00562842	Down
61	Fibroblast	P61_Fibroblast	TSPAN17	3.11397e-07	0.517663	0.032	0.016	0.00563162	Up
06	tumour	P06_tumour	LONRF2	3.11553e-07	-0.33488	0.225	0.307	0.00563443	Down
38	T	P38_T	ARAP2	3.11736e-07	0.871017	0.076	0.026	0.00563774	Up
41	tumour	P41_tumour	UBE2F	3.11854e-07	-0.175977	0.005	0.01	0.00563989	Down
06	Fibroblast	P06_Fibroblast	AFAP1	3.11985e-07	0.227848	0.029	0.047	0.00564225	Up
38	normal breast tissue	P38_normal_breast_tissue	HIST1H1C	3.121e-07	0.339928	0.302	0.193	0.00564433	Up
61	tumour	P61_tumour	RECQL	3.12339e-07	-0.602101	0.01	0.016	0.00564865	Down
06	Fibroblast	P06_Fibroblast	RAF1	3.12347e-07	0.142178	0.03	0.05	0.0056488	Up
06	Endothelial	P06_Endothelial	PPT1	3.12753e-07	-0.453922	0.033	0.096	0.00565613	Down
38	T	P38_T	VAMP8	3.13007e-07	0.356959	0.185	0.105	0.00566073	Up
38	ductal invasion	P38_ductal_invasion	TDRD7	3.1306e-07	1.95101	0.072	0.022	0.00566168	Up
38	Endohelial	P38_Endohelial	TDRD7	3.1306e-07	1.95101	0.072	0.022	0.00566168	Up
38	Endothelial	P38_Endothelial	TDRD7	3.1306e-07	1.95101	0.072	0.022	0.00566168	Up
06	tumour	P06_tumour	COX6A1	3.13113e-07	0.306187	0.548	0.498	0.00566264	Up
61	tumour	P61_tumour	SAMD9	3.13706e-07	0.877286	0.064	0.051	0.00567336	Up
06	Endothelial	P06_Endothelial	ELK3	3.13814e-07	0.498754	0.072	0.17	0.00567533	Up
67	tumour	P67_tumour	SLC19A2	3.1409e-07	-1.28274	0.005	0.012	0.00568031	Down
06	Endothelial	P06_Endothelial	APOL2	3.1416e-07	-0.228417	0.051	0.13	0.00568158	Down
38	Fibroblast	P38_Fibroblast	SAP130	3.14309e-07	-0.380105	0.013	0.019	0.00568428	Down
06	Fibroblast	P06_Fibroblast	LIMD2	3.14849e-07	0.144161	0.03	0.05	0.00569405	Up
06	Myeloid	P06_Myeloid	COL8A1	3.15022e-07	-3.20022	0.003	0.029	0.00569717	Down
38	Myeloid	P38_Myeloid	DEFB1	3.15113e-07	7.03818	0.034	0.001	0.00569882	Up
38	tumour	P38_tumour	METTL18	3.15268e-07	-0.391013	0.014	0.025	0.00570162	Down
06	tumour	P06_tumour	CDCA2	3.15458e-07	1.21985	0.103	0.061	0.00570506	Up
06	Fibroblast	P06_Fibroblast	RHEB	3.16086e-07	0.165359	0.019	0.035	0.00571641	Up
38	Fibroblast	P38_Fibroblast	MVD	3.16327e-07	-0.604909	0.007	0.011	0.00572077	Down
38	Fibroblast	P38_Fibroblast	TMEM161A	3.16384e-07	-0.378455	0.017	0.024	0.0057218	Down
06	tumour	P06_tumour	ATP5PD	3.1646e-07	0.409304	0.342	0.29	0.00572319	Up
61	tumour	P61_tumour	DGAT2	3.17003e-07	0.997085	0.021	0.013	0.005733	Up
38	Fibroblast	P38_Fibroblast	SLC27A4	3.17027e-07	-0.2643	0.022	0.03	0.00573344	Down
61	tumour	P61_tumour	CLEC2D	3.17168e-07	-0.204137	0.031	0.043	0.00573599	Down
38	tumour	P38_tumour	VRK1	3.17268e-07	-0.116985	0.037	0.056	0.00573779	Down
38	Fibroblast	P38_Fibroblast	PHKG2	3.17335e-07	-0.273569	0.035	0.044	0.005739	Down
61	Fibroblast	P61_Fibroblast	F2RL2	3.17475e-07	0.806876	0.033	0.017	0.00574154	Up
38	tumour	P38_tumour	LCP2	3.17658e-07	1.19246	0.042	0.026	0.00574484	Up
38	normal breast tissue	P38_normal_breast_tissue	CCDC80	3.17792e-07	0.559303	0.091	0.034	0.00574727	Up
61	Fibroblast	P61_Fibroblast	ATP5PF	3.17973e-07	0.744724	0.028	0.013	0.00575054	Up
04	tumour	P04_tumour	PFDN5	3.18185e-07	0.700249	0.057	0.033	0.00575438	Up
06	tumour	P06_tumour	PARP6	3.18889e-07	-0.593059	0.124	0.188	0.00576711	Down
06	Endothelial	P06_Endothelial	CDK17	3.18934e-07	-0.237442	0.037	0.104	0.00576793	Down
61	Endothelial	P61_Endothelial	CHPT1	3.19211e-07	0.923983	0.118	0.067	0.00577292	Up
61	Myeloid	P61_Myeloid	CLU	3.2011e-07	0.383044	0.094	0.058	0.00578918	Up
61	tumour	P61_tumour	PTPN7	3.20245e-07	-0.857795	0.005	0.01	0.00579163	Down
06	Endothelial	P06_Endothelial	WRAP53	3.20516e-07	-1.78817	0.005	0.033	0.00579653	Down
38	Fibroblast	P38_Fibroblast	DNM1	3.21704e-07	-0.207143	0.068	0.081	0.00581802	Down
38	Fibroblast	P38_Fibroblast	GSTA4	3.22063e-07	-0.621696	0.006	0.01	0.0058245	Down
61	Fibroblast	P61_Fibroblast	ALDH5A1	3.22285e-07	-2.58302	0.004	0.014	0.00582852	Down
38	Fibroblast	P38_Fibroblast	DDX1	3.22407e-07	-0.209415	0.047	0.058	0.00583073	Down
06	tumour	P06_tumour	POLL	3.22725e-07	-0.461999	0.159	0.233	0.00583648	Down
38	T	P38_T	CD69	3.2276e-07	0.947169	0.085	0.032	0.00583712	Up
41	tumour	P41_tumour	ATP6V1D	3.22763e-07	0.281556	0.015	0.022	0.00583718	Up
06	Endothelial	P06_Endothelial	RNF111	3.2318e-07	-0.331786	0.023	0.078	0.00584471	Down
06	tumour	P06_tumour	CSF3R	3.23242e-07	0.328532	0.133	0.084	0.00584584	Up
06	Endothelial	P06_Endothelial	PAGR1	3.23533e-07	-0.514955	0.027	0.085	0.0058511	Down
06	Fibroblast	P06_Fibroblast	GSPT1	3.2357e-07	-0.287285	0.009	0.02	0.00585177	Down
06	Fibroblast	P06_Fibroblast	USP30	3.23824e-07	-0.25945	0.007	0.017	0.00585635	Down
06	Endothelial	P06_Endothelial	MOGS	3.23893e-07	0.106217	0.044	0.119	0.0058576	Up
41	tumour	P41_tumour	PLEKHB1	3.23991e-07	0.373286	0.022	0.032	0.00585938	Up
61	Endothelial	P61_Endothelial	UFC1	3.2413e-07	0.693867	0.104	0.055	0.0058619	Up
06	Fibroblast	P06_Fibroblast	SPTSSA	3.24225e-07	0.4129	0.073	0.104	0.00586361	Up
38	tumour	P38_tumour	KLHL17	3.25128e-07	-0.336545	0.025	0.04	0.00587993	Down
61	Endothelial	P61_Endothelial	JUP	3.25277e-07	-1.23735	0.054	0.096	0.00588263	Down
38	tumour	P38_tumour	ZNF232	3.25322e-07	-0.435222	0.009	0.019	0.00588345	Down
06	Endothelial	P06_Endothelial	ACTR8	3.25387e-07	-1.17766	0.018	0.067	0.00588462	Down
38	tumour	P38_tumour	ADAM22	3.258e-07	-0.248481	0.012	0.022	0.00589209	Down
38	T	P38_T	RAP2B	3.26352e-07	0.64507	0.118	0.055	0.00590208	Up
38	Fibroblast	P38_Fibroblast	NAA35	3.26469e-07	-0.370551	0.014	0.021	0.00590419	Down
06	tumour	P06_tumour	PARP9	3.26715e-07	-0.901384	0.065	0.111	0.00590864	Down
38	Fibroblast	P38_Fibroblast	BCAR1	3.27082e-07	-0.198283	0.036	0.045	0.00591528	Down
06	Fibroblast	P06_Fibroblast	HEY2	3.27109e-07	-0.396938	0.003	0.011	0.00591577	Down
61	Myeloid	P61_Myeloid	FN1	3.27158e-07	0.1048	0.314	0.243	0.00591665	Up
06	tumour	P06_tumour	NR4A3	3.27204e-07	2.20628	0.024	0.004	0.00591749	Up
04	tumour	P04_tumour	TFPI2	3.27353e-07	0.901971	0.033	0.014	0.00592019	Up
06	tumour	P06_tumour	TMA7	3.27843e-07	0.474325	0.339	0.291	0.00592904	Up
06	Endothelial	P06_Endothelial	CLEC16A	3.28664e-07	-0.753467	0.029	0.089	0.00594389	Down
06	Fibroblast	P06_Fibroblast	ARRDC2	3.28853e-07	0.101123	0.032	0.051	0.0059473	Up
38	tumour	P38_tumour	JPH1	3.28883e-07	-0.318601	0.028	0.043	0.00594785	Down
06	Endothelial	P06_Endothelial	TNIK	3.29325e-07	-0.300301	0.023	0.078	0.00595584	Down
38	T	P38_T	PDIA3	3.29501e-07	0.297223	0.128	0.062	0.00595903	Up
41	tumour	P41_tumour	GMPS	3.29641e-07	0.267041	0.014	0.021	0.00596157	Up
38	T	P38_T	API5	3.29939e-07	0.804919	0.101	0.043	0.00596695	Up
06	Endothelial	P06_Endothelial	TIRAP	3.29996e-07	-1.14143	0.008	0.041	0.00596797	Down
06	Endothelial	P06_Endothelial	NR5A2	3.30103e-07	-0.163388	0.04	0.111	0.00596991	Down
06	tumour	P06_tumour	CXCL10	3.30134e-07	-2.17666	0.019	0.046	0.00597048	Down
61	Endothelial	P61_Endothelial	ADAMTS7	3.30278e-07	-1.81802	0.029	0.063	0.00597308	Down
38	tumour	P38_tumour	GALNT4	3.30972e-07	-0.365313	0.009	0.019	0.00598562	Down
61	tumour	P61_tumour	ZNF226	3.31096e-07	-0.177086	0.005	0.01	0.00598787	Down
38	Fibroblast	P38_Fibroblast	DDAH1	3.31515e-07	-0.159413	0.033	0.043	0.00599544	Down
67	tumour	P67_tumour	SNX1	3.31731e-07	-0.32135	0.036	0.054	0.00599936	Down
61	tumour	P61_tumour	PBX3	3.32235e-07	-0.509646	0.008	0.013	0.00600848	Down
38	tumour	P38_tumour	TBC1D31	3.3235e-07	-0.458872	0.011	0.021	0.00601054	Down
38	Myeloid	P38_Myeloid	BCL2A1	3.32583e-07	2.52667	0.056	0.014	0.00601477	Up
38	Fibroblast	P38_Fibroblast	ZNF565	3.33277e-07	-0.578044	0.008	0.012	0.00602732	Down
38	Fibroblast	P38_Fibroblast	APLP2	3.33706e-07	-0.117941	0.083	0.097	0.00603508	Down
61	Myeloid	P61_Myeloid	TTYH3	3.34034e-07	0.289599	0.093	0.057	0.00604101	Up
38	tumour	P38_tumour	PGBD1	3.34066e-07	-0.232871	0.015	0.027	0.00604158	Down
61	Myeloid	P61_Myeloid	RGCC	3.34203e-07	0.974261	0.041	0.018	0.00604407	Up
06	tumour	P06_tumour	PELO	3.34268e-07	-0.837156	0.051	0.093	0.00604523	Down
41	tumour	P41_tumour	DCAF16	3.34684e-07	0.486003	0.042	0.056	0.00605277	Up
06	Fibroblast	P06_Fibroblast	OLFML1	3.3489e-07	0.50784	0.019	0.034	0.00605648	Up
61	Endothelial	P61_Endothelial	TPD52	3.35591e-07	0.708454	0.155	0.096	0.00606916	Up
06	Fibroblast	P06_Fibroblast	PFKFB2	3.36146e-07	-0.404002	0.01	0.021	0.0060792	Down
06	tumour	P06_tumour	WNT7B	3.36298e-07	-1.43839	0.015	0.04	0.00608195	Down
38	Fibroblast	P38_Fibroblast	NT5DC3	3.3648e-07	-0.711096	0.006	0.01	0.00608524	Down
41	tumour	P41_tumour	DMAC2	3.36626e-07	0.188097	0.011	0.018	0.00608788	Up
06	Fibroblast	P06_Fibroblast	ATPSCKMT	3.3681e-07	-0.244838	0.007	0.018	0.00609122	Down
06	Endothelial	P06_Endothelial	ITGA5	3.3699e-07	0.27404	0.135	0.274	0.00609446	Up
06	tumour	P06_tumour	REEP2	3.37149e-07	-1.31527	0.015	0.04	0.00609734	Down
61	Myeloid	P61_Myeloid	SLC8A1	3.37173e-07	0.35798	0.12	0.079	0.00609778	Up
61	Myeloid	P61_Myeloid	C6orf62	3.3747e-07	0.178266	0.102	0.064	0.00610315	Up
61	Fibroblast	P61_Fibroblast	EIF2AK1	3.37742e-07	0.529086	0.047	0.028	0.00610807	Up
61	plasmablasts	P61_plasmablasts	FRS2	3.37932e-07	2.60874	0.096	0.019	0.0061115	Up
06	tumour	P06_tumour	MAP3K13	3.38135e-07	0.701384	0.168	0.118	0.00611518	Up
38	tumour	P38_tumour	TEX30	3.3842e-07	-0.576354	0.008	0.017	0.00612033	Down
06	tumour	P06_tumour	SLC7A2	3.38503e-07	-0.346693	0.42	0.491	0.00612182	Down
61	tumour	P61_tumour	PCDHGA2	3.38883e-07	0.18213	0.016	0.024	0.0061287	Up
38	Fibroblast	P38_Fibroblast	ZBED4	3.39059e-07	-0.501926	0.013	0.019	0.00613188	Down
61	tumour	P61_tumour	EMP2	3.3912e-07	0.14251	0.097	0.119	0.00613299	Up
04	Myeloid	P04_Myeloid	FOS	3.39169e-07	2.22338	0.066	0.017	0.00613386	Up
06	Endothelial	P06_Endothelial	TOP2A	3.39327e-07	-1.67935	0.014	0.056	0.00613672	Down
38	Fibroblast	P38_Fibroblast	ZNF823	3.39453e-07	-0.473332	0.007	0.012	0.00613901	Down
38	Fibroblast	P38_Fibroblast	UCHL5	3.39704e-07	-0.247697	0.022	0.029	0.00614356	Down
38	tumour	P38_tumour	ZNF490	3.3998e-07	-0.151409	0.028	0.044	0.00614853	Down
06	Endothelial	P06_Endothelial	CRAMP1	3.40033e-07	-0.174969	0.035	0.1	0.00614949	Down
38	tumour	P38_tumour	BRCA2	3.40306e-07	-0.33305	0.011	0.022	0.00615443	Down
38	Fibroblast	P38_Fibroblast	FAM133B	3.40765e-07	-0.294268	0.014	0.02	0.00616273	Down
06	Fibroblast	P06_Fibroblast	ELAC1	3.40999e-07	-0.361966	0.006	0.015	0.00616696	Down
06	tumour	P06_tumour	MAGI3	3.41005e-07	-0.569731	0.093	0.148	0.00616708	Down
06	Endothelial	P06_Endothelial	LSM8	3.41588e-07	-0.509005	0.031	0.093	0.00617761	Down
38	Fibroblast	P38_Fibroblast	ZNF432	3.41987e-07	-0.608391	0.009	0.014	0.00618484	Down
41	tumour	P41_tumour	TCTN1	3.42811e-07	0.188371	0.013	0.02	0.00619973	Up
38	T	P38_T	PGM5	3.43209e-07	-3.78702	0.001	0.01	0.00620693	Down
06	Fibroblast	P06_Fibroblast	COG2	3.43777e-07	-0.197589	0.016	0.03	0.0062172	Down
06	Endothelial	P06_Endothelial	MFSD12	3.44109e-07	-0.954091	0.008	0.041	0.0062232	Down
61	tumour	P61_tumour	MPEG1	3.44464e-07	-0.650516	0.016	0.024	0.00622963	Down
38	T	P38_T	PIK3AP1	3.44783e-07	0.727658	0.083	0.031	0.00623541	Up
38	normal breast tissue	P38_normal_breast_tissue	RASGEF1A	3.45058e-07	2.14921	0.05	0.011	0.00624038	Up
61	Fibroblast	P61_Fibroblast	ACTG1	3.45237e-07	-0.872932	0.117	0.148	0.00624361	Down
38	ductal invasion	P38_ductal_invasion	ADRA2A	3.45463e-07	-2.19036	0.015	0.057	0.0062477	Down
38	Endohelial	P38_Endohelial	ADRA2A	3.45463e-07	-2.19036	0.015	0.057	0.0062477	Down
38	Endothelial	P38_Endothelial	ADRA2A	3.45463e-07	-2.19036	0.015	0.057	0.0062477	Down
38	Fibroblast	P38_Fibroblast	TOP3B	3.45507e-07	-0.328734	0.015	0.021	0.00624849	Down
41	tumour	P41_tumour	UHMK1	3.45948e-07	0.476434	0.063	0.081	0.00625647	Up
61	Fibroblast	P61_Fibroblast	CD300A	3.46043e-07	0.926231	0.026	0.012	0.00625818	Up
61	Fibroblast	P61_Fibroblast	IMPAD1	3.46255e-07	0.120553	0.104	0.074	0.00626202	Up
61	tumour	P61_tumour	ID2	3.46443e-07	0.620598	0.055	0.043	0.00626543	Up
06	Fibroblast	P06_Fibroblast	CUL3	3.46497e-07	0.446038	0.048	0.073	0.0062664	Up
61	Fibroblast	P61_Fibroblast	WNK1	3.4673e-07	-0.881955	0.077	0.105	0.0062706	Down
61	Myeloid	P61_Myeloid	BOLA3	3.47002e-07	1.81549	0.022	0.005	0.00627554	Up
38	Fibroblast	P38_Fibroblast	C2CD5	3.4761e-07	-0.322269	0.036	0.045	0.00628653	Down
38	tumour	P38_tumour	CCDC96	3.4763e-07	-0.531893	0.008	0.016	0.00628688	Down
06	Myeloid	P06_Myeloid	STK38L	3.47766e-07	-1.16282	0.029	0.099	0.00628935	Down
38	normal breast tissue	P38_normal_breast_tissue	CXCL13	3.47945e-07	3.14219	0.029	0.002	0.00629259	Up
38	Fibroblast	P38_Fibroblast	IGDCC4	3.48036e-07	-0.597716	0.013	0.019	0.00629423	Down
41	tumour	P41_tumour	ZNF284	3.48092e-07	0.159554	0.007	0.013	0.00629525	Up
61	Myeloid	P61_Myeloid	FCRL5	3.48221e-07	-1.47848	0.02	0.039	0.00629757	Down
38	Fibroblast	P38_Fibroblast	AEBP2	3.48323e-07	-0.132829	0.051	0.062	0.00629941	Down
38	T	P38_T	IGFLR1	3.48324e-07	0.816155	0.095	0.039	0.00629945	Up
38	Myeloid	P38_Myeloid	MSN	3.48359e-07	0.96107	0.169	0.099	0.00630007	Up
06	Fibroblast	P06_Fibroblast	ZNF8	3.4853e-07	-0.205884	0.014	0.028	0.00630316	Down
38	tumour	P38_tumour	CCNA2	3.48618e-07	-0.485865	0.011	0.021	0.00630476	Down
06	Endothelial	P06_Endothelial	FRMD8	3.48709e-07	-2.60572	0.007	0.037	0.0063064	Down
06	Endothelial	P06_Endothelial	PTN	3.4872e-07	-1.26486	0.008	0.041	0.0063066	Down
38	Myeloid	P38_Myeloid	ALDH3B2	3.4876e-07	-2.52827	0.002	0.013	0.00630733	Down
38	normal breast tissue	P38_normal_breast_tissue	PSMA4	3.48789e-07	0.923252	0.115	0.05	0.00630785	Up
38	Fibroblast	P38_Fibroblast	TTLL1	3.50274e-07	-0.288859	0.012	0.018	0.00633471	Down
06	Endothelial	P06_Endothelial	CCN1	3.50353e-07	2.33669	0.235	0.115	0.00633614	Up
38	Fibroblast	P38_Fibroblast	DUSP23	3.50587e-07	-0.128179	0.041	0.052	0.00634036	Down
06	Fibroblast	P06_Fibroblast	HDAC4	3.50662e-07	-0.165885	0.007	0.018	0.00634172	Down
61	plasmablasts	P61_plasmablasts	TENT5C	3.50723e-07	-0.782081	0.204	0.328	0.00634283	Down
06	Endothelial	P06_Endothelial	UBE2I	3.51166e-07	0.399917	0.056	0.141	0.00635084	Up
38	Myeloid	P38_Myeloid	ALG13	3.51292e-07	-1.21013	0.044	0.083	0.00635311	Down
38	ductal invasion	P38_ductal_invasion	HAPLN3	3.51736e-07	1.27911	0.104	0.043	0.00636114	Up
38	Endohelial	P38_Endohelial	HAPLN3	3.51736e-07	1.27911	0.104	0.043	0.00636114	Up
38	Endothelial	P38_Endothelial	HAPLN3	3.51736e-07	1.27911	0.104	0.043	0.00636114	Up
38	Fibroblast	P38_Fibroblast	NIPA2	3.52383e-07	0.619413	0.032	0.024	0.00637284	Up
38	Fibroblast	P38_Fibroblast	FANCC	3.52751e-07	-0.536031	0.009	0.014	0.0063795	Down
06	Fibroblast	P06_Fibroblast	GAS2L1	3.52957e-07	-0.123365	0.01	0.021	0.00638324	Down
06	Endothelial	P06_Endothelial	CHSY1	3.53027e-07	0.271876	0.086	0.193	0.00638449	Up
06	Endothelial	P06_Endothelial	TMEM185A	3.53194e-07	-0.372183	0.041	0.111	0.00638752	Down
67	Fibroblast	P67_Fibroblast	JUN	3.53476e-07	1.10941	0.059	0.025	0.00639261	Up
38	tumour	P38_tumour	KIF15	3.5378e-07	-0.796374	0.005	0.013	0.00639811	Down
61	Fibroblast	P61_Fibroblast	WNT2	3.53948e-07	0.318779	0.028	0.013	0.00640114	Up
61	tumour	P61_tumour	ZFAND4	3.54145e-07	-0.145724	0.026	0.036	0.00640471	Down
38	ductal invasion	P38_ductal_invasion	CD163	3.54811e-07	1.62875	0.083	0.029	0.00641676	Up
38	Endohelial	P38_Endohelial	CD163	3.54811e-07	1.62875	0.083	0.029	0.00641676	Up
38	Endothelial	P38_Endothelial	CD163	3.54811e-07	1.62875	0.083	0.029	0.00641676	Up
38	Fibroblast	P38_Fibroblast	DHX35	3.54999e-07	-0.467014	0.013	0.018	0.00642015	Down
06	Endothelial	P06_Endothelial	GOLGA3	3.55141e-07	-0.32856	0.031	0.093	0.00642273	Down
61	Myeloid	P61_Myeloid	ATP2B4	3.5541e-07	0.467892	0.06	0.031	0.0064276	Up
06	Endothelial	P06_Endothelial	ARHGAP19	3.55411e-07	-0.232746	0.008	0.041	0.00642762	Down
61	Endothelial	P61_Endothelial	SAMD5	3.55418e-07	-1.79054	0.004	0.021	0.00642774	Down
61	tumour	P61_tumour	ZCCHC9	3.55863e-07	-0.135245	0.023	0.033	0.00643578	Down
06	tumour	P06_tumour	NOL6	3.56359e-07	-0.859893	0.039	0.076	0.00644474	Down
38	normal breast tissue	P38_normal_breast_tissue	TNNI2	3.56719e-07	-3.16151	0.01	0.06	0.00645127	Down
61	Fibroblast	P61_Fibroblast	FKBP8	3.57264e-07	0.548602	0.039	0.021	0.00646113	Up
06	Fibroblast	P06_Fibroblast	ZBTB11	3.57998e-07	-0.215887	0.015	0.029	0.00647439	Down
38	Fibroblast	P38_Fibroblast	MTMR9	3.58028e-07	-0.3995	0.019	0.026	0.00647494	Down
06	Fibroblast	P06_Fibroblast	JOSD2	3.58685e-07	-0.136378	0.016	0.03	0.00648681	Down
61	tumour	P61_tumour	ABHD10	3.58866e-07	-0.242314	0.012	0.019	0.00649008	Down
06	Fibroblast	P06_Fibroblast	ALKBH1	3.58933e-07	-0.163664	0.007	0.018	0.0064913	Down
38	tumour	P38_tumour	ZNF584	3.58942e-07	-0.372895	0.013	0.025	0.00649147	Down
06	Fibroblast	P06_Fibroblast	SLC2A6	3.59464e-07	-0.650205	0.003	0.01	0.00650091	Down
06	tumour	P06_tumour	ERLEC1	3.59704e-07	0.512613	0.291	0.238	0.00650525	Up
38	normal breast tissue	P38_normal_breast_tissue	MBD2	3.5973e-07	0.353898	0.306	0.194	0.00650572	Up
61	tumour	P61_tumour	TOPBP1	3.59935e-07	-0.167268	0.024	0.033	0.00650942	Down
38	tumour	P38_tumour	GPRIN1	3.59996e-07	-0.391333	0.013	0.024	0.00651053	Down
67	tumour	P67_tumour	TMEM63C	3.60019e-07	-0.841591	0.014	0.025	0.00651093	Down
38	Fibroblast	P38_Fibroblast	TSC22D3	3.60037e-07	0.396136	0.075	0.064	0.00651126	Up
06	Endothelial	P06_Endothelial	RRM2	3.60314e-07	-1.94377	0.007	0.037	0.00651629	Down
38	Fibroblast	P38_Fibroblast	MFN1	3.60392e-07	-0.20746	0.034	0.044	0.00651769	Down
04	Fibroblast	P04_Fibroblast	MUCL1	3.60522e-07	0.635094	0.332	0.233	0.00652003	Up
38	ductal invasion	P38_ductal_invasion	S100A11	3.60538e-07	0.735917	0.222	0.133	0.00652032	Up
38	Endohelial	P38_Endohelial	S100A11	3.60538e-07	0.735917	0.222	0.133	0.00652032	Up
38	Endothelial	P38_Endothelial	S100A11	3.60538e-07	0.735917	0.222	0.133	0.00652032	Up
41	tumour	P41_tumour	SLC25A12	3.6063e-07	0.325848	0.022	0.032	0.00652199	Up
38	normal breast tissue	P38_normal_breast_tissue	NECTIN2	3.61181e-07	0.816115	0.141	0.069	0.00653195	Up
61	T	P61_T	TNC	3.61475e-07	3.63913	0.064	0.006	0.00653728	Up
67	tumour	P67_tumour	CHSY1	3.61652e-07	-0.574848	0.031	0.047	0.00654048	Down
06	Endothelial	P06_Endothelial	BMF	3.61757e-07	-0.91462	0.011	0.048	0.00654237	Down
06	Fibroblast	P06_Fibroblast	FAM219A	3.62163e-07	-0.187884	0.01	0.022	0.00654971	Down
38	B	P38_B	TRAC	3.62217e-07	0.538027	0.39	0.197	0.00655069	Up
61	Myeloid	P61_Myeloid	ERO1A	3.6223e-07	0.482906	0.066	0.036	0.00655093	Up
61	Fibroblast	P61_Fibroblast	TNN	3.62627e-07	-1.64357	0.004	0.015	0.00655811	Down
38	Fibroblast	P38_Fibroblast	KIAA0825	3.62684e-07	-0.41363	0.012	0.018	0.00655913	Down
41	tumour	P41_tumour	APOL2	3.62746e-07	0.154474	0.013	0.02	0.00656026	Up
06	tumour	P06_tumour	PNN	3.63015e-07	-0.530751	0.447	0.534	0.00656513	Down
38	tumour	P38_tumour	CFAP20	3.63269e-07	-0.159705	0.025	0.04	0.00656972	Down
06	Endothelial	P06_Endothelial	BUB3	3.63353e-07	-0.529553	0.029	0.089	0.00657124	Down
06	Endothelial	P06_Endothelial	SUN2	3.6352e-07	-0.294513	0.061	0.148	0.00657427	Down
38	normal breast tissue	P38_normal_breast_tissue	GNAI3	3.63902e-07	0.729144	0.128	0.059	0.00658117	Up
67	tumour	P67_tumour	C3	3.641e-07	0.899219	0.049	0.03	0.00658475	Up
38	Fibroblast	P38_Fibroblast	ZNF146	3.64281e-07	-0.207075	0.049	0.061	0.00658802	Down
38	Fibroblast	P38_Fibroblast	CDH2	3.64515e-07	-0.41226	0.008	0.013	0.00659226	Down
06	Fibroblast	P06_Fibroblast	EXOSC4	3.64684e-07	-0.412513	0.012	0.025	0.00659531	Down
06	Endothelial	P06_Endothelial	SUMO2	3.65461e-07	0.209816	0.069	0.163	0.00660937	Up
67	tumour	P67_tumour	SRARP	3.65476e-07	-1.08702	0.004	0.01	0.00660963	Down
38	ductal invasion	P38_ductal_invasion	HBB	3.65859e-07	-6.90813	0.001	0.027	0.00661657	Down
38	Endohelial	P38_Endohelial	HBB	3.65859e-07	-6.90813	0.001	0.027	0.00661657	Down
38	Endothelial	P38_Endothelial	HBB	3.65859e-07	-6.90813	0.001	0.027	0.00661657	Down
06	Fibroblast	P06_Fibroblast	TYW5	3.66364e-07	-0.111771	0.008	0.018	0.00662569	Down
06	Endothelial	P06_Endothelial	KCMF1	3.66469e-07	-0.127637	0.035	0.1	0.00662759	Down
38	normal breast tissue	P38_normal_breast_tissue	FADS3	3.66497e-07	2.81351	0.035	0.005	0.0066281	Up
38	Myeloid	P38_Myeloid	ZNF280D	3.66579e-07	-1.61394	0.019	0.045	0.00662958	Down
67	tumour	P67_tumour	OLFML2B	3.6666e-07	1.11676	0.027	0.013	0.00663104	Up
06	Endothelial	P06_Endothelial	TRO	3.67006e-07	-0.957968	0.007	0.037	0.0066373	Down
38	T	P38_T	MTHFD2	3.67042e-07	0.812163	0.083	0.031	0.00663795	Up
06	Endothelial	P06_Endothelial	TLK1	3.67215e-07	-0.410415	0.049	0.126	0.00664109	Down
06	Endothelial	P06_Endothelial	FMNL1	3.67619e-07	-0.740741	0.017	0.063	0.00664839	Down
61	tumour	P61_tumour	GNE	3.67629e-07	-0.456702	0.011	0.018	0.00664858	Down
61	tumour	P61_tumour	PLP2	3.67738e-07	0.738749	0.077	0.064	0.00665054	Up
38	tumour	P38_tumour	S100A14	3.68602e-07	0.618107	0.199	0.179	0.00666617	Up
61	Myeloid	P61_Myeloid	CIITA	3.69154e-07	-1.03472	0.076	0.109	0.00667615	Down
38	Fibroblast	P38_Fibroblast	RHOBTB2	3.69656e-07	-0.563488	0.012	0.018	0.00668522	Down
38	tumour	P38_tumour	C5orf34	3.69721e-07	-1.09623	0.005	0.012	0.0066864	Down
61	Endothelial	P61_Endothelial	ZG16B	3.70132e-07	1.29493	0.086	0.042	0.00669383	Up
38	Myeloid	P38_Myeloid	GBP4	3.70351e-07	2.67045	0.054	0.013	0.0066978	Up
38	Fibroblast	P38_Fibroblast	RUNDC1	3.70561e-07	-0.272194	0.015	0.021	0.00670159	Down
67	tumour	P67_tumour	PLEKHO1	3.70858e-07	1.30926	0.021	0.008	0.00670696	Up
61	tumour	P61_tumour	YRDC	3.71091e-07	-0.312242	0.016	0.024	0.00671118	Down
06	Endothelial	P06_Endothelial	INTS11	3.71133e-07	-0.239568	0.073	0.167	0.00671194	Down
06	Myeloid	P06_Myeloid	HPSE	3.71427e-07	-2.35464	0.008	0.047	0.00671725	Down
61	tumour	P61_tumour	TMEM54	3.71462e-07	0.820563	0.049	0.038	0.00671789	Up
38	Fibroblast	P38_Fibroblast	TSPAN15	3.71535e-07	-0.108228	0.079	0.094	0.00671921	Down
06	Endothelial	P06_Endothelial	CAMTA1	3.72031e-07	-0.90755	0.024	0.078	0.00672819	Down
06	Endothelial	P06_Endothelial	ARID2	3.72166e-07	-0.484101	0.029	0.089	0.00673063	Down
38	Fibroblast	P38_Fibroblast	ATP6V1F	3.72308e-07	0.350007	0.069	0.058	0.0067332	Up
38	tumour	P38_tumour	NT5C3A	3.72625e-07	1.15263	0.068	0.048	0.00673893	Up
38	T	P38_T	HNRNPUL2	3.72657e-07	0.482908	0.124	0.06	0.0067395	Up
38	Fibroblast	P38_Fibroblast	FAM185A	3.72974e-07	-0.623572	0.006	0.01	0.00674524	Down
38	Fibroblast	P38_Fibroblast	ANTKMT	3.7305e-07	-0.115409	0.027	0.035	0.00674662	Down
67	tumour	P67_tumour	MDH2	3.73089e-07	-0.658881	0.018	0.031	0.00674732	Down
06	tumour	P06_tumour	CSGALNACT2	3.73242e-07	-0.822075	0.068	0.115	0.00675008	Down
06	Fibroblast	P06_Fibroblast	PEX6	3.73355e-07	-0.208066	0.014	0.027	0.00675212	Down
06	B	P06_B	NUGGC	3.73778e-07	-6.55958	0.007	0.2	0.00675978	Down
06	Myeloid	P06_Myeloid	PIGQ	3.73788e-07	-1.65277	0.021	0.082	0.00675995	Down
38	T	P38_T	CDC42SE2	3.73904e-07	0.324561	0.157	0.084	0.00676206	Up
06	Fibroblast	P06_Fibroblast	PRAM1	3.74224e-07	-0.217544	0.005	0.014	0.00676784	Down
38	Fibroblast	P38_Fibroblast	ANKRD65	3.7429e-07	-0.562405	0.008	0.012	0.00676903	Down
06	tumour	P06_tumour	CEP120	3.74383e-07	-0.665704	0.122	0.183	0.00677071	Down
38	T	P38_T	MARCKSL1	3.74586e-07	0.418831	0.159	0.086	0.0067744	Up
38	T	P38_T	PSMA2	3.74798e-07	0.667253	0.07	0.022	0.00677822	Up
38	Fibroblast	P38_Fibroblast	SPG11	3.74821e-07	-0.17685	0.049	0.06	0.00677864	Down
41	tumour	P41_tumour	TMEM160	3.75035e-07	0.160988	0.008	0.014	0.0067825	Up
41	tumour	P41_tumour	PDE8A	3.75061e-07	0.252759	0.009	0.015	0.00678297	Up
06	Endothelial	P06_Endothelial	CAMKK2	3.75281e-07	-0.252377	0.039	0.107	0.00678696	Down
61	Myeloid	P61_Myeloid	WDR45B	3.75411e-07	0.485358	0.077	0.044	0.0067893	Up
41	tumour	P41_tumour	STOM	3.75562e-07	0.201542	0.012	0.019	0.00679204	Up
38	tumour	P38_tumour	FST	3.75792e-07	-0.293348	0.019	0.032	0.0067962	Down
06	tumour	P06_tumour	LTBP1	3.75809e-07	-0.636958	0.028	0.061	0.0067965	Down
06	tumour	P06_tumour	LRGUK	3.75879e-07	-0.856963	0.045	0.085	0.00679777	Down
06	Fibroblast	P06_Fibroblast	ULK3	3.76013e-07	-0.186617	0.011	0.023	0.0068002	Down
61	tumour	P61_tumour	MCM6	3.7608e-07	-0.171191	0.029	0.039	0.0068014	Down
61	tumour	P61_tumour	PSMD2	3.76307e-07	-0.102029	0.023	0.032	0.00680551	Down
06	Fibroblast	P06_Fibroblast	VIPAS39	3.76673e-07	-0.215576	0.008	0.018	0.00681213	Down
06	Endothelial	P06_Endothelial	PHLDA2	3.76883e-07	-1.04698	0.007	0.037	0.00681592	Down
06	Endothelial	P06_Endothelial	PLEKHF2	3.76951e-07	-0.30306	0.029	0.089	0.00681715	Down
41	tumour	P41_tumour	SMU1	3.77062e-07	0.352217	0.02	0.028	0.00681916	Up
06	Fibroblast	P06_Fibroblast	WDR48	3.77281e-07	0.113414	0.015	0.029	0.00682313	Up
38	tumour	P38_tumour	ZNF670	3.7753e-07	-0.276846	0.016	0.028	0.00682763	Down
38	T	P38_T	UBB	3.77593e-07	0.154358	0.163	0.087	0.00682877	Up
06	Fibroblast	P06_Fibroblast	UBXN2B	3.77727e-07	-0.130958	0.019	0.034	0.00683119	Down
61	Endothelial	P61_Endothelial	PGAM1	3.7824e-07	1.12223	0.068	0.029	0.00684048	Up
06	Fibroblast	P06_Fibroblast	XPR1	3.7845e-07	-0.211028	0.012	0.025	0.00684427	Down
06	Fibroblast	P06_Fibroblast	NDUFA9	3.78847e-07	0.199053	0.019	0.035	0.00685145	Up
38	ductal invasion	P38_ductal_invasion	GNLY	3.79472e-07	1.67883	0.057	0.013	0.00686274	Up
38	Endohelial	P38_Endohelial	GNLY	3.79472e-07	1.67883	0.057	0.013	0.00686274	Up
38	Endothelial	P38_Endothelial	GNLY	3.79472e-07	1.67883	0.057	0.013	0.00686274	Up
06	Endothelial	P06_Endothelial	MAP3K20	3.79547e-07	-0.178565	0.053	0.133	0.00686411	Down
06	tumour	P06_tumour	KCNE4	3.79584e-07	-0.69259	0.052	0.094	0.00686477	Down
06	Fibroblast	P06_Fibroblast	C9orf64	3.79708e-07	-0.212157	0.012	0.025	0.00686703	Down
06	Endothelial	P06_Endothelial	AGFG1	3.79735e-07	0.176495	0.038	0.107	0.00686752	Up
61	T	P61_T	MCL1	3.79807e-07	0.661361	0.268	0.137	0.0068688	Up
06	Fibroblast	P06_Fibroblast	ZNF891	3.79836e-07	-0.420161	0.006	0.016	0.00686933	Down
61	tumour	P61_tumour	FPR3	3.80015e-07	0.553293	0.037	0.026	0.00687257	Up
06	Fibroblast	P06_Fibroblast	CASP8AP2	3.80183e-07	-0.237869	0.012	0.025	0.0068756	Down
38	T	P38_T	SLC15A3	3.8039e-07	0.765853	0.112	0.052	0.00687935	Up
38	T	P38_T	ADIRF	3.80574e-07	-1.78944	0.031	0.067	0.00688268	Down
06	Fibroblast	P06_Fibroblast	KLHL7	3.80797e-07	-0.15284	0.012	0.025	0.00688672	Down
06	tumour	P06_tumour	IGFBP3	3.80839e-07	-1.03683	0.018	0.045	0.00688748	Down
06	Endothelial	P06_Endothelial	USP32	3.8116e-07	-0.524323	0.047	0.122	0.00689327	Down
06	Fibroblast	P06_Fibroblast	RANGAP1	3.81464e-07	0.18687	0.028	0.046	0.00689878	Up
06	Fibroblast	P06_Fibroblast	SLC38A9	3.81678e-07	-0.174913	0.013	0.026	0.00690265	Down
38	tumour	P38_tumour	RAMAC	3.83332e-07	-0.261408	0.022	0.036	0.00693256	Down
41	tumour	P41_tumour	CRY1	3.83587e-07	0.255737	0.017	0.025	0.00693718	Up
06	Fibroblast	P06_Fibroblast	IGFN1	3.84169e-07	3.19488	0.01	0.002	0.00694769	Up
06	Fibroblast	P06_Fibroblast	PSMG3	3.84406e-07	0.471306	0.031	0.05	0.00695199	Up
38	Fibroblast	P38_Fibroblast	ZNF304	3.84844e-07	-0.724637	0.008	0.012	0.0069599	Down
61	plasmablasts	P61_plasmablasts	IFITM3	3.84854e-07	1.17328	0.218	0.105	0.00696009	Up
06	Endothelial	P06_Endothelial	DDX42	3.84946e-07	-0.164274	0.049	0.126	0.00696175	Down
41	tumour	P41_tumour	ZBTB41	3.85101e-07	0.384511	0.029	0.04	0.00696456	Up
61	tumour	P61_tumour	GORAB	3.85194e-07	-0.284489	0.015	0.023	0.00696623	Down
06	Endothelial	P06_Endothelial	PLRG1	3.85304e-07	-0.27629	0.027	0.085	0.00696822	Down
38	tumour	P38_tumour	SMG9	3.85306e-07	-0.110668	0.043	0.062	0.00696827	Down
06	Fibroblast	P06_Fibroblast	PDS5B	3.85432e-07	0.41745	0.026	0.044	0.00697053	Up
06	Fibroblast	P06_Fibroblast	P2RY2	3.85454e-07	-0.616102	0.008	0.018	0.00697093	Down
06	Fibroblast	P06_Fibroblast	NAGA	3.85473e-07	0.414337	0.016	0.03	0.00697128	Up
06	Endothelial	P06_Endothelial	MARCH2	3.85671e-07	-0.119289	0.029	0.089	0.00697487	Down
38	tumour	P38_tumour	INSYN2A	3.85847e-07	1.77899	0.016	0.006	0.00697803	Up
61	Fibroblast	P61_Fibroblast	LRTOMT	3.86017e-07	0.776664	0.024	0.011	0.00698112	Up
41	tumour	P41_tumour	PTPN14	3.86043e-07	0.101177	0.009	0.015	0.0069816	Up
61	tumour	P61_tumour	ZNF584	3.86859e-07	-0.551701	0.006	0.012	0.00699634	Down
06	Endothelial	P06_Endothelial	SEM1	3.86872e-07	-0.656687	0.043	0.115	0.00699658	Down
41	tumour	P41_tumour	ZNF267	3.86902e-07	0.452453	0.029	0.039	0.00699712	Up
61	Fibroblast	P61_Fibroblast	HAX1	3.87049e-07	0.287828	0.034	0.018	0.00699978	Up
61	Endothelial	P61_Endothelial	TMED2	3.87155e-07	1.18425	0.069	0.03	0.0070017	Up
61	Perivascular	P61_Perivascular	CSTA	3.87483e-07	2.20714	0.12	0.014	0.00700763	Up
61	tumour	P61_tumour	SHLD3	3.87537e-07	-0.227627	0.012	0.019	0.0070086	Down
06	Endothelial	P06_Endothelial	SLC36A4	3.87919e-07	-1.02632	0.011	0.048	0.00701552	Down
41	tumour	P41_tumour	OSTM1	3.88285e-07	0.248736	0.01	0.016	0.00702213	Up
06	Endothelial	P06_Endothelial	ZNFX1	3.88759e-07	-0.170246	0.029	0.089	0.00703071	Down
38	normal breast tissue	P38_normal_breast_tissue	ABCA5	3.88848e-07	-1.1548	0.093	0.181	0.00703231	Down
06	Endothelial	P06_Endothelial	IFITM2	3.89114e-07	0.299537	0.1	0.215	0.00703713	Up
61	tumour	P61_tumour	CLMP	3.89383e-07	-0.833939	0.008	0.013	0.00704199	Down
38	Fibroblast	P38_Fibroblast	NDEL1	3.89397e-07	-0.212081	0.026	0.034	0.00704225	Down
06	Fibroblast	P06_Fibroblast	TRMT44	3.8979e-07	0.231556	0.01	0.023	0.00704935	Up
06	Fibroblast	P06_Fibroblast	STAC3	3.90157e-07	-0.564944	0.004	0.013	0.00705598	Down
38	ductal invasion	P38_ductal_invasion	NKG7	3.9053e-07	1.4664	0.061	0.016	0.00706273	Up
38	Endohelial	P38_Endohelial	NKG7	3.9053e-07	1.4664	0.061	0.016	0.00706273	Up
38	Endothelial	P38_Endothelial	NKG7	3.9053e-07	1.4664	0.061	0.016	0.00706273	Up
06	tumour	P06_tumour	FHIT	3.9055e-07	0.631135	0.24	0.189	0.0070631	Up
38	T	P38_T	CTSC	3.90552e-07	0.482298	0.143	0.074	0.00706314	Up
06	Fibroblast	P06_Fibroblast	ZNF268	3.90636e-07	-0.118317	0.012	0.025	0.00706466	Down
06	Endothelial	P06_Endothelial	CHD7	3.90708e-07	-0.479792	0.018	0.067	0.00706595	Down
06	Fibroblast	P06_Fibroblast	MCM3	3.90824e-07	-0.113638	0.027	0.045	0.00706805	Down
61	tumour	P61_tumour	PLCB1	3.90995e-07	-0.123877	0.017	0.025	0.00707114	Down
38	Myeloid	P38_Myeloid	SPON2	3.91163e-07	-1.62374	0.03	0.063	0.00707418	Down
61	tumour	P61_tumour	TNFAIP1	3.91251e-07	-0.190965	0.032	0.043	0.00707577	Down
06	Fibroblast	P06_Fibroblast	MFAP3L	3.91503e-07	-0.426827	0.004	0.013	0.00708034	Down
38	tumour	P38_tumour	CATSPER2	3.91881e-07	-0.210658	0.015	0.027	0.00708717	Down
06	Fibroblast	P06_Fibroblast	ZBTB45	3.92169e-07	-0.141609	0.012	0.025	0.00709238	Down
61	Myeloid	P61_Myeloid	BCL10	3.92187e-07	1.20668	0.031	0.011	0.00709271	Up
38	tumour	P38_tumour	MTFP1	3.9231e-07	-0.41832	0.021	0.035	0.00709493	Down
06	Fibroblast	P06_Fibroblast	PFKP	3.93231e-07	0.142789	0.019	0.035	0.00711158	Up
38	Fibroblast	P38_Fibroblast	TOMM70	3.93558e-07	-0.271674	0.024	0.032	0.0071175	Down
61	T	P61_T	UXT	3.9391e-07	2.93049	0.072	0.01	0.00712387	Up
61	tumour	P61_tumour	SLC1A4	3.94155e-07	0.581984	0.117	0.103	0.00712829	Up
61	Fibroblast	P61_Fibroblast	RBM18	3.94307e-07	0.557301	0.037	0.02	0.00713105	Up
06	Endothelial	P06_Endothelial	TRIM13	3.95057e-07	-0.430474	0.018	0.067	0.0071446	Down
38	T	P38_T	VWF	3.95126e-07	-2.03134	0.021	0.05	0.00714585	Down
38	normal breast tissue	P38_normal_breast_tissue	LZTS2	3.95131e-07	0.567412	0.198	0.11	0.00714594	Up
38	tumour	P38_tumour	MEIS1	3.95362e-07	-0.100462	0.034	0.052	0.00715013	Down
41	tumour	P41_tumour	ZFP62	3.95398e-07	0.358666	0.032	0.043	0.00715077	Up
38	T	P38_T	ARL4C	3.95682e-07	0.432079	0.177	0.1	0.00715591	Up
38	Fibroblast	P38_Fibroblast	ATXN2L	3.95712e-07	-0.200832	0.034	0.043	0.00715644	Down
06	tumour	P06_tumour	KIF18A	3.95982e-07	1.2409	0.083	0.045	0.00716133	Up
38	tumour	P38_tumour	SSX2IP	3.95993e-07	-0.216889	0.033	0.051	0.00716153	Down
67	tumour	P67_tumour	PARP1	3.96012e-07	-0.908545	0.007	0.014	0.00716187	Down
38	normal breast tissue	P38_normal_breast_tissue	CRABP1	3.96231e-07	-2.20978	0.022	0.082	0.00716583	Down
06	Endothelial	P06_Endothelial	PGM2L1	3.96381e-07	-0.566243	0.011	0.048	0.00716854	Down
41	tumour	P41_tumour	MTCH2	3.96427e-07	0.113172	0.01	0.016	0.00716938	Up
67	Fibroblast	P67_Fibroblast	ITGA11	3.96439e-07	1.80854	0.034	0.009	0.00716961	Up
04	tumour	P04_tumour	MED13	3.96774e-07	0.423217	0.089	0.058	0.00717566	Up
61	Myeloid	P61_Myeloid	SIVA1	3.97395e-07	0.423719	0.068	0.038	0.00718688	Up
61	tumour	P61_tumour	MYO15A	3.98153e-07	-0.196253	0.006	0.011	0.00720059	Down
38	Fibroblast	P38_Fibroblast	PDE8B	3.9841e-07	-0.416756	0.008	0.012	0.00720525	Down
06	B	P06_B	BOD1	3.98892e-07	-4.01286	0.028	0.4	0.00721395	Down
06	tumour	P06_tumour	SF3B2	3.99621e-07	0.64569	0.233	0.182	0.00722715	Up
61	plasmablasts	P61_plasmablasts	PLCG2	3.99852e-07	-1.74019	0.023	0.079	0.00723132	Down
06	tumour	P06_tumour	MBLAC2	4e-07	-1.47696	0.017	0.043	0.007234	Down
38	Fibroblast	P38_Fibroblast	C21orf91	4.00019e-07	0.58013	0.021	0.015	0.00723435	Up
06	Fibroblast	P06_Fibroblast	GET3	4.00977e-07	0.210704	0.015	0.03	0.00725167	Up
06	Endothelial	P06_Endothelial	ZFP91	4.01177e-07	-0.322507	0.043	0.115	0.00725529	Down
38	tumour	P38_tumour	ACOT8	4.0136e-07	-0.2139	0.019	0.032	0.00725859	Down
06	Fibroblast	P06_Fibroblast	WDPCP	4.01603e-07	-0.120192	0.008	0.018	0.00726299	Down
38	tumour	P38_tumour	ZNF497	4.02074e-07	-0.424332	0.016	0.028	0.00727151	Down
61	Myeloid	P61_Myeloid	SLC6A8	4.02153e-07	1.65569	0.03	0.01	0.00727293	Up
41	tumour	P41_tumour	ZC3H15	4.02227e-07	0.465029	0.044	0.058	0.00727427	Up
38	B	P38_B	CCL5	4.02258e-07	1.52777	0.224	0.08	0.00727483	Up
61	tumour	P61_tumour	ZNF563	4.02377e-07	-0.210154	0.009	0.015	0.00727698	Down
38	Fibroblast	P38_Fibroblast	SEMA4C	4.02548e-07	-0.326827	0.03	0.039	0.00728008	Down
38	Fibroblast	P38_Fibroblast	TEP1	4.02839e-07	-0.294349	0.019	0.026	0.00728534	Down
38	tumour	P38_tumour	CDON	4.02872e-07	1.52891	0.023	0.011	0.00728594	Up
41	tumour	P41_tumour	SUMF1	4.03128e-07	0.296529	0.02	0.029	0.00729057	Up
38	tumour	P38_tumour	PIGU	4.03495e-07	-0.204547	0.024	0.039	0.0072972	Down
06	Perivascular	P06_Perivascular	BTAF1	4.03598e-07	-1.69188	0.038	0.245	0.00729907	Down
38	Fibroblast	P38_Fibroblast	NBAS	4.03604e-07	-0.181195	0.039	0.049	0.00729918	Down
61	tumour	P61_tumour	VAX2	4.03848e-07	-0.485901	0.008	0.013	0.0073036	Down
61	Endothelial	P61_Endothelial	MFSD1	4.03986e-07	0.571367	0.138	0.083	0.00730609	Up
61	Myeloid	P61_Myeloid	TLN1	4.04212e-07	-1.12316	0.041	0.067	0.00731018	Down
38	T	P38_T	UHMK1	4.04544e-07	0.587438	0.11	0.05	0.00731617	Up
38	tumour	P38_tumour	ZNF287	4.04661e-07	-0.32668	0.017	0.029	0.0073183	Down
61	Fibroblast	P61_Fibroblast	SCARF2	4.05467e-07	-1.39081	0.029	0.049	0.00733286	Down
61	tumour	P61_tumour	FAM185A	4.05549e-07	-0.231333	0.011	0.018	0.00733436	Down
06	Fibroblast	P06_Fibroblast	UBE2D2	4.05568e-07	0.294447	0.024	0.042	0.0073347	Up
38	Fibroblast	P38_Fibroblast	TPP2	4.05619e-07	-0.274629	0.039	0.049	0.00733562	Down
06	tumour	P06_tumour	NKD2	4.05817e-07	-1.42334	0.026	0.056	0.0073392	Down
06	Fibroblast	P06_Fibroblast	DERL2	4.06039e-07	0.183603	0.019	0.034	0.00734321	Up
04	tumour	P04_tumour	SLC25A23	4.06278e-07	0.608107	0.065	0.039	0.00734753	Up
38	Myeloid	P38_Myeloid	SLC18A2	4.06444e-07	-2.29089	0.004	0.018	0.00735054	Down
38	tumour	P38_tumour	RBKS	4.06703e-07	-0.431458	0.015	0.027	0.00735523	Down
61	Fibroblast	P61_Fibroblast	C19orf53	4.06851e-07	0.389785	0.049	0.029	0.00735791	Up
38	tumour	P38_tumour	METAP1D	4.06945e-07	-0.32225	0.02	0.033	0.0073596	Down
06	Endothelial	P06_Endothelial	TSPAN9	4.07821e-07	-0.446483	0.039	0.107	0.00737545	Down
06	Endothelial	P06_Endothelial	VGLL4	4.086e-07	-0.610083	0.026	0.081	0.00738953	Down
38	Myeloid	P38_Myeloid	EIF4B	4.08602e-07	-1.26066	0.032	0.065	0.00738957	Down
38	tumour	P38_tumour	C1orf226	4.08605e-07	-0.471867	0.01	0.019	0.00738962	Down
38	Fibroblast	P38_Fibroblast	PRELID2	4.08995e-07	-0.41434	0.014	0.02	0.00739668	Down
61	tumour	P61_tumour	ZNF502	4.09166e-07	-0.12648	0.011	0.018	0.00739978	Down
06	Fibroblast	P06_Fibroblast	ZNF717	4.09589e-07	0.161402	0.012	0.025	0.00740742	Up
38	tumour	P38_tumour	POLE2	4.09745e-07	-0.344964	0.013	0.023	0.00741024	Down
38	Myeloid	P38_Myeloid	PWWP3A	4.09957e-07	-1.08605	0.033	0.068	0.00741407	Down
61	Myeloid	P61_Myeloid	TREM2	4.10053e-07	0.676538	0.078	0.046	0.00741581	Up
38	T	P38_T	DAP3	4.10653e-07	0.351739	0.123	0.059	0.00742665	Up
38	Myeloid	P38_Myeloid	ANKRD22	4.10724e-07	3.66237	0.043	0.006	0.00742794	Up
41	tumour	P41_tumour	HNMT	4.10757e-07	0.218182	0.014	0.021	0.00742855	Up
41	tumour	P41_tumour	DNAJC16	4.10767e-07	0.282882	0.017	0.025	0.00742873	Up
06	Fibroblast	P06_Fibroblast	DNAJC30	4.11027e-07	-0.573021	0.008	0.019	0.00743342	Down
06	tumour	P06_tumour	DEPDC1	4.11276e-07	1.53644	0.077	0.04	0.00743793	Up
06	Endothelial	P06_Endothelial	USP22	4.11488e-07	-0.126294	0.051	0.13	0.00744176	Down
06	tumour	P06_tumour	ANAPC11	4.11656e-07	0.198103	0.632	0.56	0.00744479	Up
38	Fibroblast	P38_Fibroblast	PAM16	4.1168e-07	-0.245043	0.031	0.039	0.00744524	Down
61	tumour	P61_tumour	SC5D	4.11762e-07	0.175563	0.055	0.071	0.00744672	Up
38	tumour	P38_tumour	ARHGEF35	4.11902e-07	-0.261296	0.035	0.053	0.00744925	Down
06	tumour	P06_tumour	DEK	4.12075e-07	0.83787	0.162	0.113	0.00745238	Up
38	normal breast tissue	P38_normal_breast_tissue	CYP2J2	4.12161e-07	1.71425	0.053	0.013	0.00745394	Up
38	Myeloid	P38_Myeloid	TPBG	4.12186e-07	-1.88703	0.011	0.031	0.00745438	Down
38	Fibroblast	P38_Fibroblast	ZWINT	4.12492e-07	-0.295695	0.012	0.018	0.00745992	Down
61	tumour	P61_tumour	KAT14	4.12503e-07	-0.269336	0.009	0.015	0.00746011	Down
06	tumour	P06_tumour	SHMT1	4.12646e-07	0.545992	0.325	0.277	0.00746269	Up
38	Fibroblast	P38_Fibroblast	CHMP2A	4.12765e-07	-0.140948	0.044	0.055	0.00746485	Down
06	Endothelial	P06_Endothelial	AASDHPPT	4.1318e-07	-0.991892	0.015	0.059	0.00747235	Down
38	tumour	P38_tumour	FBXO41	4.1339e-07	-0.236424	0.023	0.038	0.00747615	Down
06	B	P06_B	NECTIN2	4.13431e-07	-5.25981	0.028	0.4	0.00747691	Down
38	Fibroblast	P38_Fibroblast	HEPH	4.1344e-07	0.483672	0.031	0.024	0.00747705	Up
06	B	P06_B	PROM2	4.13558e-07	-4.80221	0.007	0.2	0.0074792	Down
38	tumour	P38_tumour	ANKRD29	4.14007e-07	1.06321	0.048	0.031	0.00748732	Up
38	tumour	P38_tumour	GEMIN5	4.1433e-07	-0.326711	0.014	0.026	0.00749315	Down
61	tumour	P61_tumour	ACAP2	4.14381e-07	-0.154151	0.046	0.06	0.00749408	Down
06	Endothelial	P06_Endothelial	MDH2	4.14434e-07	-0.891769	0.012	0.052	0.00749504	Down
06	Fibroblast	P06_Fibroblast	GZF1	4.14534e-07	0.162773	0.013	0.027	0.00749684	Up
38	tumour	P38_tumour	RDX	4.14588e-07	-0.102021	0.031	0.048	0.00749783	Down
61	Myeloid	P61_Myeloid	EPN1	4.14646e-07	0.366152	0.074	0.042	0.00749887	Up
38	normal breast tissue	P38_normal_breast_tissue	LY6D	4.1521e-07	1.61051	0.056	0.015	0.00750907	Up
61	Myeloid	P61_Myeloid	TAP1	4.15288e-07	0.215982	0.108	0.069	0.00751048	Up
06	Fibroblast	P06_Fibroblast	CGAS	4.15641e-07	-0.806422	0.004	0.012	0.00751687	Down
38	tumour	P38_tumour	ACVR2B	4.1574e-07	-0.179789	0.028	0.044	0.00751867	Down
38	T	P38_T	GADD45GIP1	4.1582e-07	0.902543	0.082	0.031	0.0075201	Up
38	Fibroblast	P38_Fibroblast	TPCN1	4.15876e-07	-0.250377	0.03	0.038	0.00752111	Down
61	Fibroblast	P61_Fibroblast	ADAMTS12	4.16629e-07	-1.16903	0.031	0.051	0.00753473	Down
06	Myeloid	P06_Myeloid	YWHAH	4.1663e-07	-1.52414	0.032	0.105	0.00753475	Down
06	Endothelial	P06_Endothelial	RUFY1	4.1666e-07	-0.567068	0.035	0.1	0.00753529	Down
06	Endothelial	P06_Endothelial	RAVER1	4.16696e-07	-1.13508	0.015	0.059	0.00753594	Down
41	tumour	P41_tumour	GPR107	4.16781e-07	0.287091	0.019	0.028	0.00753749	Up
61	Fibroblast	P61_Fibroblast	CHCHD10	4.16904e-07	0.689795	0.022	0.009	0.00753971	Up
61	Fibroblast	P61_Fibroblast	SLC16A6	4.16919e-07	1.20761	0.016	0.006	0.00753999	Up
06	Endothelial	P06_Endothelial	ARID4B	4.16995e-07	-0.166932	0.049	0.126	0.00754136	Down
38	tumour	P38_tumour	PRIMPOL	4.17105e-07	-0.232693	0.02	0.033	0.00754335	Down
06	Fibroblast	P06_Fibroblast	NDUFB7	4.17222e-07	0.450171	0.066	0.095	0.00754547	Up
38	tumour	P38_tumour	ZNF607	4.17229e-07	-0.36004	0.012	0.022	0.00754559	Down
38	Fibroblast	P38_Fibroblast	EHMT2	4.17751e-07	-0.238409	0.032	0.041	0.00755503	Down
38	Fibroblast	P38_Fibroblast	HS6ST1	4.17826e-07	-0.190688	0.044	0.054	0.00755637	Down
38	Fibroblast	P38_Fibroblast	OXR1	4.18193e-07	-0.23744	0.019	0.027	0.00756303	Down
61	Fibroblast	P61_Fibroblast	ERH	4.18257e-07	0.524839	0.044	0.026	0.00756417	Up
61	tumour	P61_tumour	BIRC3	4.18684e-07	0.975135	0.022	0.014	0.00757191	Up
38	Fibroblast	P38_Fibroblast	RSU1	4.19167e-07	-0.205543	0.039	0.049	0.00758064	Down
06	Fibroblast	P06_Fibroblast	HYKK	4.1919e-07	-0.116813	0.006	0.016	0.00758106	Down
06	Endothelial	P06_Endothelial	ATXN1	4.19217e-07	0.263236	0.035	0.1	0.00758153	Up
38	Myeloid	P38_Myeloid	ENO1	4.19263e-07	1.5619	0.098	0.044	0.00758238	Up
06	Fibroblast	P06_Fibroblast	FBP1	4.19418e-07	1.24801	0.046	0.028	0.00758518	Up
06	tumour	P06_tumour	PRPF40A	4.19974e-07	0.302025	0.429	0.384	0.00759524	Up
61	tumour	P61_tumour	MKRN3	4.20046e-07	-0.581804	0.007	0.012	0.00759653	Down
06	Myeloid	P06_Myeloid	PHKG2	4.20079e-07	-1.9233	0.024	0.088	0.00759713	Down
38	B	P38_B	IRF8	4.20302e-07	0.568216	0.471	0.273	0.00760116	Up
06	Fibroblast	P06_Fibroblast	MIPEP	4.20724e-07	0.248958	0.013	0.026	0.00760879	Up
06	Fibroblast	P06_Fibroblast	ZMYM5	4.21105e-07	0.280626	0.013	0.026	0.00761569	Up
61	Fibroblast	P61_Fibroblast	ZNF90	4.21312e-07	1.62907	0.014	0.004	0.00761944	Up
06	Fibroblast	P06_Fibroblast	CAMLG	4.21433e-07	0.200718	0.032	0.052	0.00762162	Up
61	T	P61_T	BIRC3	4.21488e-07	2.43917	0.068	0.008	0.00762261	Up
06	tumour	P06_tumour	SLC38A5	4.21815e-07	-3.39208	0.003	0.018	0.00762852	Down
06	Fibroblast	P06_Fibroblast	TENT5C	4.21953e-07	2.20649	0.017	0.006	0.00763103	Up
41	tumour	P41_tumour	DIMT1	4.22186e-07	0.172127	0.014	0.021	0.00763524	Up
38	Fibroblast	P38_Fibroblast	FAM122B	4.22305e-07	-0.334243	0.034	0.043	0.00763739	Down
06	Fibroblast	P06_Fibroblast	UTP3	4.22407e-07	0.158641	0.012	0.025	0.00763923	Up
41	tumour	P41_tumour	SHISA5	4.22768e-07	0.389828	0.029	0.04	0.00764577	Up
06	Fibroblast	P06_Fibroblast	ZBTB7C	4.22827e-07	-0.968449	0.004	0.013	0.00764683	Down
38	tumour	P38_tumour	TMEM143	4.22886e-07	-0.417563	0.014	0.026	0.0076479	Down
06	Endothelial	P06_Endothelial	MIA2	4.23217e-07	-0.868596	0.015	0.059	0.00765388	Down
41	tumour	P41_tumour	ABLIM1	4.23265e-07	0.406858	0.034	0.045	0.00765475	Up
38	Fibroblast	P38_Fibroblast	STX5	4.23524e-07	-0.238162	0.038	0.048	0.00765943	Down
06	Endothelial	P06_Endothelial	RAB12	4.2383e-07	-0.176683	0.056	0.137	0.00766497	Down
61	Myeloid	P61_Myeloid	CHCHD7	4.24075e-07	0.900736	0.036	0.014	0.00766939	Up
61	tumour	P61_tumour	RABL3	4.2408e-07	0.860471	0.041	0.03	0.00766949	Up
38	Myeloid	P38_Myeloid	MAP3K12	4.2429e-07	-1.27383	0.013	0.037	0.00767329	Down
06	Fibroblast	P06_Fibroblast	TMEM199	4.24353e-07	0.195302	0.014	0.027	0.00767443	Up
61	Endothelial	P61_Endothelial	PLEKHG1	4.24681e-07	-1.70163	0.022	0.052	0.00768035	Down
41	tumour	P41_tumour	NEIL2	4.24792e-07	0.156635	0.01	0.016	0.00768237	Up
06	Fibroblast	P06_Fibroblast	FAM83H	4.24934e-07	-0.592982	0.019	0.034	0.00768493	Down
06	Endothelial	P06_Endothelial	TRAF2	4.24966e-07	-0.603441	0.017	0.063	0.00768551	Down
38	normal breast tissue	P38_normal_breast_tissue	PLXNB2	4.25022e-07	0.490168	0.418	0.31	0.00768653	Up
06	tumour	P06_tumour	PCGF3	4.25126e-07	0.391841	0.305	0.25	0.00768841	Up
06	tumour	P06_tumour	SNRPA	4.2524e-07	-0.391962	0.269	0.358	0.00769047	Down
06	Fibroblast	P06_Fibroblast	CAMSAP1	4.25478e-07	0.166459	0.018	0.033	0.00769476	Up
61	Endothelial	P61_Endothelial	ETS1	4.25559e-07	0.54577	0.246	0.176	0.00769624	Up
06	tumour	P06_tumour	CSF1R	4.25663e-07	-1.07999	0.041	0.079	0.00769811	Down
41	tumour	P41_tumour	FIGN	4.25783e-07	0.162377	0.008	0.014	0.00770029	Up
06	tumour	P06_tumour	COX7C	4.25837e-07	0.340913	0.401	0.352	0.00770126	Up
06	tumour	P06_tumour	AMMECR1	4.25945e-07	-0.747305	0.034	0.069	0.00770322	Down
61	tumour	P61_tumour	CCDC32	4.26604e-07	-0.464931	0.013	0.02	0.00771513	Down
06	Myeloid	P06_Myeloid	LPCAT2	4.27283e-07	-1.6383	0.024	0.088	0.00772742	Down
06	Endothelial	P06_Endothelial	TP53	4.27752e-07	-0.466496	0.045	0.119	0.00773589	Down
38	Fibroblast	P38_Fibroblast	AK6	4.27837e-07	-0.23954	0.015	0.021	0.00773744	Down
38	Myeloid	P38_Myeloid	ARFIP2	4.28058e-07	-1.31973	0.019	0.047	0.00774142	Down
06	Endothelial	P06_Endothelial	CASP2	4.28734e-07	-0.185795	0.039	0.107	0.00775366	Down
06	tumour	P06_tumour	PAK1	4.28892e-07	0.251716	0.431	0.377	0.0077565	Up
67	tumour	P67_tumour	CYB561	4.29997e-07	-0.716251	0.016	0.028	0.00777649	Down
06	Fibroblast	P06_Fibroblast	TWIST2	4.30022e-07	3.21155	0.017	0.006	0.00777695	Up
06	Fibroblast	P06_Fibroblast	NFRKB	4.30125e-07	0.20352	0.012	0.025	0.00777881	Up
61	T	P61_T	PPDPF	4.30776e-07	1.25178	0.148	0.055	0.00779058	Up
38	tumour	P38_tumour	CPOX	4.3125e-07	-0.203645	0.031	0.048	0.00779916	Down
61	Fibroblast	P61_Fibroblast	ARHGAP18	4.31582e-07	0.268035	0.063	0.04	0.00780516	Up
38	Myeloid	P38_Myeloid	ABCD3	4.3174e-07	-1.92016	0.016	0.04	0.00780801	Down
06	tumour	P06_tumour	PPP4R3B	4.32022e-07	0.403494	0.365	0.316	0.00781312	Up
06	Myeloid	P06_Myeloid	MT-ND2	4.32246e-07	-0.811513	0.255	0.433	0.00781716	Down
06	Fibroblast	P06_Fibroblast	CLPTM1L	4.32476e-07	0.271855	0.033	0.053	0.00782132	Up
38	normal breast tissue	P38_normal_breast_tissue	LRP10	4.32574e-07	0.500293	0.267	0.169	0.0078231	Up
38	ductal invasion	P38_ductal_invasion	CTBS	4.32688e-07	2.27992	0.06	0.016	0.00782516	Up
38	Endohelial	P38_Endohelial	CTBS	4.32688e-07	2.27992	0.06	0.016	0.00782516	Up
38	Endothelial	P38_Endothelial	CTBS	4.32688e-07	2.27992	0.06	0.016	0.00782516	Up
38	T	P38_T	SIGLEC1	4.32936e-07	2.39437	0.045	0.007	0.00782964	Up
06	Fibroblast	P06_Fibroblast	FAM227A	4.3324e-07	-1.90408	0.003	0.01	0.00783514	Down
41	tumour	P41_tumour	HERC4	4.33475e-07	0.271474	0.016	0.023	0.0078394	Up
61	Endothelial	P61_Endothelial	MPC2	4.33499e-07	1.7455	0.046	0.014	0.00783983	Up
06	Endothelial	P06_Endothelial	AKIRIN2	4.33669e-07	-0.456609	0.045	0.119	0.0078429	Down
38	normal breast tissue	P38_normal_breast_tissue	PDPN	4.33924e-07	1.34658	0.074	0.024	0.00784752	Up
06	Fibroblast	P06_Fibroblast	ENPP2	4.34054e-07	2.81224	0.017	0.006	0.00784988	Up
61	Fibroblast	P61_Fibroblast	SH3PXD2B	4.34351e-07	-1.30927	0.021	0.039	0.00785525	Down
38	tumour	P38_tumour	TXNRD3	4.34879e-07	-0.120212	0.035	0.053	0.00786478	Down
67	tumour	P67_tumour	HELLS	4.35092e-07	-0.870346	0.009	0.018	0.00786864	Down
06	Endothelial	P06_Endothelial	ZGRF1	4.35648e-07	-1.14255	0.012	0.052	0.0078787	Down
61	Myeloid	P61_Myeloid	RET	4.36239e-07	1.05126	0.03	0.011	0.00788938	Up
61	Endothelial	P61_Endothelial	GRP	4.36311e-07	-4.86416	0.001	0.013	0.00789068	Down
06	Endothelial	P06_Endothelial	GMDS	4.36528e-07	-0.246354	0.039	0.107	0.00789461	Down
38	T	P38_T	MGP	4.36703e-07	-1.03713	0.196	0.255	0.00789778	Down
38	Fibroblast	P38_Fibroblast	HUWE1	4.3705e-07	-0.226837	0.036	0.045	0.00790405	Down
06	Fibroblast	P06_Fibroblast	PKNOX1	4.37858e-07	-0.148389	0.008	0.019	0.00791866	Down
61	Endothelial	P61_Endothelial	TPM2	4.38397e-07	-0.948649	0.088	0.139	0.00792841	Down
61	tumour	P61_tumour	CRYZL1	4.38594e-07	-0.2016	0.014	0.021	0.00793197	Down
38	Fibroblast	P38_Fibroblast	AAMP	4.38634e-07	-0.230434	0.05	0.061	0.00793269	Down
06	Fibroblast	P06_Fibroblast	SEMA5A	4.38936e-07	0.266594	0.026	0.044	0.00793815	Up
67	Fibroblast	P67_Fibroblast	HM13	4.39024e-07	-1.40846	0.017	0.039	0.00793974	Down
61	T	P61_T	IER3	4.39229e-07	1.04347	0.149	0.055	0.00794346	Up
61	tumour	P61_tumour	LRRC27	4.39441e-07	-0.440982	0.008	0.014	0.0079473	Down
38	Myeloid	P38_Myeloid	ARHGAP44	4.39576e-07	-2.76422	0.003	0.014	0.00794973	Down
38	Fibroblast	P38_Fibroblast	JRKL	4.39592e-07	-0.366981	0.018	0.025	0.00795003	Down
38	normal breast tissue	P38_normal_breast_tissue	DUSP10	4.39935e-07	2.22518	0.037	0.006	0.00795623	Up
06	tumour	P06_tumour	YTHDC1	4.40461e-07	-0.589849	0.152	0.219	0.00796573	Down
06	Endothelial	P06_Endothelial	DGCR8	4.405e-07	-0.408992	0.026	0.081	0.00796643	Down
06	tumour	P06_tumour	C14orf132	4.40506e-07	-1.12711	0.006	0.024	0.00796654	Down
06	Fibroblast	P06_Fibroblast	SF1	4.40706e-07	0.308191	0.026	0.043	0.00797017	Up
38	tumour	P38_tumour	DTWD1	4.40706e-07	-0.176397	0.021	0.035	0.00797017	Down
38	Fibroblast	P38_Fibroblast	ZFYVE27	4.40764e-07	-0.234196	0.02	0.027	0.00797122	Down
06	Fibroblast	P06_Fibroblast	CCDC32	4.41567e-07	0.605617	0.013	0.026	0.00798574	Up
38	Myeloid	P38_Myeloid	ENAH	4.41658e-07	-1.05486	0.057	0.101	0.00798738	Down
06	Fibroblast	P06_Fibroblast	NCF2	4.42653e-07	0.478889	0.023	0.041	0.00800538	Up
41	tumour	P41_tumour	UQCC1	4.42953e-07	0.203166	0.011	0.017	0.00801081	Up
06	Endothelial	P06_Endothelial	AKAP17A	4.42992e-07	-0.782907	0.045	0.119	0.00801152	Down
61	tumour	P61_tumour	KIAA1841	4.43683e-07	-0.240595	0.023	0.032	0.00802401	Down
38	Myeloid	P38_Myeloid	WIPF1	4.44034e-07	0.769276	0.234	0.159	0.00803035	Up
38	Fibroblast	P38_Fibroblast	UBE2I	4.44116e-07	-0.158105	0.069	0.083	0.00803184	Down
38	T	P38_T	DRAM1	4.45792e-07	0.633827	0.076	0.026	0.00806216	Up
06	Endothelial	P06_Endothelial	DHX8	4.46961e-07	-0.392951	0.026	0.081	0.00808329	Down
06	tumour	P06_tumour	ULK3	4.47284e-07	-0.512845	0.075	0.124	0.00808913	Down
38	Fibroblast	P38_Fibroblast	TPP1	4.47476e-07	-0.165572	0.107	0.123	0.0080926	Down
61	tumour	P61_tumour	ALKBH2	4.4768e-07	-0.711257	0.006	0.011	0.00809629	Down
38	T	P38_T	RFX5	4.47896e-07	0.49784	0.106	0.047	0.0081002	Up
61	Myeloid	P61_Myeloid	ZBTB44	4.48107e-07	0.587661	0.05	0.024	0.00810402	Up
61	tumour	P61_tumour	DNASE1L1	4.48618e-07	-0.155351	0.038	0.05	0.00811326	Down
06	Fibroblast	P06_Fibroblast	CATSPERG	4.49325e-07	-0.261297	0.009	0.02	0.00812605	Down
61	Fibroblast	P61_Fibroblast	TRIP12	4.4954e-07	0.3623	0.085	0.058	0.00812992	Up
06	Endothelial	P06_Endothelial	DUSP12	4.51868e-07	-0.694688	0.014	0.056	0.00817204	Down
41	tumour	P41_tumour	TOMM22	4.51968e-07	0.415667	0.026	0.036	0.00817384	Up
06	Fibroblast	P06_Fibroblast	CGREF1	4.52237e-07	-0.408722	0.005	0.015	0.00817871	Down
38	Fibroblast	P38_Fibroblast	CPT2	4.52912e-07	-0.628048	0.011	0.017	0.00819092	Down
61	tumour	P61_tumour	MFAP4	4.53069e-07	-0.888233	0.005	0.01	0.00819375	Down
06	Endothelial	P06_Endothelial	NAT9	4.53874e-07	-0.700236	0.014	0.056	0.00820832	Down
04	tumour	P04_tumour	GLUL	4.539e-07	0.387157	0.125	0.089	0.00820878	Up
38	Fibroblast	P38_Fibroblast	LSR	4.54255e-07	-0.220022	0.026	0.035	0.00821521	Down
06	Fibroblast	P06_Fibroblast	PRCP	4.54357e-07	0.570468	0.025	0.042	0.00821705	Up
61	tumour	P61_tumour	AQP3	4.55124e-07	-0.776076	0.005	0.01	0.00823091	Down
06	Fibroblast	P06_Fibroblast	TCEAL4	4.55519e-07	0.24855	0.091	0.125	0.00823806	Up
61	Myeloid	P61_Myeloid	TBC1D9	4.55991e-07	0.508573	0.072	0.041	0.00824659	Up
38	tumour	P38_tumour	RAI14	4.56077e-07	0.736817	0.093	0.071	0.00824816	Up
38	normal breast tissue	P38_normal_breast_tissue	DECR1	4.56144e-07	0.899849	0.144	0.072	0.00824936	Up
06	Endothelial	P06_Endothelial	SLC25A37	4.56283e-07	-0.487035	0.027	0.085	0.00825188	Down
61	Endothelial	P61_Endothelial	TGFBI	4.56648e-07	0.418526	0.174	0.11	0.00825848	Up
61	Fibroblast	P61_Fibroblast	MAST2	4.56757e-07	-1.27711	0.026	0.045	0.00826044	Down
61	Myeloid	P61_Myeloid	POLE4	4.56778e-07	1.06765	0.031	0.011	0.00826083	Up
06	Endothelial	P06_Endothelial	MLKL	4.56874e-07	0.353861	0.047	0.122	0.00826256	Up
06	Endothelial	P06_Endothelial	YIPF3	4.57002e-07	-0.108805	0.045	0.119	0.00826487	Down
38	tumour	P38_tumour	GPATCH11	4.57093e-07	-0.480543	0.007	0.015	0.00826653	Down
38	tumour	P38_tumour	STK32C	4.57215e-07	-0.154988	0.039	0.058	0.00826872	Down
61	Fibroblast	P61_Fibroblast	NFKBID	4.57323e-07	1.12161	0.017	0.006	0.00827069	Up
61	Myeloid	P61_Myeloid	PALD1	4.57345e-07	-1.4412	0.02	0.04	0.00827109	Down
38	tumour	P38_tumour	NOTCH3	4.57505e-07	0.202553	0.231	0.298	0.00827398	Up
06	tumour	P06_tumour	CDH2	4.58916e-07	-3.35976	0.002	0.015	0.00829949	Down
38	Myeloid	P38_Myeloid	LTC4S	4.59119e-07	-3.35239	0.003	0.015	0.00830316	Down
38	tumour	P38_tumour	KRBA1	4.59233e-07	-0.261847	0.032	0.049	0.00830523	Down
06	tumour	P06_tumour	PPM1B	4.59377e-07	0.477024	0.248	0.195	0.00830783	Up
04	tumour	P04_tumour	C9orf16	4.59623e-07	0.543788	0.078	0.05	0.00831229	Up
38	T	P38_T	CLIC4	4.59701e-07	0.723154	0.098	0.042	0.00831369	Up
61	tumour	P61_tumour	GRAMD2B	4.5976e-07	-0.472125	0.01	0.016	0.00831477	Down
38	T	P38_T	TIGIT	4.60208e-07	0.453143	0.1	0.043	0.00832287	Up
38	normal breast tissue	P38_normal_breast_tissue	JADE1	4.60294e-07	-1.95085	0.03	0.094	0.00832442	Down
06	tumour	P06_tumour	CLCF1	4.60705e-07	-0.612973	0.05	0.091	0.00833185	Down
61	Myeloid	P61_Myeloid	PRDX5	4.60989e-07	1.18073	0.04	0.017	0.00833699	Up
38	Fibroblast	P38_Fibroblast	THAP6	4.62002e-07	-0.55546	0.01	0.015	0.0083553	Down
61	tumour	P61_tumour	MCEE	4.62069e-07	-0.250597	0.018	0.026	0.00835651	Down
61	tumour	P61_tumour	RAD17	4.62362e-07	-0.28005	0.011	0.018	0.00836181	Down
61	Myeloid	P61_Myeloid	NR1H3	4.62438e-07	0.831867	0.057	0.03	0.00836318	Up
06	Endothelial	P06_Endothelial	UNC93B1	4.62506e-07	-0.473933	0.015	0.059	0.00836441	Down
06	Endothelial	P06_Endothelial	KIAA0319L	4.62759e-07	-0.327099	0.027	0.085	0.00836899	Down
06	tumour	P06_tumour	CCDC189	4.62957e-07	-0.666801	0.085	0.136	0.00837258	Down
61	Fibroblast	P61_Fibroblast	OSTF1	4.6306e-07	0.361878	0.049	0.029	0.00837444	Up
06	Endothelial	P06_Endothelial	ECSCR	4.63826e-07	0.304098	0.147	0.293	0.00838829	Up
38	tumour	P38_tumour	TLR5	4.64185e-07	-0.228455	0.019	0.032	0.00839478	Down
61	Fibroblast	P61_Fibroblast	HMCN2	4.64309e-07	-2.1073	0.004	0.015	0.00839703	Down
38	T	P38_T	MZB1	4.64444e-07	0.951154	0.078	0.028	0.00839947	Up
61	Fibroblast	P61_Fibroblast	PSMD10	4.64459e-07	0.394479	0.037	0.02	0.00839974	Up
06	Endothelial	P06_Endothelial	CPSF6	4.64545e-07	-0.468866	0.041	0.111	0.0084013	Down
06	Endothelial	P06_Endothelial	NDUFA1	4.64673e-07	0.234583	0.043	0.115	0.00840361	Up
06	Endothelial	P06_Endothelial	PGBD1	4.65361e-07	-1.61562	0.009	0.044	0.00841605	Down
38	Fibroblast	P38_Fibroblast	MGAT4B	4.65786e-07	-0.11503	0.078	0.092	0.00842374	Down
41	tumour	P41_tumour	ZCCHC9	4.65815e-07	0.357975	0.029	0.039	0.00842427	Up
06	Endothelial	P06_Endothelial	ZDHHC17	4.65829e-07	-0.460698	0.047	0.122	0.00842451	Down
61	T	P61_T	ATP5MC2	4.66237e-07	1.15369	0.157	0.061	0.0084319	Up
06	Fibroblast	P06_Fibroblast	GNG12	4.66269e-07	0.302919	0.02	0.036	0.00843247	Up
06	Endothelial	P06_Endothelial	PPIG	4.66278e-07	0.428671	0.037	0.104	0.00843263	Up
61	Endothelial	P61_Endothelial	ACTB	4.66287e-07	-0.415092	0.55	0.588	0.00843279	Down
06	Endothelial	P06_Endothelial	GON4L	4.66788e-07	-0.347508	0.027	0.085	0.00844186	Down
38	normal breast tissue	P38_normal_breast_tissue	NRBP2	4.67272e-07	-1.21554	0.096	0.184	0.00845061	Down
38	tumour	P38_tumour	MTHFSD	4.67627e-07	-0.196213	0.017	0.029	0.00845703	Down
38	T	P38_T	TFRC	4.67673e-07	0.846961	0.099	0.043	0.00845787	Up
38	Fibroblast	P38_Fibroblast	SNX25	4.67841e-07	-0.354932	0.022	0.03	0.00846091	Down
04	Myeloid	P04_Myeloid	ZYX	4.67968e-07	-0.953412	0.06	0.121	0.0084632	Down
38	Fibroblast	P38_Fibroblast	CHERP	4.68259e-07	-0.219484	0.023	0.03	0.00846846	Down
61	tumour	P61_tumour	EXOSC7	4.68501e-07	-0.150836	0.04	0.053	0.00847284	Down
06	Endothelial	P06_Endothelial	ERF	4.68557e-07	0.266615	0.083	0.185	0.00847386	Up
38	Fibroblast	P38_Fibroblast	EGFL7	4.68935e-07	-0.466367	0.022	0.029	0.00848069	Down
06	Endothelial	P06_Endothelial	PDE3A	4.69626e-07	-0.434345	0.02	0.07	0.00849319	Down
61	tumour	P61_tumour	TERF2	4.69693e-07	-0.116459	0.02	0.028	0.0084944	Down
61	tumour	P61_tumour	AKIP1	4.69784e-07	-0.234003	0.022	0.031	0.00849604	Down
06	tumour	P06_tumour	OSBPL2	4.70067e-07	-0.453616	0.169	0.245	0.00850117	Down
06	Endothelial	P06_Endothelial	MECOM	4.70363e-07	-0.529084	0.054	0.133	0.00850651	Down
06	Perivascular	P06_Perivascular	PATJ	4.70495e-07	-2.03326	0.025	0.208	0.00850891	Down
67	tumour	P67_tumour	PSMA7	4.70783e-07	-0.668251	0.024	0.038	0.00851412	Down
06	tumour	P06_tumour	IRF2BPL	4.71052e-07	0.332614	0.25	0.2	0.00851898	Up
61	tumour	P61_tumour	TMEM140	4.71284e-07	-0.453692	0.013	0.02	0.00852317	Down
06	Fibroblast	P06_Fibroblast	PPIG	4.71382e-07	0.216176	0.037	0.058	0.00852495	Up
61	Myeloid	P61_Myeloid	NDUFA4	4.71546e-07	0.247021	0.098	0.061	0.00852791	Up
06	tumour	P06_tumour	RHBDF2	4.71704e-07	-0.833828	0.045	0.084	0.00853078	Down
06	tumour	P06_tumour	ENTPD6	4.71753e-07	-0.468737	0.232	0.315	0.00853165	Down
06	Fibroblast	P06_Fibroblast	PYCARD	4.72098e-07	0.33011	0.023	0.04	0.0085379	Up
06	Endothelial	P06_Endothelial	HARS	4.73016e-07	-0.733512	0.014	0.056	0.0085545	Down
06	Endothelial	P06_Endothelial	ATP10A	4.73031e-07	-1.08286	0.015	0.059	0.00855476	Down
06	Endothelial	P06_Endothelial	RGS10	4.73731e-07	-0.733417	0.024	0.078	0.00856742	Down
61	tumour	P61_tumour	ATP6V0A4	4.73958e-07	1.10044	0.028	0.019	0.00857152	Up
06	Fibroblast	P06_Fibroblast	LMO4	4.74416e-07	0.293533	0.061	0.088	0.00857982	Up
06	Fibroblast	P06_Fibroblast	ZNF747	4.75504e-07	-0.35071	0.004	0.012	0.00859949	Down
06	Fibroblast	P06_Fibroblast	NEU1	4.75608e-07	0.20972	0.018	0.033	0.00860137	Up
61	tumour	P61_tumour	PPCDC	4.7711e-07	-0.248714	0.014	0.021	0.00862853	Down
06	Endothelial	P06_Endothelial	NUP188	4.77231e-07	-0.439932	0.029	0.089	0.00863072	Down
41	tumour	P41_tumour	SLC1A1	4.77298e-07	0.217685	0.011	0.018	0.00863193	Up
67	tumour	P67_tumour	TAF7	4.77482e-07	-0.575531	0.035	0.052	0.00863525	Down
06	Fibroblast	P06_Fibroblast	EXOSC3	4.77662e-07	0.218353	0.017	0.031	0.00863852	Up
06	Fibroblast	P06_Fibroblast	TENM3	4.77704e-07	-0.487518	0.004	0.012	0.00863928	Down
61	Myeloid	P61_Myeloid	ACKR2	4.77712e-07	2.24181	0.017	0.003	0.00863943	Up
61	Endothelial	P61_Endothelial	PCDH17	4.77843e-07	-1.14356	0.058	0.102	0.0086418	Down
06	Endothelial	P06_Endothelial	EDC3	4.77867e-07	0.218025	0.017	0.063	0.00864223	Up
38	tumour	P38_tumour	GNPTAB	4.77933e-07	-0.126818	0.034	0.051	0.00864342	Down
61	Myeloid	P61_Myeloid	ARPC3	4.78382e-07	0.524037	0.055	0.028	0.00865154	Up
06	Fibroblast	P06_Fibroblast	KRTCAP2	4.78657e-07	0.194711	0.041	0.063	0.00865652	Up
38	normal breast tissue	P38_normal_breast_tissue	JAG2	4.78914e-07	-1.45756	0.077	0.159	0.00866116	Down
06	Fibroblast	P06_Fibroblast	MOCS3	4.79741e-07	-0.221855	0.004	0.013	0.00867612	Down
38	normal breast tissue	P38_normal_breast_tissue	FBXO6	4.80121e-07	2.47603	0.037	0.006	0.00868299	Up
06	tumour	P06_tumour	PRPF18	4.80192e-07	-0.512316	0.132	0.196	0.00868427	Down
61	Myeloid	P61_Myeloid	RFXANK	4.80281e-07	0.847653	0.036	0.014	0.00868588	Up
41	tumour	P41_tumour	WDR61	4.80332e-07	0.274448	0.019	0.028	0.0086868	Up
04	tumour	P04_tumour	NHP2	4.80473e-07	0.403731	0.1	0.067	0.00868935	Up
06	tumour	P06_tumour	CYP2J2	4.81109e-07	1.39388	0.077	0.041	0.00870085	Up
06	Fibroblast	P06_Fibroblast	PLIN1	4.81141e-07	3.55634	0.01	0.002	0.00870144	Up
61	tumour	P61_tumour	ABHD13	4.81907e-07	-0.144898	0.017	0.025	0.00871529	Down
06	Myeloid	P06_Myeloid	MYO9B	4.82461e-07	-0.740422	0.065	0.17	0.0087253	Down
06	tumour	P06_tumour	DUS1L	4.82619e-07	-0.363203	0.6	0.637	0.00872816	Down
38	Fibroblast	P38_Fibroblast	HINT1	4.82672e-07	-0.265484	0.024	0.032	0.00872913	Down
61	Fibroblast	P61_Fibroblast	CCR1	4.82833e-07	0.983114	0.017	0.006	0.00873203	Up
38	Myeloid	P38_Myeloid	DCAF8	4.82851e-07	-1.06339	0.057	0.102	0.00873235	Down
61	tumour	P61_tumour	SZT2	4.82965e-07	-0.164923	0.024	0.033	0.00873442	Down
41	tumour	P41_tumour	ZNF620	4.83424e-07	0.291899	0.011	0.017	0.00874273	Up
06	tumour	P06_tumour	SYT1	4.84165e-07	-1.26443	0.03	0.062	0.00875613	Down
61	tumour	P61_tumour	RAB20	4.85387e-07	-0.183946	0.015	0.022	0.00877822	Down
38	tumour	P38_tumour	UBA7	4.86147e-07	0.762451	0.145	0.122	0.00879197	Up
06	Endothelial	P06_Endothelial	TCIRG1	4.86289e-07	-0.337578	0.069	0.159	0.00879454	Down
06	Endothelial	P06_Endothelial	SRBD1	4.86446e-07	-0.391172	0.014	0.056	0.00879738	Down
41	tumour	P41_tumour	CDC27	4.86546e-07	0.198279	0.01	0.016	0.00879919	Up
06	Endothelial	P06_Endothelial	GABARAP	4.8698e-07	0.551371	0.086	0.193	0.00880703	Up
38	Fibroblast	P38_Fibroblast	CD93	4.87005e-07	-0.351267	0.024	0.032	0.00880749	Down
61	tumour	P61_tumour	ZNF554	4.87333e-07	-0.510222	0.008	0.013	0.00881342	Down
06	Fibroblast	P06_Fibroblast	SNRNP35	4.87602e-07	0.141942	0.017	0.032	0.00881829	Up
06	tumour	P06_tumour	OAS3	4.87681e-07	-0.737416	0.118	0.176	0.00881971	Down
38	tumour	P38_tumour	USP30	4.87887e-07	-0.195107	0.025	0.04	0.00882344	Down
61	tumour	P61_tumour	PARVB	4.87932e-07	-0.817414	0.005	0.01	0.00882424	Down
06	Fibroblast	P06_Fibroblast	RNF185	4.87937e-07	0.12007	0.016	0.031	0.00882433	Up
61	tumour	P61_tumour	SEMA6C	4.88015e-07	-0.314802	0.014	0.021	0.00882574	Down
06	Fibroblast	P06_Fibroblast	PTER	4.88131e-07	-0.144188	0.009	0.02	0.00882785	Down
61	tumour	P61_tumour	NAP1L4	4.88593e-07	0.124527	0.076	0.095	0.00883621	Up
06	tumour	P06_tumour	THOC6	4.8876e-07	-0.671991	0.089	0.141	0.00883923	Down
38	tumour	P38_tumour	NUAK1	4.89113e-07	0.123419	0.041	0.061	0.0088456	Up
61	Myeloid	P61_Myeloid	WDR26	4.89201e-07	0.185435	0.153	0.106	0.00884719	Up
06	Fibroblast	P06_Fibroblast	TANK	4.89494e-07	0.189947	0.026	0.044	0.0088525	Up
38	Fibroblast	P38_Fibroblast	PPIP5K1	4.89934e-07	-0.508183	0.007	0.011	0.00886046	Down
06	Endothelial	P06_Endothelial	SF3A2	4.90133e-07	-0.116031	0.039	0.107	0.00886405	Down
41	tumour	P41_tumour	DYNLRB1	4.90467e-07	0.542734	0.104	0.132	0.00887009	Up
38	Fibroblast	P38_Fibroblast	KLHL36	4.90856e-07	-0.26829	0.021	0.028	0.00887713	Down
04	tumour	P04_tumour	ZFP36L1	4.90873e-07	0.330023	0.152	0.112	0.00887743	Up
38	tumour	P38_tumour	KIDINS220	4.91066e-07	0.108472	0.135	0.177	0.00888094	Up
06	Endothelial	P06_Endothelial	VEGFC	4.91092e-07	-0.320183	0.06	0.144	0.00888139	Down
61	tumour	P61_tumour	EID2	4.91166e-07	-0.270196	0.01	0.017	0.00888274	Down
61	tumour	P61_tumour	HSF2BP	4.91306e-07	-0.218608	0.009	0.015	0.00888526	Down
06	Fibroblast	P06_Fibroblast	TMX3	4.91632e-07	-0.253512	0.009	0.02	0.00889117	Down
67	tumour	P67_tumour	VDR	4.91792e-07	-0.843426	0.008	0.017	0.00889405	Down
06	Endothelial	P06_Endothelial	NCAPD3	4.91836e-07	-0.559087	0.019	0.067	0.00889485	Down
06	tumour	P06_tumour	ZNF862	4.92191e-07	-0.670409	0.069	0.116	0.00890127	Down
67	tumour	P67_tumour	MPC1	4.92527e-07	-0.85824	0.01	0.02	0.00890734	Down
61	Myeloid	P61_Myeloid	NAT1	4.92718e-07	0.821483	0.04	0.017	0.00891081	Up
38	ductal invasion	P38_ductal_invasion	OLFML2B	4.93528e-07	0.999317	0.149	0.077	0.00892545	Up
38	Endohelial	P38_Endohelial	OLFML2B	4.93528e-07	0.999317	0.149	0.077	0.00892545	Up
38	Endothelial	P38_Endothelial	OLFML2B	4.93528e-07	0.999317	0.149	0.077	0.00892545	Up
38	T	P38_T	RABAC1	4.93718e-07	0.552796	0.107	0.048	0.00892888	Up
41	tumour	P41_tumour	TBC1D12	4.947e-07	0.248701	0.012	0.019	0.00894664	Up
41	tumour	P41_tumour	NUDCD2	4.95378e-07	0.378987	0.023	0.032	0.00895892	Up
38	normal breast tissue	P38_normal_breast_tissue	TMEM229B	4.95582e-07	1.57244	0.067	0.021	0.0089626	Up
06	Fibroblast	P06_Fibroblast	TRIR	4.9629e-07	0.522127	0.118	0.159	0.0089754	Up
61	plasmablasts	P61_plasmablasts	EEF1B2	4.9639e-07	2.41717	0.117	0.033	0.00897721	Up
38	tumour	P38_tumour	RPUSD2	4.96564e-07	-0.420824	0.013	0.024	0.00898036	Down
06	Endothelial	P06_Endothelial	PLXDC2	4.96775e-07	0.389598	0.055	0.137	0.00898417	Up
61	Fibroblast	P61_Fibroblast	SNF8	4.96776e-07	0.353483	0.07	0.046	0.00898419	Up
38	normal breast tissue	P38_normal_breast_tissue	LYPD1	4.96819e-07	3.72006	0.03	0.003	0.00898498	Up
06	Fibroblast	P06_Fibroblast	CYP26B1	4.96869e-07	-0.286466	0.003	0.011	0.00898587	Down
38	T	P38_T	OCIAD2	4.96876e-07	1.21328	0.067	0.021	0.008986	Up
38	Fibroblast	P38_Fibroblast	SLC35F5	4.97029e-07	-0.108752	0.075	0.09	0.00898876	Down
06	Fibroblast	P06_Fibroblast	PDCD6	4.97218e-07	0.312585	0.04	0.062	0.00899218	Up
38	normal breast tissue	P38_normal_breast_tissue	NEIL1	4.98179e-07	-1.29744	0.034	0.1	0.00900958	Down
61	tumour	P61_tumour	TRIM35	4.98478e-07	-0.68893	0.006	0.011	0.00901497	Down
06	tumour	P06_tumour	HEG1	4.99067e-07	-1.38968	0.032	0.065	0.00902562	Down
06	Fibroblast	P06_Fibroblast	SUPT7L	4.99118e-07	0.224537	0.022	0.038	0.00902655	Up
06	Endothelial	P06_Endothelial	SNX5	4.99791e-07	-0.711971	0.019	0.067	0.00903872	Down
06	Fibroblast	P06_Fibroblast	C6orf136	4.99808e-07	-0.160536	0.006	0.015	0.00903903	Down
61	Myeloid	P61_Myeloid	TMEM134	4.99826e-07	0.51338	0.057	0.029	0.00903935	Up
06	Myeloid	P06_Myeloid	TMCO3	5.00769e-07	-1.39384	0.026	0.094	0.0090564	Down
06	Fibroblast	P06_Fibroblast	CDC123	5.00857e-07	0.133175	0.016	0.031	0.009058	Up
06	Endothelial	P06_Endothelial	HIP1	5.02898e-07	-0.348725	0.033	0.096	0.00909492	Down
06	Endothelial	P06_Endothelial	HNRNPUL1	5.03128e-07	-0.26429	0.081	0.178	0.00909907	Down
38	Fibroblast	P38_Fibroblast	ZNF805	5.03365e-07	-0.573889	0.009	0.014	0.00910335	Down
41	tumour	P41_tumour	TBK1	5.03389e-07	0.345824	0.025	0.034	0.0091038	Up
06	Fibroblast	P06_Fibroblast	SGMS1	5.03585e-07	0.275818	0.02	0.036	0.00910733	Up
38	tumour	P38_tumour	ZBTB12	5.03799e-07	-0.236037	0.019	0.031	0.0091112	Down
61	Myeloid	P61_Myeloid	RER1	5.04073e-07	0.330688	0.074	0.042	0.00911615	Up
38	B	P38_B	CCR7	5.0419e-07	1.08804	0.253	0.096	0.00911828	Up
06	tumour	P06_tumour	MYO10	5.05353e-07	-1.87985	0.008	0.027	0.00913931	Down
06	Endothelial	P06_Endothelial	NKAIN1	5.05463e-07	-5.10078	0	0.011	0.0091413	Down
06	Endothelial	P06_Endothelial	SLC25A21	5.05463e-07	-6.46364	0	0.011	0.0091413	Down
38	tumour	P38_tumour	PATL2	5.05609e-07	2.57662	0.01	0.002	0.00914394	Up
06	Fibroblast	P06_Fibroblast	ACO1	5.06733e-07	0.284064	0.017	0.032	0.00916427	Up
06	Endothelial	P06_Endothelial	L3MBTL1	5.06813e-07	-1.07289	0.009	0.044	0.00916571	Down
41	tumour	P41_tumour	DHFR	5.06859e-07	0.381196	0.021	0.029	0.00916655	Up
38	Fibroblast	P38_Fibroblast	SFT2D2	5.07484e-07	-0.40809	0.027	0.035	0.00917785	Down
38	T	P38_T	ETV6	5.07541e-07	0.384989	0.131	0.065	0.00917888	Up
06	Endothelial	P06_Endothelial	TUSC3	5.07552e-07	-0.231992	0.047	0.122	0.00917907	Down
06	Endothelial	P06_Endothelial	GALNT5	5.08303e-07	-4.57067	0	0.011	0.00919266	Down
06	Endothelial	P06_Endothelial	FBN2	5.08303e-07	-6.48691	0	0.011	0.00919266	Down
06	Endothelial	P06_Endothelial	FBXO27	5.08303e-07	-5.37921	0	0.011	0.00919266	Down
61	tumour	P61_tumour	RWDD4	5.08894e-07	-0.160122	0.027	0.038	0.00920335	Down
06	Myeloid	P06_Myeloid	OAS1	5.0902e-07	-1.14029	0.034	0.111	0.00920563	Down
38	Fibroblast	P38_Fibroblast	PPP1R18	5.09605e-07	0.402019	0.085	0.073	0.00921622	Up
61	Fibroblast	P61_Fibroblast	NRAS	5.09776e-07	0.45172	0.055	0.034	0.0092193	Up
06	Endothelial	P06_Endothelial	JPH1	5.11159e-07	-4.21416	0	0.011	0.00924431	Down
06	Endothelial	P06_Endothelial	CCIN	5.11159e-07	-3.30282	0	0.011	0.00924431	Down
06	Endothelial	P06_Endothelial	CFAP161	5.11159e-07	-4.58614	0	0.011	0.00924431	Down
06	Endothelial	P06_Endothelial	PLA2G10	5.11159e-07	-4.42584	0	0.011	0.00924431	Down
06	Endothelial	P06_Endothelial	TAFA5	5.11159e-07	-4.50407	0	0.011	0.00924431	Down
06	Endothelial	P06_Endothelial	EGFL6	5.11159e-07	-4.47002	0	0.011	0.00924431	Down
06	Endothelial	P06_Endothelial	SPANXB1	5.11159e-07	-3.71236	0	0.011	0.00924431	Down
38	tumour	P38_tumour	TPST2	5.11563e-07	0.120222	0.057	0.08	0.00925161	Up
38	normal breast tissue	P38_normal_breast_tissue	IRX1	5.12443e-07	-0.911054	0.197	0.294	0.00926754	Down
61	Myeloid	P61_Myeloid	ACTR3	5.12751e-07	0.266408	0.072	0.04	0.0092731	Up
06	Fibroblast	P06_Fibroblast	CYP20A1	5.13517e-07	0.241649	0.024	0.041	0.00928695	Up
61	Fibroblast	P61_Fibroblast	FAM3C	5.13628e-07	0.220702	0.096	0.067	0.00928896	Up
06	Endothelial	P06_Endothelial	NBDY	5.1391e-07	-0.479183	0.009	0.044	0.00929406	Down
38	Fibroblast	P38_Fibroblast	VGLL3	5.1424e-07	-0.191521	0.029	0.038	0.00930003	Down
38	Fibroblast	P38_Fibroblast	IARS2	5.14287e-07	-0.134728	0.047	0.058	0.00930087	Down
06	Myeloid	P06_Myeloid	ADAP2	5.14547e-07	-0.986915	0.053	0.146	0.00930559	Down
06	Fibroblast	P06_Fibroblast	EMC3	5.15134e-07	0.423492	0.02	0.036	0.0093162	Up
41	tumour	P41_tumour	GADD45A	5.1744e-07	0.356152	0.013	0.02	0.0093579	Up
06	T	P06_T	TSPAN15	5.17479e-07	-4.38092	0.015	0.129	0.00935861	Down
06	tumour	P06_tumour	EEF2K	5.17515e-07	-0.476501	0.209	0.288	0.00935927	Down
38	normal breast tissue	P38_normal_breast_tissue	MDM2	5.17612e-07	0.648675	0.226	0.134	0.00936102	Up
06	Endothelial	P06_Endothelial	ITGBL1	5.18394e-07	-0.290803	0.009	0.044	0.00937516	Down
06	Endothelial	P06_Endothelial	AMOTL1	5.19082e-07	-0.155588	0.047	0.122	0.00938759	Down
38	tumour	P38_tumour	SARS2	5.19928e-07	-0.214147	0.02	0.033	0.0094029	Down
61	Fibroblast	P61_Fibroblast	SUCO	5.19961e-07	0.692326	0.046	0.027	0.00940349	Up
67	tumour	P67_tumour	ZDHHC5	5.21783e-07	-0.78556	0.013	0.023	0.00943645	Down
06	Fibroblast	P06_Fibroblast	TDRD7	5.21786e-07	-0.108931	0.015	0.029	0.0094365	Down
38	Myeloid	P38_Myeloid	CIDEB	5.21949e-07	-1.6318	0.008	0.025	0.00943945	Down
38	normal breast tissue	P38_normal_breast_tissue	NFKB2	5.21983e-07	0.684932	0.197	0.11	0.00944007	Up
61	Myeloid	P61_Myeloid	DDX6	5.23245e-07	-1.10663	0.033	0.057	0.00946288	Down
61	Myeloid	P61_Myeloid	DAG1	5.23937e-07	0.751431	0.054	0.027	0.0094754	Up
06	Endothelial	P06_Endothelial	CDC123	5.25605e-07	-0.575869	0.024	0.078	0.00950556	Down
06	Fibroblast	P06_Fibroblast	DDX20	5.26009e-07	-0.948551	0.006	0.015	0.00951287	Down
41	tumour	P41_tumour	MTPAP	5.26113e-07	0.364969	0.027	0.037	0.00951476	Up
38	tumour	P38_tumour	HK3	5.26347e-07	2.01806	0.014	0.005	0.00951898	Up
06	Endothelial	P06_Endothelial	KIF5B	5.26421e-07	-0.146248	0.084	0.185	0.00952032	Down
06	Fibroblast	P06_Fibroblast	EPS8L1	5.2702e-07	-0.497695	0.013	0.026	0.00953115	Down
61	tumour	P61_tumour	TXNIP	5.27092e-07	0.395723	0.222	0.213	0.00953247	Up
41	tumour	P41_tumour	B4GALT5	5.27099e-07	0.130682	0.014	0.021	0.00953259	Up
06	tumour	P06_tumour	TBRG1	5.2712e-07	-0.420258	0.073	0.122	0.00953297	Down
38	Myeloid	P38_Myeloid	APOL3	5.27167e-07	1.58302	0.065	0.02	0.00953381	Up
38	ductal invasion	P38_ductal_invasion	CHMP5	5.2748e-07	1.28247	0.084	0.03	0.00953947	Up
38	Endohelial	P38_Endohelial	CHMP5	5.2748e-07	1.28247	0.084	0.03	0.00953947	Up
38	Endothelial	P38_Endothelial	CHMP5	5.2748e-07	1.28247	0.084	0.03	0.00953947	Up
38	tumour	P38_tumour	MIGA2	5.27532e-07	-0.104093	0.044	0.064	0.00954042	Down
06	Endothelial	P06_Endothelial	SREBF2	5.28746e-07	0.156656	0.041	0.111	0.00956237	Up
38	Fibroblast	P38_Fibroblast	HECTD2	5.2958e-07	-0.395825	0.015	0.021	0.00957745	Down
38	Fibroblast	P38_Fibroblast	WRN	5.2977e-07	-0.436115	0.013	0.019	0.00958089	Down
38	tumour	P38_tumour	TMX4	5.30964e-07	0.125407	0.055	0.078	0.00960249	Up
41	tumour	P41_tumour	RNF13	5.3148e-07	0.289254	0.02	0.029	0.00961181	Up
41	tumour	P41_tumour	NPY5R	5.31495e-07	0.493406	0.069	0.088	0.00961209	Up
06	Fibroblast	P06_Fibroblast	MSRB2	5.31525e-07	0.143104	0.03	0.049	0.00961263	Up
38	Fibroblast	P38_Fibroblast	LRSAM1	5.31852e-07	-0.353346	0.018	0.025	0.00961854	Down
06	Fibroblast	P06_Fibroblast	ITPRID2	5.31907e-07	0.456296	0.033	0.053	0.00961954	Up
06	Endothelial	P06_Endothelial	ATAD2	5.32267e-07	-1.48307	0.004	0.03	0.00962606	Down
38	Myeloid	P38_Myeloid	OSM	5.33812e-07	-1.4089	0.008	0.025	0.00965399	Down
41	tumour	P41_tumour	CDK4	5.34069e-07	0.437162	0.033	0.045	0.00965864	Up
61	Endothelial	P61_Endothelial	SURF1	5.34342e-07	1.04366	0.07	0.03	0.00966357	Up
67	tumour	P67_tumour	AKAP17A	5.34757e-07	-0.600063	0.022	0.036	0.00967107	Down
06	Fibroblast	P06_Fibroblast	NRDE2	5.35196e-07	-0.858189	0.006	0.015	0.00967902	Down
38	Fibroblast	P38_Fibroblast	ZNF518A	5.35267e-07	-0.384363	0.028	0.036	0.0096803	Down
38	Fibroblast	P38_Fibroblast	NDUFA3	5.35637e-07	-0.186674	0.049	0.061	0.00968699	Down
06	Fibroblast	P06_Fibroblast	INTS7	5.36575e-07	-0.187305	0.018	0.033	0.00970395	Down
06	tumour	P06_tumour	CADM1	5.36886e-07	-1.15831	0.032	0.065	0.00970958	Down
06	tumour	P06_tumour	SZT2	5.37289e-07	-0.787093	0.086	0.138	0.00971687	Down
38	tumour	P38_tumour	TRMO	5.37859e-07	-0.113955	0.037	0.055	0.00972719	Down
61	T	P61_T	IFI27	5.38277e-07	0.553224	0.321	0.178	0.00973474	Up
61	Fibroblast	P61_Fibroblast	C9orf78	5.38815e-07	0.412004	0.054	0.033	0.00974447	Up
04	tumour	P04_tumour	ARGLU1	5.39021e-07	-0.988214	0.03	0.049	0.00974819	Down
06	Fibroblast	P06_Fibroblast	CUL7	5.39067e-07	-0.455525	0.012	0.025	0.00974902	Down
06	Fibroblast	P06_Fibroblast	COQ6	5.39974e-07	-0.818667	0.008	0.018	0.00976543	Down
06	Endothelial	P06_Endothelial	TGIF1	5.4035e-07	0.162526	0.026	0.081	0.00977223	Up
06	tumour	P06_tumour	KLK4	5.40362e-07	-2.43066	0.01	0.031	0.00977245	Down
06	Fibroblast	P06_Fibroblast	FIP1L1	5.40655e-07	0.354883	0.029	0.048	0.00977774	Up
06	Fibroblast	P06_Fibroblast	HIRA	5.41321e-07	0.327397	0.016	0.03	0.0097898	Up
67	tumour	P67_tumour	OLR1	5.42896e-07	2.4039	0.012	0.003	0.00981827	Up
38	Fibroblast	P38_Fibroblast	ELK1	5.43128e-07	0.457608	0.043	0.034	0.00982248	Up
61	Fibroblast	P61_Fibroblast	CYTIP	5.4438e-07	0.71732	0.035	0.019	0.00984512	Up
06	Endothelial	P06_Endothelial	DIDO1	5.45096e-07	-0.153631	0.064	0.152	0.00985806	Down
38	tumour	P38_tumour	KCNMB3	5.45197e-07	-0.304653	0.019	0.033	0.00985989	Down
06	Endothelial	P06_Endothelial	SLC38A10	5.45548e-07	0.228222	0.077	0.174	0.00986623	Up
06	Endothelial	P06_Endothelial	TMEM94	5.4598e-07	-0.5351	0.028	0.085	0.00987405	Down
61	Fibroblast	P61_Fibroblast	TCF25	5.4645e-07	-0.842772	0.083	0.112	0.00988254	Down
61	Endothelial	P61_Endothelial	FAM102A	5.46919e-07	0.820884	0.103	0.055	0.00989103	Up
06	Endothelial	P06_Endothelial	LMO7	5.471e-07	-1.54406	0.004	0.03	0.00989431	Down
38	Fibroblast	P38_Fibroblast	NUS1	5.47172e-07	0.408579	0.069	0.058	0.00989561	Up
61	Fibroblast	P61_Fibroblast	TUBA1C	5.47188e-07	0.26992	0.064	0.041	0.0098959	Up
67	Fibroblast	P67_Fibroblast	FOSB	5.47323e-07	2.65344	0.027	0.005	0.00989833	Up
06	Fibroblast	P06_Fibroblast	C1GALT1	5.47615e-07	-0.983606	0.003	0.011	0.00990362	Down
38	Fibroblast	P38_Fibroblast	LAMTOR1	5.47802e-07	-0.101803	0.094	0.11	0.00990699	Down
61	Fibroblast	P61_Fibroblast	NOMO1	5.48048e-07	0.859402	0.025	0.012	0.00991144	Up
38	Fibroblast	P38_Fibroblast	DNASE1	5.48265e-07	-0.494457	0.012	0.017	0.00991538	Down
06	Endothelial	P06_Endothelial	ACAP2	5.48904e-07	0.376195	0.053	0.133	0.00992693	Up
38	tumour	P38_tumour	PIM2	5.49127e-07	1.33166	0.044	0.028	0.00993097	Up
06	Fibroblast	P06_Fibroblast	BORCS5	5.49133e-07	-0.199184	0.01	0.022	0.00993107	Down
06	tumour	P06_tumour	PIFO	5.49559e-07	-1.22524	0.006	0.024	0.00993878	Down
06	tumour	P06_tumour	RAP1A	5.49742e-07	0.539921	0.148	0.099	0.00994209	Up
38	normal breast tissue	P38_normal_breast_tissue	GPX4	5.49782e-07	0.303568	0.496	0.356	0.00994281	Up
67	Fibroblast	P67_Fibroblast	ANGPTL2	5.50173e-07	1.11162	0.053	0.022	0.00994989	Up
38	tumour	P38_tumour	CDT1	5.50525e-07	-0.54058	0.009	0.019	0.00995624	Down
67	tumour	P67_tumour	PDIA6	5.5073e-07	-0.825525	0.013	0.024	0.00995995	Down
38	tumour	P38_tumour	NDUFA2	5.5105e-07	0.100191	0.173	0.222	0.00996575	Up
38	Fibroblast	P38_Fibroblast	TNFAIP8	5.51302e-07	0.557999	0.026	0.019	0.0099703	Up
06	Fibroblast	P06_Fibroblast	DTNBP1	5.52034e-07	0.157805	0.019	0.034	0.00998354	Up
06	Endothelial	P06_Endothelial	LEMD2	5.52252e-07	-0.122291	0.045	0.119	0.00998749	Down
38	normal breast tissue	P38_normal_breast_tissue	C1QB	5.5258e-07	0.808347	0.154	0.078	0.00999342	Up
38	Fibroblast	P38_Fibroblast	DDX52	5.52837e-07	-0.416181	0.012	0.017	0.00999806	Down
38	tumour	P38_tumour	ATP2B4	5.52868e-07	0.117357	0.163	0.21	0.00999861	Up
61	Myeloid	P61_Myeloid	SLC3A2	5.52876e-07	0.156741	0.132	0.089	0.00999876	Up
41	tumour	P41_tumour	EMC9	5.53528e-07	0.208264	0.011	0.018	0.0100105	Up
06	Fibroblast	P06_Fibroblast	WDR77	5.53848e-07	0.155871	0.019	0.034	0.0100163	Up
06	Endothelial	P06_Endothelial	ARPC5L	5.53876e-07	-0.772273	0.04	0.107	0.0100168	Down
38	Fibroblast	P38_Fibroblast	ASAP2	5.54405e-07	-0.441155	0.024	0.031	0.0100264	Down
06	Fibroblast	P06_Fibroblast	DHX40	5.56237e-07	0.292585	0.035	0.055	0.0100596	Up
61	tumour	P61_tumour	VTCN1	5.5639e-07	0.741079	0.018	0.011	0.0100623	Up
38	ductal invasion	P38_ductal_invasion	HES4	5.56393e-07	0.909808	0.155	0.082	0.0100624	Up
38	Endohelial	P38_Endohelial	HES4	5.56393e-07	0.909808	0.155	0.082	0.0100624	Up
38	Endothelial	P38_Endothelial	HES4	5.56393e-07	0.909808	0.155	0.082	0.0100624	Up
38	Fibroblast	P38_Fibroblast	MYO5B	5.56445e-07	-0.319495	0.015	0.021	0.0100633	Down
61	tumour	P61_tumour	POLR1B	5.56465e-07	-0.155071	0.015	0.022	0.0100637	Down
61	Fibroblast	P61_Fibroblast	SMIM15	5.56678e-07	0.445358	0.064	0.042	0.0100675	Up
06	Endothelial	P06_Endothelial	RAB7B	5.56988e-07	-1.12327	0.004	0.03	0.0100731	Down
61	Fibroblast	P61_Fibroblast	NGRN	5.57724e-07	0.440187	0.038	0.021	0.0100864	Up
61	Myeloid	P61_Myeloid	ATF5	5.58915e-07	0.666568	0.053	0.027	0.010108	Up
38	tumour	P38_tumour	ZNF555	5.59345e-07	-0.344413	0.012	0.023	0.0101158	Down
06	Fibroblast	P06_Fibroblast	RELA	5.59374e-07	0.115104	0.025	0.043	0.0101163	Up
38	normal breast tissue	P38_normal_breast_tissue	HIST1H2BB	5.59694e-07	4.48132	0.026	0.002	0.0101221	Up
38	Fibroblast	P38_Fibroblast	HAUS4	5.59764e-07	-0.297565	0.023	0.031	0.0101233	Down
38	tumour	P38_tumour	BAX	5.60251e-07	0.723665	0.175	0.155	0.0101321	Up
38	Fibroblast	P38_Fibroblast	QPRT	5.60367e-07	-0.507511	0.008	0.012	0.0101342	Down
61	tumour	P61_tumour	HIST4H4	5.60481e-07	-0.150602	0.011	0.018	0.0101363	Down
38	Fibroblast	P38_Fibroblast	HSDL1	5.60682e-07	-0.360438	0.01	0.015	0.0101399	Down
06	Fibroblast	P06_Fibroblast	CTNS	5.60844e-07	-0.235768	0.01	0.022	0.0101429	Down
61	tumour	P61_tumour	KIF20A	5.61142e-07	-0.331114	0.012	0.019	0.0101482	Down
67	tumour	P67_tumour	SDC4	5.61286e-07	-0.270821	0.067	0.091	0.0101509	Down
06	tumour	P06_tumour	PSMC3	5.61613e-07	0.355684	0.253	0.199	0.0101568	Up
38	tumour	P38_tumour	ZNF358	5.61799e-07	0.134038	0.141	0.184	0.0101601	Up
61	tumour	P61_tumour	FBXO28	5.62591e-07	0.129802	0.063	0.079	0.0101744	Up
06	Fibroblast	P06_Fibroblast	SLC37A1	5.6273e-07	-0.159718	0.007	0.018	0.010177	Down
06	Fibroblast	P06_Fibroblast	SKP2	5.6306e-07	-0.186327	0.011	0.023	0.0101829	Down
06	Endothelial	P06_Endothelial	STX16	5.6309e-07	0.149389	0.097	0.207	0.0101835	Up
61	Myeloid	P61_Myeloid	BLOC1S1	5.63609e-07	0.300511	0.086	0.052	0.0101929	Up
38	normal breast tissue	P38_normal_breast_tissue	COL8A1	5.63763e-07	2.63907	0.03	0.003	0.0101957	Up
61	Fibroblast	P61_Fibroblast	CALM3	5.64043e-07	0.222036	0.065	0.042	0.0102007	Up
61	Myeloid	P61_Myeloid	GALNT6	5.64113e-07	0.710588	0.052	0.026	0.010202	Up
38	Fibroblast	P38_Fibroblast	RAB17	5.64157e-07	-0.583591	0.007	0.012	0.0102028	Down
06	Fibroblast	P06_Fibroblast	CD164	5.6434e-07	0.216559	0.019	0.034	0.0102061	Up
38	T	P38_T	ZEB2	5.64447e-07	0.41827	0.152	0.081	0.010208	Up
38	Fibroblast	P38_Fibroblast	ANKMY1	5.64533e-07	-0.363306	0.015	0.021	0.0102096	Down
06	Endothelial	P06_Endothelial	RCC2	5.64591e-07	-0.669683	0.021	0.07	0.0102106	Down
06	Endothelial	P06_Endothelial	SLC35G2	5.64656e-07	-0.240933	0.022	0.074	0.0102118	Down
06	Fibroblast	P06_Fibroblast	C15orf61	5.64723e-07	-0.209139	0.011	0.023	0.010213	Down
38	normal breast tissue	P38_normal_breast_tissue	HSPA8	5.64881e-07	0.41452	0.365	0.248	0.0102159	Up
38	Fibroblast	P38_Fibroblast	RUSC2	5.65264e-07	-0.341529	0.029	0.038	0.0102228	Down
61	Fibroblast	P61_Fibroblast	LIMD1	5.65284e-07	0.658931	0.038	0.021	0.0102232	Up
06	tumour	P06_tumour	ATF6B	5.65413e-07	0.222629	0.397	0.348	0.0102255	Up
06	tumour	P06_tumour	CALHM1	5.65896e-07	-2.56374	0.001	0.014	0.0102342	Down
38	normal breast tissue	P38_normal_breast_tissue	GPR87	5.6598e-07	4.28171	0.026	0.002	0.0102357	Up
61	Endothelial	P61_Endothelial	C1orf162	5.66528e-07	1.01594	0.05	0.017	0.0102457	Up
06	Endothelial	P06_Endothelial	ETFB	5.66742e-07	0.15024	0.033	0.096	0.0102495	Up
06	Fibroblast	P06_Fibroblast	INTS12	5.66867e-07	-0.308767	0.006	0.015	0.0102518	Down
06	Fibroblast	P06_Fibroblast	RPUSD4	5.67465e-07	0.248975	0.015	0.029	0.0102626	Up
61	Endothelial	P61_Endothelial	SLPI	5.67705e-07	1.71306	0.047	0.015	0.010267	Up
38	Fibroblast	P38_Fibroblast	ITGA4	5.68466e-07	0.403757	0.036	0.028	0.0102807	Up
06	tumour	P06_tumour	MMP13	5.69127e-07	-3.50188	0.003	0.018	0.0102927	Down
38	T	P38_T	EED	5.69137e-07	1.10822	0.061	0.017	0.0102928	Up
61	tumour	P61_tumour	TBC1D25	5.70012e-07	-0.9038	0.007	0.012	0.0103087	Down
06	Endothelial	P06_Endothelial	ZNF408	5.7044e-07	-0.931761	0.004	0.03	0.0103164	Down
61	Myeloid	P61_Myeloid	PON2	5.70538e-07	0.602427	0.061	0.033	0.0103182	Up
06	Endothelial	P06_Endothelial	APAF1	5.70599e-07	-0.233498	0.019	0.067	0.0103193	Down
38	Fibroblast	P38_Fibroblast	TBL3	5.71516e-07	-0.196955	0.021	0.028	0.0103359	Down
61	Endothelial	P61_Endothelial	HSPE1	5.71777e-07	0.683929	0.09	0.045	0.0103406	Up
38	Fibroblast	P38_Fibroblast	RUVBL1	5.72107e-07	-0.294594	0.018	0.024	0.0103466	Down
38	B	P38_B	SELL	5.72258e-07	1.05268	0.293	0.133	0.0103493	Up
61	Fibroblast	P61_Fibroblast	IGHM	5.72892e-07	-0.727359	0.03	0.05	0.0103608	Down
38	tumour	P38_tumour	KATNA1	5.73092e-07	-0.173044	0.032	0.049	0.0103644	Down
61	tumour	P61_tumour	FAM98A	5.73116e-07	-0.362051	0.017	0.025	0.0103648	Down
61	Endothelial	P61_Endothelial	CNN2	5.73312e-07	0.554026	0.168	0.108	0.0103683	Up
61	tumour	P61_tumour	MAT2B	5.73969e-07	-0.113334	0.04	0.053	0.0103802	Down
38	Fibroblast	P38_Fibroblast	PGGHG	5.75474e-07	0.336359	0.044	0.035	0.0104075	Up
06	tumour	P06_tumour	PPM1A	5.7672e-07	-0.385945	0.24	0.326	0.01043	Down
38	ductal invasion	P38_ductal_invasion	IGHG3	5.7739e-07	3.29955	0.074	0.024	0.0104421	Up
38	Endohelial	P38_Endohelial	IGHG3	5.7739e-07	3.29955	0.074	0.024	0.0104421	Up
38	Endothelial	P38_Endothelial	IGHG3	5.7739e-07	3.29955	0.074	0.024	0.0104421	Up
38	Fibroblast	P38_Fibroblast	MAP3K1	5.78084e-07	-0.294131	0.032	0.04	0.0104546	Down
61	Endothelial	P61_Endothelial	SLC38A2	5.78296e-07	0.674601	0.158	0.1	0.0104585	Up
67	tumour	P67_tumour	UBE2C	5.78366e-07	-1.38255	0.004	0.01	0.0104597	Down
38	Fibroblast	P38_Fibroblast	TNFRSF10D	5.78439e-07	-0.577007	0.006	0.01	0.0104611	Down
38	normal breast tissue	P38_normal_breast_tissue	ANXA5	5.78693e-07	0.338204	0.301	0.194	0.0104657	Up
38	Fibroblast	P38_Fibroblast	SMC5	5.79179e-07	-0.326913	0.03	0.038	0.0104744	Down
38	tumour	P38_tumour	ARHGEF4	5.79712e-07	-0.694849	0.004	0.011	0.0104841	Down
38	Fibroblast	P38_Fibroblast	HDGFL3	5.80438e-07	-0.252909	0.033	0.043	0.0104972	Down
61	tumour	P61_tumour	LSM12	5.81025e-07	0.848798	0.053	0.041	0.0105078	Up
38	Myeloid	P38_Myeloid	NLRP1	5.81031e-07	-1.12678	0.027	0.058	0.0105079	Down
06	Endothelial	P06_Endothelial	WIZ	5.81078e-07	0.147784	0.049	0.126	0.0105088	Up
61	Fibroblast	P61_Fibroblast	SLC12A2	5.81106e-07	0.615177	0.042	0.024	0.0105093	Up
38	Fibroblast	P38_Fibroblast	ATP7A	5.81452e-07	-0.470812	0.013	0.019	0.0105156	Down
38	tumour	P38_tumour	APBB1IP	5.81483e-07	1.13522	0.037	0.022	0.0105161	Up
38	normal breast tissue	P38_normal_breast_tissue	BMP8A	5.81992e-07	3.87912	0.026	0.002	0.0105253	Up
61	Endothelial	P61_Endothelial	NR1D2	5.82813e-07	1.32591	0.06	0.024	0.0105402	Up
38	Fibroblast	P38_Fibroblast	ANKRD13D	5.83019e-07	-0.181266	0.059	0.071	0.0105439	Down
61	Fibroblast	P61_Fibroblast	HIST1H2BG	5.83051e-07	0.436344	0.052	0.032	0.0105445	Up
06	Endothelial	P06_Endothelial	IMP4	5.83115e-07	-0.546277	0.026	0.081	0.0105456	Down
38	tumour	P38_tumour	LAMA2	5.83373e-07	1.10686	0.06	0.041	0.0105503	Up
06	Endothelial	P06_Endothelial	ZNF680	5.83695e-07	0.122896	0.022	0.074	0.0105561	Up
06	Fibroblast	P06_Fibroblast	PFDN5	5.84011e-07	0.487501	0.091	0.126	0.0105618	Up
38	Fibroblast	P38_Fibroblast	ARF3	5.84721e-07	-0.341908	0.024	0.032	0.0105747	Down
38	Fibroblast	P38_Fibroblast	TBX5	5.84859e-07	-0.453344	0.008	0.013	0.0105772	Down
06	tumour	P06_tumour	CES3	5.85605e-07	-0.413688	0.083	0.135	0.0105907	Down
06	B	P06_B	DDA1	5.86117e-07	-3.88179	0.029	0.4	0.0105999	Down
06	B	P06_B	TSFM	5.86657e-07	-5.30344	0.029	0.4	0.0106097	Down
38	Fibroblast	P38_Fibroblast	MAPK13	5.86785e-07	-0.256521	0.025	0.033	0.010612	Down
06	B	P06_B	FAM171B	5.8726e-07	-6.23698	0.007	0.2	0.0106206	Down
04	Fibroblast	P04_Fibroblast	CD68	5.88326e-07	-0.954179	0.057	0.111	0.0106399	Down
38	ductal invasion	P38_ductal_invasion	TNC	5.8859e-07	1.18157	0.094	0.038	0.0106446	Up
38	Endohelial	P38_Endohelial	TNC	5.8859e-07	1.18157	0.094	0.038	0.0106446	Up
38	Endothelial	P38_Endothelial	TNC	5.8859e-07	1.18157	0.094	0.038	0.0106446	Up
06	Fibroblast	P06_Fibroblast	PSMB4	5.88892e-07	0.12853	0.035	0.055	0.0106501	Up
38	Fibroblast	P38_Fibroblast	SHANK2	5.88914e-07	-0.190593	0.006	0.01	0.0106505	Down
61	tumour	P61_tumour	ADCY10	5.89337e-07	1.93483	0.011	0.006	0.0106582	Up
06	tumour	P06_tumour	MSN	5.89656e-07	-0.540718	0.127	0.188	0.0106639	Down
06	Fibroblast	P06_Fibroblast	RANBP10	5.90205e-07	0.10975	0.014	0.027	0.0106739	Up
06	tumour	P06_tumour	CDC42EP1	5.90917e-07	-0.738337	0.085	0.135	0.0106867	Down
61	Fibroblast	P61_Fibroblast	TRAF3IP2	5.9123e-07	1.06778	0.022	0.009	0.0106924	Up
61	Myeloid	P61_Myeloid	HIST1H2BG	5.91635e-07	0.727067	0.057	0.03	0.0106997	Up
06	tumour	P06_tumour	TMX2	5.91888e-07	0.291472	0.358	0.305	0.0107043	Up
06	tumour	P06_tumour	C19orf18	5.92171e-07	-1.99907	0.002	0.016	0.0107094	Down
38	Fibroblast	P38_Fibroblast	MPV17L	5.9277e-07	-0.408761	0.012	0.018	0.0107202	Down
38	normal breast tissue	P38_normal_breast_tissue	CDKN2B	5.9372e-07	2.42375	0.04	0.007	0.0107374	Up
06	Endothelial	P06_Endothelial	TEAD4	5.93833e-07	-0.561956	0.026	0.081	0.0107395	Down
38	T	P38_T	IGFBP2	5.94022e-07	-1.92819	0.012	0.036	0.0107429	Down
38	tumour	P38_tumour	ZBBX	5.94045e-07	-0.334444	0.011	0.021	0.0107433	Down
38	tumour	P38_tumour	SLC39A7	5.94425e-07	0.10386	0.132	0.172	0.0107502	Up
38	B	P38_B	LAMP3	5.94438e-07	1.3085	0.19	0.056	0.0107504	Up
61	Myeloid	P61_Myeloid	SSR1	5.96117e-07	0.769469	0.042	0.019	0.0107808	Up
61	Myeloid	P61_Myeloid	COX6B1	5.96844e-07	1.21161	0.029	0.01	0.0107939	Up
61	Fibroblast	P61_Fibroblast	RAB2A	5.96846e-07	0.135158	0.093	0.065	0.010794	Up
38	Lymphatic	P38_Lymphatic	RERE	5.96984e-07	4.49322	0.714	0.024	0.0107965	Up
38	T	P38_T	JAK3	5.97084e-07	0.449569	0.145	0.076	0.0107983	Up
38	ductal invasion	P38_ductal_invasion	SEC14L1	5.97186e-07	0.695939	0.185	0.103	0.0108001	Up
38	Endohelial	P38_Endohelial	SEC14L1	5.97186e-07	0.695939	0.185	0.103	0.0108001	Up
38	Endothelial	P38_Endothelial	SEC14L1	5.97186e-07	0.695939	0.185	0.103	0.0108001	Up
06	Endothelial	P06_Endothelial	FBXO46	5.97289e-07	-0.854065	0.021	0.07	0.010802	Down
61	T	P61_T	S100G	5.97312e-07	1.6401	0.103	0.028	0.0108024	Up
06	Endothelial	P06_Endothelial	ATXN2	5.97357e-07	-0.482325	0.048	0.122	0.0108032	Down
38	T	P38_T	CASP4	5.97606e-07	0.312549	0.141	0.073	0.0108077	Up
61	Fibroblast	P61_Fibroblast	TIMM13	5.97679e-07	0.230437	0.057	0.036	0.010809	Up
38	tumour	P38_tumour	PFKFB4	5.98536e-07	-0.17146	0.028	0.043	0.0108245	Down
67	tumour	P67_tumour	TMED2	5.98658e-07	-0.591922	0.026	0.041	0.0108267	Down
06	Endothelial	P06_Endothelial	WDR91	5.98817e-07	-1.15661	0.011	0.048	0.0108296	Down
06	Fibroblast	P06_Fibroblast	MAP1B	5.99839e-07	2.16574	0.031	0.017	0.0108481	Up
06	Fibroblast	P06_Fibroblast	SEC61B	6.00143e-07	0.323803	0.035	0.055	0.0108536	Up
61	Fibroblast	P61_Fibroblast	UBE2D3	6.00645e-07	0.176359	0.099	0.07	0.0108627	Up
61	Endothelial	P61_Endothelial	MAP1LC3B	6.01072e-07	1.14627	0.074	0.034	0.0108704	Up
04	tumour	P04_tumour	RGS1	6.01142e-07	3.60455	0.011	0.001	0.0108716	Up
61	tumour	P61_tumour	CD38	6.02085e-07	-0.485785	0.005	0.01	0.0108887	Down
38	Fibroblast	P38_Fibroblast	FBXW8	6.0263e-07	-0.280707	0.03	0.039	0.0108986	Down
38	Fibroblast	P38_Fibroblast	SHROOM1	6.02645e-07	-0.655359	0.006	0.01	0.0108988	Down
38	tumour	P38_tumour	SLC44A1	6.03655e-07	0.483258	0.373	0.387	0.0109171	Up
61	Fibroblast	P61_Fibroblast	SAMD12	6.03672e-07	0.968864	0.021	0.009	0.0109174	Up
61	tumour	P61_tumour	TTC36	6.03738e-07	0.947462	0.057	0.045	0.0109186	Up
41	tumour	P41_tumour	RAB3GAP2	6.03969e-07	0.236291	0.014	0.021	0.0109228	Up
61	Myeloid	P61_Myeloid	MPC2	6.04429e-07	1.01602	0.042	0.019	0.0109311	Up
38	T	P38_T	SEC11C	6.04489e-07	0.227575	0.131	0.065	0.0109322	Up
06	tumour	P06_tumour	C1QTNF3	6.04769e-07	-1.1559	0.081	0.129	0.0109372	Down
38	Fibroblast	P38_Fibroblast	TM7SF3	6.04953e-07	0.397806	0.054	0.045	0.0109406	Up
06	Endothelial	P06_Endothelial	CASP3	6.05436e-07	-0.857703	0.016	0.059	0.0109493	Down
06	Endothelial	P06_Endothelial	CCDC7	6.06229e-07	-0.660279	0.022	0.074	0.0109637	Down
38	Fibroblast	P38_Fibroblast	ILK	6.06645e-07	-0.209074	0.041	0.051	0.0109712	Down
06	Myeloid	P06_Myeloid	CEBPD	6.07079e-07	1.67556	0.306	0.135	0.010979	Up
38	normal breast tissue	P38_normal_breast_tissue	ST3GAL4	6.07561e-07	0.924061	0.094	0.037	0.0109877	Up
06	Endothelial	P06_Endothelial	TEDC2	6.07742e-07	-2.53932	0.002	0.019	0.010991	Down
38	Fibroblast	P38_Fibroblast	MTFR1L	6.08454e-07	-0.203672	0.03	0.039	0.0110039	Down
61	tumour	P61_tumour	VOPP1	6.09043e-07	0.100393	0.057	0.073	0.0110145	Up
61	Perivascular	P61_Perivascular	MGP	6.09786e-07	0.979892	0.728	0.598	0.011028	Up
41	tumour	P41_tumour	TRIAP1	6.10051e-07	0.124095	0.009	0.015	0.0110328	Up
06	tumour	P06_tumour	YES1	6.10321e-07	0.47989	0.302	0.253	0.0110377	Up
06	Fibroblast	P06_Fibroblast	CDC42EP3	6.1097e-07	0.137297	0.011	0.023	0.0110494	Up
38	tumour	P38_tumour	HFE	6.1109e-07	-0.246287	0.024	0.039	0.0110516	Down
06	Endothelial	P06_Endothelial	CAPZA1	6.1204e-07	-2.12685	0.002	0.019	0.0110687	Down
06	Endothelial	P06_Endothelial	STRIP2	6.1204e-07	-2.53278	0.002	0.019	0.0110687	Down
06	Endothelial	P06_Endothelial	ZNF37A	6.1204e-07	-2.61741	0.002	0.019	0.0110687	Down
06	tumour	P06_tumour	CDSN	6.12047e-07	-2.15025	0.006	0.025	0.0110689	Down
06	tumour	P06_tumour	PLXNC1	6.12378e-07	0.440677	0.134	0.085	0.0110748	Up
38	tumour	P38_tumour	GEMIN6	6.1244e-07	-0.370289	0.014	0.025	0.011076	Down
06	Fibroblast	P06_Fibroblast	ZFAND1	6.13289e-07	0.202009	0.021	0.037	0.0110913	Up
38	Myeloid	P38_Myeloid	ACSM3	6.13563e-07	-3.01642	0.001	0.01	0.0110963	Down
38	ductal invasion	P38_ductal_invasion	EGR2	6.14939e-07	-2.61299	0.01	0.047	0.0111212	Down
38	Endohelial	P38_Endohelial	EGR2	6.14939e-07	-2.61299	0.01	0.047	0.0111212	Down
38	Endothelial	P38_Endothelial	EGR2	6.14939e-07	-2.61299	0.01	0.047	0.0111212	Down
06	Fibroblast	P06_Fibroblast	MAP3K5	6.15358e-07	0.298812	0.023	0.039	0.0111287	Up
61	B	P61_B	SFRP4	6.15695e-07	-4.11813	0.02	0.135	0.0111348	Down
38	tumour	P38_tumour	DLG2	6.16001e-07	-1.00137	0.004	0.011	0.0111404	Down
38	Fibroblast	P38_Fibroblast	GOLGB1	6.16038e-07	-0.232706	0.023	0.031	0.0111411	Down
06	Endothelial	P06_Endothelial	IZUMO1	6.16367e-07	-1.4021	0.002	0.019	0.011147	Down
38	Fibroblast	P38_Fibroblast	NT5C3B	6.16863e-07	-0.184509	0.029	0.038	0.011156	Down
38	Fibroblast	P38_Fibroblast	TMLHE	6.17584e-07	-0.322947	0.016	0.022	0.011169	Down
61	tumour	P61_tumour	SENP2	6.18028e-07	0.757659	0.081	0.068	0.011177	Up
06	Endothelial	P06_Endothelial	GPATCH2L	6.18117e-07	-0.188896	0.037	0.104	0.0111787	Down
38	Fibroblast	P38_Fibroblast	ZNF623	6.18343e-07	-0.297862	0.027	0.035	0.0111827	Down
06	Endothelial	P06_Endothelial	UBXN1	6.18521e-07	0.199516	0.047	0.122	0.011186	Up
06	Endothelial	P06_Endothelial	RGS17	6.18542e-07	-0.499298	0.002	0.019	0.0111863	Down
38	Fibroblast	P38_Fibroblast	YTHDC2	6.20996e-07	-0.197956	0.045	0.055	0.0112307	Down
38	T	P38_T	SLC38A2	6.21123e-07	0.343511	0.16	0.087	0.011233	Up
38	Fibroblast	P38_Fibroblast	HCST	6.22088e-07	0.84815	0.01	0.006	0.0112505	Up
61	plasmablasts	P61_plasmablasts	TAGLN	6.22145e-07	-1.36753	0.099	0.189	0.0112515	Down
38	T	P38_T	B3GNT2	6.22998e-07	0.975404	0.076	0.027	0.0112669	Up
67	tumour	P67_tumour	PMEPA1	6.23274e-07	0.803753	0.044	0.026	0.0112719	Up
38	T	P38_T	CHST11	6.23771e-07	0.215886	0.18	0.102	0.0112809	Up
38	tumour	P38_tumour	SLC49A4	6.24064e-07	-0.176204	0.044	0.064	0.0112862	Down
06	B	P06_B	CCDC194	6.24387e-07	-4.51243	0.007	0.2	0.011292	Down
38	normal breast tissue	P38_normal_breast_tissue	ICAM1	6.2454e-07	1.5886	0.062	0.019	0.0112948	Up
06	tumour	P06_tumour	CACNA1I	6.25653e-07	-1.09234	0.01	0.031	0.0113149	Down
41	tumour	P41_tumour	SERINC1	6.26214e-07	0.487461	0.104	0.132	0.0113251	Up
38	Fibroblast	P38_Fibroblast	LEPROT	6.26614e-07	-0.308153	0.025	0.033	0.0113323	Down
61	Myeloid	P61_Myeloid	RAB4A	6.26828e-07	0.524181	0.047	0.022	0.0113362	Up
61	tumour	P61_tumour	GTF2B	6.2761e-07	-0.250515	0.014	0.021	0.0113503	Down
38	Myeloid	P38_Myeloid	GAS6	6.28384e-07	-0.988931	0.061	0.106	0.0113643	Down
41	tumour	P41_tumour	HRAS	6.29883e-07	0.164025	0.011	0.017	0.0113914	Up
61	tumour	P61_tumour	SUSD1	6.30263e-07	-0.398984	0.011	0.017	0.0113983	Down
06	Endothelial	P06_Endothelial	PSMG3	6.31307e-07	-0.77795	0.022	0.074	0.0114172	Down
61	tumour	P61_tumour	LPCAT4	6.32395e-07	-0.445194	0.007	0.012	0.0114369	Down
61	Myeloid	P61_Myeloid	NUCKS1	6.33119e-07	0.262066	0.093	0.057	0.01145	Up
61	B	P61_B	MCL1	6.33688e-07	1.31723	0.322	0.092	0.0114603	Up
38	B	P38_B	ATF5	6.34025e-07	2.10481	0.146	0.028	0.0114663	Up
06	Fibroblast	P06_Fibroblast	OXR1	6.36575e-07	-0.120717	0.019	0.034	0.0115125	Down
06	tumour	P06_tumour	CAPN3	6.3697e-07	-1.77677	0.014	0.037	0.0115196	Down
61	Myeloid	P61_Myeloid	PIGT	6.37642e-07	0.333849	0.081	0.049	0.0115318	Up
06	Fibroblast	P06_Fibroblast	R3HCC1L	6.38022e-07	-0.419122	0.008	0.019	0.0115386	Down
06	Endothelial	P06_Endothelial	ACP2	6.38307e-07	-0.296824	0.017	0.063	0.0115438	Down
06	Fibroblast	P06_Fibroblast	CCDC9B	6.38383e-07	-0.365779	0.008	0.018	0.0115452	Down
41	tumour	P41_tumour	DNAJC3	6.38679e-07	0.44084	0.049	0.063	0.0115505	Up
61	Fibroblast	P61_Fibroblast	TSPYL2	6.39287e-07	-0.972681	0.019	0.036	0.0115615	Down
38	Myeloid	P38_Myeloid	ADAM8	6.39442e-07	1.26982	0.104	0.049	0.0115643	Up
06	B	P06_B	KIF23	6.39863e-07	-5.06624	0.007	0.2	0.0115719	Down
41	tumour	P41_tumour	RPE	6.40028e-07	0.109571	0.007	0.012	0.0115749	Up
06	tumour	P06_tumour	ADAM15	6.40144e-07	-0.361409	0.562	0.617	0.011577	Down
41	tumour	P41_tumour	PHYHD1	6.40422e-07	0.250468	0.016	0.024	0.011582	Up
06	Endothelial	P06_Endothelial	ZBTB1	6.41352e-07	0.113969	0.054	0.133	0.0115989	Up
06	Fibroblast	P06_Fibroblast	DIAPH1	6.41743e-07	0.226468	0.032	0.052	0.0116059	Up
38	Fibroblast	P38_Fibroblast	SSH1	6.41826e-07	-0.135829	0.052	0.064	0.0116074	Down
38	Fibroblast	P38_Fibroblast	PIK3C3	6.42184e-07	-0.231546	0.026	0.034	0.0116139	Down
06	Fibroblast	P06_Fibroblast	GNB2	6.42207e-07	0.34993	0.074	0.105	0.0116143	Up
06	Fibroblast	P06_Fibroblast	ATP5F1D	6.42396e-07	0.286585	0.047	0.07	0.0116177	Up
38	Fibroblast	P38_Fibroblast	VEZT	6.42469e-07	-0.19993	0.041	0.051	0.0116191	Down
38	normal breast tissue	P38_normal_breast_tissue	TFCP2L1	6.42771e-07	-1.775	0.03	0.094	0.0116245	Down
38	T	P38_T	NDUFA9	6.43539e-07	0.919748	0.07	0.023	0.0116384	Up
06	Endothelial	P06_Endothelial	LSG1	6.44155e-07	-0.578995	0.032	0.093	0.0116495	Down
61	Myeloid	P61_Myeloid	DDR1	6.44409e-07	0.470175	0.086	0.053	0.0116541	Up
06	tumour	P06_tumour	RASD1	6.44549e-07	1.1708	0.025	0.005	0.0116567	Up
61	tumour	P61_tumour	GBA2	6.44718e-07	-0.196034	0.017	0.025	0.0116597	Down
38	tumour	P38_tumour	TEN1	6.45207e-07	0.111243	0.068	0.094	0.0116686	Up
06	tumour	P06_tumour	TRIO	6.45473e-07	-0.446453	0.429	0.515	0.0116734	Down
38	Fibroblast	P38_Fibroblast	PARP11	6.45596e-07	0.727969	0.019	0.013	0.0116756	Up
67	tumour	P67_tumour	CNIH1	6.45815e-07	-0.711858	0.011	0.021	0.0116796	Down
61	tumour	P61_tumour	NMNAT3	6.46039e-07	-0.270319	0.019	0.027	0.0116836	Down
61	Fibroblast	P61_Fibroblast	SELENOT	6.46065e-07	0.627207	0.044	0.026	0.0116841	Up
06	Endothelial	P06_Endothelial	SEC61A1	6.46669e-07	-0.542836	0.044	0.115	0.011695	Down
38	tumour	P38_tumour	CAPZA2	6.46708e-07	0.10203	0.143	0.186	0.0116957	Up
61	Fibroblast	P61_Fibroblast	TMED5	6.47635e-07	0.57063	0.031	0.016	0.0117125	Up
06	Endothelial	P06_Endothelial	YIPF6	6.4802e-07	-0.836216	0.012	0.052	0.0117194	Down
06	tumour	P06_tumour	IER3IP1	6.48546e-07	0.520458	0.258	0.21	0.011729	Up
38	Myeloid	P38_Myeloid	GPNMB	6.48557e-07	-0.717706	0.1	0.156	0.0117292	Down
38	Fibroblast	P38_Fibroblast	VCPKMT	6.49653e-07	-0.33582	0.018	0.025	0.011749	Down
61	Myeloid	P61_Myeloid	ZCCHC17	6.49737e-07	1.00216	0.033	0.012	0.0117505	Up
38	T	P38_T	EMCN	6.49741e-07	-2.8628	0.003	0.017	0.0117506	Down
38	Fibroblast	P38_Fibroblast	STK32C	6.50027e-07	-0.486474	0.013	0.019	0.0117557	Down
41	tumour	P41_tumour	LYSMD3	6.50101e-07	0.455653	0.029	0.039	0.0117571	Up
06	tumour	P06_tumour	PSME1	6.50132e-07	0.241402	0.559	0.508	0.0117576	Up
61	tumour	P61_tumour	ADSS	6.51836e-07	0.118387	0.103	0.125	0.0117884	Up
04	Myeloid	P04_Myeloid	PTGDS	6.51843e-07	-2.28471	0.006	0.033	0.0117886	Down
06	Fibroblast	P06_Fibroblast	TMEM60	6.52653e-07	-0.36328	0.008	0.019	0.0118032	Down
61	Myeloid	P61_Myeloid	ATP5PF	6.52831e-07	0.925458	0.035	0.014	0.0118064	Up
61	Endothelial	P61_Endothelial	MBD2	6.53539e-07	0.566452	0.175	0.115	0.0118193	Up
61	Endothelial	P61_Endothelial	PLEC	6.53631e-07	-0.817854	0.12	0.178	0.0118209	Down
38	Fibroblast	P38_Fibroblast	STRBP	6.54013e-07	-0.233034	0.022	0.03	0.0118278	Down
06	Endothelial	P06_Endothelial	CNTLN	6.54066e-07	-0.813007	0.019	0.067	0.0118288	Down
06	tumour	P06_tumour	CNPY3	6.54213e-07	0.537452	0.242	0.193	0.0118314	Up
38	normal breast tissue	P38_normal_breast_tissue	YBX3	6.54508e-07	0.350916	0.52	0.392	0.0118368	Up
06	Myeloid	P06_Myeloid	C2	6.54553e-07	-1.38591	0.024	0.088	0.0118376	Down
38	Fibroblast	P38_Fibroblast	RMND5B	6.54815e-07	-0.304114	0.019	0.026	0.0118423	Down
06	Fibroblast	P06_Fibroblast	TOMM20	6.55484e-07	0.143495	0.07	0.098	0.0118544	Up
06	Fibroblast	P06_Fibroblast	SIGIRR	6.55581e-07	0.252581	0.029	0.048	0.0118562	Up
06	B	P06_B	BOK	6.55708e-07	-4.58486	0.007	0.2	0.0118585	Down
67	Fibroblast	P67_Fibroblast	MYL9	6.55903e-07	0.678317	0.127	0.079	0.011862	Up
06	Fibroblast	P06_Fibroblast	CDC34	6.56039e-07	0.288	0.02	0.036	0.0118645	Up
38	Fibroblast	P38_Fibroblast	ADSL	6.5718e-07	-0.244792	0.034	0.043	0.0118851	Down
38	Fibroblast	P38_Fibroblast	PPP3CC	6.57522e-07	0.415017	0.045	0.036	0.0118913	Up
38	Fibroblast	P38_Fibroblast	GINM1	6.57874e-07	-0.266852	0.02	0.027	0.0118977	Down
06	Endothelial	P06_Endothelial	PDCL3	6.58245e-07	-0.862518	0.026	0.081	0.0119044	Down
38	Fibroblast	P38_Fibroblast	ZNF394	6.58499e-07	-0.264349	0.028	0.036	0.011909	Down
61	Fibroblast	P61_Fibroblast	SDR16C5	6.59541e-07	1.21046	0.016	0.006	0.0119278	Up
06	Endothelial	P06_Endothelial	FANCI	6.60147e-07	-1.89331	0.007	0.037	0.0119388	Down
06	Fibroblast	P06_Fibroblast	PPM1G	6.60554e-07	0.280851	0.026	0.044	0.0119461	Up
67	tumour	P67_tumour	ZWINT	6.60976e-07	-0.827162	0.005	0.012	0.0119538	Down
06	Fibroblast	P06_Fibroblast	GSN	6.61341e-07	1.45931	0.174	0.155	0.0119604	Up
38	Fibroblast	P38_Fibroblast	PER3	6.61592e-07	0.475378	0.036	0.028	0.0119649	Up
06	Fibroblast	P06_Fibroblast	PGBD2	6.62502e-07	-0.13076	0.006	0.016	0.0119813	Down
06	Fibroblast	P06_Fibroblast	PACC1	6.62502e-07	-0.225145	0.006	0.016	0.0119813	Down
38	Fibroblast	P38_Fibroblast	PIGN	6.63133e-07	-0.232055	0.027	0.035	0.0119928	Down
61	Endothelial	P61_Endothelial	LAMP5	6.63212e-07	-2.15292	0.002	0.016	0.0119942	Down
67	tumour	P67_tumour	ATR	6.63371e-07	-0.653862	0.025	0.04	0.0119971	Down
38	Myeloid	P38_Myeloid	EHF	6.64672e-07	-2.26342	0.008	0.025	0.0120206	Down
38	Myeloid	P38_Myeloid	TCIRG1	6.65705e-07	0.855353	0.172	0.103	0.0120393	Up
06	Endothelial	P06_Endothelial	TACC2	6.66013e-07	-0.789617	0.014	0.056	0.0120448	Down
06	Myeloid	P06_Myeloid	CACNG4	6.66834e-07	-2.71322	0.008	0.047	0.0120597	Down
61	Myeloid	P61_Myeloid	CXCL14	6.66924e-07	-1.64087	0.007	0.02	0.0120613	Down
06	Endothelial	P06_Endothelial	PHC3	6.67195e-07	-0.141763	0.037	0.104	0.0120662	Down
06	Endothelial	P06_Endothelial	STXBP5	6.67205e-07	-0.883536	0.024	0.078	0.0120664	Down
38	B	P38_B	CYTIP	6.67223e-07	0.981987	0.229	0.084	0.0120667	Up
41	tumour	P41_tumour	NT5DC3	6.67931e-07	-0.133287	0.006	0.01	0.0120795	Down
06	Endothelial	P06_Endothelial	EPCAM	6.67996e-07	-2.75359	0.007	0.037	0.0120807	Down
06	Endothelial	P06_Endothelial	NPM3	6.68323e-07	-0.144576	0.011	0.048	0.0120866	Down
38	T	P38_T	SPPL2A	6.6948e-07	0.664273	0.111	0.052	0.0121075	Up
61	Fibroblast	P61_Fibroblast	ECHS1	6.70103e-07	0.198946	0.068	0.045	0.0121188	Up
06	Fibroblast	P06_Fibroblast	TSPAN18	6.72226e-07	-0.201856	0.006	0.016	0.0121572	Down
61	plasmablasts	P61_plasmablasts	ARGLU1	6.72721e-07	-1.18062	0.048	0.12	0.0121662	Down
38	normal breast tissue	P38_normal_breast_tissue	CTSL	6.73097e-07	0.932273	0.09	0.035	0.012173	Up
61	Fibroblast	P61_Fibroblast	RGS5	6.73434e-07	0.537592	0.069	0.046	0.0121791	Up
38	normal breast tissue	P38_normal_breast_tissue	GPRC5A	6.74689e-07	1.49179	0.062	0.019	0.0122018	Up
61	tumour	P61_tumour	ABRAXAS1	6.74792e-07	-0.74159	0.006	0.011	0.0122036	Down
38	normal breast tissue	P38_normal_breast_tissue	SP1	6.75245e-07	0.571731	0.245	0.149	0.0122118	Up
06	tumour	P06_tumour	KATNB1	6.75782e-07	-0.737034	0.076	0.125	0.0122215	Down
06	Fibroblast	P06_Fibroblast	TMEM98	6.76207e-07	0.495006	0.027	0.044	0.0122292	Up
06	Myeloid	P06_Myeloid	CMTM3	6.76514e-07	-0.766663	0.092	0.211	0.0122347	Down
38	Myeloid	P38_Myeloid	PHLDB1	6.78304e-07	-1.26687	0.048	0.088	0.0122671	Down
61	tumour	P61_tumour	HEY1	6.78971e-07	-0.381429	0.01	0.016	0.0122792	Down
38	Fibroblast	P38_Fibroblast	NDN	6.7958e-07	-0.489067	0.008	0.012	0.0122902	Down
06	Endothelial	P06_Endothelial	EPS8L1	6.80224e-07	-1.88852	0.006	0.033	0.0123019	Down
06	Endothelial	P06_Endothelial	ACADVL	6.81091e-07	0.202902	0.108	0.226	0.0123175	Up
06	Endothelial	P06_Endothelial	METTL15	6.81576e-07	-0.839478	0.014	0.056	0.0123263	Down
06	Endothelial	P06_Endothelial	DGUOK	6.8179e-07	-0.150065	0.034	0.096	0.0123302	Down
38	Fibroblast	P38_Fibroblast	PRPF4B	6.81794e-07	-0.209295	0.067	0.08	0.0123303	Down
06	tumour	P06_tumour	ADIRF	6.82247e-07	-0.463729	0.239	0.319	0.0123384	Down
61	Fibroblast	P61_Fibroblast	SLC25A40	6.82829e-07	0.491118	0.023	0.01	0.012349	Up
06	Fibroblast	P06_Fibroblast	SF3B2	6.83682e-07	0.310713	0.031	0.051	0.0123644	Up
06	Fibroblast	P06_Fibroblast	TTC38	6.8482e-07	-0.40059	0.006	0.016	0.012385	Down
61	Endothelial	P61_Endothelial	UBE2V1	6.84991e-07	0.514579	0.153	0.096	0.0123881	Up
06	Endothelial	P06_Endothelial	WDR33	6.85084e-07	0.274661	0.071	0.163	0.0123897	Up
61	Endothelial	P61_Endothelial	COPZ1	6.85428e-07	1.52851	0.054	0.02	0.012396	Up
06	Myeloid	P06_Myeloid	CTSD	6.85662e-07	-0.476829	0.066	0.17	0.0124002	Down
06	tumour	P06_tumour	H1FX	6.85949e-07	0.302938	0.465	0.406	0.0124054	Up
38	T	P38_T	SRM	6.8638e-07	0.683308	0.104	0.047	0.0124132	Up
06	Fibroblast	P06_Fibroblast	ZMAT5	6.86544e-07	-0.223017	0.009	0.019	0.0124161	Down
06	tumour	P06_tumour	TUBGCP6	6.86771e-07	-0.442302	0.198	0.274	0.0124203	Down
61	Endothelial	P61_Endothelial	DKK3	6.86971e-07	-1.609	0.035	0.071	0.0124239	Down
61	tumour	P61_tumour	MBTPS2	6.87918e-07	0.932643	0.048	0.037	0.012441	Up
41	tumour	P41_tumour	IFNGR2	6.88309e-07	0.315733	0.023	0.032	0.0124481	Up
38	T	P38_T	TRADD	6.88346e-07	0.41869	0.096	0.041	0.0124487	Up
38	normal breast tissue	P38_normal_breast_tissue	USP25	6.88846e-07	0.513761	0.248	0.154	0.0124578	Up
41	tumour	P41_tumour	MINPP1	6.89773e-07	0.150091	0.007	0.012	0.0124745	Up
38	tumour	P38_tumour	RELL2	6.89872e-07	-0.27572	0.015	0.027	0.0124763	Down
06	Fibroblast	P06_Fibroblast	IGSF21	6.9e-07	-0.678044	0.009	0.02	0.0124786	Down
38	Fibroblast	P38_Fibroblast	MPST	6.9023e-07	-0.259382	0.018	0.024	0.0124828	Down
61	T	P61_T	OAZ1	6.90877e-07	0.56553	0.389	0.238	0.0124945	Up
38	Fibroblast	P38_Fibroblast	FAM210B	6.91049e-07	-0.25545	0.019	0.026	0.0124976	Down
61	tumour	P61_tumour	NEBL	6.91378e-07	0.78109	0.069	0.057	0.0125036	Up
61	Myeloid	P61_Myeloid	CCDC47	6.91452e-07	0.203941	0.096	0.06	0.0125049	Up
38	tumour	P38_tumour	MANEA	6.91519e-07	-0.109121	0.023	0.037	0.0125061	Down
06	Fibroblast	P06_Fibroblast	PMS2	6.91874e-07	-0.26053	0.006	0.016	0.0125125	Down
38	tumour	P38_tumour	SHLD3	6.94593e-07	-0.337884	0.013	0.023	0.0125617	Down
38	normal breast tissue	P38_normal_breast_tissue	TSPAN17	6.95036e-07	0.901437	0.083	0.031	0.0125697	Up
61	Myeloid	P61_Myeloid	ATP5MF	6.95275e-07	0.615524	0.061	0.033	0.012574	Up
06	Fibroblast	P06_Fibroblast	HOXC9	6.95295e-07	-0.582683	0.005	0.014	0.0125744	Down
38	Fibroblast	P38_Fibroblast	BBS4	6.95679e-07	-0.347843	0.018	0.024	0.0125814	Down
38	T	P38_T	AZI2	6.96049e-07	0.853333	0.083	0.032	0.012588	Up
38	Fibroblast	P38_Fibroblast	ZNF708	6.96093e-07	-0.41808	0.016	0.022	0.0125888	Down
38	Fibroblast	P38_Fibroblast	PTGER3	6.96237e-07	-0.200865	0.044	0.055	0.0125915	Down
06	Fibroblast	P06_Fibroblast	ZHX1	6.96577e-07	0.36747	0.035	0.055	0.0125976	Up
61	tumour	P61_tumour	GNPDA1	6.97049e-07	-0.38943	0.013	0.02	0.0126061	Down
61	tumour	P61_tumour	POLR3F	6.9779e-07	-0.126639	0.013	0.02	0.0126195	Down
06	Fibroblast	P06_Fibroblast	KRI1	6.98605e-07	0.209917	0.028	0.045	0.0126343	Up
06	Endothelial	P06_Endothelial	UGGT1	6.98624e-07	-0.682814	0.032	0.093	0.0126346	Down
38	tumour	P38_tumour	TLR1	6.98879e-07	1.55296	0.026	0.013	0.0126392	Up
41	tumour	P41_tumour	NDUFS5	6.99121e-07	0.425745	0.031	0.041	0.0126436	Up
06	tumour	P06_tumour	PITPNM2	7.0007e-07	-1.69364	0.01	0.032	0.0126608	Down
06	Fibroblast	P06_Fibroblast	GFPT2	7.00147e-07	0.11067	0.019	0.035	0.0126622	Up
06	Endothelial	P06_Endothelial	UBXN6	7.00232e-07	-0.319521	0.054	0.133	0.0126637	Down
06	tumour	P06_tumour	DYSF	7.00461e-07	-2.07562	0.016	0.04	0.0126678	Down
38	tumour	P38_tumour	TRIM8	7.00692e-07	0.532745	0.284	0.277	0.012672	Up
38	tumour	P38_tumour	IL15RA	7.0181e-07	1.92018	0.016	0.006	0.0126922	Up
38	Fibroblast	P38_Fibroblast	ZSCAN16	7.01827e-07	-0.469758	0.006	0.01	0.0126925	Down
06	tumour	P06_tumour	CIITA	7.01899e-07	-1.12982	0.076	0.122	0.0126938	Down
06	Fibroblast	P06_Fibroblast	RSF1	7.02103e-07	0.185716	0.062	0.089	0.0126975	Up
06	Fibroblast	P06_Fibroblast	FUCA1	7.02372e-07	0.252069	0.02	0.035	0.0127024	Up
61	tumour	P61_tumour	YDJC	7.02499e-07	-0.427139	0.013	0.02	0.0127047	Down
06	Endothelial	P06_Endothelial	AZIN1	7.02695e-07	0.301189	0.043	0.115	0.0127082	Up
61	tumour	P61_tumour	TLCD5	7.03018e-07	-0.58998	0.007	0.013	0.0127141	Down
61	tumour	P61_tumour	MNS1	7.03243e-07	-0.66505	0.006	0.011	0.0127182	Down
04	tumour	P04_tumour	PSAP	7.03266e-07	0.292725	0.172	0.13	0.0127186	Up
38	T	P38_T	YEATS2	7.04014e-07	1.54541	0.058	0.016	0.0127321	Up
06	Endothelial	P06_Endothelial	CDC34	7.04446e-07	-0.223296	0.036	0.1	0.0127399	Down
38	T	P38_T	DYNLRB1	7.04626e-07	0.499074	0.143	0.075	0.0127432	Up
38	T	P38_T	JAG2	7.05515e-07	-2.32709	0.013	0.037	0.0127592	Down
06	Endothelial	P06_Endothelial	SULF2	7.05519e-07	0.407146	0.101	0.215	0.0127593	Up
38	tumour	P38_tumour	TAS2R4	7.0627e-07	-0.102125	0.026	0.042	0.0127729	Down
61	Fibroblast	P61_Fibroblast	TUBB	7.06281e-07	0.241102	0.099	0.07	0.0127731	Up
38	Fibroblast	P38_Fibroblast	SEPTIN7	7.06381e-07	-0.152043	0.04	0.05	0.0127749	Down
38	normal breast tissue	P38_normal_breast_tissue	TFEC	7.08027e-07	2.27392	0.042	0.008	0.0128047	Up
41	tumour	P41_tumour	AKAP7	7.08211e-07	0.146193	0.006	0.011	0.012808	Up
06	Fibroblast	P06_Fibroblast	PARP1	7.08692e-07	-0.13095	0.018	0.033	0.0128167	Down
06	tumour	P06_tumour	PHYHD1	7.0973e-07	0.941447	0.128	0.083	0.0128355	Up
67	tumour	P67_tumour	NDUFB6	7.10059e-07	-0.747869	0.016	0.028	0.0128414	Down
61	tumour	P61_tumour	MRFAP1	7.1034e-07	1.10572	0.044	0.034	0.0128465	Up
06	Endothelial	P06_Endothelial	UBC	7.10419e-07	-0.200017	0.042	0.111	0.0128479	Down
38	Myeloid	P38_Myeloid	ENTPD1	7.10735e-07	-1.31186	0.061	0.105	0.0128537	Down
06	Fibroblast	P06_Fibroblast	CDK20	7.11075e-07	-0.403466	0.007	0.016	0.0128598	Down
61	Myeloid	P61_Myeloid	VKORC1L1	7.11214e-07	1.34272	0.035	0.014	0.0128623	Up
38	Fibroblast	P38_Fibroblast	RBBP5	7.11847e-07	-0.326402	0.013	0.019	0.0128738	Down
38	tumour	P38_tumour	GRAMD1C	7.1193e-07	-0.560667	0.012	0.022	0.0128753	Down
67	tumour	P67_tumour	ARHGEF26	7.12208e-07	-1.0147	0.007	0.014	0.0128803	Down
38	Fibroblast	P38_Fibroblast	JMJD6	7.12683e-07	-0.234405	0.024	0.031	0.0128889	Down
38	Fibroblast	P38_Fibroblast	CLUAP1	7.13065e-07	-0.387166	0.016	0.022	0.0128958	Down
41	tumour	P41_tumour	RPAIN	7.13425e-07	0.289791	0.014	0.021	0.0129023	Up
06	Endothelial	P06_Endothelial	SMAD2	7.1372e-07	-0.286406	0.067	0.156	0.0129076	Down
61	tumour	P61_tumour	NAT9	7.1405e-07	-0.132537	0.018	0.026	0.0129136	Down
61	Myeloid	P61_Myeloid	TMCO1	7.14279e-07	0.422325	0.082	0.049	0.0129177	Up
41	tumour	P41_tumour	C15orf40	7.14378e-07	0.189219	0.009	0.015	0.0129195	Up
06	tumour	P06_tumour	CORO1C	7.15355e-07	-0.956984	0.121	0.177	0.0129372	Down
38	T	P38_T	IGHD	7.15779e-07	-3.85175	0.006	0.022	0.0129449	Down
38	B	P38_B	CRACR2B	7.15823e-07	-3.21062	0.006	0.048	0.0129457	Down
67	tumour	P67_tumour	EGLN2	7.16703e-07	-0.418711	0.053	0.074	0.0129616	Down
38	tumour	P38_tumour	TIMM29	7.16727e-07	-0.211622	0.022	0.036	0.012962	Down
61	tumour	P61_tumour	LRRCC1	7.16732e-07	0.806584	0.072	0.059	0.0129621	Up
38	Fibroblast	P38_Fibroblast	OXA1L	7.16763e-07	-0.211688	0.06	0.072	0.0129627	Down
06	Endothelial	P06_Endothelial	GBGT1	7.17011e-07	-1.30108	0.007	0.037	0.0129671	Down
06	Fibroblast	P06_Fibroblast	ZNF490	7.17114e-07	-0.256313	0.009	0.02	0.012969	Down
06	Fibroblast	P06_Fibroblast	GTF2F1	7.17161e-07	0.299496	0.02	0.035	0.0129698	Up
38	tumour	P38_tumour	CSPG4	7.17848e-07	-0.604308	0.009	0.019	0.0129823	Down
06	Endothelial	P06_Endothelial	INPP4B	7.1842e-07	-1.2008	0.007	0.037	0.0129926	Down
06	Fibroblast	P06_Fibroblast	SPRTN	7.18472e-07	-0.974328	0.007	0.017	0.0129936	Down
06	Myeloid	P06_Myeloid	ANXA5	7.18711e-07	-0.53371	0.102	0.228	0.0129979	Down
61	Endothelial	P61_Endothelial	NDUFA2	7.1925e-07	0.90727	0.115	0.066	0.0130076	Up
41	tumour	P41_tumour	SLC39A11	7.19615e-07	0.305085	0.02	0.028	0.0130142	Up
06	Fibroblast	P06_Fibroblast	SH2B3	7.19728e-07	0.416463	0.026	0.044	0.0130163	Up
38	normal breast tissue	P38_normal_breast_tissue	LHFPL1	7.21804e-07	3.03942	0.032	0.004	0.0130538	Up
41	tumour	P41_tumour	HIPK1	7.21925e-07	0.11462	0.005	0.01	0.013056	Up
06	tumour	P06_tumour	RPAIN	7.22169e-07	-0.619133	0.154	0.22	0.0130604	Down
38	Fibroblast	P38_Fibroblast	DDX56	7.22177e-07	-0.258725	0.036	0.046	0.0130606	Down
61	T	P61_T	ISG15	7.22546e-07	1.05527	0.159	0.063	0.0130673	Up
61	T	P61_T	TOMM7	7.23381e-07	1.0787	0.156	0.061	0.0130823	Up
38	Myeloid	P38_Myeloid	PHC1	7.24008e-07	-1.54707	0.026	0.057	0.0130937	Down
06	tumour	P06_tumour	SP110	7.24491e-07	-0.52455	0.118	0.179	0.0131024	Down
61	plasmablasts	P61_plasmablasts	MT-ND3	7.24562e-07	-0.795487	0.24	0.364	0.0131037	Down
06	Endothelial	P06_Endothelial	MYO9B	7.24582e-07	-0.549127	0.046	0.119	0.0131041	Down
41	tumour	P41_tumour	NUP107	7.24768e-07	0.280106	0.017	0.025	0.0131074	Up
04	tumour	P04_tumour	SSR2	7.24779e-07	0.442227	0.08	0.052	0.0131076	Up
38	tumour	P38_tumour	LRRC56	7.25145e-07	-0.216555	0.044	0.063	0.0131142	Down
61	Endothelial	P61_Endothelial	ZMPSTE24	7.25847e-07	1.01377	0.076	0.036	0.0131269	Up
06	Endothelial	P06_Endothelial	TBX2	7.25885e-07	-0.709593	0.047	0.119	0.0131276	Down
06	Myeloid	P06_Myeloid	MPP1	7.25929e-07	-0.628932	0.05	0.14	0.0131284	Down
38	tumour	P38_tumour	ENPP2	7.26941e-07	1.87091	0.016	0.006	0.0131467	Up
38	Myeloid	P38_Myeloid	PRKN	7.27116e-07	-3.02151	0.002	0.013	0.0131499	Down
61	tumour	P61_tumour	PPP3CC	7.278e-07	-0.2484	0.023	0.033	0.0131623	Down
38	Myeloid	P38_Myeloid	ZNF692	7.2806e-07	-1.3382	0.017	0.042	0.013167	Down
38	Fibroblast	P38_Fibroblast	AP002495.1	7.28436e-07	-0.586632	0.009	0.014	0.0131738	Down
06	Endothelial	P06_Endothelial	CUX1	7.28628e-07	-0.180172	0.036	0.1	0.0131772	Down
06	tumour	P06_tumour	TOR1AIP1	7.28992e-07	0.540063	0.215	0.162	0.0131838	Up
06	Fibroblast	P06_Fibroblast	WDR37	7.28996e-07	0.244095	0.032	0.051	0.0131839	Up
61	Myeloid	P61_Myeloid	EIF4E	7.29883e-07	0.453739	0.045	0.021	0.0131999	Up
06	Fibroblast	P06_Fibroblast	LTV1	7.3056e-07	0.18075	0.016	0.03	0.0132122	Up
38	Fibroblast	P38_Fibroblast	MAGI3	7.31209e-07	-0.630353	0.009	0.014	0.0132239	Down
06	tumour	P06_tumour	LRPPRC	7.31218e-07	0.243341	0.447	0.397	0.0132241	Up
06	tumour	P06_tumour	AMZ1	7.31259e-07	-2.07856	0.007	0.025	0.0132248	Down
06	Fibroblast	P06_Fibroblast	AGR3	7.31424e-07	-0.535731	0.009	0.02	0.0132278	Down
06	tumour	P06_tumour	HECTD3	7.31495e-07	-1.15511	0.03	0.061	0.0132291	Down
06	Myeloid	P06_Myeloid	IL17RB	7.32448e-07	-2.79241	0.005	0.035	0.0132463	Down
04	Myeloid	P04_Myeloid	SPP1	7.32725e-07	-0.675293	0.14	0.225	0.0132513	Down
38	Fibroblast	P38_Fibroblast	GMPPB	7.32799e-07	-0.176571	0.035	0.044	0.0132527	Down
38	Fibroblast	P38_Fibroblast	CDO1	7.32877e-07	-0.559234	0.006	0.01	0.0132541	Down
61	Myeloid	P61_Myeloid	TTC12	7.32945e-07	-2.1616	0.008	0.021	0.0132553	Down
06	Fibroblast	P06_Fibroblast	PAPOLA	7.33006e-07	0.247738	0.024	0.041	0.0132564	Up
61	Fibroblast	P61_Fibroblast	NCBP2	7.33217e-07	0.328933	0.067	0.044	0.0132602	Up
06	Fibroblast	P06_Fibroblast	TRMT10B	7.34556e-07	-0.199741	0.009	0.02	0.0132844	Down
06	Endothelial	P06_Endothelial	VPS28	7.34693e-07	-0.102949	0.052	0.13	0.0132869	Down
06	tumour	P06_tumour	EXOC5	7.35355e-07	0.64423	0.238	0.19	0.0132989	Up
04	tumour	P04_tumour	MT-ND4	7.36155e-07	-0.167396	0.714	0.716	0.0133134	Down
06	Fibroblast	P06_Fibroblast	IER5	7.36298e-07	0.509588	0.03	0.048	0.0133159	Up
61	Endothelial	P61_Endothelial	RNF10	7.36643e-07	1.1125	0.103	0.056	0.0133222	Up
38	tumour	P38_tumour	RFXAP	7.37299e-07	-0.282701	0.016	0.028	0.013334	Down
38	tumour	P38_tumour	ACAP1	7.38073e-07	1.63845	0.026	0.013	0.0133481	Up
06	Fibroblast	P06_Fibroblast	BMT2	7.38563e-07	-0.319546	0.007	0.017	0.0133569	Down
61	Endothelial	P61_Endothelial	CPEB4	7.38629e-07	0.656423	0.087	0.043	0.0133581	Up
38	tumour	P38_tumour	IL2RB	7.39784e-07	1.71507	0.024	0.012	0.013379	Up
06	Fibroblast	P06_Fibroblast	WNT9A	7.39873e-07	-0.232974	0.003	0.01	0.0133806	Down
06	Fibroblast	P06_Fibroblast	PYGO2	7.40422e-07	-0.104331	0.015	0.029	0.0133905	Down
61	Myeloid	P61_Myeloid	IFITM1	7.40456e-07	1.24524	0.025	0.007	0.0133911	Up
06	Myeloid	P06_Myeloid	HLTF	7.40473e-07	-1.94239	0.017	0.07	0.0133915	Down
38	tumour	P38_tumour	TUT1	7.42034e-07	-0.157021	0.031	0.047	0.0134197	Down
38	normal breast tissue	P38_normal_breast_tissue	WNK2	7.42059e-07	-1.18738	0.09	0.176	0.0134201	Down
61	Endothelial	P61_Endothelial	SPRY4	7.42266e-07	-1.12337	0.084	0.132	0.0134239	Down
38	tumour	P38_tumour	GTF3C5	7.43101e-07	-0.244322	0.022	0.035	0.013439	Down
06	Endothelial	P06_Endothelial	RNF135	7.43652e-07	-0.289379	0.014	0.056	0.013449	Down
38	tumour	P38_tumour	FAM149B1	7.43886e-07	-0.228034	0.019	0.031	0.0134532	Down
41	tumour	P41_tumour	ARPC1A	7.44186e-07	0.32773	0.016	0.023	0.0134586	Up
38	T	P38_T	PSMA3	7.45293e-07	2.90066	0.041	0.006	0.0134786	Up
38	tumour	P38_tumour	THAP5	7.45407e-07	-0.103365	0.022	0.036	0.0134807	Down
38	Fibroblast	P38_Fibroblast	HSD17B10	7.45655e-07	-0.271144	0.025	0.032	0.0134852	Down
04	tumour	P04_tumour	COPS9	7.45875e-07	0.435412	0.072	0.045	0.0134892	Up
06	Endothelial	P06_Endothelial	CTSL	7.467e-07	0.225017	0.028	0.085	0.0135041	Up
38	tumour	P38_tumour	TMEM186	7.46755e-07	-0.108145	0.035	0.052	0.0135051	Down
06	Fibroblast	P06_Fibroblast	KIN	7.46885e-07	-0.704339	0.007	0.017	0.0135074	Down
61	Endothelial	P61_Endothelial	TRIR	7.47187e-07	0.457948	0.183	0.122	0.0135129	Up
61	Endothelial	P61_Endothelial	CLIC1	7.4725e-07	1.066	0.095	0.05	0.013514	Up
38	Fibroblast	P38_Fibroblast	HYAL2	7.47363e-07	-0.26686	0.024	0.032	0.0135161	Down
61	Fibroblast	P61_Fibroblast	CALR	7.47555e-07	0.310072	0.075	0.051	0.0135195	Up
41	tumour	P41_tumour	WEE1	7.47857e-07	0.241266	0.013	0.02	0.013525	Up
38	ductal invasion	P38_ductal_invasion	ACTR3	7.47988e-07	0.859047	0.114	0.051	0.0135274	Up
38	Endohelial	P38_Endohelial	ACTR3	7.47988e-07	0.859047	0.114	0.051	0.0135274	Up
38	Endothelial	P38_Endothelial	ACTR3	7.47988e-07	0.859047	0.114	0.051	0.0135274	Up
61	tumour	P61_tumour	KPNA5	7.48046e-07	-0.278999	0.015	0.022	0.0135284	Down
61	tumour	P61_tumour	RPP25L	7.48521e-07	-0.368132	0.011	0.018	0.013537	Down
38	T	P38_T	ZNF267	7.48539e-07	1.19612	0.073	0.026	0.0135373	Up
41	tumour	P41_tumour	DTX2	7.48703e-07	0.126963	0.005	0.01	0.0135403	Up
61	tumour	P61_tumour	MT2A	7.49234e-07	0.62952	0.087	0.074	0.0135499	Up
41	tumour	P41_tumour	MT2A	7.49352e-07	0.325509	0.025	0.035	0.013552	Up
38	tumour	P38_tumour	SLC25A15	7.50403e-07	-0.207195	0.023	0.037	0.013571	Down
61	tumour	P61_tumour	UVRAG	7.50517e-07	-0.220053	0.021	0.03	0.0135731	Down
38	Myeloid	P38_Myeloid	TMEM220	7.51233e-07	-2.3296	0.002	0.013	0.013586	Down
06	tumour	P06_tumour	NCOA2	7.51625e-07	0.606783	0.237	0.185	0.0135931	Up
61	Myeloid	P61_Myeloid	SGPL1	7.51713e-07	0.449908	0.052	0.026	0.0135947	Up
06	Fibroblast	P06_Fibroblast	CHMP4B	7.51965e-07	0.654099	0.068	0.097	0.0135993	Up
61	Myeloid	P61_Myeloid	SLC1A5	7.52579e-07	0.457809	0.077	0.045	0.0136104	Up
38	normal breast tissue	P38_normal_breast_tissue	PROX1	7.53229e-07	1.99872	0.043	0.009	0.0136221	Up
61	tumour	P61_tumour	NEO1	7.5374e-07	-0.380162	0.011	0.018	0.0136314	Down
41	tumour	P41_tumour	ERGIC3	7.53867e-07	0.450214	0.123	0.154	0.0136337	Up
38	Fibroblast	P38_Fibroblast	MIER3	7.54165e-07	-0.267438	0.016	0.023	0.0136391	Down
61	tumour	P61_tumour	CD300A	7.54472e-07	-0.478775	0.012	0.019	0.0136446	Down
06	Endothelial	P06_Endothelial	SHISA2	7.55069e-07	-0.84944	0.017	0.063	0.0136554	Down
04	Fibroblast	P04_Fibroblast	FOS	7.55777e-07	2.23386	0.061	0.014	0.0136682	Up
61	Endothelial	P61_Endothelial	GLUD1	7.56347e-07	0.985188	0.108	0.06	0.0136785	Up
38	Fibroblast	P38_Fibroblast	GLRX3	7.56559e-07	-0.108777	0.051	0.062	0.0136824	Down
06	Endothelial	P06_Endothelial	USP6NL	7.58033e-07	-1.04174	0.017	0.063	0.013709	Down
38	tumour	P38_tumour	AIF1L	7.58613e-07	-0.442452	0.014	0.025	0.0137195	Down
38	tumour	P38_tumour	RDH14	7.58968e-07	-0.105514	0.047	0.067	0.0137259	Down
06	Fibroblast	P06_Fibroblast	ZNF446	7.59873e-07	-0.219807	0.009	0.021	0.0137423	Down
61	Myeloid	P61_Myeloid	HIST1H2AC	7.60069e-07	1.08871	0.036	0.015	0.0137458	Up
61	T	P61_T	DCTPP1	7.60147e-07	1.1687	0.125	0.042	0.0137473	Up
61	Endothelial	P61_Endothelial	HMGA1	7.60402e-07	3.42556	0.031	0.006	0.0137519	Up
61	Perivascular	P61_Perivascular	MYC	7.61029e-07	3.18621	0.136	0.022	0.0137632	Up
61	tumour	P61_tumour	TNFSF13B	7.61127e-07	-0.661896	0.008	0.014	0.013765	Down
06	Endothelial	P06_Endothelial	PJA1	7.61978e-07	-0.495634	0.007	0.037	0.0137804	Down
06	Endothelial	P06_Endothelial	CERS5	7.62168e-07	-0.141461	0.022	0.074	0.0137838	Down
06	Fibroblast	P06_Fibroblast	TSHZ2	7.62187e-07	1.71858	0.053	0.035	0.0137841	Up
61	tumour	P61_tumour	HIST1H3H	7.62518e-07	0.777802	0.073	0.06	0.0137901	Up
61	Myeloid	P61_Myeloid	WDR34	7.63429e-07	0.767498	0.052	0.027	0.0138066	Up
61	Myeloid	P61_Myeloid	NOP16	7.6357e-07	0.907241	0.042	0.019	0.0138092	Up
06	Fibroblast	P06_Fibroblast	ENPP1	7.64032e-07	-0.514362	0.011	0.023	0.0138175	Down
38	T	P38_T	NPLOC4	7.6491e-07	0.374771	0.13	0.065	0.0138334	Up
61	Fibroblast	P61_Fibroblast	MBOAT1	7.66753e-07	0.583807	0.048	0.029	0.0138667	Up
61	T	P61_T	SAT1	7.66933e-07	0.956166	0.202	0.097	0.01387	Up
38	Fibroblast	P38_Fibroblast	SH3BGRL2	7.68168e-07	-0.539241	0.007	0.011	0.0138923	Down
06	tumour	P06_tumour	POSTN	7.68611e-07	-0.733364	0.319	0.373	0.0139003	Down
38	tumour	P38_tumour	C11orf68	7.68782e-07	0.110004	0.068	0.093	0.0139034	Up
61	Fibroblast	P61_Fibroblast	ZNF117	7.68822e-07	-1.27184	0.023	0.04	0.0139041	Down
38	Fibroblast	P38_Fibroblast	PAPSS2	7.68893e-07	-0.179978	0.036	0.045	0.0139054	Down
38	T	P38_T	GPX4	7.69136e-07	0.215094	0.223	0.137	0.0139098	Up
41	tumour	P41_tumour	RBM27	7.70152e-07	0.39891	0.024	0.033	0.0139282	Up
38	tumour	P38_tumour	CKAP2L	7.70503e-07	-0.578396	0.006	0.013	0.0139345	Down
61	Myeloid	P61_Myeloid	MARCH2	7.70902e-07	0.839893	0.04	0.017	0.0139418	Up
06	tumour	P06_tumour	GATM	7.71219e-07	-1.17393	0.014	0.037	0.0139475	Down
06	Fibroblast	P06_Fibroblast	PBDC1	7.71226e-07	-0.396828	0.009	0.021	0.0139476	Down
38	B	P38_B	IGHA1	7.71504e-07	-0.81458	0.191	0.329	0.0139527	Down
61	tumour	P61_tumour	RP9	7.71974e-07	-0.440267	0.006	0.011	0.0139612	Down
61	tumour	P61_tumour	DUSP10	7.72009e-07	0.659204	0.029	0.02	0.0139618	Up
06	Mast	P06_Mast	COL3A1	7.72208e-07	-1.6127	0.436	0.87	0.0139654	Down
38	tumour	P38_tumour	ACAT2	7.72345e-07	-0.102945	0.033	0.05	0.0139679	Down
06	Fibroblast	P06_Fibroblast	UCP2	7.72389e-07	1.12095	0.117	0.093	0.0139686	Up
61	tumour	P61_tumour	PDE4A	7.72615e-07	0.818729	0.086	0.073	0.0139728	Up
06	tumour	P06_tumour	PTRHD1	7.73535e-07	0.842226	0.213	0.166	0.0139894	Up
06	Endothelial	P06_Endothelial	RTCB	7.73596e-07	-0.412337	0.038	0.104	0.0139905	Down
61	Fibroblast	P61_Fibroblast	PSMB9	7.73759e-07	0.347701	0.052	0.032	0.0139934	Up
06	tumour	P06_tumour	GNMT	7.7405e-07	1.40192	0.053	0.022	0.0139987	Up
61	Fibroblast	P61_Fibroblast	NDUFA9	7.74246e-07	0.509002	0.036	0.019	0.0140022	Up
06	Fibroblast	P06_Fibroblast	LAT	7.74455e-07	0.211189	0.021	0.037	0.014006	Up
06	Fibroblast	P06_Fibroblast	RMDN1	7.75085e-07	-0.171595	0.009	0.021	0.0140174	Down
67	tumour	P67_tumour	SNRPB	7.7519e-07	-0.413513	0.038	0.056	0.0140193	Down
38	tumour	P38_tumour	SLC24A3	7.75579e-07	-0.177845	0.025	0.04	0.0140264	Down
06	tumour	P06_tumour	WNT3	7.7594e-07	-0.390704	0.067	0.114	0.0140329	Down
06	tumour	P06_tumour	WDR77	7.76191e-07	-0.564169	0.076	0.125	0.0140374	Down
41	tumour	P41_tumour	DTX3L	7.76849e-07	0.358479	0.031	0.042	0.0140493	Up
38	Fibroblast	P38_Fibroblast	NPC2	7.76934e-07	-0.207278	0.148	0.167	0.0140508	Down
61	Myeloid	P61_Myeloid	BECN1	7.76961e-07	0.954469	0.037	0.016	0.0140513	Up
38	ductal invasion	P38_ductal_invasion	FLT1	7.77066e-07	0.414044	0.235	0.143	0.0140532	Up
38	Endohelial	P38_Endohelial	FLT1	7.77066e-07	0.414044	0.235	0.143	0.0140532	Up
38	Endothelial	P38_Endothelial	FLT1	7.77066e-07	0.414044	0.235	0.143	0.0140532	Up
06	Endothelial	P06_Endothelial	BCL7C	7.77184e-07	0.308961	0.043	0.115	0.0140554	Up
06	Fibroblast	P06_Fibroblast	HDHD3	7.77349e-07	-0.237758	0.01	0.021	0.0140584	Down
06	Fibroblast	P06_Fibroblast	TPBG	7.77457e-07	0.157622	0.028	0.045	0.0140603	Up
61	Fibroblast	P61_Fibroblast	PLCG1	7.77648e-07	-1.1424	0.027	0.046	0.0140638	Down
06	Fibroblast	P06_Fibroblast	TMEM9	7.78187e-07	0.284679	0.025	0.042	0.0140735	Up
38	tumour	P38_tumour	LDLRAP1	7.78542e-07	-0.129358	0.036	0.054	0.0140799	Down
61	tumour	P61_tumour	GPRIN3	7.79091e-07	-0.950456	0.005	0.01	0.0140899	Down
41	Myeloid	P41_Myeloid	CD74	7.79941e-07	-1.44243	0.327	0.724	0.0141052	Down
61	tumour	P61_tumour	CISD2	7.79984e-07	-0.169161	0.022	0.032	0.014106	Down
38	Myeloid	P38_Myeloid	APOBR	7.80304e-07	1.44388	0.114	0.059	0.0141118	Up
61	Myeloid	P61_Myeloid	TNIP1	7.80603e-07	0.229874	0.082	0.049	0.0141172	Up
41	tumour	P41_tumour	KLHL5	7.80871e-07	0.106191	0.012	0.019	0.014122	Up
41	tumour	P41_tumour	FARSB	7.81169e-07	0.409393	0.031	0.042	0.0141274	Up
38	normal breast tissue	P38_normal_breast_tissue	EPAS1	7.81691e-07	-2.33654	0.019	0.075	0.0141369	Down
38	Fibroblast	P38_Fibroblast	DENND4B	7.82648e-07	-0.154401	0.035	0.044	0.0141542	Down
38	Myeloid	P38_Myeloid	ARHGAP39	7.82729e-07	-2.32538	0.004	0.016	0.0141556	Down
38	Fibroblast	P38_Fibroblast	MCAT	7.83059e-07	-0.417748	0.011	0.016	0.0141616	Down
61	Fibroblast	P61_Fibroblast	SNRPC	7.84281e-07	0.277977	0.06	0.038	0.0141837	Up
38	Myeloid	P38_Myeloid	TBC1D24	7.84448e-07	-1.20384	0.006	0.021	0.0141867	Down
06	Endothelial	P06_Endothelial	EPB41L4A	7.84877e-07	-0.320821	0.04	0.107	0.0141945	Down
06	Endothelial	P06_Endothelial	INTS1	7.85293e-07	-0.573552	0.028	0.085	0.014202	Down
41	tumour	P41_tumour	RAB4B	7.86068e-07	0.141797	0.008	0.014	0.014216	Up
38	tumour	P38_tumour	RBM28	7.86237e-07	-0.129	0.04	0.058	0.0142191	Down
61	tumour	P61_tumour	ZNF777	7.86339e-07	-0.289367	0.011	0.018	0.0142209	Down
06	Fibroblast	P06_Fibroblast	S100A14	7.87221e-07	0.159078	0.029	0.047	0.0142369	Up
06	Fibroblast	P06_Fibroblast	GPD2	7.87433e-07	-0.497813	0.012	0.024	0.0142407	Down
38	Fibroblast	P38_Fibroblast	TGFBRAP1	7.87738e-07	-0.341473	0.016	0.022	0.0142462	Down
06	Fibroblast	P06_Fibroblast	ZC3H10	7.87803e-07	-0.164578	0.01	0.021	0.0142474	Down
38	Fibroblast	P38_Fibroblast	PLA2G12A	7.89084e-07	-0.285662	0.039	0.049	0.0142706	Down
38	T	P38_T	ORMDL2	7.89118e-07	1.22465	0.067	0.022	0.0142712	Up
61	Endothelial	P61_Endothelial	MAPKBP1	7.90251e-07	-1.51406	0.012	0.036	0.0142917	Down
06	Endothelial	P06_Endothelial	AK1	7.90556e-07	-0.727857	0.036	0.1	0.0142972	Down
38	normal breast tissue	P38_normal_breast_tissue	PNPLA7	7.91091e-07	-1.32054	0.09	0.173	0.0143069	Down
38	tumour	P38_tumour	VPS37C	7.91796e-07	-0.187389	0.031	0.047	0.0143196	Down
38	tumour	P38_tumour	SSH1	7.92392e-07	0.10426	0.08	0.109	0.0143304	Up
61	Fibroblast	P61_Fibroblast	EMC3	7.93959e-07	0.403089	0.046	0.027	0.0143588	Up
38	Fibroblast	P38_Fibroblast	BTBD3	7.94008e-07	-0.249924	0.019	0.026	0.0143596	Down
38	T	P38_T	NRAS	7.94026e-07	0.819279	0.081	0.031	0.01436	Up
38	normal breast tissue	P38_normal_breast_tissue	TOMM20	7.94987e-07	-0.862777	0.157	0.26	0.0143773	Down
41	tumour	P41_tumour	DYRK4	7.9553e-07	0.165255	0.009	0.014	0.0143872	Up
38	normal breast tissue	P38_normal_breast_tissue	GJA1	7.95803e-07	0.756641	0.118	0.053	0.0143921	Up
61	Endothelial	P61_Endothelial	TMC5	7.96487e-07	1.89988	0.038	0.01	0.0144045	Up
06	Fibroblast	P06_Fibroblast	RGS13	7.96937e-07	-0.37136	0.011	0.022	0.0144126	Down
06	Endothelial	P06_Endothelial	MFAP3	7.97558e-07	-2.37657	0.003	0.026	0.0144238	Down
61	Myeloid	P61_Myeloid	NDUFB11	7.98288e-07	0.380167	0.066	0.037	0.014437	Up
06	Fibroblast	P06_Fibroblast	MSH3	7.98336e-07	0.1321	0.009	0.021	0.0144379	Up
06	Fibroblast	P06_Fibroblast	RIOX1	8.00077e-07	-0.14511	0.006	0.015	0.0144694	Down
61	Perivascular	P61_Perivascular	MYH11	8.00581e-07	-3.01122	0.088	0.293	0.0144785	Down
06	tumour	P06_tumour	SEPTIN8	8.00702e-07	-0.451698	0.175	0.245	0.0144807	Down
06	tumour	P06_tumour	CDKL1	8.00721e-07	-1.71783	0.009	0.029	0.014481	Down
06	Fibroblast	P06_Fibroblast	FBRS	8.00812e-07	-0.144713	0.02	0.036	0.0144827	Down
38	Myeloid	P38_Myeloid	LUC7L2	8.0102e-07	-1.26037	0.059	0.103	0.0144864	Down
61	plasmablasts	P61_plasmablasts	MUC1	8.02618e-07	1.375	0.22	0.115	0.0145154	Up
06	Endothelial	P06_Endothelial	GNL3	8.02933e-07	-0.494031	0.03	0.089	0.0145211	Down
38	T	P38_T	CLEC2B	8.02949e-07	0.355461	0.131	0.067	0.0145213	Up
06	tumour	P06_tumour	TMEM129	8.02998e-07	0.41565	0.256	0.202	0.0145222	Up
38	Myeloid	P38_Myeloid	MEGF6	8.03058e-07	-1.27975	0.03	0.062	0.0145233	Down
06	tumour	P06_tumour	IDH2	8.03223e-07	0.393486	0.356	0.307	0.0145263	Up
61	plasmablasts	P61_plasmablasts	SH3BGRL3	8.0346e-07	1.38871	0.182	0.081	0.0145306	Up
06	Endothelial	P06_Endothelial	PDE4D	8.04197e-07	-0.225898	0.032	0.093	0.0145439	Down
38	tumour	P38_tumour	INSIG1	8.04724e-07	-0.209844	0.031	0.047	0.0145534	Down
38	B	P38_B	RAB8A	8.0558e-07	1.60954	0.176	0.048	0.0145689	Up
06	Endothelial	P06_Endothelial	MRTFA	8.07355e-07	-0.260726	0.055	0.133	0.014601	Down
38	Myeloid	P38_Myeloid	B3GNT2	8.0736e-07	2.37002	0.065	0.021	0.0146011	Up
41	tumour	P41_tumour	PPHLN1	8.08143e-07	0.104186	0.007	0.012	0.0146153	Up
61	Endothelial	P61_Endothelial	SFRP4	8.08156e-07	-1.46585	0.03	0.064	0.0146155	Down
61	tumour	P61_tumour	DUSP4	8.08434e-07	0.752294	0.016	0.01	0.0146205	Up
61	Fibroblast	P61_Fibroblast	TXNDC12	8.08497e-07	0.297606	0.042	0.025	0.0146217	Up
06	tumour	P06_tumour	SLC20A1	8.08864e-07	0.395573	0.354	0.304	0.0146283	Up
06	tumour	P06_tumour	IQSEC1	8.08993e-07	-0.466251	0.233	0.314	0.0146306	Down
61	Myeloid	P61_Myeloid	C1orf43	8.10733e-07	0.333304	0.07	0.04	0.0146621	Up
38	tumour	P38_tumour	CCDC112	8.11423e-07	-0.194043	0.02	0.033	0.0146746	Down
38	Myeloid	P38_Myeloid	HOOK1	8.13658e-07	-2.50569	0.004	0.016	0.014715	Down
06	Endothelial	P06_Endothelial	CD2BP2	8.13859e-07	-0.142143	0.032	0.093	0.0147186	Down
38	T	P38_T	TPM2	8.14946e-07	-1.31681	0.056	0.1	0.0147383	Down
06	tumour	P06_tumour	TRIM8	8.15168e-07	0.313324	0.467	0.426	0.0147423	Up
06	tumour	P06_tumour	APH1A	8.15505e-07	0.413195	0.395	0.354	0.0147484	Up
06	tumour	P06_tumour	PELI1	8.15684e-07	-0.544364	0.033	0.067	0.0147517	Down
61	Perivascular	P61_Perivascular	ADAMTS1	8.1581e-07	1.83555	0.24	0.075	0.0147539	Up
38	Fibroblast	P38_Fibroblast	BCKDK	8.16059e-07	-0.187861	0.034	0.043	0.0147584	Down
38	ductal invasion	P38_ductal_invasion	IGLC7	8.1606e-07	4.24831	0.037	0.004	0.0147585	Up
38	Endohelial	P38_Endohelial	IGLC7	8.1606e-07	4.24831	0.037	0.004	0.0147585	Up
38	Endothelial	P38_Endothelial	IGLC7	8.1606e-07	4.24831	0.037	0.004	0.0147585	Up
06	Fibroblast	P06_Fibroblast	GGH	8.16607e-07	-0.313872	0.007	0.017	0.0147683	Down
67	tumour	P67_tumour	EIF4EBP1	8.16975e-07	-0.635669	0.014	0.025	0.014775	Down
61	Myeloid	P61_Myeloid	PLEKHF2	8.17122e-07	0.381666	0.095	0.06	0.0147776	Up
41	tumour	P41_tumour	NAPG	8.17144e-07	0.199943	0.009	0.015	0.014778	Up
38	Fibroblast	P38_Fibroblast	HEATR1	8.17546e-07	-0.297047	0.019	0.026	0.0147853	Down
06	Endothelial	P06_Endothelial	DSTN	8.18385e-07	0.156394	0.165	0.315	0.0148005	Up
06	Endothelial	P06_Endothelial	GPR176	8.18586e-07	-2.2248	0.003	0.026	0.0148041	Down
06	Endothelial	P06_Endothelial	ABCB1	8.18767e-07	-0.30675	0.04	0.107	0.0148074	Down
38	Fibroblast	P38_Fibroblast	RHEX	8.18895e-07	-0.695131	0.007	0.011	0.0148097	Down
06	Fibroblast	P06_Fibroblast	MAU2	8.19435e-07	-0.247805	0.012	0.024	0.0148195	Down
38	T	P38_T	CCDC91	8.19813e-07	1.18211	0.07	0.023	0.0148263	Up
06	tumour	P06_tumour	RNFT1	8.20043e-07	-0.846742	0.046	0.084	0.0148305	Down
06	Endothelial	P06_Endothelial	TMED7	8.20987e-07	-0.497655	0.046	0.119	0.0148476	Down
38	Fibroblast	P38_Fibroblast	KIF1BP	8.21645e-07	-0.269145	0.012	0.018	0.0148595	Down
06	Endothelial	P06_Endothelial	FOXRED2	8.22856e-07	-1.05433	0.003	0.026	0.0148813	Down
38	tumour	P38_tumour	SUV39H1	8.22888e-07	-0.532925	0.01	0.02	0.0148819	Down
61	tumour	P61_tumour	PEX14	8.22978e-07	-0.416857	0.008	0.014	0.0148836	Down
06	Endothelial	P06_Endothelial	IFIT3	8.23704e-07	-0.923171	0.021	0.07	0.0148967	Down
38	tumour	P38_tumour	FITM2	8.23972e-07	-0.359357	0.012	0.022	0.0149015	Down
06	Myeloid	P06_Myeloid	IGHG1	8.24808e-07	4.41496	0.146	0.012	0.0149167	Up
41	tumour	P41_tumour	DAB2	8.26237e-07	0.1633	0.014	0.021	0.0149425	Up
06	tumour	P06_tumour	CRTC3	8.26632e-07	-0.785122	0.098	0.15	0.0149496	Down
61	Myeloid	P61_Myeloid	DHCR24	8.27534e-07	0.433682	0.072	0.042	0.014966	Up
41	tumour	P41_tumour	CD63	8.27656e-07	0.470656	0.135	0.17	0.0149682	Up
06	Endothelial	P06_Endothelial	ZNF385A	8.27956e-07	-0.539683	0.03	0.089	0.0149736	Down
38	tumour	P38_tumour	ZNF574	8.28081e-07	-0.11245	0.02	0.033	0.0149759	Down
38	ductal invasion	P38_ductal_invasion	ZCCHC2	8.28272e-07	1.12508	0.057	0.014	0.0149793	Up
38	Endohelial	P38_Endohelial	ZCCHC2	8.28272e-07	1.12508	0.057	0.014	0.0149793	Up
38	Endothelial	P38_Endothelial	ZCCHC2	8.28272e-07	1.12508	0.057	0.014	0.0149793	Up
06	Fibroblast	P06_Fibroblast	CLTB	8.28571e-07	0.432228	0.031	0.05	0.0149847	Up
38	Fibroblast	P38_Fibroblast	ILF2	8.28862e-07	-0.181954	0.042	0.052	0.01499	Down
38	tumour	P38_tumour	TOE1	8.29505e-07	-0.215771	0.022	0.036	0.0150016	Down
61	Myeloid	P61_Myeloid	MAP3K8	8.29546e-07	0.667825	0.048	0.023	0.0150023	Up
06	Endothelial	P06_Endothelial	UBLCP1	8.29641e-07	-0.20878	0.03	0.089	0.0150041	Down
38	Fibroblast	P38_Fibroblast	SHPRH	8.29743e-07	-0.408998	0.026	0.034	0.0150059	Down
38	Fibroblast	P38_Fibroblast	CLDND1	8.29866e-07	0.385967	0.063	0.053	0.0150081	Up
38	Fibroblast	P38_Fibroblast	TSPYL1	8.2999e-07	-0.200085	0.036	0.045	0.0150104	Down
06	Fibroblast	P06_Fibroblast	MAEA	8.30123e-07	0.182142	0.029	0.048	0.0150128	Up
38	Fibroblast	P38_Fibroblast	BAG2	8.30328e-07	-0.341879	0.026	0.034	0.0150165	Down
06	tumour	P06_tumour	SOX4	8.30348e-07	0.36594	0.396	0.35	0.0150168	Up
38	tumour	P38_tumour	TMEM91	8.30737e-07	-0.284672	0.028	0.043	0.0150239	Down
38	tumour	P38_tumour	C18orf54	8.30853e-07	-0.175726	0.013	0.024	0.015026	Down
61	Endothelial	P61_Endothelial	APLNR	8.32323e-07	-0.858037	0.075	0.122	0.0150526	Down
06	Endothelial	P06_Endothelial	SRM	8.32766e-07	-0.247607	0.048	0.122	0.0150606	Down
06	Endothelial	P06_Endothelial	GRB2	8.32884e-07	-0.829597	0.027	0.081	0.0150627	Down
61	tumour	P61_tumour	OSBPL11	8.33219e-07	-0.223221	0.017	0.025	0.0150688	Down
38	T	P38_T	FCHSD2	8.33673e-07	0.806191	0.079	0.03	0.015077	Up
61	tumour	P61_tumour	RGS19	8.34043e-07	-0.462214	0.017	0.025	0.0150837	Down
06	Fibroblast	P06_Fibroblast	SERAC1	8.35054e-07	-1.17954	0.003	0.011	0.015102	Down
06	Endothelial	P06_Endothelial	GPM6B	8.35792e-07	-1.1659	0.003	0.026	0.0151153	Down
38	tumour	P38_tumour	AMMECR1	8.35865e-07	-0.1733	0.021	0.035	0.0151166	Down
38	tumour	P38_tumour	TRDC	8.35891e-07	2.00975	0.012	0.003	0.0151171	Up
61	Endothelial	P61_Endothelial	BTG1	8.36029e-07	0.725196	0.156	0.1	0.0151196	Up
06	Fibroblast	P06_Fibroblast	ATL1	8.36623e-07	0.371702	0.01	0.021	0.0151303	Up
61	Fibroblast	P61_Fibroblast	HCST	8.36672e-07	1.48596	0.011	0.003	0.0151312	Up
06	Endothelial	P06_Endothelial	ZNF438	8.36815e-07	-1.20183	0.01	0.044	0.0151338	Down
06	tumour	P06_tumour	USP45	8.36993e-07	-0.4857	0.063	0.107	0.015137	Down
06	Endothelial	P06_Endothelial	GSTZ1	8.37968e-07	-1.73966	0.003	0.026	0.0151546	Down
38	Fibroblast	P38_Fibroblast	UNC5C	8.38087e-07	-0.398871	0.009	0.014	0.0151568	Down
06	Fibroblast	P06_Fibroblast	OTULINL	8.38111e-07	-0.417992	0.007	0.017	0.0151572	Down
06	Endothelial	P06_Endothelial	RAB4A	8.38683e-07	-0.340031	0.034	0.096	0.0151676	Down
61	Fibroblast	P61_Fibroblast	SUMO3	8.38993e-07	0.166477	0.095	0.067	0.0151732	Up
61	tumour	P61_tumour	XPOT	8.39089e-07	0.725001	0.08	0.067	0.0151749	Up
04	tumour	P04_tumour	DHCR24	8.39401e-07	0.253234	0.193	0.149	0.0151806	Up
06	tumour	P06_tumour	FAM186B	8.39571e-07	-1.95527	0.004	0.019	0.0151836	Down
06	Fibroblast	P06_Fibroblast	NAT1	8.39894e-07	-0.590304	0.007	0.017	0.0151895	Down
41	tumour	P41_tumour	TAPT1	8.40359e-07	0.257943	0.014	0.021	0.0151979	Up
06	Endothelial	P06_Endothelial	ARSA	8.40695e-07	-0.629765	0.021	0.07	0.015204	Down
06	Endothelial	P06_Endothelial	TRAM1	8.40995e-07	0.467037	0.079	0.178	0.0152094	Up
61	Endothelial	P61_Endothelial	SOX4	8.41439e-07	-1.10375	0.055	0.098	0.0152174	Down
06	Fibroblast	P06_Fibroblast	TRPV4	8.415e-07	-0.917772	0.003	0.011	0.0152185	Down
38	normal breast tissue	P38_normal_breast_tissue	KAT2A	8.43169e-07	-1.73231	0.034	0.098	0.0152487	Down
61	Perivascular	P61_Perivascular	STARD10	8.43455e-07	1.66022	0.256	0.084	0.0152539	Up
61	Myeloid	P61_Myeloid	ECI1	8.43561e-07	0.429931	0.11	0.072	0.0152558	Up
38	normal breast tissue	P38_normal_breast_tissue	SLC6A9	8.44275e-07	1.56079	0.053	0.014	0.0152687	Up
61	Myeloid	P61_Myeloid	DDT	8.44548e-07	0.395169	0.081	0.049	0.0152736	Up
38	normal breast tissue	P38_normal_breast_tissue	TRAFD1	8.44679e-07	0.779323	0.117	0.053	0.015276	Up
38	Myeloid	P38_Myeloid	MXD4	8.44877e-07	-1.27113	0.037	0.073	0.0152796	Down
38	normal breast tissue	P38_normal_breast_tissue	ADAMDEC1	8.44891e-07	4.56123	0.022	0.001	0.0152799	Up
38	tumour	P38_tumour	LAMP2	8.44928e-07	0.135813	0.158	0.205	0.0152805	Up
61	plasmablasts	P61_plasmablasts	EXOC4	8.45245e-07	-1.5258	0.037	0.1	0.0152863	Down
06	tumour	P06_tumour	VWF	8.45468e-07	-1.30606	0.05	0.088	0.0152903	Down
06	Fibroblast	P06_Fibroblast	BDH1	8.46046e-07	-0.354449	0.012	0.024	0.0153007	Down
38	tumour	P38_tumour	TSHZ2	8.4867e-07	1.04507	0.057	0.039	0.0153482	Up
61	Perivascular	P61_Perivascular	NDUFS6	8.48895e-07	2.61564	0.136	0.022	0.0153523	Up
06	Fibroblast	P06_Fibroblast	ACADM	8.49161e-07	0.145101	0.028	0.046	0.0153571	Up
38	normal breast tissue	P38_normal_breast_tissue	ITPR2	8.49273e-07	0.442975	0.483	0.379	0.0153591	Up
61	tumour	P61_tumour	FXN	8.49865e-07	-0.189691	0.014	0.021	0.0153698	Down
06	tumour	P06_tumour	S100A14	8.50434e-07	-0.349101	0.285	0.37	0.0153801	Down
38	tumour	P38_tumour	RNF11	8.5071e-07	0.112424	0.123	0.161	0.0153851	Up
06	tumour	P06_tumour	SLC29A3	8.50786e-07	-1.36792	0.027	0.058	0.0153865	Down
61	tumour	P61_tumour	FAM53C	8.51195e-07	-0.117073	0.027	0.038	0.0153939	Down
06	Fibroblast	P06_Fibroblast	CDADC1	8.51217e-07	-0.266209	0.006	0.015	0.0153943	Down
61	Endothelial	P61_Endothelial	HSPA5	8.51632e-07	0.646239	0.1	0.053	0.0154018	Up
04	tumour	P04_tumour	CKB	8.52149e-07	-0.58875	0.105	0.135	0.0154111	Down
61	Fibroblast	P61_Fibroblast	COL14A1	8.5223e-07	0.138446	0.123	0.091	0.0154126	Up
06	Myeloid	P06_Myeloid	GAA	8.52255e-07	-1.22727	0.036	0.111	0.015413	Down
38	tumour	P38_tumour	SLC66A2	8.52816e-07	0.101166	0.061	0.086	0.0154232	Up
61	Fibroblast	P61_Fibroblast	LMBRD1	8.53e-07	0.560652	0.046	0.028	0.0154265	Up
06	tumour	P06_tumour	KRTAP5-10	8.53092e-07	-0.62775	0.035	0.069	0.0154282	Down
38	Fibroblast	P38_Fibroblast	RFNG	8.53717e-07	-0.313448	0.021	0.028	0.0154395	Down
38	tumour	P38_tumour	FHIT	8.5434e-07	-0.274925	0.008	0.017	0.0154507	Down
38	tumour	P38_tumour	DFFB	8.54592e-07	-0.140286	0.016	0.028	0.0154553	Down
38	normal breast tissue	P38_normal_breast_tissue	WDR81	8.54659e-07	0.952406	0.122	0.056	0.0154565	Up
41	tumour	P41_tumour	ZNF184	8.55684e-07	0.321388	0.014	0.02	0.015475	Up
38	Fibroblast	P38_Fibroblast	CDS1	8.55743e-07	-0.433726	0.008	0.012	0.0154761	Down
06	tumour	P06_tumour	HINT1	8.5584e-07	0.7512	0.243	0.195	0.0154779	Up
38	Fibroblast	P38_Fibroblast	PRMT6	8.56072e-07	-0.460787	0.013	0.018	0.0154821	Down
61	Endothelial	P61_Endothelial	SPTBN1	8.56767e-07	-1.014	0.07	0.116	0.0154946	Down
06	Fibroblast	P06_Fibroblast	ZC3HAV1L	8.56874e-07	-0.636008	0.006	0.015	0.0154966	Down
06	tumour	P06_tumour	LAG3	8.56889e-07	1.08259	0.049	0.02	0.0154968	Up
06	Fibroblast	P06_Fibroblast	PRKAA1	8.5726e-07	0.4524	0.038	0.058	0.0155035	Up
38	Fibroblast	P38_Fibroblast	HDAC7	8.57436e-07	-0.146514	0.049	0.06	0.0155067	Down
06	Fibroblast	P06_Fibroblast	DTWD2	8.60287e-07	-0.297022	0.007	0.017	0.0155583	Down
38	ductal invasion	P38_ductal_invasion	TGM2	8.61525e-07	1.43156	0.112	0.051	0.0155807	Up
38	Endohelial	P38_Endohelial	TGM2	8.61525e-07	1.43156	0.112	0.051	0.0155807	Up
38	Endothelial	P38_Endothelial	TGM2	8.61525e-07	1.43156	0.112	0.051	0.0155807	Up
38	normal breast tissue	P38_normal_breast_tissue	ADAM33	8.61854e-07	-3.19005	0.011	0.06	0.0155866	Down
38	Myeloid	P38_Myeloid	STMN3	8.6271e-07	-1.76907	0.012	0.033	0.0156021	Down
06	tumour	P06_tumour	VASH2	8.62768e-07	-1.15155	0.049	0.088	0.0156032	Down
06	tumour	P06_tumour	AGPAT4	8.64268e-07	-2.42378	0.008	0.026	0.0156303	Down
06	Endothelial	P06_Endothelial	NCAPH2	8.65588e-07	0.405077	0.019	0.067	0.0156542	Up
61	Myeloid	P61_Myeloid	COA4	8.66146e-07	0.537962	0.05	0.025	0.0156643	Up
04	tumour	P04_tumour	CTBS	8.66865e-07	0.349161	0.096	0.065	0.0156773	Up
06	B	P06_B	GCNT1	8.67287e-07	-6.81546	0.008	0.2	0.0156849	Down
38	tumour	P38_tumour	TSNAXIP1	8.67806e-07	-0.495689	0.007	0.015	0.0156943	Down
38	tumour	P38_tumour	DRAM1	8.67832e-07	1.02837	0.059	0.041	0.0156947	Up
06	Endothelial	P06_Endothelial	KDM4B	8.67849e-07	-0.20572	0.028	0.085	0.0156951	Down
38	ductal invasion	P38_ductal_invasion	ADAMTS4	8.6878e-07	0.952574	0.118	0.054	0.0157119	Up
38	Endohelial	P38_Endohelial	ADAMTS4	8.6878e-07	0.952574	0.118	0.054	0.0157119	Up
38	Endothelial	P38_Endothelial	ADAMTS4	8.6878e-07	0.952574	0.118	0.054	0.0157119	Up
06	Fibroblast	P06_Fibroblast	ZCCHC2	8.68898e-07	0.214437	0.017	0.031	0.015714	Up
06	Endothelial	P06_Endothelial	POLR1A	8.69153e-07	0.163178	0.024	0.078	0.0157186	Up
06	tumour	P06_tumour	SLC22A15	8.71515e-07	-1.07269	0.022	0.05	0.0157613	Down
06	tumour	P06_tumour	CD2AP	8.71833e-07	0.260912	0.403	0.357	0.0157671	Up
41	tumour	P41_tumour	CCDC134	8.71931e-07	0.228157	0.01	0.016	0.0157689	Up
04	tumour	P04_tumour	UAP1	8.72121e-07	0.456124	0.078	0.05	0.0157723	Up
38	normal breast tissue	P38_normal_breast_tissue	PHLDA1	8.72282e-07	-0.800611	0.112	0.204	0.0157752	Down
38	T	P38_T	PIM1	8.73745e-07	0.622403	0.081	0.031	0.0158017	Up
06	T	P06_T	CGN	8.74646e-07	-6.64771	0.004	0.065	0.015818	Down
06	T	P06_T	IL1RN	8.74646e-07	-6.40047	0.004	0.065	0.015818	Down
06	Endothelial	P06_Endothelial	ZNF516	8.75696e-07	-0.545889	0.021	0.07	0.015837	Down
06	Fibroblast	P06_Fibroblast	BEX4	8.77206e-07	0.139029	0.036	0.056	0.0158643	Up
38	tumour	P38_tumour	C22orf39	8.77509e-07	-0.293791	0.015	0.027	0.0158697	Down
06	Endothelial	P06_Endothelial	FZD4	8.7835e-07	-0.123342	0.109	0.222	0.015885	Down
06	tumour	P06_tumour	MROH1	8.81913e-07	-0.40058	0.436	0.521	0.0159494	Down
06	tumour	P06_tumour	SPTBN5	8.82311e-07	-1.2719	0.015	0.039	0.0159566	Down
06	Fibroblast	P06_Fibroblast	PEPD	8.86008e-07	0.311211	0.027	0.045	0.0160235	Up
04	tumour	P04_tumour	ENPP1	8.87092e-07	0.414825	0.101	0.069	0.0160431	Up
38	T	P38_T	CD63	8.87692e-07	0.138024	0.236	0.143	0.0160539	Up
06	Endothelial	P06_Endothelial	KIDINS220	8.87754e-07	0.284618	0.056	0.137	0.016055	Up
38	tumour	P38_tumour	DUSP3	8.881e-07	0.104753	0.078	0.106	0.0160613	Up
38	Fibroblast	P38_Fibroblast	UQCR10	8.8833e-07	0.397192	0.092	0.08	0.0160655	Up
06	tumour	P06_tumour	AKT1	8.88358e-07	0.170925	0.671	0.608	0.0160659	Up
38	T	P38_T	SUMO2	8.88858e-07	0.564359	0.123	0.062	0.016075	Up
61	Endothelial	P61_Endothelial	COL4A1	8.89336e-07	-0.580362	0.447	0.495	0.0160836	Down
38	Fibroblast	P38_Fibroblast	EPN2	8.89628e-07	-0.274964	0.022	0.029	0.0160889	Down
06	Endothelial	P06_Endothelial	TMCO3	8.89938e-07	-0.460228	0.042	0.111	0.0160945	Down
06	Fibroblast	P06_Fibroblast	BRPF1	8.91344e-07	0.234723	0.013	0.026	0.01612	Up
06	Fibroblast	P06_Fibroblast	PNPLA7	8.933e-07	0.100001	0.024	0.04	0.0161553	Up
06	Fibroblast	P06_Fibroblast	APOOL	8.93742e-07	0.134418	0.011	0.023	0.0161633	Up
41	tumour	P41_tumour	DNAJC9	8.95041e-07	0.246316	0.013	0.019	0.0161868	Up
61	tumour	P61_tumour	RNF43	8.95443e-07	-0.150042	0.014	0.021	0.0161941	Down
61	tumour	P61_tumour	ZKSCAN1	8.95815e-07	0.123387	0.06	0.076	0.0162008	Up
61	tumour	P61_tumour	TRIR	8.96485e-07	0.448387	0.247	0.245	0.0162129	Up
38	tumour	P38_tumour	SLC4A2	8.9655e-07	0.108544	0.171	0.219	0.0162141	Up
61	tumour	P61_tumour	PDZK1	8.966e-07	1.08681	0.079	0.067	0.016215	Up
38	Fibroblast	P38_Fibroblast	HCLS1	8.97229e-07	0.467366	0.039	0.031	0.0162264	Up
06	Endothelial	P06_Endothelial	BCAR3	8.97444e-07	-0.478775	0.01	0.044	0.0162303	Down
06	Fibroblast	P06_Fibroblast	JUND	8.98329e-07	0.872717	0.271	0.26	0.0162463	Up
06	B	P06_B	NUDT15	8.98848e-07	-5.09576	0.008	0.2	0.0162557	Down
06	tumour	P06_tumour	DTD1	8.98933e-07	-0.930967	0.02	0.048	0.0162572	Down
38	Myeloid	P38_Myeloid	IFT81	8.99579e-07	-1.6159	0.008	0.026	0.0162689	Down
61	tumour	P61_tumour	TMEM186	8.9981e-07	-0.155497	0.017	0.025	0.0162731	Down
38	Fibroblast	P38_Fibroblast	UGP2	8.99828e-07	-0.310399	0.023	0.031	0.0162734	Down
38	Fibroblast	P38_Fibroblast	INTS4	9.01664e-07	-0.150907	0.042	0.052	0.0163066	Down
06	tumour	P06_tumour	POLE	9.01829e-07	-0.382898	0.207	0.282	0.0163096	Down
06	Fibroblast	P06_Fibroblast	SUDS3	9.02327e-07	0.290139	0.042	0.063	0.0163186	Up
06	Fibroblast	P06_Fibroblast	SETBP1	9.02612e-07	0.439892	0.055	0.08	0.0163237	Up
61	Fibroblast	P61_Fibroblast	POF1B	9.02946e-07	1.8545	0.012	0.004	0.0163298	Up
61	tumour	P61_tumour	LYRM9	9.03025e-07	-0.38689	0.011	0.017	0.0163312	Down
38	Fibroblast	P38_Fibroblast	MYCBP	9.03318e-07	-0.407796	0.017	0.023	0.0163365	Down
61	Endothelial	P61_Endothelial	PILRB	9.03905e-07	-0.950034	0.065	0.11	0.0163471	Down
38	plasmablasts	P38_plasmablasts	EPSTI1	9.04694e-07	7.83584	0.236	0	0.0163614	Up
38	tumour	P38_tumour	SOD1	9.047e-07	0.129179	0.125	0.163	0.0163615	Up
61	Fibroblast	P61_Fibroblast	MARCKS	9.0529e-07	-0.840938	0.11	0.139	0.0163722	Down
38	tumour	P38_tumour	PDXK	9.06134e-07	0.118733	0.159	0.205	0.0163874	Up
06	Fibroblast	P06_Fibroblast	FSD1L	9.06623e-07	-0.632698	0.006	0.015	0.0163963	Down
61	tumour	P61_tumour	BABAM1	9.06818e-07	0.627282	0.137	0.124	0.0163998	Up
41	tumour	P41_tumour	SERPINE1	9.06832e-07	-0.176412	0.006	0.011	0.0164001	Down
06	tumour	P06_tumour	SLC44A2	9.07012e-07	0.288638	0.525	0.474	0.0164033	Up
06	Endothelial	P06_Endothelial	OSBPL10	9.07584e-07	-1.0689	0.014	0.056	0.0164137	Down
61	Fibroblast	P61_Fibroblast	PHLDA1	9.07585e-07	0.48787	0.036	0.02	0.0164137	Up
38	tumour	P38_tumour	SNX2	9.09217e-07	0.121691	0.097	0.129	0.0164432	Up
41	tumour	P41_tumour	KMT2E	9.1009e-07	0.467472	0.044	0.058	0.016459	Up
38	normal breast tissue	P38_normal_breast_tissue	RGCC	9.10997e-07	-1.11783	0.038	0.105	0.0164754	Down
06	tumour	P06_tumour	DPYSL2	9.11266e-07	-0.983904	0.065	0.108	0.0164802	Down
38	tumour	P38_tumour	FSIP1	9.12241e-07	0.676364	0.186	0.166	0.0164979	Up
61	tumour	P61_tumour	C12orf10	9.12533e-07	0.167115	0.061	0.077	0.0165032	Up
06	Fibroblast	P06_Fibroblast	DZIP1	9.13107e-07	0.497387	0.021	0.036	0.0165135	Up
38	Fibroblast	P38_Fibroblast	GNPDA1	9.13125e-07	-0.59111	0.007	0.012	0.0165139	Down
61	tumour	P61_tumour	TSC22D3	9.13723e-07	0.447334	0.185	0.173	0.0165247	Up
61	tumour	P61_tumour	NR4A1	9.15085e-07	0.543279	0.04	0.03	0.0165493	Up
06	Fibroblast	P06_Fibroblast	BRMS1	9.15115e-07	0.147049	0.033	0.053	0.0165499	Up
38	ductal invasion	P38_ductal_invasion	ENPP2	9.15602e-07	-1.87149	0.057	0.115	0.0165587	Down
38	Endohelial	P38_Endohelial	ENPP2	9.15602e-07	-1.87149	0.057	0.115	0.0165587	Down
38	Endothelial	P38_Endothelial	ENPP2	9.15602e-07	-1.87149	0.057	0.115	0.0165587	Down
38	normal breast tissue	P38_normal_breast_tissue	TCN2	9.15923e-07	1.54348	0.053	0.014	0.0165645	Up
06	Endothelial	P06_Endothelial	TOX3	9.1659e-07	-2.85354	0.002	0.022	0.0165765	Down
38	Fibroblast	P38_Fibroblast	TTC9	9.16645e-07	-0.352751	0.007	0.011	0.0165775	Down
06	Fibroblast	P06_Fibroblast	ASAP2	9.17412e-07	0.320355	0.035	0.056	0.0165914	Up
38	Fibroblast	P38_Fibroblast	CEP89	9.18041e-07	-0.372512	0.02	0.027	0.0166028	Down
61	Fibroblast	P61_Fibroblast	PDZRN3	9.18411e-07	-1.53876	0.017	0.033	0.0166095	Down
61	tumour	P61_tumour	GNPDA2	9.19146e-07	-0.374551	0.005	0.01	0.0166228	Down
38	T	P38_T	AKT1S1	9.19271e-07	1.18738	0.08	0.031	0.016625	Up
06	Endothelial	P06_Endothelial	DCLK3	9.19284e-07	-2.95752	0.002	0.022	0.0166253	Down
38	T	P38_T	SNRNP40	9.19642e-07	0.700889	0.075	0.027	0.0166317	Up
38	Myeloid	P38_Myeloid	CXCL16	9.2063e-07	1.37565	0.109	0.054	0.0166496	Up
38	tumour	P38_tumour	CCDC8	9.20926e-07	-0.241448	0.022	0.036	0.0166549	Down
06	tumour	P06_tumour	IL7R	9.22819e-07	1.63757	0.031	0.009	0.0166892	Up
61	Myeloid	P61_Myeloid	XPOT	9.23235e-07	0.463178	0.042	0.019	0.0166967	Up
41	tumour	P41_tumour	C17orf49	9.23991e-07	0.20626	0.013	0.019	0.0167104	Up
38	tumour	P38_tumour	BRCA1	9.23999e-07	-0.469836	0.012	0.022	0.0167105	Down
06	Fibroblast	P06_Fibroblast	ATP5MG	9.24244e-07	0.441128	0.048	0.071	0.016715	Up
38	T	P38_T	SZRD1	9.24525e-07	0.742536	0.089	0.037	0.01672	Up
41	tumour	P41_tumour	PSMA3	9.24916e-07	0.303662	0.012	0.019	0.0167271	Up
61	tumour	P61_tumour	SULT2B1	9.25098e-07	-0.209712	0.014	0.021	0.0167304	Down
06	Fibroblast	P06_Fibroblast	EIF5A2	9.25453e-07	-0.281053	0.006	0.015	0.0167368	Down
61	tumour	P61_tumour	TMEM62	9.25524e-07	0.942174	0.046	0.035	0.0167381	Up
41	tumour	P41_tumour	NCAPD2	9.26729e-07	0.220158	0.012	0.018	0.0167599	Up
38	Myeloid	P38_Myeloid	MTSS2	9.27791e-07	-1.70779	0.013	0.035	0.0167791	Down
38	tumour	P38_tumour	AKR1A1	9.29305e-07	0.110394	0.192	0.245	0.0168065	Up
38	tumour	P38_tumour	MAP3K9	9.29453e-07	-0.247623	0.03	0.046	0.0168092	Down
61	Myeloid	P61_Myeloid	KYNU	9.29582e-07	0.963045	0.04	0.017	0.0168115	Up
61	tumour	P61_tumour	THAP7	9.3002e-07	-0.160533	0.015	0.023	0.0168194	Down
06	Endothelial	P06_Endothelial	CEACAM6	9.30138e-07	-1.96511	0.002	0.022	0.0168215	Down
41	tumour	P41_tumour	FURIN	9.30325e-07	0.107251	0.006	0.011	0.0168249	Up
06	Endothelial	P06_Endothelial	PPP1R15B	9.31832e-07	0.131748	0.06	0.144	0.0168522	Up
06	Endothelial	P06_Endothelial	FAM174C	9.32176e-07	-0.380591	0.027	0.081	0.0168584	Down
61	plasmablasts	P61_plasmablasts	KLHL21	9.34714e-07	-2.1598	0.009	0.048	0.0169043	Down
06	Fibroblast	P06_Fibroblast	TMED5	9.34952e-07	0.321736	0.017	0.032	0.0169086	Up
06	Fibroblast	P06_Fibroblast	SOD2	9.35544e-07	1.80427	0.137	0.117	0.0169193	Up
38	tumour	P38_tumour	TLR6	9.35689e-07	1.3263	0.027	0.014	0.0169219	Up
38	Fibroblast	P38_Fibroblast	TMX2	9.37211e-07	0.426601	0.066	0.055	0.0169495	Up
61	Myeloid	P61_Myeloid	PABPC1L	9.38701e-07	-1.21988	0.031	0.054	0.0169764	Down
67	tumour	P67_tumour	ATP2A2	9.39313e-07	-0.459465	0.025	0.04	0.0169875	Down
38	tumour	P38_tumour	TMPPE	9.39401e-07	-0.289809	0.013	0.024	0.0169891	Down
06	Fibroblast	P06_Fibroblast	TMEM250	9.40112e-07	0.492913	0.025	0.042	0.0170019	Up
38	T	P38_T	IDH2	9.40882e-07	0.346346	0.146	0.078	0.0170158	Up
67	tumour	P67_tumour	PLXND1	9.40926e-07	0.568822	0.067	0.046	0.0170166	Up
38	Fibroblast	P38_Fibroblast	CLHC1	9.41147e-07	-0.394334	0.012	0.017	0.0170206	Down
38	Fibroblast	P38_Fibroblast	TOPBP1	9.41393e-07	-0.35224	0.014	0.02	0.0170251	Down
38	Fibroblast	P38_Fibroblast	SLC12A4	9.41544e-07	-0.142343	0.067	0.08	0.0170278	Down
06	tumour	P06_tumour	DIAPH2	9.42009e-07	-2.03697	0.013	0.036	0.0170362	Down
61	tumour	P61_tumour	GANAB	9.4234e-07	-0.191492	0.015	0.023	0.0170422	Down
06	Fibroblast	P06_Fibroblast	TMEM132A	9.42721e-07	-0.746121	0.008	0.018	0.0170491	Down
61	tumour	P61_tumour	CABLES2	9.43219e-07	-0.203897	0.025	0.034	0.0170581	Down
38	Fibroblast	P38_Fibroblast	CUL2	9.48168e-07	-0.167425	0.033	0.042	0.0171476	Down
06	Fibroblast	P06_Fibroblast	CPNE3	9.48375e-07	0.258644	0.037	0.058	0.0171514	Up
38	normal breast tissue	P38_normal_breast_tissue	SFRP4	9.49177e-07	2.46818	0.034	0.005	0.0171659	Up
41	tumour	P41_tumour	ATP5PF	9.51132e-07	0.256772	0.02	0.028	0.0172012	Up
06	Endothelial	P06_Endothelial	AP2A2	9.52083e-07	0.378563	0.052	0.13	0.0172184	Up
38	plasmablasts	P38_plasmablasts	IFI44	9.5277e-07	2.02584	0.349	0.059	0.0172308	Up
38	Fibroblast	P38_Fibroblast	BAG6	9.52896e-07	-0.140748	0.116	0.133	0.0172331	Down
06	Fibroblast	P06_Fibroblast	ITIH5	9.53199e-07	2.82408	0.019	0.008	0.0172386	Up
38	ductal invasion	P38_ductal_invasion	ITGA1	9.5329e-07	0.587999	0.238	0.149	0.0172403	Up
38	Endohelial	P38_Endohelial	ITGA1	9.5329e-07	0.587999	0.238	0.149	0.0172403	Up
38	Endothelial	P38_Endothelial	ITGA1	9.5329e-07	0.587999	0.238	0.149	0.0172403	Up
38	Fibroblast	P38_Fibroblast	PPP1CC	9.53796e-07	0.504337	0.047	0.038	0.0172494	Up
61	Fibroblast	P61_Fibroblast	KCNJ3	9.54644e-07	0.581106	0.057	0.036	0.0172647	Up
06	tumour	P06_tumour	MTHFR	9.54751e-07	-0.725364	0.045	0.082	0.0172667	Down
61	tumour	P61_tumour	DDX60	9.54822e-07	0.114319	0.087	0.108	0.017268	Up
06	Endothelial	P06_Endothelial	EHD2	9.55296e-07	-0.124484	0.151	0.289	0.0172765	Down
06	tumour	P06_tumour	CCN4	9.55542e-07	-1.17887	0.01	0.03	0.017281	Down
06	Fibroblast	P06_Fibroblast	CPSF2	9.55891e-07	0.10692	0.022	0.038	0.0172873	Up
38	normal breast tissue	P38_normal_breast_tissue	STAT3	9.5698e-07	0.662851	0.243	0.153	0.017307	Up
61	tumour	P61_tumour	FAM118B	9.57607e-07	-0.530643	0.013	0.02	0.0173183	Down
38	tumour	P38_tumour	CD22	9.57761e-07	2.06847	0.013	0.004	0.0173211	Up
06	Endothelial	P06_Endothelial	ZNF682	9.57816e-07	-1.02062	0.002	0.022	0.0173221	Down
06	tumour	P06_tumour	EPB41	9.58675e-07	-0.269368	0.099	0.156	0.0173376	Down
38	normal breast tissue	P38_normal_breast_tissue	TCIM	9.60059e-07	1.04724	0.134	0.066	0.0173627	Up
38	T	P38_T	BGN	9.60196e-07	0.251661	0.191	0.113	0.0173651	Up
06	tumour	P06_tumour	TTL	9.6075e-07	-0.387117	0.142	0.206	0.0173752	Down
06	Endothelial	P06_Endothelial	TRAP1	9.6134e-07	-0.147223	0.032	0.093	0.0173858	Down
06	Endothelial	P06_Endothelial	HDGF	9.62407e-07	-0.360643	0.049	0.122	0.0174051	Down
41	tumour	P41_tumour	ZNF738	9.62652e-07	0.18138	0.01	0.016	0.0174096	Up
61	Myeloid	P61_Myeloid	EGLN2	9.63035e-07	0.319533	0.089	0.055	0.0174165	Up
06	Endothelial	P06_Endothelial	MTSS2	9.63053e-07	-0.471321	0.038	0.104	0.0174168	Down
06	Endothelial	P06_Endothelial	ZSCAN26	9.6315e-07	-0.90431	0.014	0.056	0.0174186	Down
38	T	P38_T	CCND2	9.63494e-07	0.201556	0.117	0.055	0.0174248	Up
38	normal breast tissue	P38_normal_breast_tissue	GRIP2	9.63509e-07	3.0344	0.027	0.002	0.0174251	Up
61	Fibroblast	P61_Fibroblast	EIF1B	9.64021e-07	0.283998	0.048	0.029	0.0174343	Up
61	tumour	P61_tumour	CCDC15	9.64614e-07	-0.320056	0.008	0.013	0.017445	Down
61	Endothelial	P61_Endothelial	CDK2AP1	9.65019e-07	0.476649	0.114	0.064	0.0174524	Up
38	normal breast tissue	P38_normal_breast_tissue	FABP4	9.65332e-07	-6.12402	0.002	0.041	0.017458	Down
61	Myeloid	P61_Myeloid	CCNK	9.65533e-07	0.248679	0.063	0.035	0.0174617	Up
61	Myeloid	P61_Myeloid	RNASEH1	9.65566e-07	1.04621	0.034	0.014	0.0174623	Up
06	tumour	P06_tumour	LMAN2	9.6622e-07	0.26088	0.52	0.47	0.0174741	Up
61	Fibroblast	P61_Fibroblast	APOL1	9.66579e-07	0.133143	0.048	0.029	0.0174806	Up
06	tumour	P06_tumour	PI4KB	9.66615e-07	0.318658	0.36	0.316	0.0174812	Up
61	Fibroblast	P61_Fibroblast	IFRD2	9.67416e-07	0.814801	0.033	0.018	0.0174957	Up
06	Fibroblast	P06_Fibroblast	YWHAE	9.67663e-07	0.483901	0.075	0.105	0.0175002	Up
41	tumour	P41_tumour	ZNF248	9.68975e-07	0.222367	0.01	0.016	0.0175239	Up
38	tumour	P38_tumour	CHURC1	9.69097e-07	0.126932	0.141	0.184	0.0175261	Up
38	normal breast tissue	P38_normal_breast_tissue	TNIP1	9.69543e-07	0.704811	0.23	0.144	0.0175342	Up
38	Fibroblast	P38_Fibroblast	ZNF48	9.70046e-07	-0.414519	0.007	0.012	0.0175433	Down
38	tumour	P38_tumour	LILRB1	9.70623e-07	1.9438	0.016	0.007	0.0175537	Up
06	T	P06_T	TSC22D3	9.71012e-07	8.81795	0.471	0	0.0175607	Up
61	Fibroblast	P61_Fibroblast	TIAL1	9.71484e-07	0.202866	0.086	0.059	0.0175693	Up
38	T	P38_T	KAT2B	9.71744e-07	0.23051	0.104	0.047	0.017574	Up
61	Endothelial	P61_Endothelial	POLR2L	9.72848e-07	0.704551	0.108	0.06	0.017594	Up
06	Endothelial	P06_Endothelial	GP1BB	9.72925e-07	-1.66097	0.011	0.048	0.0175953	Down
38	normal breast tissue	P38_normal_breast_tissue	FXYD6	9.72976e-07	0.435345	0.178	0.094	0.0175963	Up
06	Endothelial	P06_Endothelial	TASOR	9.73059e-07	0.178212	0.056	0.137	0.0175978	Up
61	Fibroblast	P61_Fibroblast	LMBRD2	9.73247e-07	0.609884	0.028	0.014	0.0176012	Up
41	tumour	P41_tumour	TMEM185A	9.73569e-07	0.162982	0.011	0.017	0.017607	Up
06	Fibroblast	P06_Fibroblast	POP4	9.74602e-07	-0.252722	0.008	0.018	0.0176257	Down
61	Fibroblast	P61_Fibroblast	TBC1D9	9.7462e-07	0.419756	0.059	0.038	0.017626	Up
67	tumour	P67_tumour	CPM	9.74961e-07	2.60252	0.011	0.003	0.0176322	Up
38	T	P38_T	IGLC7	9.7557e-07	3.07455	0.039	0.005	0.0176432	Up
06	Fibroblast	P06_Fibroblast	PRPF8	9.79913e-07	0.300317	0.022	0.038	0.0177217	Up
38	tumour	P38_tumour	FAM207A	9.8009e-07	-0.237707	0.032	0.048	0.0177249	Down
38	Myeloid	P38_Myeloid	FASN	9.81052e-07	-0.829874	0.074	0.122	0.0177423	Down
61	Fibroblast	P61_Fibroblast	HSBP1	9.82479e-07	0.640097	0.031	0.016	0.0177681	Up
06	tumour	P06_tumour	CNN2	9.82485e-07	-0.917357	0.133	0.186	0.0177682	Down
41	tumour	P41_tumour	STX6	9.82979e-07	0.204223	0.011	0.017	0.0177772	Up
61	Myeloid	P61_Myeloid	SLC12A2	9.83194e-07	1.02032	0.039	0.017	0.0177811	Up
06	tumour	P06_tumour	CYTH2	9.83293e-07	0.24766	0.5	0.456	0.0177829	Up
06	Fibroblast	P06_Fibroblast	STARD13	9.83934e-07	0.128325	0.03	0.048	0.0177944	Up
06	Fibroblast	P06_Fibroblast	LMBRD2	9.84122e-07	-0.216778	0.015	0.028	0.0177978	Down
38	tumour	P38_tumour	SLC29A3	9.8446e-07	1.20122	0.05	0.033	0.017804	Up
06	Endothelial	P06_Endothelial	TRANK1	9.84592e-07	-0.489977	0.019	0.067	0.0178064	Down
06	tumour	P06_tumour	TMEM14A	9.86501e-07	0.538084	0.266	0.217	0.0178409	Up
06	B	P06_B	C19orf33	9.88512e-07	-4.88458	0.008	0.2	0.0178772	Down
61	tumour	P61_tumour	SLC27A3	9.89521e-07	0.163152	0.057	0.072	0.0178955	Up
67	Fibroblast	P67_Fibroblast	LSP1	9.89656e-07	1.01755	0.059	0.027	0.0178979	Up
67	tumour	P67_tumour	CADM1	9.90219e-07	1.20062	0.024	0.011	0.0179081	Up
41	tumour	P41_tumour	VPS33A	9.91364e-07	0.124493	0.008	0.013	0.0179288	Up
38	Fibroblast	P38_Fibroblast	PSPH	9.91422e-07	-0.254941	0.016	0.022	0.0179299	Down
61	Fibroblast	P61_Fibroblast	SAR1B	9.91645e-07	0.423912	0.053	0.033	0.0179339	Up
38	tumour	P38_tumour	TMEM267	9.93411e-07	-0.239605	0.028	0.043	0.0179658	Down
06	Fibroblast	P06_Fibroblast	ABCD1	9.93504e-07	-0.347553	0.008	0.018	0.0179675	Down
38	normal breast tissue	P38_normal_breast_tissue	MAP3K8	9.94002e-07	0.763383	0.098	0.04	0.0179765	Up
06	Endothelial	P06_Endothelial	TRAPPC11	9.94827e-07	-0.312418	0.023	0.074	0.0179914	Down
61	Endothelial	P61_Endothelial	SLC30A1	9.95231e-07	0.68149	0.111	0.062	0.0179988	Up
38	Fibroblast	P38_Fibroblast	HNRNPR	9.95732e-07	-0.17526	0.037	0.047	0.0180078	Down
06	Fibroblast	P06_Fibroblast	IFT140	9.95751e-07	-0.679669	0.004	0.012	0.0180082	Down
61	Fibroblast	P61_Fibroblast	CTPS2	9.95873e-07	0.234887	0.086	0.06	0.0180104	Up
38	tumour	P38_tumour	THAP8	9.96002e-07	-0.399418	0.009	0.018	0.0180127	Down
67	tumour	P67_tumour	PSMD1	9.97077e-07	-0.53286	0.023	0.037	0.0180321	Down
61	tumour	P61_tumour	TEAD1	9.97593e-07	-0.404016	0.006	0.011	0.0180415	Down
38	Fibroblast	P38_Fibroblast	DENND11	9.98474e-07	-0.283385	0.037	0.047	0.0180574	Down
06	Endothelial	P06_Endothelial	ARNT	9.98513e-07	-0.264865	0.027	0.081	0.0180581	Down
38	Fibroblast	P38_Fibroblast	TRAF3IP1	9.99152e-07	-0.2006	0.023	0.031	0.0180697	Down
06	tumour	P06_tumour	ZMYND10	9.99269e-07	-0.753791	0.037	0.072	0.0180718	Down
06	Endothelial	P06_Endothelial	SCRN3	9.99306e-07	-0.632607	0.019	0.067	0.0180724	Down
61	tumour	P61_tumour	WNT7B	1.00028e-06	-0.475317	0.005	0.01	0.01809	Down
38	tumour	P38_tumour	FMOD	1.0017e-06	-0.276658	0.019	0.031	0.0181157	Down
06	tumour	P06_tumour	TGFB1I1	1.00199e-06	-0.721427	0.067	0.112	0.018121	Down
06	tumour	P06_tumour	GPNMB	1.00205e-06	-1.11424	0.08	0.125	0.0181221	Down
61	Fibroblast	P61_Fibroblast	NEK10	1.00252e-06	0.377325	0.046	0.027	0.0181305	Up
38	Fibroblast	P38_Fibroblast	DCP1B	1.00288e-06	-0.295884	0.019	0.026	0.0181371	Down
38	Fibroblast	P38_Fibroblast	ANKFY1	1.00401e-06	0.402755	0.07	0.059	0.0181575	Up
38	Fibroblast	P38_Fibroblast	WAS	1.00482e-06	0.593545	0.021	0.014	0.0181721	Up
38	normal breast tissue	P38_normal_breast_tissue	RNF181	1.00527e-06	0.588922	0.152	0.077	0.0181802	Up
61	Endothelial	P61_Endothelial	FAM118A	1.0053e-06	-1.02686	0.084	0.133	0.0181809	Down
06	tumour	P06_tumour	TARBP1	1.00536e-06	-0.338244	0.22	0.299	0.0181818	Down
61	tumour	P61_tumour	METTL18	1.00561e-06	-0.250632	0.01	0.016	0.0181864	Down
06	Endothelial	P06_Endothelial	OAS1	1.00674e-06	-0.567182	0.019	0.067	0.0182069	Down
06	tumour	P06_tumour	RDH13	1.00773e-06	-0.51187	0.114	0.172	0.0182247	Down
06	Endothelial	P06_Endothelial	MT-ND6	1.00794e-06	-0.106964	0.284	0.489	0.0182287	Down
38	normal breast tissue	P38_normal_breast_tissue	HES4	1.00961e-06	0.697059	0.187	0.106	0.0182587	Up
67	tumour	P67_tumour	CXCR4	1.01132e-06	1.18843	0.024	0.011	0.0182898	Up
38	ductal invasion	P38_ductal_invasion	TRIM56	1.01154e-06	0.967123	0.112	0.05	0.0182938	Up
38	Endohelial	P38_Endohelial	TRIM56	1.01154e-06	0.967123	0.112	0.05	0.0182938	Up
38	Endothelial	P38_Endothelial	TRIM56	1.01154e-06	0.967123	0.112	0.05	0.0182938	Up
06	Fibroblast	P06_Fibroblast	RAB33B	1.01212e-06	0.169289	0.022	0.037	0.0183042	Up
06	Endothelial	P06_Endothelial	SLC50A1	1.01225e-06	-0.967492	0.021	0.07	0.0183065	Down
06	Endothelial	P06_Endothelial	ACOT9	1.01226e-06	-0.162114	0.04	0.107	0.0183067	Down
61	Endothelial	P61_Endothelial	PARP14	1.01297e-06	0.303637	0.248	0.177	0.0183195	Up
38	Fibroblast	P38_Fibroblast	DCBLD2	1.01415e-06	-0.177134	0.025	0.033	0.018341	Down
38	Fibroblast	P38_Fibroblast	SLC19A2	1.01461e-06	-0.357519	0.009	0.014	0.0183493	Down
38	B	P38_B	HELZ2	1.01473e-06	3.85843	0.105	0.008	0.0183514	Up
38	Fibroblast	P38_Fibroblast	TUB	1.01542e-06	-0.53573	0.009	0.014	0.0183639	Down
06	tumour	P06_tumour	RASSF4	1.01607e-06	-1.49976	0.042	0.078	0.0183756	Down
41	tumour	P41_tumour	GALK2	1.01629e-06	0.375657	0.016	0.023	0.0183796	Up
38	tumour	P38_tumour	PTN	1.01672e-06	1.47214	0.018	0.008	0.0183874	Up
38	Fibroblast	P38_Fibroblast	C1orf216	1.01693e-06	-0.258127	0.024	0.032	0.0183912	Down
38	tumour	P38_tumour	KCTD18	1.01788e-06	-0.269673	0.019	0.032	0.0184083	Down
06	Fibroblast	P06_Fibroblast	RBMX	1.01838e-06	0.144034	0.027	0.044	0.0184174	Up
38	Myeloid	P38_Myeloid	ATP6V1F	1.01843e-06	1.20159	0.112	0.057	0.0184182	Up
06	Fibroblast	P06_Fibroblast	CTBP2	1.01983e-06	0.121424	0.049	0.073	0.0184436	Up
61	Myeloid	P61_Myeloid	ST3GAL4	1.02016e-06	0.713355	0.043	0.02	0.0184495	Up
04	Myeloid	P04_Myeloid	CD163	1.02209e-06	-0.970466	0.052	0.109	0.0184844	Down
38	Fibroblast	P38_Fibroblast	ENDOD1	1.02273e-06	0.756584	0.019	0.013	0.0184961	Up
38	Fibroblast	P38_Fibroblast	L3HYPDH	1.02277e-06	0.391157	0.063	0.053	0.0184968	Up
61	Fibroblast	P61_Fibroblast	ERAP1	1.02325e-06	0.346526	0.043	0.025	0.0185055	Up
38	Fibroblast	P38_Fibroblast	LZTS2	1.02357e-06	-0.1089	0.061	0.074	0.0185114	Down
06	Endothelial	P06_Endothelial	CAV2	1.02367e-06	0.148518	0.108	0.222	0.0185131	Up
61	Endothelial	P61_Endothelial	RAP1A	1.02377e-06	0.747633	0.124	0.073	0.0185149	Up
06	Endothelial	P06_Endothelial	ZCCHC7	1.02454e-06	-0.11888	0.027	0.081	0.0185288	Down
61	tumour	P61_tumour	BLOC1S3	1.02684e-06	-0.199816	0.016	0.024	0.0185704	Down
61	Fibroblast	P61_Fibroblast	EIF4H	1.02715e-06	0.300916	0.063	0.041	0.0185761	Up
61	tumour	P61_tumour	C10orf88	1.02755e-06	-0.445359	0.009	0.015	0.0185832	Down
67	tumour	P67_tumour	NCBP2	1.02801e-06	-0.374961	0.049	0.069	0.0185916	Down
06	tumour	P06_tumour	MYO5B	1.02803e-06	0.721098	0.223	0.176	0.0185918	Up
06	Fibroblast	P06_Fibroblast	NDUFS6	1.02894e-06	0.149916	0.042	0.063	0.0186085	Up
38	Fibroblast	P38_Fibroblast	IRF2	1.03014e-06	0.453727	0.04	0.031	0.01863	Up
06	Endothelial	P06_Endothelial	SLC18B1	1.03199e-06	-0.464854	0.011	0.048	0.0186636	Down
38	T	P38_T	CHCHD2	1.03265e-06	0.238153	0.145	0.078	0.0186754	Up
61	Fibroblast	P61_Fibroblast	TMEM54	1.03303e-06	0.706242	0.021	0.009	0.0186823	Up
61	Myeloid	P61_Myeloid	MORF4L1	1.03304e-06	0.578996	0.059	0.032	0.0186825	Up
61	Fibroblast	P61_Fibroblast	PNRC2	1.03312e-06	0.22432	0.052	0.032	0.018684	Up
06	Fibroblast	P06_Fibroblast	SMIM3	1.03315e-06	0.118777	0.023	0.039	0.0186845	Up
61	tumour	P61_tumour	UGP2	1.03336e-06	-0.16177	0.02	0.029	0.0186883	Down
61	tumour	P61_tumour	SERTAD1	1.03393e-06	-0.230287	0.02	0.028	0.0186985	Down
61	Myeloid	P61_Myeloid	EFR3A	1.03421e-06	0.172937	0.103	0.066	0.0187036	Up
06	tumour	P06_tumour	TBC1D2B	1.03471e-06	-0.548467	0.172	0.242	0.0187127	Down
06	Fibroblast	P06_Fibroblast	GIT2	1.03507e-06	0.139623	0.016	0.029	0.0187193	Up
38	ductal invasion	P38_ductal_invasion	CCL7	1.03777e-06	8.9841	0.026	0	0.0187681	Up
38	Endohelial	P38_Endohelial	CCL7	1.03777e-06	8.9841	0.026	0	0.0187681	Up
38	Endothelial	P38_Endothelial	CCL7	1.03777e-06	8.9841	0.026	0	0.0187681	Up
61	Myeloid	P61_Myeloid	STYX	1.0378e-06	0.474785	0.052	0.026	0.0187686	Up
41	tumour	P41_tumour	FBXW4	1.03788e-06	0.156633	0.01	0.016	0.0187701	Up
38	Fibroblast	P38_Fibroblast	ZNF641	1.03834e-06	-0.301955	0.021	0.027	0.0187783	Down
41	tumour	P41_tumour	LTA4H	1.03987e-06	0.372323	0.036	0.047	0.018806	Up
38	Myeloid	P38_Myeloid	PFDN5	1.04015e-06	-0.993873	0.06	0.103	0.0188112	Down
38	normal breast tissue	P38_normal_breast_tissue	SREBF1	1.04021e-06	-1.17014	0.088	0.172	0.0188122	Down
38	Fibroblast	P38_Fibroblast	PHETA1	1.04063e-06	-0.445757	0.008	0.012	0.0188198	Down
06	Fibroblast	P06_Fibroblast	UCHL5	1.04187e-06	0.158843	0.016	0.03	0.0188423	Up
41	tumour	P41_tumour	RINT1	1.04369e-06	0.199924	0.009	0.015	0.0188751	Up
38	normal breast tissue	P38_normal_breast_tissue	NREP	1.0449e-06	0.988355	0.106	0.046	0.0188971	Up
38	B	P38_B	HAPLN3	1.04506e-06	1.10481	0.156	0.036	0.0188999	Up
06	tumour	P06_tumour	PLN	1.04528e-06	-2.52609	0.004	0.019	0.0189039	Down
38	Fibroblast	P38_Fibroblast	SIN3A	1.04551e-06	-0.187556	0.039	0.048	0.0189081	Down
61	tumour	P61_tumour	PCDHGB2	1.0456e-06	-0.121667	0.008	0.014	0.0189096	Down
06	Endothelial	P06_Endothelial	GALNT2	1.04586e-06	-0.485597	0.011	0.048	0.0189143	Down
06	Endothelial	P06_Endothelial	CACNB3	1.04593e-06	-0.661469	0.013	0.052	0.0189157	Down
06	Endothelial	P06_Endothelial	CYP4F8	1.04642e-06	-3.45786	0.001	0.015	0.0189245	Down
06	tumour	P06_tumour	ELMO3	1.0468e-06	-0.383635	0.169	0.24	0.0189314	Down
61	Myeloid	P61_Myeloid	RPN2	1.0474e-06	0.589856	0.061	0.033	0.0189422	Up
61	Myeloid	P61_Myeloid	ATAD1	1.04773e-06	0.627583	0.055	0.028	0.0189482	Up
38	T	P38_T	SMOC2	1.04778e-06	-2.99031	0.008	0.027	0.018949	Down
38	plasmablasts	P38_plasmablasts	IRF7	1.05e-06	2.10873	0.364	0.071	0.0189892	Up
61	tumour	P61_tumour	SHFL	1.05007e-06	-0.204591	0.033	0.044	0.0189905	Down
38	tumour	P38_tumour	SNX20	1.05055e-06	1.77499	0.02	0.009	0.0189993	Up
38	Fibroblast	P38_Fibroblast	KLHL42	1.05117e-06	-0.316612	0.02	0.026	0.0190104	Down
67	tumour	P67_tumour	DAZAP1	1.05178e-06	-0.405422	0.029	0.045	0.0190214	Down
41	tumour	P41_tumour	ZNF227	1.05228e-06	0.203414	0.012	0.019	0.0190304	Up
06	tumour	P06_tumour	CENPC	1.0533e-06	-0.793634	0.061	0.103	0.0190489	Down
06	Endothelial	P06_Endothelial	MIEN1	1.05354e-06	-0.18643	0.025	0.078	0.0190533	Down
06	Endothelial	P06_Endothelial	PLAAT1	1.05509e-06	-3.14943	0.001	0.015	0.0190813	Down
06	Endothelial	P06_Endothelial	NEURL1	1.05509e-06	-2.73944	0.001	0.015	0.0190813	Down
06	Endothelial	P06_Endothelial	FAM186B	1.05509e-06	-3.37842	0.001	0.015	0.0190813	Down
61	Myeloid	P61_Myeloid	GRINA	1.05531e-06	0.21039	0.11	0.072	0.0190853	Up
41	tumour	P41_tumour	SLC38A2	1.05688e-06	0.470786	0.08	0.1	0.0191137	Up
38	T	P38_T	IGKC	1.05695e-06	0.483834	0.617	0.489	0.019115	Up
06	Endothelial	P06_Endothelial	SAT1	1.05735e-06	-0.153487	0.266	0.448	0.0191222	Down
61	Myeloid	P61_Myeloid	ITM2B	1.05769e-06	-0.868072	0.126	0.161	0.0191282	Down
06	Endothelial	P06_Endothelial	RABL6	1.05798e-06	-0.130289	0.051	0.126	0.0191336	Down
38	Fibroblast	P38_Fibroblast	MICAL1	1.05837e-06	0.379598	0.047	0.038	0.0191407	Up
67	tumour	P67_tumour	MTA1	1.05905e-06	-0.333988	0.068	0.092	0.0191529	Down
38	T	P38_T	BACH1	1.0592e-06	0.300314	0.13	0.067	0.0191556	Up
06	tumour	P06_tumour	ERGIC3	1.05928e-06	0.242598	0.597	0.55	0.019157	Up
61	Myeloid	P61_Myeloid	SIGLEC8	1.05937e-06	-2.49653	0.002	0.01	0.0191588	Down
06	Endothelial	P06_Endothelial	CXCL11	1.05945e-06	-3.47427	0.001	0.015	0.0191602	Down
38	Fibroblast	P38_Fibroblast	TMEM138	1.05954e-06	-0.332742	0.022	0.03	0.0191618	Down
06	tumour	P06_tumour	TSPAN4	1.0599e-06	-0.830473	0.095	0.145	0.0191683	Down
38	Fibroblast	P38_Fibroblast	ACAD11	1.06023e-06	-0.259099	0.04	0.049	0.0191742	Down
06	Endothelial	P06_Endothelial	DLD	1.06045e-06	-1.0305	0.033	0.093	0.0191782	Down
41	tumour	P41_tumour	SLC35E1	1.06141e-06	0.183367	0.013	0.02	0.0191956	Up
61	Myeloid	P61_Myeloid	STX4	1.06153e-06	0.178894	0.127	0.086	0.0191977	Up
38	tumour	P38_tumour	PRR29	1.06201e-06	-0.585531	0.012	0.022	0.0192064	Down
67	tumour	P67_tumour	CCNC	1.06205e-06	-0.487092	0.027	0.042	0.0192073	Down
41	tumour	P41_tumour	CAMK1	1.06224e-06	0.105808	0.007	0.011	0.0192106	Up
06	Endothelial	P06_Endothelial	ZNF595	1.06227e-06	-0.170858	0.019	0.067	0.0192111	Down
06	tumour	P06_tumour	GRINA	1.06243e-06	0.305836	0.447	0.393	0.019214	Up
06	Fibroblast	P06_Fibroblast	BCL7A	1.0625e-06	-0.465823	0.006	0.016	0.0192152	Down
38	Myeloid	P38_Myeloid	LRMP	1.06258e-06	-2.00272	0.012	0.033	0.0192168	Down
38	tumour	P38_tumour	TFRC	1.0628e-06	0.124799	0.181	0.233	0.0192207	Up
61	Fibroblast	P61_Fibroblast	GFM2	1.06295e-06	0.575437	0.035	0.019	0.0192235	Up
04	tumour	P04_tumour	TDO2	1.06299e-06	0.160325	0.2	0.154	0.0192242	Up
61	Fibroblast	P61_Fibroblast	QSER1	1.06329e-06	0.628856	0.035	0.019	0.0192296	Up
67	tumour	P67_tumour	RNF187	1.06343e-06	-0.342579	0.06	0.082	0.0192321	Down
06	Endothelial	P06_Endothelial	WDR31	1.06383e-06	-2.37512	0.001	0.015	0.0192394	Down
06	Endothelial	P06_Endothelial	KIAA1549L	1.06383e-06	-2.49976	0.001	0.015	0.0192394	Down
06	tumour	P06_tumour	HACL1	1.0653e-06	-0.990007	0.067	0.111	0.0192659	Down
38	T	P38_T	TENT2	1.06542e-06	0.615526	0.098	0.043	0.0192682	Up
38	Fibroblast	P38_Fibroblast	ZFX	1.06552e-06	-0.463859	0.016	0.022	0.0192699	Down
38	Fibroblast	P38_Fibroblast	DCTN3	1.06602e-06	-0.176781	0.029	0.037	0.019279	Down
04	tumour	P04_tumour	MYADM	1.06699e-06	0.461425	0.071	0.045	0.0192965	Up
06	Endothelial	P06_Endothelial	NOX4	1.06823e-06	-1.49133	0.001	0.015	0.0193189	Down
06	Endothelial	P06_Endothelial	SCUBE1	1.06823e-06	-1.862	0.001	0.015	0.0193189	Down
38	normal breast tissue	P38_normal_breast_tissue	GUK1	1.06833e-06	0.553724	0.216	0.13	0.0193207	Up
61	Myeloid	P61_Myeloid	PCGF2	1.06871e-06	0.570222	0.065	0.037	0.0193277	Up
61	Endothelial	P61_Endothelial	GGH	1.06874e-06	2.11686	0.028	0.005	0.0193281	Up
61	Fibroblast	P61_Fibroblast	LAMTOR5	1.06877e-06	1.26203	0.015	0.005	0.0193286	Up
38	T	P38_T	FGD2	1.06888e-06	1.47735	0.065	0.021	0.0193306	Up
38	Fibroblast	P38_Fibroblast	PGM1	1.06898e-06	-0.165261	0.041	0.05	0.0193326	Down
38	normal breast tissue	P38_normal_breast_tissue	BAHCC1	1.06934e-06	0.846888	0.085	0.032	0.019339	Up
38	normal breast tissue	P38_normal_breast_tissue	COL4A2	1.06985e-06	0.470267	0.208	0.119	0.0193483	Up
38	tumour	P38_tumour	TDG	1.07083e-06	-0.218091	0.031	0.047	0.019366	Down
38	Fibroblast	P38_Fibroblast	ABCF2	1.07135e-06	-0.220691	0.016	0.023	0.0193753	Down
61	Fibroblast	P61_Fibroblast	TMEM141	1.07251e-06	0.386647	0.055	0.034	0.0193963	Up
06	Endothelial	P06_Endothelial	KIAA1257	1.07264e-06	-2.74337	0.001	0.015	0.0193987	Down
06	Endothelial	P06_Endothelial	DEPDC7	1.07264e-06	-2.21778	0.001	0.015	0.0193987	Down
06	Endothelial	P06_Endothelial	PIF1	1.07264e-06	-2.21853	0.001	0.015	0.0193987	Down
06	Endothelial	P06_Endothelial	C17orf53	1.07264e-06	-2.14853	0.001	0.015	0.0193987	Down
06	Endothelial	P06_Endothelial	LRFN1	1.07264e-06	-1.55928	0.001	0.015	0.0193987	Down
06	Endothelial	P06_Endothelial	TLDC2	1.07264e-06	-2.42542	0.001	0.015	0.0193987	Down
38	Fibroblast	P38_Fibroblast	RXRB	1.07337e-06	-0.302461	0.024	0.032	0.0194118	Down
38	tumour	P38_tumour	RTL8A	1.07602e-06	-0.153939	0.032	0.048	0.0194599	Down
67	tumour	P67_tumour	LMAN2	1.07647e-06	-0.325911	0.075	0.099	0.019468	Down
06	Endothelial	P06_Endothelial	SGTA	1.07746e-06	-0.681845	0.023	0.074	0.0194858	Down
06	Fibroblast	P06_Fibroblast	RNF169	1.07771e-06	0.207472	0.018	0.033	0.0194904	Up
41	tumour	P41_tumour	TRIP4	1.078e-06	0.24884	0.013	0.019	0.0194957	Up
38	tumour	P38_tumour	CD69	1.07856e-06	2.26862	0.013	0.004	0.0195058	Up
41	tumour	P41_tumour	L3HYPDH	1.08066e-06	0.190646	0.011	0.016	0.0195437	Up
06	tumour	P06_tumour	DNAJB9	1.0808e-06	-0.541573	0.092	0.146	0.0195463	Down
61	Myeloid	P61_Myeloid	IFNGR1	1.08124e-06	0.284759	0.096	0.061	0.0195543	Up
38	Fibroblast	P38_Fibroblast	TAGLN2	1.08142e-06	0.437173	0.067	0.056	0.0195575	Up
61	Myeloid	P61_Myeloid	NBL1	1.08191e-06	-1.17938	0.075	0.105	0.0195663	Down
06	Fibroblast	P06_Fibroblast	UFSP2	1.08204e-06	0.365514	0.019	0.034	0.0195687	Up
06	Fibroblast	P06_Fibroblast	C12orf57	1.08371e-06	0.543786	0.161	0.215	0.0195989	Up
06	Endothelial	P06_Endothelial	WDPCP	1.08431e-06	-1.69308	0.008	0.041	0.0196098	Down
06	Fibroblast	P06_Fibroblast	CAPRIN1	1.08511e-06	0.141495	0.032	0.051	0.0196243	Up
38	Fibroblast	P38_Fibroblast	SLC20A2	1.08519e-06	-0.33717	0.019	0.026	0.0196256	Down
06	Fibroblast	P06_Fibroblast	LRRC56	1.08527e-06	-0.572813	0.01	0.021	0.0196272	Down
38	T	P38_T	SLA	1.0858e-06	0.866582	0.117	0.058	0.0196367	Up
38	Myeloid	P38_Myeloid	SESN1	1.08581e-06	-1.57451	0.024	0.053	0.0196369	Down
38	T	P38_T	POU2AF1	1.08643e-06	1.38116	0.053	0.014	0.0196481	Up
06	Endothelial	P06_Endothelial	CDC7	1.09011e-06	-1.1509	0.008	0.041	0.0197146	Down
38	tumour	P38_tumour	RP9	1.09036e-06	-0.239856	0.022	0.035	0.0197192	Down
38	T	P38_T	TAGLN2	1.09069e-06	0.72531	0.084	0.033	0.0197251	Up
61	Myeloid	P61_Myeloid	NDUFB9	1.09117e-06	0.333113	0.087	0.054	0.0197337	Up
41	tumour	P41_tumour	ADSS	1.0916e-06	0.446469	0.034	0.046	0.0197415	Up
06	Endothelial	P06_Endothelial	ITGAX	1.09247e-06	-0.25863	0.038	0.104	0.0197573	Down
06	tumour	P06_tumour	UHRF2	1.0946e-06	-0.742211	0.099	0.152	0.0197958	Down
38	tumour	P38_tumour	GOLGA1	1.09476e-06	-0.146053	0.028	0.043	0.0197988	Down
38	ductal invasion	P38_ductal_invasion	INSR	1.09594e-06	0.75092	0.208	0.125	0.0198201	Up
38	Endohelial	P38_Endohelial	INSR	1.09594e-06	0.75092	0.208	0.125	0.0198201	Up
38	Endothelial	P38_Endothelial	INSR	1.09594e-06	0.75092	0.208	0.125	0.0198201	Up
61	Fibroblast	P61_Fibroblast	ANAPC13	1.09596e-06	0.386002	0.035	0.019	0.0198204	Up
06	Endothelial	P06_Endothelial	LBR	1.09644e-06	-0.124164	0.04	0.107	0.0198291	Down
06	Fibroblast	P06_Fibroblast	MIER2	1.09721e-06	-0.154968	0.009	0.02	0.0198431	Down
61	Endothelial	P61_Endothelial	ACKR1	1.09726e-06	1.33506	0.074	0.035	0.0198439	Up
06	tumour	P06_tumour	ANKMY1	1.09726e-06	-0.556766	0.172	0.24	0.019844	Down
38	T	P38_T	STK24	1.09804e-06	0.249847	0.127	0.064	0.0198581	Up
38	ductal invasion	P38_ductal_invasion	MARCKSL1	1.09868e-06	0.664609	0.247	0.158	0.0198697	Up
38	Endohelial	P38_Endohelial	MARCKSL1	1.09868e-06	0.664609	0.247	0.158	0.0198697	Up
38	Endothelial	P38_Endothelial	MARCKSL1	1.09868e-06	0.664609	0.247	0.158	0.0198697	Up
67	Fibroblast	P67_Fibroblast	VCAN	1.0992e-06	0.601705	0.13	0.082	0.019879	Up
38	tumour	P38_tumour	LIX1L	1.09921e-06	0.906485	0.086	0.065	0.0198791	Up
38	Fibroblast	P38_Fibroblast	CC2D1A	1.10012e-06	-0.267718	0.022	0.029	0.0198956	Down
06	Endothelial	P06_Endothelial	UQCC2	1.10035e-06	-0.34623	0.021	0.07	0.0198999	Down
61	tumour	P61_tumour	PDIA3	1.10042e-06	0.11682	0.118	0.143	0.019901	Up
61	tumour	P61_tumour	TIGAR	1.10073e-06	-0.521724	0.006	0.011	0.0199066	Down
04	normal breast tissue	P04_normal_breast_tissue	COL3A1	1.10163e-06	10.7017	0.296	0	0.019923	Up
06	tumour	P06_tumour	SETD3	1.10181e-06	0.540424	0.268	0.22	0.0199262	Up
06	Fibroblast	P06_Fibroblast	DOT1L	1.102e-06	0.220761	0.023	0.039	0.0199297	Up
38	Fibroblast	P38_Fibroblast	TMEM238	1.10222e-06	-0.247765	0.025	0.032	0.0199336	Down
38	tumour	P38_tumour	CRPPA	1.10252e-06	-0.195088	0.026	0.041	0.0199391	Down
38	normal breast tissue	P38_normal_breast_tissue	FHL2	1.10392e-06	0.593536	0.187	0.104	0.0199643	Up
38	tumour	P38_tumour	PDSS1	1.10406e-06	-0.268587	0.012	0.022	0.019967	Down
38	T	P38_T	ACTR3	1.10422e-06	0.409475	0.124	0.062	0.0199698	Up
06	Endothelial	P06_Endothelial	EIF2AK2	1.10422e-06	0.590028	0.052	0.13	0.0199698	Up
38	Fibroblast	P38_Fibroblast	PTPN18	1.10448e-06	-0.419713	0.01	0.015	0.0199745	Down
38	tumour	P38_tumour	PITPNB	1.10468e-06	0.112308	0.107	0.141	0.0199782	Up
38	tumour	P38_tumour	C9orf85	1.10532e-06	-0.178927	0.02	0.033	0.0199897	Down
06	Endothelial	P06_Endothelial	FAM234A	1.10687e-06	-0.770086	0.021	0.07	0.0200178	Down
61	tumour	P61_tumour	WDR5	1.10701e-06	0.121229	0.036	0.048	0.0200202	Up
41	tumour	P41_tumour	AMN1	1.10735e-06	0.260767	0.012	0.018	0.0200263	Up
41	tumour	P41_tumour	CDC14A	1.10935e-06	0.150157	0.006	0.01	0.0200627	Up
38	ductal invasion	P38_ductal_invasion	ZC3HAV1	1.11006e-06	0.993823	0.102	0.043	0.0200754	Up
38	Endohelial	P38_Endohelial	ZC3HAV1	1.11006e-06	0.993823	0.102	0.043	0.0200754	Up
38	Endothelial	P38_Endothelial	ZC3HAV1	1.11006e-06	0.993823	0.102	0.043	0.0200754	Up
61	Fibroblast	P61_Fibroblast	DBI	1.11056e-06	0.400643	0.048	0.029	0.0200844	Up
61	Myeloid	P61_Myeloid	COPS9	1.11265e-06	0.793039	0.046	0.022	0.0201222	Up
06	Endothelial	P06_Endothelial	ZNF207	1.11305e-06	-0.28358	0.013	0.052	0.0201294	Down
38	ductal invasion	P38_ductal_invasion	CTNNAL1	1.11394e-06	-2.36588	0.014	0.052	0.0201456	Down
38	Endohelial	P38_Endohelial	CTNNAL1	1.11394e-06	-2.36588	0.014	0.052	0.0201456	Down
38	Endothelial	P38_Endothelial	CTNNAL1	1.11394e-06	-2.36588	0.014	0.052	0.0201456	Down
61	Fibroblast	P61_Fibroblast	HSD17B6	1.11398e-06	-1.91509	0.005	0.016	0.0201463	Down
06	Fibroblast	P06_Fibroblast	ZNF765	1.11501e-06	-0.567839	0.005	0.014	0.0201649	Down
06	tumour	P06_tumour	RNF135	1.11663e-06	-0.879311	0.048	0.086	0.0201942	Down
06	tumour	P06_tumour	MRFAP1	1.11703e-06	0.951781	0.096	0.056	0.0202015	Up
61	plasmablasts	P61_plasmablasts	FAM30A	1.11797e-06	-1.83082	0.037	0.1	0.0202184	Down
06	Endothelial	P06_Endothelial	CEP104	1.11823e-06	-0.682819	0.018	0.063	0.0202231	Down
61	tumour	P61_tumour	PDIK1L	1.11841e-06	0.104427	0.044	0.057	0.0202264	Up
61	tumour	P61_tumour	TRMT12	1.11871e-06	-0.419272	0.007	0.013	0.0202319	Down
06	Fibroblast	P06_Fibroblast	UBE2Q1	1.1192e-06	0.376502	0.05	0.074	0.0202407	Up
38	Fibroblast	P38_Fibroblast	SH3D19	1.11957e-06	-0.216634	0.034	0.043	0.0202474	Down
38	T	P38_T	ARF6	1.1208e-06	0.339384	0.159	0.089	0.0202696	Up
06	Endothelial	P06_Endothelial	RBM27	1.12109e-06	-0.783902	0.027	0.081	0.0202748	Down
38	Fibroblast	P38_Fibroblast	BRWD1	1.12174e-06	-0.302457	0.03	0.039	0.0202867	Down
38	Fibroblast	P38_Fibroblast	LAMB1	1.12272e-06	-0.155697	0.155	0.175	0.0203043	Down
61	Fibroblast	P61_Fibroblast	SAC3D1	1.12405e-06	1.26121	0.015	0.006	0.0203284	Up
61	Fibroblast	P61_Fibroblast	ZEB2	1.12471e-06	0.141502	0.086	0.06	0.0203404	Up
06	Endothelial	P06_Endothelial	NBAS	1.12511e-06	-0.148467	0.03	0.089	0.0203476	Down
06	tumour	P06_tumour	RAB15	1.12519e-06	0.452945	0.168	0.119	0.0203491	Up
38	tumour	P38_tumour	MUTYH	1.12698e-06	-1.05242	0.004	0.01	0.0203814	Down
38	Fibroblast	P38_Fibroblast	MEX3D	1.12742e-06	-0.198364	0.042	0.051	0.0203895	Down
06	Myeloid	P06_Myeloid	ST8SIA4	1.1289e-06	-1.3475	0.048	0.135	0.0204161	Down
41	tumour	P41_tumour	CCNY	1.13008e-06	0.390151	0.026	0.035	0.0204375	Up
38	Fibroblast	P38_Fibroblast	STAP2	1.13085e-06	-0.263478	0.015	0.022	0.0204513	Down
04	tumour	P04_tumour	SYNGR2	1.13191e-06	0.349206	0.154	0.116	0.0204707	Up
06	Endothelial	P06_Endothelial	MKI67	1.13252e-06	-1.19709	0.008	0.041	0.0204816	Down
06	Endothelial	P06_Endothelial	ZNF71	1.13352e-06	-1.09993	0.008	0.041	0.0204997	Down
06	Fibroblast	P06_Fibroblast	CRIP1	1.13388e-06	0.32077	0.174	0.225	0.0205063	Up
38	tumour	P38_tumour	NR2F2	1.13469e-06	0.810178	0.15	0.13	0.0205209	Up
06	Endothelial	P06_Endothelial	JOSD1	1.1356e-06	-0.49175	0.036	0.1	0.0205373	Down
06	Endothelial	P06_Endothelial	XBP1	1.13577e-06	-0.428376	0.095	0.196	0.0205405	Down
38	Fibroblast	P38_Fibroblast	FIS1	1.13607e-06	-0.140515	0.054	0.065	0.0205459	Down
06	Endothelial	P06_Endothelial	BEX4	1.13656e-06	0.171476	0.027	0.081	0.0205546	Up
61	Fibroblast	P61_Fibroblast	SCD	1.13766e-06	0.439344	0.082	0.057	0.0205745	Up
41	tumour	P41_tumour	PRLR	1.13771e-06	0.223748	0.012	0.018	0.0205755	Up
38	tumour	P38_tumour	RAB12	1.13941e-06	0.133616	0.148	0.191	0.0206062	Up
41	tumour	P41_tumour	PRKAG2	1.14047e-06	0.279381	0.015	0.022	0.0206253	Up
61	Perivascular	P61_Perivascular	MUC1	1.14072e-06	1.29304	0.272	0.095	0.0206299	Up
61	tumour	P61_tumour	APRT	1.14109e-06	0.136924	0.101	0.124	0.0206366	Up
38	Fibroblast	P38_Fibroblast	RNF2	1.14178e-06	-0.322196	0.014	0.02	0.0206492	Down
38	T	P38_T	C2	1.14183e-06	0.496218	0.062	0.018	0.0206501	Up
06	Endothelial	P06_Endothelial	ATAD3A	1.14362e-06	-0.28292	0.008	0.041	0.0206823	Down
38	tumour	P38_tumour	LTBR	1.14421e-06	0.111259	0.089	0.119	0.0206931	Up
06	tumour	P06_tumour	PITPNC1	1.14461e-06	-0.535613	0.122	0.182	0.0207002	Down
06	Endothelial	P06_Endothelial	ST8SIA4	1.145e-06	0.126895	0.04	0.107	0.0207074	Up
67	tumour	P67_tumour	CEACAM6	1.14715e-06	1.70361	0.018	0.007	0.0207462	Up
38	Fibroblast	P38_Fibroblast	LHFPL6	1.14735e-06	-0.468543	0.038	0.047	0.0207498	Down
61	Myeloid	P61_Myeloid	TMEM230	1.14807e-06	0.914482	0.042	0.019	0.0207629	Up
06	Myeloid	P06_Myeloid	PIEZO1	1.14838e-06	-1.1822	0.03	0.099	0.0207685	Down
06	Fibroblast	P06_Fibroblast	NEBL	1.14843e-06	-0.393461	0.009	0.02	0.0207693	Down
38	Myeloid	P38_Myeloid	VAT1	1.14912e-06	-1.05297	0.048	0.087	0.0207818	Down
61	Fibroblast	P61_Fibroblast	CHMP3	1.1492e-06	0.249874	0.07	0.046	0.0207832	Up
38	T	P38_T	CYBA	1.14979e-06	0.123186	0.262	0.165	0.0207939	Up
06	Endothelial	P06_Endothelial	MSRA	1.15066e-06	-0.201429	0.034	0.096	0.0208097	Down
61	Myeloid	P61_Myeloid	STARD3NL	1.1508e-06	0.249792	0.048	0.023	0.0208122	Up
38	ductal invasion	P38_ductal_invasion	PSME2	1.15107e-06	1.6898	0.063	0.019	0.0208172	Up
38	Endohelial	P38_Endohelial	PSME2	1.15107e-06	1.6898	0.063	0.019	0.0208172	Up
38	Endothelial	P38_Endothelial	PSME2	1.15107e-06	1.6898	0.063	0.019	0.0208172	Up
06	Endothelial	P06_Endothelial	TCF7L1	1.15112e-06	0.552419	0.042	0.111	0.020818	Up
06	Fibroblast	P06_Fibroblast	YME1L1	1.152e-06	0.134433	0.023	0.039	0.0208339	Up
06	Fibroblast	P06_Fibroblast	TARS	1.15218e-06	-0.226213	0.009	0.02	0.0208372	Down
61	tumour	P61_tumour	RAB33B	1.1534e-06	-0.190998	0.026	0.036	0.0208592	Down
06	Fibroblast	P06_Fibroblast	PTN	1.15374e-06	-0.911385	0.004	0.012	0.0208653	Down
38	T	P38_T	SMARCA5	1.1543e-06	0.309681	0.143	0.076	0.0208755	Up
06	Fibroblast	P06_Fibroblast	PRDX5	1.1544e-06	0.217109	0.02	0.036	0.0208773	Up
61	tumour	P61_tumour	FAM104B	1.15459e-06	0.161136	0.093	0.114	0.0208808	Up
38	Fibroblast	P38_Fibroblast	DDX59	1.15538e-06	-0.309011	0.021	0.028	0.0208951	Down
06	Fibroblast	P06_Fibroblast	GAR1	1.15664e-06	-0.639786	0.007	0.016	0.0209178	Down
61	tumour	P61_tumour	ACOT7	1.15694e-06	0.142688	0.034	0.045	0.0209233	Up
06	Endothelial	P06_Endothelial	FAM32A	1.15708e-06	-0.415382	0.032	0.093	0.0209257	Down
06	Endothelial	P06_Endothelial	POLR2L	1.15729e-06	0.83911	0.096	0.207	0.0209296	Up
41	tumour	P41_tumour	ZNF490	1.15829e-06	0.130795	0.008	0.013	0.0209477	Up
06	Fibroblast	P06_Fibroblast	VAPA	1.15875e-06	0.25238	0.032	0.052	0.0209559	Up
06	Fibroblast	P06_Fibroblast	MFSD5	1.15884e-06	0.171968	0.007	0.016	0.0209577	Up
04	tumour	P04_tumour	EEF1B2	1.15899e-06	0.641198	0.043	0.022	0.0209604	Up
06	tumour	P06_tumour	URM1	1.15906e-06	0.549693	0.206	0.158	0.0209616	Up
61	tumour	P61_tumour	THUMPD3	1.15906e-06	0.17173	0.035	0.046	0.0209617	Up
06	Fibroblast	P06_Fibroblast	SLC25A38	1.1592e-06	0.14817	0.014	0.027	0.0209641	Up
38	B	P38_B	SYNGR2	1.15965e-06	0.528545	0.364	0.177	0.0209724	Up
38	Fibroblast	P38_Fibroblast	ERGIC1	1.15978e-06	-0.190511	0.033	0.042	0.0209746	Down
38	tumour	P38_tumour	NUF2	1.16036e-06	-0.522885	0.007	0.014	0.0209851	Down
61	Myeloid	P61_Myeloid	ESYT2	1.16047e-06	0.171708	0.07	0.04	0.0209872	Up
06	Fibroblast	P06_Fibroblast	KDR	1.16057e-06	-0.399966	0.007	0.016	0.0209888	Down
06	Endothelial	P06_Endothelial	KMT2C	1.1613e-06	0.200608	0.083	0.181	0.021002	Up
06	Fibroblast	P06_Fibroblast	CXorf38	1.16142e-06	0.517801	0.015	0.029	0.0210044	Up
06	Endothelial	P06_Endothelial	ISCA1	1.16201e-06	-0.652933	0.008	0.041	0.0210149	Down
06	Fibroblast	P06_Fibroblast	ZNF557	1.16428e-06	0.249438	0.015	0.028	0.0210561	Up
06	Fibroblast	P06_Fibroblast	TOMM70	1.16531e-06	0.152035	0.02	0.035	0.0210747	Up
06	Endothelial	P06_Endothelial	PPP3R1	1.16727e-06	0.127781	0.05	0.126	0.0211101	Up
06	Fibroblast	P06_Fibroblast	H2AFY2	1.16736e-06	-0.266208	0.012	0.024	0.0211117	Down
38	tumour	P38_tumour	GMEB2	1.16747e-06	-0.409848	0.013	0.024	0.0211137	Down
06	Perivascular	P06_Perivascular	VWF	1.16887e-06	-2.00767	0.042	0.245	0.0211389	Down
61	Myeloid	P61_Myeloid	ICMT	1.16952e-06	0.725451	0.039	0.017	0.0211507	Up
61	Myeloid	P61_Myeloid	PSMB5	1.16953e-06	0.375527	0.074	0.044	0.0211509	Up
06	Fibroblast	P06_Fibroblast	SLC35D1	1.1735e-06	-0.112503	0.017	0.031	0.0212227	Down
61	Fibroblast	P61_Fibroblast	QPRT	1.17393e-06	0.389931	0.04	0.023	0.0212305	Up
38	Fibroblast	P38_Fibroblast	ZFHX3	1.17398e-06	-0.235072	0.022	0.029	0.0212314	Down
38	tumour	P38_tumour	PELI1	1.17425e-06	-0.111551	0.032	0.048	0.0212363	Down
06	tumour	P06_tumour	B3GNT9	1.17429e-06	-1.42151	0.02	0.047	0.0212371	Down
06	Endothelial	P06_Endothelial	CHID1	1.17447e-06	-0.113922	0.053	0.13	0.0212403	Down
38	Myeloid	P38_Myeloid	SIRPA	1.17461e-06	1.44767	0.098	0.047	0.0212428	Up
61	tumour	P61_tumour	RAMP3	1.17552e-06	-0.352474	0.013	0.02	0.0212592	Down
67	tumour	P67_tumour	GBP1	1.17617e-06	1.84765	0.015	0.005	0.021271	Up
61	tumour	P61_tumour	IGFALS	1.17643e-06	-0.32151	0.008	0.013	0.0212757	Down
06	tumour	P06_tumour	WDR11	1.1785e-06	-0.750008	0.077	0.126	0.0213132	Down
06	Endothelial	P06_Endothelial	SEC16A	1.17948e-06	-0.383481	0.029	0.085	0.0213309	Down
38	Fibroblast	P38_Fibroblast	SH3YL1	1.17992e-06	-0.485374	0.015	0.021	0.0213388	Down
41	tumour	P41_tumour	PCNX4	1.18011e-06	0.242824	0.012	0.018	0.0213423	Up
61	Myeloid	P61_Myeloid	NIPSNAP2	1.18085e-06	0.518857	0.067	0.038	0.0213557	Up
06	Fibroblast	P06_Fibroblast	AP2S1	1.18111e-06	0.176281	0.015	0.028	0.0213603	Up
06	Fibroblast	P06_Fibroblast	NGLY1	1.18311e-06	0.214926	0.02	0.036	0.0213965	Up
61	Myeloid	P61_Myeloid	SAR1B	1.18347e-06	0.540314	0.056	0.029	0.0214031	Up
38	Fibroblast	P38_Fibroblast	FNDC1	1.18403e-06	0.286475	0.079	0.068	0.0214132	Up
06	Endothelial	P06_Endothelial	TOR1A	1.18612e-06	-0.671878	0.023	0.074	0.0214509	Down
61	Endothelial	P61_Endothelial	COL8A1	1.1864e-06	-1.57821	0.009	0.03	0.0214561	Down
06	Fibroblast	P06_Fibroblast	TMEM170A	1.18651e-06	-0.151098	0.011	0.023	0.0214581	Down
61	tumour	P61_tumour	GNA13	1.18655e-06	-0.149009	0.026	0.036	0.0214587	Down
06	tumour	P06_tumour	HIST1H1E	1.18746e-06	0.568928	0.185	0.135	0.0214752	Up
06	Myeloid	P06_Myeloid	ATP6V0A1	1.18808e-06	-1.36772	0.017	0.07	0.0214864	Down
61	tumour	P61_tumour	CKS1B	1.18907e-06	0.72707	0.095	0.082	0.0215043	Up
38	Fibroblast	P38_Fibroblast	ZNF836	1.18937e-06	-0.57377	0.008	0.013	0.0215098	Down
04	Fibroblast	P04_Fibroblast	CREG1	1.18983e-06	-1.317	0.022	0.058	0.0215181	Down
61	Myeloid	P61_Myeloid	NR4A2	1.19174e-06	2.80299	0.018	0.004	0.0215526	Up
61	Fibroblast	P61_Fibroblast	CCDC82	1.19221e-06	-1.4606	0.019	0.036	0.0215611	Down
38	tumour	P38_tumour	C2	1.19269e-06	1.41633	0.029	0.016	0.0215698	Up
38	Fibroblast	P38_Fibroblast	PPL	1.19273e-06	-0.810531	0.006	0.01	0.0215706	Down
06	Fibroblast	P06_Fibroblast	ADORA3	1.19365e-06	-0.113651	0.01	0.021	0.0215872	Down
38	normal breast tissue	P38_normal_breast_tissue	AFF1	1.19418e-06	0.615564	0.173	0.095	0.0215967	Up
06	tumour	P06_tumour	PRCC	1.19425e-06	0.532926	0.314	0.272	0.021598	Up
38	T	P38_T	RGS5	1.19433e-06	-2.19992	0.015	0.039	0.0215995	Down
38	Myeloid	P38_Myeloid	STOM	1.19483e-06	0.964191	0.103	0.049	0.0216085	Up
61	tumour	P61_tumour	CNOT6	1.19777e-06	0.158457	0.058	0.074	0.0216617	Up
38	Fibroblast	P38_Fibroblast	GPS2	1.19815e-06	-0.178466	0.039	0.048	0.0216685	Down
06	Endothelial	P06_Endothelial	SP2	1.1988e-06	-0.333661	0.018	0.063	0.0216803	Down
06	T	P06_T	JUNB	1.19964e-06	8.79802	0.465	0	0.0216955	Up
61	tumour	P61_tumour	SSNA1	1.19989e-06	0.182178	0.063	0.079	0.0217	Up
06	Fibroblast	P06_Fibroblast	ARNTL2	1.20049e-06	-0.548769	0.005	0.014	0.0217109	Down
61	tumour	P61_tumour	TMEM160	1.20126e-06	0.842573	0.051	0.04	0.0217248	Up
38	Fibroblast	P38_Fibroblast	ANAPC1	1.20172e-06	-0.73756	0.007	0.011	0.021733	Down
41	tumour	P41_tumour	ARHGAP4	1.20244e-06	-0.133007	0.005	0.01	0.0217461	Down
06	Fibroblast	P06_Fibroblast	PCDHGA12	1.20306e-06	-0.543493	0.004	0.012	0.0217574	Down
61	Fibroblast	P61_Fibroblast	ITFG1	1.20359e-06	0.157226	0.05	0.031	0.0217668	Up
38	Fibroblast	P38_Fibroblast	OTUD6B	1.20566e-06	-0.402218	0.015	0.021	0.0218044	Down
61	Fibroblast	P61_Fibroblast	PDIA3	1.20735e-06	0.229166	0.085	0.059	0.0218349	Up
06	Fibroblast	P06_Fibroblast	GLMN	1.20855e-06	-0.26359	0.007	0.017	0.0218566	Down
38	Fibroblast	P38_Fibroblast	CTNNBL1	1.2088e-06	0.749778	0.02	0.014	0.0218611	Up
38	tumour	P38_tumour	SIPA1L2	1.20976e-06	-0.159617	0.03	0.046	0.0218785	Down
06	Fibroblast	P06_Fibroblast	EMC1	1.2098e-06	-0.240122	0.012	0.024	0.0218792	Down
61	Fibroblast	P61_Fibroblast	CD84	1.20982e-06	0.645421	0.026	0.013	0.0218797	Up
06	Fibroblast	P06_Fibroblast	CNNM2	1.21089e-06	0.280253	0.015	0.028	0.021899	Up
61	Fibroblast	P61_Fibroblast	RAB4A	1.21128e-06	0.297418	0.042	0.025	0.0219061	Up
06	Fibroblast	P06_Fibroblast	RWDD1	1.2121e-06	0.388479	0.025	0.042	0.0219208	Up
06	Fibroblast	P06_Fibroblast	EGFL8	1.21226e-06	-0.114388	0.013	0.025	0.0219237	Down
38	Fibroblast	P38_Fibroblast	CSF3R	1.21232e-06	0.611525	0.02	0.014	0.0219248	Up
06	Fibroblast	P06_Fibroblast	PDE6D	1.2145e-06	-0.344387	0.007	0.017	0.0219643	Down
06	Fibroblast	P06_Fibroblast	NAA40	1.21479e-06	-0.40995	0.012	0.024	0.0219695	Down
61	tumour	P61_tumour	OAZ3	1.21569e-06	1.1442	0.021	0.013	0.0219857	Up
61	tumour	P61_tumour	VSIG10	1.21622e-06	-0.112092	0.024	0.033	0.0219954	Down
61	Fibroblast	P61_Fibroblast	SPRED2	1.2167e-06	0.247089	0.03	0.016	0.022004	Up
67	Fibroblast	P67_Fibroblast	XBP1	1.21732e-06	-0.550863	0.134	0.18	0.0220153	Down
61	Endothelial	P61_Endothelial	GAS6	1.21765e-06	-0.899033	0.082	0.132	0.0220212	Down
38	Myeloid	P38_Myeloid	HSPB1	1.21804e-06	0.795567	0.192	0.125	0.0220282	Up
38	Myeloid	P38_Myeloid	ZCCHC24	1.21825e-06	-1.56188	0.034	0.067	0.022032	Down
06	Endothelial	P06_Endothelial	ANO8	1.21827e-06	-1.16409	0.02	0.067	0.0220324	Down
61	Myeloid	P61_Myeloid	MFSD14B	1.21905e-06	0.505949	0.054	0.028	0.0220465	Up
06	Myeloid	P06_Myeloid	KLF2	1.22068e-06	2.62947	0.171	0.029	0.022076	Up
38	tumour	P38_tumour	PHLPP2	1.22253e-06	-0.198106	0.021	0.034	0.0221094	Down
61	tumour	P61_tumour	SSBP4	1.22255e-06	-0.124596	0.021	0.03	0.0221098	Down
04	Fibroblast	P04_Fibroblast	CD163	1.22267e-06	-1.56531	0.014	0.043	0.0221119	Down
06	Endothelial	P06_Endothelial	DHX16	1.22301e-06	-0.440149	0.023	0.074	0.0221181	Down
38	Fibroblast	P38_Fibroblast	ARHGAP26	1.22381e-06	0.413959	0.033	0.025	0.0221325	Up
41	tumour	P41_tumour	EIF1B	1.22506e-06	0.477051	0.075	0.095	0.0221551	Up
04	T	P04_T	C3	1.22509e-06	-2.35887	0.03	0.162	0.0221558	Down
06	Fibroblast	P06_Fibroblast	COA1	1.22577e-06	-0.214186	0.011	0.023	0.022168	Down
06	Fibroblast	P06_Fibroblast	ABHD14A	1.22598e-06	-0.105576	0.004	0.012	0.0221718	Down
38	normal breast tissue	P38_normal_breast_tissue	SELENOW	1.22651e-06	0.398926	0.342	0.234	0.0221814	Up
38	T	P38_T	ST3GAL5	1.22752e-06	0.585852	0.097	0.043	0.0221997	Up
61	tumour	P61_tumour	NMRK1	1.22885e-06	0.927009	0.049	0.038	0.0222238	Up
61	tumour	P61_tumour	ZDHHC9	1.22891e-06	-0.133427	0.03	0.04	0.0222248	Down
06	Fibroblast	P06_Fibroblast	SURF1	1.22922e-06	0.329699	0.026	0.043	0.0222305	Up
38	tumour	P38_tumour	C2CD2	1.22979e-06	-0.490893	0.012	0.022	0.0222407	Down
38	Fibroblast	P38_Fibroblast	KHSRP	1.23054e-06	-0.200551	0.037	0.046	0.0222543	Down
06	Fibroblast	P06_Fibroblast	MARK2	1.23127e-06	0.345574	0.039	0.06	0.0222675	Up
06	Fibroblast	P06_Fibroblast	SAP30L	1.23142e-06	0.412312	0.031	0.05	0.0222702	Up
06	Fibroblast	P06_Fibroblast	RAB40C	1.23163e-06	-0.156808	0.01	0.021	0.0222741	Down
06	Endothelial	P06_Endothelial	WDR11	1.23281e-06	0.293672	0.03	0.089	0.0222954	Up
38	tumour	P38_tumour	KANSL2	1.23405e-06	-0.102202	0.047	0.067	0.0223178	Down
61	Fibroblast	P61_Fibroblast	PIGK	1.23446e-06	0.923403	0.025	0.012	0.0223252	Up
06	Fibroblast	P06_Fibroblast	EFNB1	1.23465e-06	0.285944	0.014	0.027	0.0223286	Up
06	Myeloid	P06_Myeloid	FKBP1B	1.23473e-06	-3.87646	0.001	0.018	0.0223301	Down
06	Myeloid	P06_Myeloid	FP565260.1	1.23473e-06	-4.24118	0.001	0.018	0.0223301	Down
61	Myeloid	P61_Myeloid	MBNL1	1.23598e-06	0.101212	0.112	0.073	0.0223527	Up
38	Fibroblast	P38_Fibroblast	BLOC1S5	1.23608e-06	-0.354365	0.015	0.021	0.0223545	Down
67	tumour	P67_tumour	RHOB	1.2362e-06	0.361774	0.246	0.216	0.0223567	Up
38	tumour	P38_tumour	NHLRC4	1.2363e-06	-0.318841	0.012	0.022	0.0223585	Down
38	B	P38_B	ABCA10	1.23669e-06	-3.6302	0.011	0.06	0.0223655	Down
38	Fibroblast	P38_Fibroblast	KLHDC2	1.23707e-06	-0.155447	0.083	0.097	0.0223724	Down
61	Fibroblast	P61_Fibroblast	SLC43A2	1.2377e-06	0.654642	0.026	0.012	0.0223839	Up
06	Endothelial	P06_Endothelial	HPS1	1.2379e-06	-0.346351	0.029	0.085	0.0223875	Down
38	T	P38_T	RNF7	1.2386e-06	0.365881	0.146	0.079	0.0224001	Up
06	Fibroblast	P06_Fibroblast	B3GLCT	1.23901e-06	-0.403218	0.007	0.017	0.0224076	Down
61	Myeloid	P61_Myeloid	NFKBIA	1.23913e-06	0.355683	0.098	0.063	0.0224097	Up
06	tumour	P06_tumour	MOCS3	1.23939e-06	-0.642299	0.048	0.087	0.0224144	Down
38	T	P38_T	BCL2L13	1.24007e-06	0.732303	0.081	0.032	0.0224267	Up
61	Myeloid	P61_Myeloid	GADD45GIP1	1.24012e-06	0.525611	0.062	0.034	0.0224276	Up
38	Myeloid	P38_Myeloid	VAMP8	1.24277e-06	0.68156	0.191	0.121	0.0224754	Up
06	Endothelial	P06_Endothelial	SMARCD1	1.24331e-06	-0.399275	0.031	0.089	0.0224853	Down
06	Fibroblast	P06_Fibroblast	AP1S1	1.24451e-06	-0.242054	0.017	0.031	0.0225069	Down
38	Fibroblast	P38_Fibroblast	ATG2B	1.24569e-06	-0.294359	0.027	0.035	0.0225284	Down
06	Fibroblast	P06_Fibroblast	POLA2	1.24582e-06	0.169774	0.013	0.026	0.0225306	Up
06	Endothelial	P06_Endothelial	SPPL2A	1.24592e-06	-0.308991	0.032	0.093	0.0225324	Down
38	normal breast tissue	P38_normal_breast_tissue	TTC39B	1.24658e-06	1.37412	0.085	0.033	0.0225443	Up
61	Fibroblast	P61_Fibroblast	CNPY3	1.24761e-06	0.475924	0.049	0.03	0.0225629	Up
38	Fibroblast	P38_Fibroblast	TNIK	1.24843e-06	-0.270429	0.047	0.057	0.0225778	Down
38	normal breast tissue	P38_normal_breast_tissue	RGS1	1.2485e-06	1.77031	0.061	0.019	0.0225791	Up
61	Myeloid	P61_Myeloid	NDUFB2	1.2486e-06	0.641664	0.046	0.022	0.022581	Up
06	tumour	P06_tumour	VEZF1	1.24902e-06	0.317808	0.48	0.43	0.0225885	Up
38	tumour	P38_tumour	UBE2C	1.25035e-06	-0.487554	0.016	0.027	0.0226126	Down
61	Myeloid	P61_Myeloid	MAPK13	1.25069e-06	0.154143	0.069	0.039	0.0226187	Up
06	Fibroblast	P06_Fibroblast	FKBP7	1.25204e-06	-0.37159	0.005	0.014	0.0226432	Down
06	Fibroblast	P06_Fibroblast	NRP1	1.25238e-06	0.635321	0.061	0.087	0.0226494	Up
41	tumour	P41_tumour	EMC1	1.25374e-06	0.158033	0.012	0.018	0.0226739	Up
38	Fibroblast	P38_Fibroblast	RASL12	1.2544e-06	0.618647	0.017	0.011	0.0226858	Up
38	Myeloid	P38_Myeloid	CTSS	1.25455e-06	0.640193	0.243	0.166	0.0226886	Up
04	tumour	P04_tumour	APOD	1.25511e-06	0.391874	0.121	0.087	0.0226987	Up
06	Fibroblast	P06_Fibroblast	RAB10	1.25618e-06	0.474159	0.052	0.076	0.022718	Up
06	Fibroblast	P06_Fibroblast	UBAP1	1.25635e-06	0.268025	0.02	0.035	0.0227211	Up
04	tumour	P04_tumour	SLC25A6	1.25681e-06	0.426815	0.068	0.042	0.0227295	Up
06	Endothelial	P06_Endothelial	CCNL1	1.25749e-06	0.106058	0.068	0.156	0.0227416	Up
41	tumour	P41_tumour	DMTN	1.2581e-06	0.329648	0.013	0.02	0.0227527	Up
38	Myeloid	P38_Myeloid	ADA2	1.25949e-06	0.935633	0.175	0.11	0.0227779	Up
61	tumour	P61_tumour	PFDN4	1.26005e-06	-0.459859	0.006	0.011	0.0227881	Down
41	tumour	P41_tumour	FAXC	1.26006e-06	0.124983	0.006	0.011	0.0227882	Up
41	tumour	P41_tumour	ERGIC1	1.26094e-06	0.286991	0.011	0.016	0.0228041	Up
06	Fibroblast	P06_Fibroblast	STK40	1.26148e-06	0.516639	0.029	0.047	0.0228139	Up
06	T	P06_T	TXNIP	1.26193e-06	2.17496	0.607	0.097	0.022822	Up
38	ductal invasion	P38_ductal_invasion	MLKL	1.26238e-06	0.899181	0.132	0.067	0.0228301	Up
38	Endohelial	P38_Endohelial	MLKL	1.26238e-06	0.899181	0.132	0.067	0.0228301	Up
38	Endothelial	P38_Endothelial	MLKL	1.26238e-06	0.899181	0.132	0.067	0.0228301	Up
06	Fibroblast	P06_Fibroblast	MDFIC	1.26243e-06	0.438217	0.056	0.081	0.0228311	Up
38	Myeloid	P38_Myeloid	OTOF	1.26433e-06	9.26581	0.029	0	0.0228654	Up
61	Fibroblast	P61_Fibroblast	OPLAH	1.26451e-06	-1.76278	0.008	0.02	0.0228686	Down
06	Fibroblast	P06_Fibroblast	THRA	1.26528e-06	0.413858	0.023	0.039	0.0228826	Up
61	Fibroblast	P61_Fibroblast	ATP2A3	1.26536e-06	0.56195	0.047	0.028	0.0228841	Up
38	Fibroblast	P38_Fibroblast	STRIP1	1.26548e-06	-0.389128	0.02	0.026	0.0228861	Down
38	T	P38_T	BATF	1.26548e-06	0.749108	0.072	0.026	0.0228862	Up
38	ductal invasion	P38_ductal_invasion	PARP9	1.26643e-06	1.16249	0.091	0.037	0.0229033	Up
38	Endohelial	P38_Endohelial	PARP9	1.26643e-06	1.16249	0.091	0.037	0.0229033	Up
38	Endothelial	P38_Endothelial	PARP9	1.26643e-06	1.16249	0.091	0.037	0.0229033	Up
38	Fibroblast	P38_Fibroblast	PCNX2	1.26668e-06	-0.173392	0.051	0.062	0.0229079	Down
38	ductal invasion	P38_ductal_invasion	EMP3	1.26751e-06	1.00188	0.116	0.053	0.022923	Up
38	Endohelial	P38_Endohelial	EMP3	1.26751e-06	1.00188	0.116	0.053	0.022923	Up
38	Endothelial	P38_Endothelial	EMP3	1.26751e-06	1.00188	0.116	0.053	0.022923	Up
38	Myeloid	P38_Myeloid	OPTN	1.26763e-06	0.767754	0.135	0.074	0.0229252	Up
38	tumour	P38_tumour	GPC2	1.26803e-06	-0.232241	0.028	0.044	0.0229323	Down
38	tumour	P38_tumour	RPAP1	1.26917e-06	-0.142419	0.035	0.053	0.022953	Down
06	tumour	P06_tumour	DHX58	1.26929e-06	-0.794111	0.06	0.102	0.0229552	Down
38	ductal invasion	P38_ductal_invasion	IGFBP5	1.271e-06	0.681961	0.255	0.166	0.022986	Up
38	Endohelial	P38_Endohelial	IGFBP5	1.271e-06	0.681961	0.255	0.166	0.022986	Up
38	Endothelial	P38_Endothelial	IGFBP5	1.271e-06	0.681961	0.255	0.166	0.022986	Up
06	Fibroblast	P06_Fibroblast	STEAP1	1.27105e-06	3.32845	0.015	0.005	0.0229869	Up
38	tumour	P38_tumour	STK17B	1.27192e-06	0.20273	0.065	0.089	0.0230028	Up
67	Fibroblast	P67_Fibroblast	WARS	1.27313e-06	-1.60508	0.008	0.022	0.0230246	Down
06	Myeloid	P06_Myeloid	ST3GAL6	1.27332e-06	-1.68375	0.015	0.064	0.023028	Down
61	tumour	P61_tumour	SUMF1	1.27374e-06	0.707022	0.074	0.062	0.0230355	Up
06	Endothelial	P06_Endothelial	USP9X	1.27375e-06	0.217062	0.072	0.163	0.0230358	Up
61	Fibroblast	P61_Fibroblast	SLC12A4	1.2739e-06	-1.02605	0.034	0.055	0.0230385	Down
04	Endothelial	P04_Endothelial	FOS	1.27449e-06	2.75156	0.101	0.016	0.0230491	Up
41	tumour	P41_tumour	BRAF	1.27576e-06	0.241783	0.013	0.02	0.0230721	Up
04	tumour	P04_tumour	OS9	1.27577e-06	0.522512	0.062	0.037	0.0230724	Up
06	tumour	P06_tumour	ENGASE	1.27582e-06	-0.504267	0.221	0.3	0.0230731	Down
06	Fibroblast	P06_Fibroblast	AIDA	1.27585e-06	0.205331	0.011	0.022	0.0230738	Up
38	Fibroblast	P38_Fibroblast	PPP1R16B	1.27722e-06	0.527138	0.013	0.008	0.0230985	Up
06	tumour	P06_tumour	KCNH1	1.27829e-06	1.28652	0.076	0.041	0.023118	Up
38	Fibroblast	P38_Fibroblast	PYGB	1.27906e-06	-0.247212	0.054	0.065	0.0231319	Down
06	tumour	P06_tumour	RABGEF1	1.27922e-06	-0.690701	0.133	0.193	0.0231346	Down
06	tumour	P06_tumour	BBC3	1.28097e-06	-0.507332	0.128	0.189	0.0231663	Down
38	Fibroblast	P38_Fibroblast	BCAR3	1.28133e-06	-0.338949	0.012	0.018	0.0231729	Down
38	tumour	P38_tumour	ZNF134	1.28138e-06	-0.323979	0.023	0.036	0.0231738	Down
06	Fibroblast	P06_Fibroblast	FAF2	1.28145e-06	0.287914	0.017	0.031	0.0231751	Up
38	tumour	P38_tumour	NCBP2AS2	1.28155e-06	-0.153052	0.02	0.033	0.0231769	Down
38	Fibroblast	P38_Fibroblast	ABHD4	1.2819e-06	-0.416858	0.011	0.016	0.0231832	Down
06	Fibroblast	P06_Fibroblast	SNX10	1.28297e-06	0.112841	0.013	0.026	0.0232026	Up
38	Myeloid	P38_Myeloid	FAM174B	1.28316e-06	-1.37911	0.01	0.029	0.023206	Down
04	tumour	P04_tumour	RCHY1	1.28317e-06	0.645859	0.05	0.028	0.0232062	Up
38	Fibroblast	P38_Fibroblast	ANKS1A	1.28348e-06	-0.296119	0.026	0.033	0.0232117	Down
38	B	P38_B	IFIT5	1.28468e-06	2.32258	0.104	0.008	0.0232335	Up
61	tumour	P61_tumour	GLG1	1.28529e-06	-0.185014	0.016	0.024	0.0232444	Down
06	Endothelial	P06_Endothelial	ARHGAP32	1.28871e-06	-2.56871	0.007	0.037	0.0233064	Down
38	normal breast tissue	P38_normal_breast_tissue	RNF13	1.29115e-06	0.906171	0.118	0.055	0.0233505	Up
06	tumour	P06_tumour	C9orf16	1.29195e-06	0.399673	0.262	0.213	0.0233649	Up
06	tumour	P06_tumour	BTBD19	1.2933e-06	-1.66559	0.021	0.047	0.0233894	Down
61	Fibroblast	P61_Fibroblast	CTBS	1.29412e-06	0.447393	0.041	0.024	0.0234041	Up
61	tumour	P61_tumour	ZFAND2B	1.29431e-06	-0.329481	0.018	0.026	0.0234076	Down
61	Fibroblast	P61_Fibroblast	IDS	1.29519e-06	0.338565	0.068	0.045	0.0234235	Up
06	tumour	P06_tumour	NDUFB11	1.29542e-06	0.507721	0.291	0.244	0.0234277	Up
06	Fibroblast	P06_Fibroblast	C2CD3	1.29615e-06	0.396323	0.012	0.024	0.0234409	Up
61	tumour	P61_tumour	SLC35D2	1.29649e-06	0.103747	0.03	0.041	0.0234471	Up
38	Fibroblast	P38_Fibroblast	RCOR1	1.29742e-06	-0.261246	0.019	0.025	0.0234638	Down
06	Fibroblast	P06_Fibroblast	SETD1A	1.29864e-06	0.162153	0.011	0.022	0.0234859	Up
06	Fibroblast	P06_Fibroblast	MCUR1	1.30089e-06	0.189891	0.022	0.038	0.0235266	Up
38	T	P38_T	RAP1A	1.30197e-06	0.184703	0.13	0.067	0.0235462	Up
38	Fibroblast	P38_Fibroblast	LNPEP	1.30202e-06	0.388895	0.056	0.046	0.023547	Up
06	Fibroblast	P06_Fibroblast	CMTM7	1.30246e-06	0.218216	0.011	0.023	0.0235549	Up
06	Fibroblast	P06_Fibroblast	ITM2A	1.30386e-06	1.81551	0.035	0.02	0.0235802	Up
61	Endothelial	P61_Endothelial	SCD	1.30438e-06	0.990938	0.092	0.049	0.0235897	Up
06	Endothelial	P06_Endothelial	FBXL17	1.3046e-06	-1.16014	0.033	0.093	0.0235937	Down
06	Endothelial	P06_Endothelial	FOXK2	1.30467e-06	-0.610502	0.016	0.059	0.023595	Down
61	Myeloid	P61_Myeloid	CYC1	1.30561e-06	0.348262	0.08	0.048	0.023612	Up
61	tumour	P61_tumour	MDN1	1.30575e-06	-0.153935	0.016	0.024	0.0236146	Down
38	Fibroblast	P38_Fibroblast	ARMC7	1.30591e-06	-0.604235	0.007	0.012	0.0236173	Down
06	Fibroblast	P06_Fibroblast	CMSS1	1.30646e-06	-0.1152	0.016	0.03	0.0236273	Down
61	tumour	P61_tumour	NEDD4L	1.30649e-06	0.263533	0.12	0.146	0.0236278	Up
38	tumour	P38_tumour	ASPM	1.30685e-06	-0.478358	0.009	0.018	0.0236343	Down
06	Perivascular	P06_Perivascular	ADAMTS10	1.3084e-06	-1.09869	0.062	0.302	0.0236625	Down
06	Endothelial	P06_Endothelial	CGRRF1	1.31007e-06	-2.21816	0.005	0.03	0.0236926	Down
38	Myeloid	P38_Myeloid	ERBB3	1.31136e-06	-1.82949	0.008	0.025	0.023716	Down
06	tumour	P06_tumour	UBE4B	1.31136e-06	-0.629674	0.109	0.163	0.023716	Down
06	Endothelial	P06_Endothelial	RMI2	1.31304e-06	-1.69406	0.005	0.03	0.0237462	Down
06	Endothelial	P06_Endothelial	ZNF77	1.31333e-06	-1.58832	0.007	0.037	0.0237516	Down
06	tumour	P06_tumour	RABEP1	1.31479e-06	0.314001	0.384	0.335	0.023778	Up
06	tumour	P06_tumour	PPP1R7	1.31521e-06	0.414008	0.291	0.241	0.0237855	Up
06	Endothelial	P06_Endothelial	SLC1A3	1.3175e-06	-1.3819	0.005	0.03	0.023827	Down
41	tumour	P41_tumour	SLC25A51	1.31848e-06	0.217444	0.011	0.017	0.0238448	Up
61	tumour	P61_tumour	PHLPP2	1.3198e-06	-0.177027	0.014	0.021	0.0238686	Down
61	Myeloid	P61_Myeloid	KCNJ3	1.32152e-06	0.693562	0.058	0.032	0.0238997	Up
06	tumour	P06_tumour	USO1	1.32191e-06	-0.646067	0.109	0.165	0.0239068	Down
06	Fibroblast	P06_Fibroblast	SNX7	1.32201e-06	0.255261	0.011	0.023	0.0239086	Up
06	Fibroblast	P06_Fibroblast	RAD23A	1.32213e-06	0.271175	0.029	0.046	0.0239107	Up
06	tumour	P06_tumour	PDGFC	1.32407e-06	-0.888673	0.04	0.076	0.0239458	Down
06	Fibroblast	P06_Fibroblast	CCDC125	1.32432e-06	-0.201003	0.024	0.041	0.0239503	Down
06	tumour	P06_tumour	RSRP1	1.32515e-06	-0.450942	0.28	0.362	0.0239654	Down
06	tumour	P06_tumour	ATP1A2	1.32519e-06	-3.14667	0.001	0.012	0.023966	Down
06	Endothelial	P06_Endothelial	SMARCD2	1.32557e-06	-0.407076	0.033	0.093	0.0239729	Down
38	Myeloid	P38_Myeloid	LHFPL2	1.3258e-06	0.896628	0.155	0.092	0.0239771	Up
06	tumour	P06_tumour	TRPV5	1.32625e-06	-4.9583	0	0.011	0.0239853	Down
06	Endothelial	P06_Endothelial	SURF4	1.32676e-06	-0.319529	0.025	0.078	0.0239945	Down
61	Fibroblast	P61_Fibroblast	CBFB	1.32734e-06	0.403251	0.05	0.031	0.0240049	Up
38	Fibroblast	P38_Fibroblast	NME5	1.32804e-06	-0.506285	0.007	0.011	0.0240177	Down
38	Fibroblast	P38_Fibroblast	HOXA9	1.32817e-06	-0.64532	0.007	0.011	0.02402	Down
06	Endothelial	P06_Endothelial	PSMC3IP	1.32832e-06	-1.79964	0.007	0.037	0.0240226	Down
41	tumour	P41_tumour	ATP5F1E	1.32839e-06	0.462396	0.051	0.065	0.0240239	Up
06	Fibroblast	P06_Fibroblast	SIGLEC9	1.32867e-06	-0.15621	0.007	0.017	0.024029	Down
41	tumour	P41_tumour	GLUD1	1.33301e-06	0.468518	0.035	0.046	0.0241076	Up
06	Endothelial	P06_Endothelial	HMGCR	1.33408e-06	-1.31272	0.01	0.044	0.0241269	Down
41	tumour	P41_tumour	SLC7A8	1.33427e-06	0.292728	0.017	0.024	0.0241303	Up
06	Fibroblast	P06_Fibroblast	SRPRB	1.33496e-06	0.168525	0.031	0.05	0.0241428	Up
61	Fibroblast	P61_Fibroblast	CUTA	1.33711e-06	0.362843	0.062	0.04	0.0241816	Up
06	Endothelial	P06_Endothelial	PDIA6	1.33714e-06	-0.406872	0.033	0.093	0.0241823	Down
06	Fibroblast	P06_Fibroblast	MARK4	1.33782e-06	-0.101912	0.006	0.014	0.0241944	Down
06	Endothelial	P06_Endothelial	DEPDC5	1.33791e-06	-0.714177	0.016	0.059	0.0241961	Down
06	tumour	P06_tumour	WASHC4	1.33818e-06	-0.703458	0.175	0.242	0.0242009	Down
41	tumour	P41_tumour	MYL6B	1.33826e-06	0.230261	0.013	0.02	0.0242024	Up
06	Fibroblast	P06_Fibroblast	THPO	1.33978e-06	-0.707815	0.004	0.011	0.0242299	Down
61	tumour	P61_tumour	LRWD1	1.34197e-06	-0.317496	0.007	0.012	0.0242695	Down
61	Endothelial	P61_Endothelial	MSR1	1.34426e-06	0.77921	0.084	0.042	0.0243109	Up
38	tumour	P38_tumour	RCE1	1.34461e-06	-0.258247	0.017	0.029	0.0243172	Down
06	Fibroblast	P06_Fibroblast	CYTIP	1.34466e-06	1.84114	0.03	0.016	0.0243182	Up
38	Fibroblast	P38_Fibroblast	LARP1B	1.34485e-06	-0.375574	0.02	0.027	0.0243217	Down
06	Fibroblast	P06_Fibroblast	SCNM1	1.34772e-06	0.274475	0.027	0.044	0.0243735	Up
38	Myeloid	P38_Myeloid	ABCA8	1.34814e-06	-3.022	0.005	0.02	0.0243811	Down
61	Fibroblast	P61_Fibroblast	RNF14	1.3504e-06	0.548885	0.033	0.018	0.024422	Up
38	Fibroblast	P38_Fibroblast	XPNPEP1	1.35154e-06	-0.187233	0.035	0.044	0.0244426	Down
06	Fibroblast	P06_Fibroblast	ZFYVE9	1.35178e-06	0.200772	0.02	0.035	0.024447	Up
38	Myeloid	P38_Myeloid	MYO1G	1.35224e-06	1.69383	0.073	0.028	0.0244552	Up
06	tumour	P06_tumour	ANKRD50	1.35373e-06	-0.793439	0.087	0.136	0.0244822	Down
67	tumour	P67_tumour	CHPF	1.35413e-06	-0.41073	0.032	0.049	0.0244895	Down
06	Fibroblast	P06_Fibroblast	FAM214B	1.35434e-06	-0.480198	0.007	0.017	0.0244932	Down
61	tumour	P61_tumour	KLHL18	1.35591e-06	-0.339477	0.014	0.021	0.0245216	Down
06	tumour	P06_tumour	EFHD1	1.35652e-06	-0.395852	0.433	0.503	0.0245327	Down
41	tumour	P41_tumour	CYLD	1.35665e-06	0.18151	0.008	0.013	0.0245351	Up
06	Fibroblast	P06_Fibroblast	RALY	1.35756e-06	0.142312	0.017	0.03	0.0245514	Up
38	Fibroblast	P38_Fibroblast	TMEM128	1.35923e-06	-0.423028	0.015	0.021	0.0245816	Down
61	Fibroblast	P61_Fibroblast	GPR65	1.35959e-06	1.04548	0.022	0.01	0.0245882	Up
41	tumour	P41_tumour	PRR36	1.36005e-06	0.449671	0.027	0.036	0.0245965	Up
06	Endothelial	P06_Endothelial	NTRK2	1.36007e-06	-0.622948	0.02	0.067	0.0245968	Down
61	Myeloid	P61_Myeloid	C1R	1.36168e-06	-1.14723	0.053	0.08	0.024626	Down
38	tumour	P38_tumour	NPR3	1.36176e-06	1.43677	0.034	0.02	0.0246274	Up
61	tumour	P61_tumour	HINT1	1.3618e-06	0.626579	0.151	0.141	0.0246282	Up
38	Myeloid	P38_Myeloid	JUNB	1.36251e-06	-0.532155	0.169	0.233	0.0246411	Down
06	Endothelial	P06_Endothelial	KMT2A	1.36335e-06	0.29487	0.051	0.126	0.0246561	Up
06	Fibroblast	P06_Fibroblast	DECR1	1.36402e-06	0.323205	0.033	0.052	0.0246682	Up
06	Fibroblast	P06_Fibroblast	STARD4	1.36419e-06	-0.401641	0.006	0.015	0.0246714	Down
38	tumour	P38_tumour	LENG1	1.36508e-06	-0.226389	0.017	0.029	0.0246874	Down
41	tumour	P41_tumour	RNF19A	1.36736e-06	0.367472	0.024	0.033	0.0247287	Up
06	tumour	P06_tumour	SAPCD2	1.36761e-06	1.00877	0.093	0.054	0.0247332	Up
61	Endothelial	P61_Endothelial	KCTD3	1.36944e-06	0.642253	0.133	0.081	0.0247664	Up
06	Endothelial	P06_Endothelial	CENPN	1.36953e-06	-1.06225	0.01	0.044	0.0247679	Down
38	ductal invasion	P38_ductal_invasion	BACE2	1.3702e-06	0.999675	0.136	0.069	0.02478	Up
38	Endohelial	P38_Endohelial	BACE2	1.3702e-06	0.999675	0.136	0.069	0.02478	Up
38	Endothelial	P38_Endothelial	BACE2	1.3702e-06	0.999675	0.136	0.069	0.02478	Up
06	tumour	P06_tumour	COPZ1	1.3717e-06	0.542389	0.24	0.19	0.0248073	Up
61	Myeloid	P61_Myeloid	RNF126	1.3742e-06	1.17293	0.031	0.012	0.0248523	Up
61	Endothelial	P61_Endothelial	SLC40A1	1.37661e-06	0.981202	0.096	0.052	0.0248961	Up
41	tumour	P41_tumour	LHFPL6	1.37744e-06	0.685154	0.09	0.114	0.0249109	Up
06	Endothelial	P06_Endothelial	EFHC1	1.37776e-06	-1.1767	0.018	0.063	0.0249169	Down
06	Fibroblast	P06_Fibroblast	CHD9	1.37839e-06	-0.275462	0.018	0.033	0.0249282	Down
06	Endothelial	P06_Endothelial	STUB1	1.3786e-06	0.110135	0.045	0.115	0.024932	Up
38	Myeloid	P38_Myeloid	RHOJ	1.37963e-06	-2.34689	0.005	0.02	0.0249506	Down
38	Myeloid	P38_Myeloid	GLCE	1.37989e-06	-1.66378	0.013	0.035	0.0249553	Down
38	Fibroblast	P38_Fibroblast	MCPH1	1.38116e-06	-0.380521	0.021	0.028	0.0249783	Down
06	Lymphatic	P06_Lymphatic	NFYC	1.38139e-06	-5.63019	0.008	0.25	0.0249824	Down
06	Lymphatic	P06_Lymphatic	RBMXL1	1.38139e-06	-5.541	0.008	0.25	0.0249824	Down
06	Lymphatic	P06_Lymphatic	FCHO2	1.38139e-06	-6.54864	0.008	0.25	0.0249824	Down
06	Lymphatic	P06_Lymphatic	TEAD3	1.38139e-06	-6.6001	0.008	0.25	0.0249824	Down
06	Lymphatic	P06_Lymphatic	PTCHD4	1.38139e-06	-5.76595	0.008	0.25	0.0249824	Down
06	Lymphatic	P06_Lymphatic	PLEKHA2	1.38139e-06	-6.21857	0.008	0.25	0.0249824	Down
06	Lymphatic	P06_Lymphatic	DDX31	1.38139e-06	-5.95738	0.008	0.25	0.0249824	Down
06	Lymphatic	P06_Lymphatic	CCNJ	1.38139e-06	-6.12338	0.008	0.25	0.0249824	Down
06	Lymphatic	P06_Lymphatic	PRDM4	1.38139e-06	-5.57128	0.008	0.25	0.0249824	Down
06	Lymphatic	P06_Lymphatic	TBC1D24	1.38139e-06	-6.24455	0.008	0.25	0.0249824	Down
06	Lymphatic	P06_Lymphatic	CXorf38	1.38139e-06	-6.36192	0.008	0.25	0.0249824	Down
06	Perivascular	P06_Perivascular	LAMB1	1.38173e-06	-1.62091	0.058	0.283	0.0249886	Down
06	Endothelial	P06_Endothelial	PARVA	1.38427e-06	0.245441	0.053	0.13	0.0250345	Up
67	tumour	P67_tumour	F13A1	1.38447e-06	1.2989	0.015	0.005	0.0250381	Up
06	tumour	P06_tumour	GPBP1L1	1.38465e-06	0.376496	0.376	0.334	0.0250413	Up
06	Endothelial	P06_Endothelial	DTX3	1.38472e-06	-0.490859	0.016	0.059	0.0250426	Down
06	Endothelial	P06_Endothelial	IFITM3	1.38507e-06	0.188082	0.223	0.404	0.025049	Up
06	Fibroblast	P06_Fibroblast	EIF1B	1.38514e-06	0.43847	0.046	0.068	0.0250503	Up
06	Endothelial	P06_Endothelial	PARP11	1.38532e-06	-0.972774	0.01	0.044	0.0250535	Down
38	Fibroblast	P38_Fibroblast	RPRD1B	1.38583e-06	-0.403281	0.015	0.021	0.0250628	Down
38	Fibroblast	P38_Fibroblast	OLFM2	1.38595e-06	-0.193177	0.024	0.031	0.0250648	Down
38	T	P38_T	PTPRJ	1.38609e-06	0.791049	0.081	0.032	0.0250675	Up
38	tumour	P38_tumour	TYW1	1.38629e-06	-0.272312	0.017	0.029	0.0250711	Down
61	Fibroblast	P61_Fibroblast	ARRDC4	1.38639e-06	0.374541	0.029	0.015	0.0250729	Up
61	Myeloid	P61_Myeloid	GNG10	1.38684e-06	0.629651	0.051	0.026	0.0250811	Up
61	Fibroblast	P61_Fibroblast	SORBS1	1.38787e-06	-1.54289	0.017	0.033	0.0250997	Down
61	tumour	P61_tumour	RNF5	1.38921e-06	0.771056	0.085	0.073	0.0251239	Up
38	tumour	P38_tumour	HYAL2	1.39062e-06	0.130527	0.073	0.1	0.0251493	Up
06	Fibroblast	P06_Fibroblast	TAF10	1.3916e-06	0.480065	0.089	0.122	0.0251671	Up
04	Fibroblast	P04_Fibroblast	TMSB10	1.39255e-06	0.483424	0.457	0.363	0.0251842	Up
38	Fibroblast	P38_Fibroblast	BIN3	1.39287e-06	-0.333929	0.021	0.027	0.0251901	Down
38	tumour	P38_tumour	PUM2	1.39453e-06	0.103833	0.188	0.241	0.0252201	Up
61	Myeloid	P61_Myeloid	ARF5	1.39838e-06	0.822498	0.043	0.02	0.0252898	Up
61	tumour	P61_tumour	PRSS36	1.399e-06	-0.111764	0.015	0.023	0.0253009	Down
38	Fibroblast	P38_Fibroblast	LONP1	1.39927e-06	-0.22296	0.035	0.044	0.0253058	Down
61	tumour	P61_tumour	MRI1	1.40085e-06	-0.145097	0.031	0.042	0.0253345	Down
06	tumour	P06_tumour	IGDCC3	1.40295e-06	2.91993	0.025	0.005	0.0253724	Up
38	tumour	P38_tumour	ZNF19	1.40358e-06	-0.359056	0.016	0.028	0.0253838	Down
06	tumour	P06_tumour	HIST3H2BB	1.40413e-06	-0.556951	0.061	0.105	0.0253937	Down
06	Endothelial	P06_Endothelial	PGGT1B	1.40536e-06	-0.602739	0.02	0.067	0.0254159	Down
61	tumour	P61_tumour	CD36	1.40553e-06	-0.41352	0.008	0.014	0.025419	Down
61	T	P61_T	ELOVL2	1.40565e-06	1.6426	0.089	0.022	0.0254211	Up
06	tumour	P06_tumour	GTPBP3	1.40604e-06	-0.491395	0.343	0.426	0.0254283	Down
38	T	P38_T	SOX9	1.40634e-06	-2.97401	0.006	0.023	0.0254336	Down
06	B	P06_B	IRF6	1.40674e-06	-4.8562	0.008	0.2	0.0254409	Down
61	Fibroblast	P61_Fibroblast	DIDO1	1.40798e-06	-1.05717	0.043	0.065	0.0254633	Down
38	tumour	P38_tumour	CCDC160	1.40854e-06	-0.493414	0.013	0.024	0.0254735	Down
06	Myeloid	P06_Myeloid	CD9	1.40903e-06	-1.10232	0.066	0.164	0.0254823	Down
06	tumour	P06_tumour	SOX15	1.41007e-06	-2.07734	0.004	0.02	0.0255011	Down
41	tumour	P41_tumour	RWDD3	1.41099e-06	0.13639	0.01	0.015	0.0255178	Up
06	Endothelial	P06_Endothelial	SHOX2	1.41372e-06	-0.517085	0.007	0.037	0.0255672	Down
06	Endothelial	P06_Endothelial	STAU2	1.41451e-06	-0.221294	0.077	0.17	0.0255814	Down
38	Myeloid	P38_Myeloid	LAMB1	1.41472e-06	-1.32468	0.048	0.087	0.0255852	Down
61	tumour	P61_tumour	MIIP	1.41475e-06	-0.198771	0.025	0.034	0.0255858	Down
06	Fibroblast	P06_Fibroblast	SAPCD1	1.41575e-06	-1.79105	0.003	0.01	0.0256038	Down
67	Fibroblast	P67_Fibroblast	RPN1	1.41611e-06	-1.27464	0.017	0.036	0.0256103	Down
61	Myeloid	P61_Myeloid	NADK2	1.41907e-06	0.883336	0.032	0.012	0.0256639	Up
06	Fibroblast	P06_Fibroblast	ELMO2	1.42101e-06	0.230258	0.019	0.034	0.0256989	Up
06	Endothelial	P06_Endothelial	SPC24	1.42101e-06	-2.03124	0.006	0.033	0.025699	Down
06	tumour	P06_tumour	HIP1	1.42111e-06	-0.515742	0.095	0.148	0.0257007	Down
06	Myeloid	P06_Myeloid	EPS8L1	1.42272e-06	-2.4585	0.007	0.041	0.0257299	Down
38	Myeloid	P38_Myeloid	GSN	1.42341e-06	-0.937913	0.089	0.14	0.0257424	Down
38	tumour	P38_tumour	LRRC6	1.42424e-06	-0.132063	0.041	0.059	0.0257573	Down
06	T	P06_T	VIM	1.42457e-06	1.83447	0.654	0.129	0.0257633	Up
06	Endothelial	P06_Endothelial	CEP170	1.4246e-06	-0.118687	0.016	0.059	0.025764	Down
06	Endothelial	P06_Endothelial	FOSB	1.42471e-06	4.20141	0.099	0.011	0.0257658	Up
06	tumour	P06_tumour	USP1	1.42732e-06	0.558669	0.274	0.227	0.025813	Up
38	tumour	P38_tumour	CPXM1	1.42872e-06	-0.493979	0.013	0.024	0.0258385	Down
06	tumour	P06_tumour	IL17RD	1.42892e-06	-1.02681	0.024	0.052	0.025842	Down
38	Myeloid	P38_Myeloid	PHYHD1	1.43019e-06	-2.09309	0.007	0.023	0.025865	Down
06	Endothelial	P06_Endothelial	CEP131	1.4314e-06	-0.82355	0.01	0.044	0.0258869	Down
06	Perivascular	P06_Perivascular	COL4A1	1.43153e-06	-0.967009	0.317	0.755	0.0258892	Down
06	Endothelial	P06_Endothelial	COX4I2	1.43374e-06	-0.913597	0.01	0.044	0.0259293	Down
38	tumour	P38_tumour	CMTM8	1.43513e-06	-0.468191	0.012	0.023	0.0259544	Down
06	Fibroblast	P06_Fibroblast	SNX27	1.43725e-06	0.247822	0.03	0.049	0.0259927	Up
61	tumour	P61_tumour	ATF7IP2	1.43811e-06	-0.314354	0.015	0.022	0.0260082	Down
06	tumour	P06_tumour	UTP25	1.43815e-06	-0.542278	0.106	0.162	0.026009	Down
61	Fibroblast	P61_Fibroblast	IPMK	1.43856e-06	0.97778	0.017	0.007	0.0260164	Up
06	Endothelial	P06_Endothelial	ZBTB47	1.43984e-06	-0.404052	0.02	0.067	0.0260395	Down
61	Endothelial	P61_Endothelial	CYP51A1	1.44301e-06	1.85937	0.051	0.019	0.0260968	Up
38	tumour	P38_tumour	CD63	1.44334e-06	0.480532	0.343	0.35	0.0261027	Up
61	Myeloid	P61_Myeloid	FBP1	1.44499e-06	0.576284	0.058	0.032	0.0261326	Up
61	Myeloid	P61_Myeloid	CPD	1.44627e-06	0.949427	0.05	0.025	0.0261559	Up
38	Fibroblast	P38_Fibroblast	ERCC4	1.44681e-06	-0.425265	0.008	0.012	0.0261656	Down
61	Fibroblast	P61_Fibroblast	SLC25A1	1.44921e-06	0.460045	0.037	0.021	0.0262089	Up
38	Fibroblast	P38_Fibroblast	PRPSAP1	1.45017e-06	-0.214903	0.037	0.046	0.0262264	Down
06	Endothelial	P06_Endothelial	INTS6L	1.45256e-06	-1.06962	0.018	0.063	0.0262695	Down
41	tumour	P41_tumour	TMEM43	1.45478e-06	0.176402	0.012	0.019	0.0263098	Up
06	tumour	P06_tumour	IKBKE	1.45506e-06	-0.697659	0.105	0.159	0.0263148	Down
41	tumour	P41_tumour	SEM1	1.45559e-06	0.441996	0.035	0.046	0.0263244	Up
38	Fibroblast	P38_Fibroblast	MASTL	1.45564e-06	0.561709	0.015	0.01	0.0263253	Up
06	tumour	P06_tumour	CUTA	1.45615e-06	0.305347	0.422	0.378	0.0263344	Up
06	tumour	P06_tumour	CYTH1	1.45745e-06	-0.553938	0.169	0.238	0.026358	Down
61	Fibroblast	P61_Fibroblast	TSC22D1	1.45972e-06	0.426288	0.046	0.028	0.0263991	Up
38	tumour	P38_tumour	LTB4R	1.46195e-06	-0.159448	0.036	0.053	0.0264393	Down
06	Endothelial	P06_Endothelial	OAT	1.46227e-06	-1.37312	0.006	0.033	0.0264452	Down
38	Fibroblast	P38_Fibroblast	JMJD1C	1.46265e-06	-0.134018	0.082	0.095	0.0264521	Down
06	tumour	P06_tumour	BCR	1.46347e-06	-0.462229	0.134	0.195	0.0264668	Down
61	Fibroblast	P61_Fibroblast	CCL19	1.46349e-06	0.684151	0.017	0.006	0.0264671	Up
06	Endothelial	P06_Endothelial	ZNF577	1.46453e-06	-0.775711	0.01	0.044	0.0264861	Down
06	Endothelial	P06_Endothelial	SPON2	1.46468e-06	0.37814	0.038	0.104	0.0264888	Up
38	Fibroblast	P38_Fibroblast	CPNE1	1.46719e-06	-0.148238	0.086	0.101	0.0265341	Down
61	T	P61_T	TRBC2	1.46811e-06	0.902738	0.183	0.083	0.0265507	Up
06	Fibroblast	P06_Fibroblast	MYO5C	1.46973e-06	-0.132487	0.015	0.028	0.02658	Down
61	tumour	P61_tumour	CTBS	1.47044e-06	0.727722	0.086	0.073	0.0265929	Up
06	Fibroblast	P06_Fibroblast	ZNF304	1.47148e-06	-0.446016	0.008	0.018	0.0266117	Down
38	normal breast tissue	P38_normal_breast_tissue	CALML5	1.47193e-06	-3.99228	0.003	0.044	0.0266198	Down
06	Endothelial	P06_Endothelial	CERK	1.47246e-06	-0.967603	0.013	0.052	0.0266295	Down
38	Myeloid	P38_Myeloid	SETBP1	1.47383e-06	-1.44743	0.022	0.049	0.0266541	Down
38	Fibroblast	P38_Fibroblast	SHLD2	1.47449e-06	-0.17507	0.022	0.03	0.0266661	Down
61	Fibroblast	P61_Fibroblast	SLC39A9	1.47501e-06	0.688076	0.036	0.02	0.0266756	Up
06	Fibroblast	P06_Fibroblast	RSPO1	1.4756e-06	-0.749525	0.003	0.01	0.0266862	Down
38	Fibroblast	P38_Fibroblast	IPO5	1.47577e-06	-0.220818	0.02	0.027	0.0266893	Down
38	normal breast tissue	P38_normal_breast_tissue	EHBP1L1	1.47615e-06	0.502315	0.307	0.21	0.0266962	Up
67	tumour	P67_tumour	TPH1	1.47705e-06	1.90755	0.012	0.003	0.0267125	Up
38	Fibroblast	P38_Fibroblast	SCAMP4	1.4774e-06	-0.148443	0.042	0.052	0.0267187	Down
06	Fibroblast	P06_Fibroblast	ZNF415	1.4804e-06	-0.37181	0.003	0.01	0.026773	Down
38	normal breast tissue	P38_normal_breast_tissue	COL4A1	1.48151e-06	0.844734	0.142	0.072	0.026793	Up
06	tumour	P06_tumour	QSER1	1.48157e-06	0.555687	0.272	0.225	0.0267941	Up
38	Fibroblast	P38_Fibroblast	PYGO1	1.48212e-06	-0.479446	0.007	0.011	0.0268042	Down
41	tumour	P41_tumour	STX17	1.48242e-06	0.225352	0.013	0.02	0.0268096	Up
61	plasmablasts	P61_plasmablasts	TNC	1.48296e-06	2.86922	0.069	0.007	0.0268194	Up
41	tumour	P41_tumour	DUSP6	1.48398e-06	0.23901	0.011	0.017	0.0268378	Up
06	Endothelial	P06_Endothelial	HSPA2	1.48426e-06	-0.452874	0.022	0.07	0.0268429	Down
06	tumour	P06_tumour	TUBG2	1.4859e-06	-1.17002	0.041	0.076	0.0268725	Down
61	Fibroblast	P61_Fibroblast	CERCAM	1.48676e-06	0.125593	0.114	0.084	0.0268881	Up
06	Endothelial	P06_Endothelial	ATG9A	1.48701e-06	-0.13727	0.016	0.059	0.0268925	Down
38	tumour	P38_tumour	TTF2	1.48819e-06	-0.1968	0.024	0.038	0.026914	Down
61	Perivascular	P61_Perivascular	NUPR1	1.48979e-06	1.49659	0.384	0.176	0.0269429	Up
38	Fibroblast	P38_Fibroblast	PPP1R12A	1.48993e-06	-0.204277	0.047	0.057	0.0269454	Down
06	tumour	P06_tumour	CLEC2B	1.4919e-06	-1.0905	0.022	0.049	0.026981	Down
06	Fibroblast	P06_Fibroblast	GEMIN8	1.495e-06	-0.764656	0.004	0.012	0.0270371	Down
61	Myeloid	P61_Myeloid	IMPA2	1.49566e-06	0.690201	0.044	0.021	0.0270491	Up
06	Endothelial	P06_Endothelial	ERG	1.49713e-06	-0.251722	0.051	0.126	0.0270757	Down
06	Endothelial	P06_Endothelial	CDC42EP1	1.49832e-06	-0.315345	0.035	0.096	0.0270972	Down
06	Endothelial	P06_Endothelial	OAZ1	1.49929e-06	0.156972	0.297	0.522	0.0271147	Up
06	tumour	P06_tumour	ATP8A2	1.50102e-06	-1.62134	0.009	0.029	0.0271459	Down
06	Endothelial	P06_Endothelial	CTNNBL1	1.50157e-06	-1.23647	0.013	0.052	0.0271558	Down
38	Fibroblast	P38_Fibroblast	LTB	1.50158e-06	0.224932	0.033	0.025	0.0271561	Up
06	Endothelial	P06_Endothelial	SHPK	1.50208e-06	-0.657296	0.01	0.044	0.0271651	Down
61	Fibroblast	P61_Fibroblast	HPX	1.50584e-06	1.60299	0.012	0.004	0.0272332	Up
06	Endothelial	P06_Endothelial	RAI1	1.50683e-06	-0.555263	0.015	0.056	0.027251	Down
38	ductal invasion	P38_ductal_invasion	CCL19	1.50733e-06	0.946729	0.101	0.043	0.0272601	Up
38	Endohelial	P38_Endohelial	CCL19	1.50733e-06	0.946729	0.101	0.043	0.0272601	Up
38	Endothelial	P38_Endothelial	CCL19	1.50733e-06	0.946729	0.101	0.043	0.0272601	Up
06	B	P06_B	SERPINA5	1.50746e-06	-3.845	0.008	0.2	0.0272624	Down
04	tumour	P04_tumour	EIF4E3	1.50825e-06	0.736878	0.047	0.026	0.0272767	Up
06	tumour	P06_tumour	TRIM13	1.50885e-06	-0.696817	0.066	0.111	0.0272875	Down
06	tumour	P06_tumour	CHPF	1.50939e-06	-0.594218	0.156	0.223	0.0272973	Down
06	Myeloid	P06_Myeloid	DAPK1	1.5097e-06	-1.29998	0.04	0.117	0.0273028	Down
61	tumour	P61_tumour	ZNF184	1.51032e-06	-0.302529	0.012	0.018	0.027314	Down
61	Myeloid	P61_Myeloid	TM4SF19	1.51138e-06	3.32776	0.016	0.003	0.0273332	Up
06	Endothelial	P06_Endothelial	TYMP	1.51457e-06	-0.115617	0.08	0.174	0.027391	Down
67	Fibroblast	P67_Fibroblast	CCND1	1.51476e-06	-0.735736	0.079	0.117	0.0273944	Down
06	Fibroblast	P06_Fibroblast	CCDC180	1.51635e-06	-0.617914	0.004	0.012	0.0274231	Down
61	Fibroblast	P61_Fibroblast	C11orf1	1.51736e-06	1.12064	0.019	0.008	0.0274414	Up
61	Fibroblast	P61_Fibroblast	GSTM3	1.52012e-06	0.568596	0.052	0.033	0.0274913	Up
38	Fibroblast	P38_Fibroblast	CDCP1	1.52052e-06	-0.59728	0.006	0.01	0.0274986	Down
61	Fibroblast	P61_Fibroblast	POLR2G	1.52081e-06	0.686579	0.039	0.023	0.0275039	Up
38	tumour	P38_tumour	SEMA6D	1.52214e-06	-0.523034	0.008	0.016	0.0275279	Down
06	Fibroblast	P06_Fibroblast	EIF4B	1.52249e-06	0.450728	0.049	0.073	0.0275342	Up
06	Endothelial	P06_Endothelial	CPED1	1.52533e-06	-0.601643	0.022	0.07	0.0275857	Down
06	Fibroblast	P06_Fibroblast	CLSTN2	1.52583e-06	-0.280046	0.004	0.012	0.0275946	Down
38	Myeloid	P38_Myeloid	PRRT2	1.52639e-06	-2.3872	0.003	0.015	0.0276048	Down
06	tumour	P06_tumour	ARHGAP31	1.52653e-06	-1.42609	0.025	0.053	0.0276072	Down
38	Fibroblast	P38_Fibroblast	BOD1L1	1.52663e-06	-0.2778	0.044	0.054	0.0276091	Down
38	T	P38_T	MYO15B	1.52683e-06	-1.85443	0.038	0.074	0.0276128	Down
04	tumour	P04_tumour	ETFA	1.52742e-06	0.334593	0.124	0.09	0.0276233	Up
61	Fibroblast	P61_Fibroblast	PNISR	1.52742e-06	-0.923619	0.059	0.083	0.0276235	Down
06	Endothelial	P06_Endothelial	TRAPPC6B	1.52768e-06	0.303147	0.029	0.085	0.0276281	Up
06	Endothelial	P06_Endothelial	KCTD17	1.52774e-06	-0.694069	0.015	0.056	0.0276292	Down
06	Lymphatic	P06_Lymphatic	ATL2	1.52948e-06	-5.4443	0.008	0.25	0.0276607	Down
06	Lymphatic	P06_Lymphatic	INPP5D	1.52948e-06	-5.61732	0.008	0.25	0.0276607	Down
06	Lymphatic	P06_Lymphatic	ABHD14B	1.52948e-06	-4.9466	0.008	0.25	0.0276607	Down
06	Lymphatic	P06_Lymphatic	PWWP2A	1.52948e-06	-5.24195	0.008	0.25	0.0276607	Down
06	Lymphatic	P06_Lymphatic	IBTK	1.52948e-06	-5.27603	0.008	0.25	0.0276607	Down
06	Lymphatic	P06_Lymphatic	C8orf58	1.52948e-06	-5.44031	0.008	0.25	0.0276607	Down
06	Lymphatic	P06_Lymphatic	ZNF34	1.52948e-06	-5.88508	0.008	0.25	0.0276607	Down
06	Lymphatic	P06_Lymphatic	PGM2L1	1.52948e-06	-4.94385	0.008	0.25	0.0276607	Down
06	Lymphatic	P06_Lymphatic	ARHGEF25	1.52948e-06	-5.7548	0.008	0.25	0.0276607	Down
06	Lymphatic	P06_Lymphatic	ARPC3	1.52948e-06	-5.31733	0.008	0.25	0.0276607	Down
06	Lymphatic	P06_Lymphatic	BRMS1L	1.52948e-06	-5.60688	0.008	0.25	0.0276607	Down
06	Lymphatic	P06_Lymphatic	USP10	1.52948e-06	-5.33025	0.008	0.25	0.0276607	Down
06	Lymphatic	P06_Lymphatic	NSF	1.52948e-06	-5.56596	0.008	0.25	0.0276607	Down
06	Lymphatic	P06_Lymphatic	SYS1	1.52948e-06	-5.26336	0.008	0.25	0.0276607	Down
38	tumour	P38_tumour	GPN3	1.53068e-06	-0.324824	0.022	0.036	0.0276824	Down
38	ductal invasion	P38_ductal_invasion	NID1	1.53293e-06	0.402528	0.276	0.18	0.0277231	Up
38	Endohelial	P38_Endohelial	NID1	1.53293e-06	0.402528	0.276	0.18	0.0277231	Up
38	Endothelial	P38_Endothelial	NID1	1.53293e-06	0.402528	0.276	0.18	0.0277231	Up
61	Perivascular	P61_Perivascular	S100G	1.53296e-06	2.09038	0.112	0.014	0.0277236	Up
06	Endothelial	P06_Endothelial	SCRN2	1.53334e-06	0.207269	0.02	0.067	0.0277305	Up
61	Endothelial	P61_Endothelial	NINL	1.53559e-06	-2.52288	0.004	0.019	0.0277711	Down
06	Endothelial	P06_Endothelial	FJX1	1.53571e-06	-0.761329	0.006	0.033	0.0277732	Down
61	Fibroblast	P61_Fibroblast	S100A14	1.53575e-06	0.391753	0.051	0.031	0.027774	Up
38	Fibroblast	P38_Fibroblast	ITPKB	1.53598e-06	-0.229713	0.034	0.043	0.0277782	Down
06	tumour	P06_tumour	PAK4	1.53613e-06	0.610928	0.27	0.227	0.0277809	Up
38	Fibroblast	P38_Fibroblast	DNAJC4	1.5365e-06	-0.310387	0.036	0.045	0.0277876	Down
41	tumour	P41_tumour	KLHL24	1.53668e-06	0.455795	0.023	0.032	0.0277908	Up
38	Fibroblast	P38_Fibroblast	SEC23IP	1.53763e-06	-0.261792	0.023	0.031	0.0278081	Down
67	Fibroblast	P67_Fibroblast	RBM14	1.53821e-06	-1.1593	0.016	0.036	0.0278186	Down
38	tumour	P38_tumour	PPP4R3B	1.53855e-06	0.106053	0.171	0.219	0.0278248	Up
61	Fibroblast	P61_Fibroblast	BRMS1	1.53857e-06	0.164349	0.041	0.024	0.0278251	Up
06	Endothelial	P06_Endothelial	CHMP2A	1.5386e-06	0.364558	0.037	0.1	0.0278257	Up
06	tumour	P06_tumour	FKBP8	1.53945e-06	0.379685	0.243	0.195	0.0278409	Up
04	tumour	P04_tumour	OPN3	1.5395e-06	0.808587	0.039	0.02	0.0278419	Up
04	Endothelial	P04_Endothelial	LENG8	1.53953e-06	-1.22315	0.086	0.182	0.0278423	Down
06	Endothelial	P06_Endothelial	WDR24	1.54136e-06	-1.28822	0.012	0.048	0.0278755	Down
61	Myeloid	P61_Myeloid	CDCP1	1.54138e-06	1.15537	0.03	0.011	0.0278759	Up
38	Myeloid	P38_Myeloid	ACOT11	1.5415e-06	-1.35493	0.005	0.02	0.0278781	Down
06	tumour	P06_tumour	JPH1	1.54186e-06	-0.771672	0.029	0.059	0.0278845	Down
61	Myeloid	P61_Myeloid	ST8SIA6	1.54202e-06	2.52627	0.014	0.002	0.0278874	Up
06	Endothelial	P06_Endothelial	SETD4	1.54358e-06	-0.668525	0.025	0.078	0.0279156	Down
06	Endothelial	P06_Endothelial	CHD9	1.5445e-06	-0.19932	0.02	0.067	0.0279322	Down
61	Fibroblast	P61_Fibroblast	LRG1	1.54497e-06	0.842777	0.029	0.015	0.0279407	Up
06	Endothelial	P06_Endothelial	HPCAL1	1.54547e-06	0.255575	0.038	0.104	0.0279499	Up
61	Fibroblast	P61_Fibroblast	TMEM167B	1.54621e-06	0.558488	0.036	0.02	0.0279631	Up
67	tumour	P67_tumour	TMEM39A	1.54624e-06	-0.595263	0.021	0.034	0.0279638	Down
38	normal breast tissue	P38_normal_breast_tissue	CDK2AP1	1.54661e-06	0.597213	0.226	0.137	0.0279704	Up
61	Fibroblast	P61_Fibroblast	RMND5A	1.54786e-06	0.445526	0.033	0.018	0.027993	Up
06	Fibroblast	P06_Fibroblast	PRDM6	1.54849e-06	-0.194755	0.006	0.015	0.0280044	Down
61	Myeloid	P61_Myeloid	UGCG	1.54883e-06	0.385218	0.074	0.044	0.0280106	Up
06	Fibroblast	P06_Fibroblast	NCAPD3	1.54926e-06	0.191784	0.016	0.029	0.0280184	Up
38	B	P38_B	TAPBP	1.55015e-06	0.710262	0.355	0.181	0.0280345	Up
06	Endothelial	P06_Endothelial	AP1M1	1.55092e-06	-0.456411	0.039	0.104	0.0280484	Down
38	T	P38_T	MAN1A1	1.55111e-06	0.536448	0.084	0.034	0.0280519	Up
38	tumour	P38_tumour	CCL19	1.55174e-06	2.71001	0.01	0.002	0.0280632	Up
38	tumour	P38_tumour	PRMT5	1.55269e-06	-0.16207	0.015	0.026	0.0280805	Down
06	Fibroblast	P06_Fibroblast	CRADD	1.55276e-06	0.280707	0.006	0.015	0.0280817	Up
38	T	P38_T	ATXN7	1.55863e-06	0.569213	0.09	0.038	0.0281879	Up
61	Endothelial	P61_Endothelial	NME4	1.55926e-06	0.591654	0.136	0.083	0.0281993	Up
06	Fibroblast	P06_Fibroblast	C6orf120	1.56014e-06	0.363974	0.023	0.039	0.0282151	Up
06	tumour	P06_tumour	TAF1C	1.56037e-06	-0.623942	0.152	0.219	0.0282192	Down
38	Myeloid	P38_Myeloid	ULK1	1.56128e-06	-1.6451	0.024	0.052	0.0282358	Down
06	Fibroblast	P06_Fibroblast	ATAD3A	1.56144e-06	-0.145638	0.006	0.015	0.0282386	Down
06	Fibroblast	P06_Fibroblast	PYCR3	1.56151e-06	-0.216121	0.008	0.019	0.02824	Down
38	normal breast tissue	P38_normal_breast_tissue	MAD2L2	1.56207e-06	0.948212	0.099	0.042	0.02825	Up
38	tumour	P38_tumour	PEX10	1.56313e-06	-0.121509	0.038	0.056	0.0282693	Down
38	T	P38_T	B4GALT5	1.56521e-06	0.486705	0.068	0.023	0.0283068	Up
06	Endothelial	P06_Endothelial	CD151	1.56665e-06	0.239746	0.101	0.211	0.0283328	Up
38	tumour	P38_tumour	FBXL18	1.56722e-06	-0.17851	0.021	0.034	0.0283431	Down
67	tumour	P67_tumour	STK39	1.5677e-06	-0.481903	0.034	0.05	0.0283518	Down
38	Fibroblast	P38_Fibroblast	GEMIN7	1.56825e-06	-0.309794	0.019	0.026	0.0283618	Down
61	tumour	P61_tumour	C19orf54	1.56868e-06	-0.101334	0.018	0.026	0.0283695	Down
38	T	P38_T	MPEG1	1.56929e-06	0.312825	0.17	0.097	0.0283806	Up
61	Myeloid	P61_Myeloid	SNU13	1.57e-06	0.405529	0.086	0.053	0.0283935	Up
06	tumour	P06_tumour	HSD17B6	1.57037e-06	-1.81896	0.012	0.034	0.0284001	Down
61	tumour	P61_tumour	LY96	1.57218e-06	-0.308244	0.02	0.028	0.0284328	Down
61	Myeloid	P61_Myeloid	PHB	1.57356e-06	0.802894	0.038	0.017	0.0284579	Up
06	Fibroblast	P06_Fibroblast	ZNF195	1.57442e-06	0.371134	0.018	0.033	0.0284735	Up
38	Fibroblast	P38_Fibroblast	USP45	1.57461e-06	-0.371343	0.019	0.025	0.0284769	Down
06	Fibroblast	P06_Fibroblast	ITGA2	1.5755e-06	-0.509471	0.009	0.019	0.0284928	Down
06	Endothelial	P06_Endothelial	ESYT2	1.57592e-06	0.335992	0.072	0.163	0.0285005	Up
61	Myeloid	P61_Myeloid	GOLPH3	1.57623e-06	0.411528	0.081	0.05	0.0285062	Up
38	tumour	P38_tumour	RND3	1.57638e-06	-0.330961	0.012	0.022	0.0285088	Down
06	tumour	P06_tumour	MID2	1.57681e-06	-0.559501	0.022	0.05	0.0285167	Down
06	tumour	P06_tumour	ZNF644	1.57718e-06	0.272919	0.39	0.346	0.0285233	Up
38	tumour	P38_tumour	CHCHD6	1.57925e-06	-0.369977	0.013	0.023	0.0285608	Down
06	tumour	P06_tumour	BMPR2	1.58071e-06	0.309917	0.38	0.332	0.0285871	Up
38	tumour	P38_tumour	IFT20	1.58075e-06	0.144249	0.07	0.096	0.0285878	Up
38	Fibroblast	P38_Fibroblast	ZNF793	1.58183e-06	-0.766795	0.006	0.01	0.0286074	Down
06	tumour	P06_tumour	CSMD2	1.583e-06	-4.41847	0.003	0.016	0.0286285	Down
38	tumour	P38_tumour	FAM53A	1.58426e-06	-0.405631	0.017	0.028	0.0286513	Down
38	tumour	P38_tumour	SLC35A5	1.58495e-06	-0.122893	0.03	0.045	0.0286639	Down
61	Myeloid	P61_Myeloid	DSG2	1.58504e-06	1.40256	0.019	0.005	0.0286654	Up
06	Endothelial	P06_Endothelial	PPP1R7	1.58506e-06	-0.527902	0.035	0.096	0.0286657	Down
06	Fibroblast	P06_Fibroblast	YJEFN3	1.58836e-06	-0.468588	0.006	0.015	0.0287256	Down
06	Endothelial	P06_Endothelial	USO1	1.58859e-06	-0.100051	0.033	0.093	0.0287296	Down
06	Perivascular	P06_Perivascular	EOGT	1.59209e-06	-1.63557	0.05	0.264	0.0287929	Down
38	tumour	P38_tumour	C12orf49	1.59263e-06	-0.179048	0.017	0.029	0.0288028	Down
38	T	P38_T	BABAM1	1.59288e-06	0.695268	0.083	0.033	0.0288073	Up
61	T	P61_T	RANBP9	1.59528e-06	0.935432	0.117	0.038	0.0288507	Up
61	tumour	P61_tumour	SHC2	1.59559e-06	-0.822789	0.006	0.011	0.0288563	Down
41	tumour	P41_tumour	TADA1	1.59711e-06	0.233089	0.009	0.015	0.0288838	Up
06	Fibroblast	P06_Fibroblast	PPP1R3D	1.59729e-06	-0.788169	0.005	0.013	0.028887	Down
04	Endothelial	P04_Endothelial	SAT1	1.59866e-06	0.897865	0.315	0.176	0.0289118	Up
61	Myeloid	P61_Myeloid	RASA1	1.60006e-06	0.612626	0.059	0.032	0.0289371	Up
61	Fibroblast	P61_Fibroblast	CCNQ	1.6006e-06	0.651104	0.021	0.009	0.0289468	Up
06	Perivascular	P06_Perivascular	COL1A1	1.60139e-06	-0.712104	0.404	0.849	0.0289612	Down
06	tumour	P06_tumour	RAD9A	1.6025e-06	-0.595521	0.085	0.134	0.0289812	Down
06	Fibroblast	P06_Fibroblast	CDK8	1.60262e-06	-0.138655	0.013	0.026	0.0289833	Down
06	Endothelial	P06_Endothelial	ZNF414	1.60263e-06	-0.70341	0.013	0.052	0.0289836	Down
38	T	P38_T	ACSL5	1.60272e-06	0.828203	0.075	0.028	0.0289853	Up
38	Fibroblast	P38_Fibroblast	SOGA3	1.60294e-06	0.92681	0.011	0.007	0.0289892	Up
61	Fibroblast	P61_Fibroblast	RGS2	1.60347e-06	0.713968	0.019	0.008	0.0289988	Up
38	tumour	P38_tumour	STIL	1.6036e-06	-0.297941	0.013	0.024	0.0290011	Down
06	Endothelial	P06_Endothelial	COL6A3	1.60398e-06	0.30046	0.196	0.359	0.029008	Up
06	Fibroblast	P06_Fibroblast	ALKBH6	1.60453e-06	-0.368959	0.013	0.025	0.029018	Down
61	Myeloid	P61_Myeloid	CCDC88B	1.6052e-06	-1.1407	0.025	0.045	0.0290301	Down
38	Myeloid	P38_Myeloid	ZNF214	1.60738e-06	-2.55419	0.002	0.01	0.0290695	Down
61	Fibroblast	P61_Fibroblast	ELF3	1.60793e-06	0.715147	0.029	0.015	0.0290795	Up
06	Myeloid	P06_Myeloid	FAM83F	1.60827e-06	-2.53024	0.005	0.035	0.0290855	Down
06	Fibroblast	P06_Fibroblast	TNNT1	1.60854e-06	-0.214031	0.031	0.049	0.0290904	Down
38	tumour	P38_tumour	PECAM1	1.60927e-06	1.05381	0.049	0.032	0.0291037	Up
06	Fibroblast	P06_Fibroblast	KLF6	1.61049e-06	0.650649	0.142	0.191	0.0291257	Up
06	tumour	P06_tumour	MLLT10	1.61079e-06	-0.620886	0.118	0.175	0.0291312	Down
06	Endothelial	P06_Endothelial	CSTF3	1.61242e-06	-0.459061	0.041	0.107	0.0291606	Down
61	tumour	P61_tumour	ZNF546	1.61345e-06	-0.414416	0.005	0.01	0.0291793	Down
38	Myeloid	P38_Myeloid	CARD14	1.61351e-06	-2.38311	0.002	0.01	0.0291804	Down
38	T	P38_T	CXCR4	1.61359e-06	0.313337	0.212	0.132	0.0291818	Up
38	tumour	P38_tumour	NDRG2	1.61578e-06	-0.179845	0.019	0.031	0.0292214	Down
06	Fibroblast	P06_Fibroblast	LRP5	1.61668e-06	0.423592	0.025	0.042	0.0292377	Up
06	Endothelial	P06_Endothelial	CHPF	1.61808e-06	-0.362762	0.018	0.063	0.0292629	Down
61	Fibroblast	P61_Fibroblast	AGPAT3	1.61888e-06	0.707469	0.039	0.023	0.0292774	Up
38	tumour	P38_tumour	ETV7	1.61931e-06	2.21447	0.014	0.005	0.0292852	Up
61	Myeloid	P61_Myeloid	NDUFB5	1.62156e-06	0.354236	0.068	0.039	0.0293259	Up
38	Myeloid	P38_Myeloid	LAG3	1.6228e-06	4.22194	0.033	0.003	0.0293484	Up
38	Myeloid	P38_Myeloid	GPR4	1.62309e-06	-1.81043	0.002	0.01	0.0293537	Down
38	tumour	P38_tumour	C8orf58	1.62434e-06	-0.285441	0.016	0.028	0.0293761	Down
06	Fibroblast	P06_Fibroblast	RBFOX3	1.62502e-06	-1.18653	0.003	0.011	0.0293884	Down
38	Fibroblast	P38_Fibroblast	BCAS3	1.62597e-06	-0.319727	0.015	0.021	0.0294057	Down
38	Myeloid	P38_Myeloid	TDRP	1.6268e-06	-1.97137	0.009	0.026	0.0294207	Down
06	tumour	P06_tumour	TSC22D1	1.62814e-06	0.622277	0.242	0.195	0.0294449	Up
61	plasmablasts	P61_plasmablasts	AEBP1	1.62814e-06	-1.22402	0.083	0.165	0.0294449	Down
38	Fibroblast	P38_Fibroblast	INAFM1	1.62822e-06	-0.18373	0.035	0.043	0.0294464	Down
61	Endothelial	P61_Endothelial	PER1	1.62941e-06	2.07676	0.035	0.009	0.0294679	Up
61	tumour	P61_tumour	RSPRY1	1.63029e-06	0.109394	0.041	0.054	0.0294838	Up
06	Endothelial	P06_Endothelial	SLFN5	1.63332e-06	0.1012	0.066	0.152	0.0295385	Up
06	Fibroblast	P06_Fibroblast	PLEKHF2	1.63406e-06	0.242438	0.034	0.054	0.0295519	Up
61	Myeloid	P61_Myeloid	VMA21	1.63448e-06	0.41163	0.056	0.029	0.0295596	Up
38	T	P38_T	BTN3A1	1.63488e-06	0.677235	0.101	0.047	0.0295669	Up
06	Endothelial	P06_Endothelial	TBC1D22B	1.63538e-06	-0.751138	0.013	0.052	0.0295759	Down
38	Fibroblast	P38_Fibroblast	ZNF625	1.63575e-06	-0.56195	0.008	0.012	0.0295825	Down
38	tumour	P38_tumour	SEC11C	1.63605e-06	0.821149	0.135	0.114	0.029588	Up
38	Fibroblast	P38_Fibroblast	NDE1	1.63622e-06	-0.168103	0.036	0.045	0.029591	Down
06	Fibroblast	P06_Fibroblast	LRRC37A3	1.63841e-06	-0.292651	0.005	0.013	0.0296306	Down
61	plasmablasts	P61_plasmablasts	S100G	1.63942e-06	2.71756	0.1	0.026	0.0296488	Up
61	Fibroblast	P61_Fibroblast	TSPAN33	1.64092e-06	0.409671	0.022	0.01	0.0296761	Up
38	normal breast tissue	P38_normal_breast_tissue	SNCAIP	1.64386e-06	2.14325	0.04	0.008	0.0297293	Up
38	B	P38_B	EGR3	1.64459e-06	-3.10455	0.013	0.064	0.0297424	Down
06	Fibroblast	P06_Fibroblast	REP15	1.64505e-06	-0.238268	0.005	0.013	0.0297508	Down
38	T	P38_T	ABCA9	1.64559e-06	-3.17903	0.008	0.027	0.0297606	Down
41	tumour	P41_tumour	EIF2B3	1.64567e-06	0.165987	0.01	0.016	0.029762	Up
38	ductal invasion	P38_ductal_invasion	GMPR	1.64576e-06	4.59816	0.031	0.002	0.0297635	Up
38	Endohelial	P38_Endohelial	GMPR	1.64576e-06	4.59816	0.031	0.002	0.0297635	Up
38	Endothelial	P38_Endothelial	GMPR	1.64576e-06	4.59816	0.031	0.002	0.0297635	Up
06	Fibroblast	P06_Fibroblast	CISD3	1.64579e-06	0.162103	0.031	0.049	0.0297641	Up
06	Fibroblast	P06_Fibroblast	E2F3	1.64687e-06	-0.321641	0.012	0.023	0.0297836	Down
06	Fibroblast	P06_Fibroblast	TARBP2	1.64972e-06	-0.378855	0.017	0.03	0.0298351	Down
41	tumour	P41_tumour	SNAPC5	1.65009e-06	0.31712	0.016	0.023	0.0298418	Up
61	Fibroblast	P61_Fibroblast	SERINC1	1.65011e-06	0.113206	0.099	0.071	0.0298423	Up
06	Fibroblast	P06_Fibroblast	RUNDC1	1.65185e-06	-0.333454	0.012	0.024	0.0298737	Down
38	tumour	P38_tumour	ESCO1	1.65292e-06	0.118665	0.076	0.103	0.0298931	Up
38	normal breast tissue	P38_normal_breast_tissue	CHL1	1.65349e-06	0.765736	0.074	0.026	0.0299033	Up
61	Myeloid	P61_Myeloid	VAV3	1.65385e-06	0.472822	0.094	0.061	0.0299099	Up
06	tumour	P06_tumour	EMP3	1.65736e-06	-0.916068	0.07	0.113	0.0299733	Down
38	Fibroblast	P38_Fibroblast	JMY	1.66276e-06	-0.322133	0.016	0.022	0.030071	Down
06	Endothelial	P06_Endothelial	EXOC2	1.6645e-06	-0.152684	0.035	0.096	0.0301024	Down
61	tumour	P61_tumour	MASTL	1.66665e-06	0.823921	0.048	0.037	0.0301414	Up
61	plasmablasts	P61_plasmablasts	ACTG1	1.66752e-06	-1.28836	0.069	0.146	0.0301571	Down
06	Fibroblast	P06_Fibroblast	RSBN1L	1.66843e-06	0.383841	0.021	0.036	0.0301735	Up
06	Endothelial	P06_Endothelial	SNX16	1.66866e-06	-0.153204	0.022	0.07	0.0301777	Down
06	tumour	P06_tumour	IGHG1	1.67021e-06	1.72936	0.04	0.015	0.0302058	Up
06	Endothelial	P06_Endothelial	PEX2	1.67033e-06	-0.412707	0.031	0.089	0.0302079	Down
61	Perivascular	P61_Perivascular	ZFP36	1.6707e-06	1.51213	0.208	0.059	0.0302146	Up
38	normal breast tissue	P38_normal_breast_tissue	RPN1	1.67112e-06	1.21119	0.093	0.039	0.0302222	Up
67	tumour	P67_tumour	ADAM15	1.67177e-06	-0.503287	0.039	0.056	0.030234	Down
61	Myeloid	P61_Myeloid	TPMT	1.67607e-06	0.763194	0.033	0.013	0.0303118	Up
41	tumour	P41_tumour	INTS4	1.67701e-06	0.199736	0.009	0.015	0.0303288	Up
06	Fibroblast	P06_Fibroblast	NIPSNAP3A	1.6791e-06	-0.512455	0.01	0.022	0.0303666	Down
38	normal breast tissue	P38_normal_breast_tissue	PRRX1	1.6817e-06	0.495869	0.141	0.069	0.0304136	Up
06	Endothelial	P06_Endothelial	CBX5	1.68403e-06	-0.360461	0.023	0.074	0.0304557	Down
06	Fibroblast	P06_Fibroblast	DCP1B	1.68622e-06	0.271149	0.015	0.027	0.0304953	Up
06	Fibroblast	P06_Fibroblast	KDELR1	1.68631e-06	0.26824	0.028	0.045	0.0304968	Up
61	Myeloid	P61_Myeloid	GPR65	1.68804e-06	0.888506	0.046	0.023	0.0305282	Up
41	tumour	P41_tumour	NHEJ1	1.689e-06	0.153817	0.006	0.011	0.0305456	Up
38	Myeloid	P38_Myeloid	BPTF	1.69001e-06	-1.14944	0.049	0.088	0.0305639	Down
06	Endothelial	P06_Endothelial	SRGAP1	1.69051e-06	-0.377752	0.018	0.063	0.0305728	Down
41	tumour	P41_tumour	DAP	1.69201e-06	0.557678	0.072	0.092	0.0306001	Up
06	Myeloid	P06_Myeloid	SLC1A3	1.6922e-06	-1.02383	0.025	0.088	0.0306034	Down
06	Perivascular	P06_Perivascular	OTUD3	1.69276e-06	-8.1629	0	0.094	0.0306136	Down
06	Perivascular	P06_Perivascular	ZNF521	1.69276e-06	-9.37914	0	0.094	0.0306136	Down
06	Perivascular	P06_Perivascular	ZNF426	1.69276e-06	-7.97941	0	0.094	0.0306136	Down
06	Lymphatic	P06_Lymphatic	SFXN5	1.69278e-06	-5.13394	0.008	0.25	0.0306139	Down
06	Lymphatic	P06_Lymphatic	PCDHGC3	1.69278e-06	-5.23765	0.008	0.25	0.0306139	Down
06	Lymphatic	P06_Lymphatic	BBS9	1.69278e-06	-5.25681	0.008	0.25	0.0306139	Down
06	Lymphatic	P06_Lymphatic	SDHAF3	1.69278e-06	-5.38577	0.008	0.25	0.0306139	Down
06	Lymphatic	P06_Lymphatic	DENND5B	1.69278e-06	-4.95881	0.008	0.25	0.0306139	Down
06	Lymphatic	P06_Lymphatic	DAD1	1.69278e-06	-5.27161	0.008	0.25	0.0306139	Down
06	Lymphatic	P06_Lymphatic	TELO2	1.69278e-06	-5.12938	0.008	0.25	0.0306139	Down
06	Lymphatic	P06_Lymphatic	PEX26	1.69278e-06	-5.12133	0.008	0.25	0.0306139	Down
06	Fibroblast	P06_Fibroblast	AATF	1.69361e-06	0.285113	0.033	0.051	0.030629	Up
06	Perivascular	P06_Perivascular	ENGASE	1.69561e-06	-3.50407	0.013	0.151	0.0306652	Down
06	Endothelial	P06_Endothelial	ARF3	1.6958e-06	-0.665554	0.018	0.063	0.0306685	Down
41	tumour	P41_tumour	ZC3HC1	1.69725e-06	0.184733	0.01	0.016	0.0306947	Up
06	Endothelial	P06_Endothelial	RAVER2	1.69793e-06	-0.469423	0.013	0.052	0.030707	Down
06	Fibroblast	P06_Fibroblast	LMO2	1.69828e-06	0.445838	0.015	0.028	0.0307135	Up
06	Fibroblast	P06_Fibroblast	ALG12	1.70028e-06	0.395397	0.018	0.032	0.0307495	Up
06	Fibroblast	P06_Fibroblast	SLC25A19	1.7017e-06	-0.133594	0.006	0.016	0.0307753	Down
38	Fibroblast	P38_Fibroblast	PITRM1	1.70332e-06	-0.214907	0.047	0.057	0.0308046	Down
06	tumour	P06_tumour	SLC39A11	1.70366e-06	-0.468232	0.173	0.243	0.0308107	Down
38	Fibroblast	P38_Fibroblast	DDX27	1.7047e-06	-0.198029	0.029	0.037	0.0308295	Down
06	Fibroblast	P06_Fibroblast	CHCHD3	1.70615e-06	0.184992	0.018	0.032	0.0308558	Up
06	tumour	P06_tumour	RAB24	1.70654e-06	-0.784297	0.045	0.082	0.0308628	Down
06	Myeloid	P06_Myeloid	PALLD	1.70695e-06	-1.36713	0.034	0.105	0.0308703	Down
38	Fibroblast	P38_Fibroblast	WARS2	1.70905e-06	-0.660506	0.008	0.013	0.0309081	Down
38	Myeloid	P38_Myeloid	LRRC32	1.70938e-06	-1.92444	0.014	0.035	0.0309142	Down
61	tumour	P61_tumour	MILR1	1.71046e-06	-0.464869	0.009	0.015	0.0309337	Down
41	tumour	P41_tumour	ATP13A4	1.71057e-06	0.119665	0.008	0.013	0.0309357	Up
06	Endothelial	P06_Endothelial	PIKFYVE	1.7108e-06	-0.102634	0.035	0.096	0.0309398	Down
06	Fibroblast	P06_Fibroblast	PPP2R5D	1.71155e-06	0.360761	0.027	0.045	0.0309534	Up
61	Endothelial	P61_Endothelial	PNRC2	1.71252e-06	1.01739	0.077	0.038	0.0309709	Up
06	Endothelial	P06_Endothelial	C19orf25	1.71335e-06	-0.816418	0.023	0.074	0.030986	Down
06	Mast	P06_Mast	MT-ND4	1.71383e-06	-1.79042	0.309	0.783	0.0309945	Down
06	tumour	P06_tumour	KIF3C	1.71575e-06	-0.550359	0.059	0.1	0.0310294	Down
41	tumour	P41_tumour	ZNF573	1.71691e-06	0.208067	0.008	0.013	0.0310504	Up
38	Fibroblast	P38_Fibroblast	CDR2L	1.72196e-06	-0.222545	0.026	0.033	0.0311416	Down
61	tumour	P61_tumour	SYAP1	1.72328e-06	0.230518	0.413	0.425	0.0311656	Up
38	T	P38_T	HIST2H2BE	1.72344e-06	0.929661	0.065	0.022	0.0311685	Up
38	ductal invasion	P38_ductal_invasion	N4BP1	1.72766e-06	1.07358	0.097	0.041	0.0312447	Up
38	Endohelial	P38_Endohelial	N4BP1	1.72766e-06	1.07358	0.097	0.041	0.0312447	Up
38	Endothelial	P38_Endothelial	N4BP1	1.72766e-06	1.07358	0.097	0.041	0.0312447	Up
38	normal breast tissue	P38_normal_breast_tissue	PMAIP1	1.72782e-06	2.16146	0.05	0.013	0.0312476	Up
41	tumour	P41_tumour	TLR1	1.72882e-06	0.142944	0.009	0.014	0.0312658	Up
06	Fibroblast	P06_Fibroblast	PYROXD2	1.72921e-06	-0.578709	0.005	0.014	0.0312727	Down
06	Endothelial	P06_Endothelial	SNX12	1.72925e-06	-0.496194	0.031	0.089	0.0312735	Down
38	Fibroblast	P38_Fibroblast	KRCC1	1.72948e-06	-0.206572	0.035	0.044	0.0312776	Down
06	tumour	P06_tumour	MYBL1	1.72961e-06	-0.682692	0.042	0.078	0.0312801	Down
06	Fibroblast	P06_Fibroblast	CD93	1.73014e-06	0.310757	0.031	0.049	0.0312897	Up
61	Endothelial	P61_Endothelial	HIST1H1C	1.73153e-06	0.567006	0.173	0.115	0.0313148	Up
38	Fibroblast	P38_Fibroblast	ARMC2	1.73219e-06	-0.593544	0.008	0.012	0.0313267	Down
06	Endothelial	P06_Endothelial	EHBP1L1	1.73281e-06	0.168968	0.193	0.356	0.0313379	Up
38	Fibroblast	P38_Fibroblast	XYLT2	1.73326e-06	-0.434972	0.013	0.019	0.031346	Down
38	Fibroblast	P38_Fibroblast	TM6SF1	1.7334e-06	-0.418796	0.014	0.02	0.0313486	Down
61	Fibroblast	P61_Fibroblast	LMO2	1.73429e-06	0.440868	0.029	0.015	0.0313646	Up
06	Endothelial	P06_Endothelial	RASSF2	1.73447e-06	-0.129637	0.029	0.085	0.0313679	Down
61	Fibroblast	P61_Fibroblast	PLEKHH2	1.73483e-06	-1.51822	0.01	0.023	0.0313745	Down
38	tumour	P38_tumour	CFAP47	1.73554e-06	-0.891201	0.011	0.02	0.0313873	Down
67	Fibroblast	P67_Fibroblast	COPZ2	1.73557e-06	1.8756	0.029	0.007	0.0313877	Up
38	ductal invasion	P38_ductal_invasion	EIF3L	1.73621e-06	-1.68564	0.039	0.091	0.0313993	Down
38	Endohelial	P38_Endohelial	EIF3L	1.73621e-06	-1.68564	0.039	0.091	0.0313993	Down
38	Endothelial	P38_Endothelial	EIF3L	1.73621e-06	-1.68564	0.039	0.091	0.0313993	Down
38	Fibroblast	P38_Fibroblast	INPP4B	1.73726e-06	-0.230404	0.023	0.03	0.0314184	Down
38	tumour	P38_tumour	SLAMF7	1.73745e-06	1.60597	0.015	0.006	0.0314218	Up
06	Fibroblast	P06_Fibroblast	PPP1R15B	1.73834e-06	0.397264	0.047	0.07	0.0314378	Up
38	Fibroblast	P38_Fibroblast	LRRC42	1.73843e-06	-0.316168	0.013	0.018	0.0314395	Down
38	Fibroblast	P38_Fibroblast	GLYR1	1.74012e-06	-0.505655	0.01	0.015	0.03147	Down
38	Myeloid	P38_Myeloid	EYA2	1.74114e-06	-1.83197	0.008	0.025	0.0314885	Down
04	tumour	P04_tumour	TTC3	1.7436e-06	0.165981	0.249	0.198	0.031533	Up
38	Fibroblast	P38_Fibroblast	GJC1	1.74395e-06	-0.570156	0.006	0.01	0.0315393	Down
06	tumour	P06_tumour	DTYMK	1.74538e-06	0.623769	0.187	0.141	0.0315652	Up
06	Myeloid	P06_Myeloid	CXCL13	1.74607e-06	-3.94279	0.002	0.023	0.0315776	Down
06	Fibroblast	P06_Fibroblast	ZNF688	1.74706e-06	-0.313987	0.005	0.014	0.0315955	Down
38	Fibroblast	P38_Fibroblast	DHRS1	1.74814e-06	-0.314968	0.018	0.024	0.0316151	Down
61	Fibroblast	P61_Fibroblast	AHNAK	1.74872e-06	-0.73155	0.138	0.168	0.0316256	Down
61	Endothelial	P61_Endothelial	LCN2	1.74978e-06	2.09389	0.04	0.012	0.0316447	Up
06	Fibroblast	P06_Fibroblast	ZNF585A	1.75056e-06	-0.657097	0.007	0.016	0.031659	Down
38	Fibroblast	P38_Fibroblast	PTGIS	1.75397e-06	-0.147393	0.024	0.031	0.0317205	Down
38	T	P38_T	PSTPIP1	1.75622e-06	0.606127	0.119	0.06	0.0317613	Up
61	Endothelial	P61_Endothelial	PLCB4	1.75813e-06	-1.58226	0.017	0.042	0.0317957	Down
38	Fibroblast	P38_Fibroblast	UBA2	1.75816e-06	-0.202757	0.032	0.041	0.0317963	Down
06	tumour	P06_tumour	NUF2	1.76344e-06	0.866502	0.114	0.073	0.0318917	Up
67	tumour	P67_tumour	SEC61B	1.76461e-06	-0.586887	0.023	0.037	0.031913	Down
38	Fibroblast	P38_Fibroblast	MTX2	1.76594e-06	-0.173942	0.019	0.026	0.031937	Down
61	tumour	P61_tumour	NXPE3	1.76659e-06	0.164427	0.088	0.109	0.0319488	Up
61	Endothelial	P61_Endothelial	SEC61B	1.76716e-06	0.779373	0.087	0.045	0.0319591	Up
38	normal breast tissue	P38_normal_breast_tissue	MKI67	1.76733e-06	3.37938	0.03	0.004	0.0319622	Up
38	T	P38_T	ZNRF2	1.76735e-06	0.45905	0.131	0.069	0.0319625	Up
38	Fibroblast	P38_Fibroblast	RCHY1	1.76797e-06	-0.254215	0.019	0.026	0.0319737	Down
61	T	P61_T	IFI44	1.76832e-06	0.868362	0.178	0.079	0.03198	Up
06	Fibroblast	P06_Fibroblast	SPAST	1.7684e-06	0.433957	0.022	0.038	0.0319815	Up
04	tumour	P04_tumour	CEP170B	1.77109e-06	-0.987857	0.032	0.049	0.0320301	Down
61	T	P61_T	CHCHD2	1.77254e-06	0.881515	0.169	0.073	0.0320564	Up
06	Endothelial	P06_Endothelial	ADSL	1.77291e-06	-0.688326	0.031	0.089	0.032063	Down
06	Fibroblast	P06_Fibroblast	SESN2	1.77321e-06	-0.185822	0.007	0.016	0.0320685	Down
06	tumour	P06_tumour	ZNF394	1.77332e-06	-0.68887	0.123	0.18	0.0320704	Down
61	Myeloid	P61_Myeloid	DNAH14	1.77364e-06	1.04582	0.042	0.02	0.0320763	Up
41	tumour	P41_tumour	SRM	1.77382e-06	0.40426	0.027	0.037	0.0320795	Up
38	T	P38_T	GRIP2	1.77395e-06	4.19289	0.03	0.001	0.0320819	Up
06	Fibroblast	P06_Fibroblast	RNF215	1.77559e-06	-0.280071	0.012	0.024	0.0321115	Down
61	tumour	P61_tumour	RBBP5	1.77692e-06	-0.227798	0.018	0.026	0.0321355	Down
06	Fibroblast	P06_Fibroblast	SNRPN	1.77845e-06	0.241707	0.017	0.031	0.0321633	Up
06	Myeloid	P06_Myeloid	FAM167B	1.7785e-06	-5.08834	0.002	0.023	0.0321642	Down
61	tumour	P61_tumour	FBXL16	1.77865e-06	0.150963	0.087	0.107	0.0321668	Up
06	Fibroblast	P06_Fibroblast	ZW10	1.78141e-06	-0.267659	0.011	0.023	0.0322168	Down
06	Fibroblast	P06_Fibroblast	IFNAR2	1.78207e-06	0.361275	0.024	0.04	0.0322288	Up
61	Myeloid	P61_Myeloid	MATK	1.78215e-06	1.82384	0.02	0.005	0.0322302	Up
38	tumour	P38_tumour	SCX	1.78224e-06	-0.143142	0.034	0.051	0.0322318	Down
67	tumour	P67_tumour	SDAD1	1.7823e-06	-1.20857	0.005	0.011	0.0322328	Down
38	Fibroblast	P38_Fibroblast	ARSA	1.78489e-06	-0.233156	0.052	0.062	0.0322798	Down
06	Fibroblast	P06_Fibroblast	MYB	1.78564e-06	-0.480248	0.02	0.035	0.0322933	Down
61	Myeloid	P61_Myeloid	YY1AP1	1.78918e-06	0.796103	0.041	0.019	0.0323572	Up
06	Perivascular	P06_Perivascular	RUNX1	1.78992e-06	-3.53827	0.013	0.151	0.0323707	Down
38	tumour	P38_tumour	JAK3	1.79117e-06	1.55325	0.021	0.01	0.0323933	Up
06	Fibroblast	P06_Fibroblast	DUSP2	1.79267e-06	2.51658	0.02	0.009	0.0324205	Up
67	tumour	P67_tumour	GLI3	1.79336e-06	0.414213	0.115	0.088	0.0324328	Up
06	Endothelial	P06_Endothelial	C3	1.79389e-06	2.6394	0.256	0.156	0.0324426	Up
61	tumour	P61_tumour	SLC25A19	1.79436e-06	-0.206474	0.008	0.014	0.032451	Down
38	Fibroblast	P38_Fibroblast	CCN4	1.79478e-06	-0.180864	0.042	0.051	0.0324586	Down
67	tumour	P67_tumour	GPNMB	1.79568e-06	1.2299	0.02	0.008	0.0324749	Up
41	tumour	P41_tumour	CCNQ	1.79594e-06	0.125795	0.007	0.012	0.0324796	Up
41	tumour	P41_tumour	CDC26	1.79667e-06	0.2022	0.009	0.014	0.0324928	Up
06	Myeloid	P06_Myeloid	AGR2	1.79824e-06	-2.95985	0.002	0.023	0.0325212	Down
38	Fibroblast	P38_Fibroblast	C11orf1	1.80134e-06	-0.33368	0.017	0.023	0.0325773	Down
06	Fibroblast	P06_Fibroblast	CCDC191	1.80209e-06	-0.442768	0.007	0.016	0.0325909	Down
06	Endothelial	P06_Endothelial	STIM1	1.80502e-06	-0.273996	0.029	0.085	0.0326438	Down
38	ductal invasion	P38_ductal_invasion	PLPP1	1.8052e-06	0.536238	0.178	0.102	0.0326471	Up
38	Endohelial	P38_Endohelial	PLPP1	1.8052e-06	0.536238	0.178	0.102	0.0326471	Up
38	Endothelial	P38_Endothelial	PLPP1	1.8052e-06	0.536238	0.178	0.102	0.0326471	Up
06	Endothelial	P06_Endothelial	ZNF621	1.80525e-06	-0.810022	0.033	0.093	0.0326479	Down
38	T	P38_T	SPATA13	1.80723e-06	1.07747	0.074	0.028	0.0326837	Up
38	Fibroblast	P38_Fibroblast	KIAA0895	1.80858e-06	-0.612876	0.006	0.01	0.0327082	Down
61	tumour	P61_tumour	JUN	1.80997e-06	-0.132505	0.053	0.066	0.0327333	Down
38	Fibroblast	P38_Fibroblast	ZNF69	1.81072e-06	-0.347605	0.007	0.012	0.0327469	Down
61	tumour	P61_tumour	MSMO1	1.81074e-06	-0.299307	0.012	0.019	0.0327473	Down
06	Endothelial	P06_Endothelial	CARS2	1.81103e-06	-0.827696	0.027	0.081	0.0327525	Down
38	Myeloid	P38_Myeloid	TLR5	1.81124e-06	-1.57794	0.008	0.025	0.0327563	Down
06	Fibroblast	P06_Fibroblast	CLDN12	1.81422e-06	0.131202	0.013	0.025	0.0328102	Up
38	Fibroblast	P38_Fibroblast	CEP164	1.81656e-06	-0.301783	0.016	0.022	0.0328525	Down
38	normal breast tissue	P38_normal_breast_tissue	PLEKHN1	1.81709e-06	1.55764	0.078	0.03	0.032862	Up
06	Myeloid	P06_Myeloid	HSD11B2	1.81819e-06	-3.12411	0.002	0.023	0.0328819	Down
38	T	P38_T	ATRX	1.81886e-06	0.417505	0.121	0.06	0.0328941	Up
61	Endothelial	P61_Endothelial	RHOA	1.81916e-06	0.421751	0.218	0.154	0.0328995	Up
38	T	P38_T	SEPTIN6	1.82002e-06	0.296807	0.151	0.084	0.032915	Up
06	tumour	P06_tumour	MZT1	1.82018e-06	1.07049	0.112	0.072	0.0329179	Up
38	T	P38_T	SOX18	1.8225e-06	-2.19671	0.01	0.03	0.03296	Down
41	tumour	P41_tumour	RBM12	1.82298e-06	0.109077	0.007	0.012	0.0329685	Up
06	Fibroblast	P06_Fibroblast	VDAC3	1.82402e-06	0.395539	0.045	0.068	0.0329874	Up
38	normal breast tissue	P38_normal_breast_tissue	CCL8	1.82523e-06	1.21313	0.059	0.018	0.0330092	Up
06	Fibroblast	P06_Fibroblast	RBMS3	1.82524e-06	0.844855	0.057	0.082	0.0330095	Up
61	tumour	P61_tumour	RBM7	1.82605e-06	-0.144648	0.015	0.022	0.0330241	Down
06	Endothelial	P06_Endothelial	BOD1L1	1.82627e-06	-0.123739	0.047	0.119	0.033028	Down
06	Endothelial	P06_Endothelial	GRHPR	1.82726e-06	-0.480477	0.02	0.067	0.0330459	Down
06	Fibroblast	P06_Fibroblast	CERK	1.82924e-06	0.116822	0.012	0.024	0.0330819	Up
06	Endothelial	P06_Endothelial	LIFR	1.82991e-06	3.53764	0.139	0.041	0.033094	Up
06	tumour	P06_tumour	EXOC3	1.83167e-06	-0.361193	0.23	0.31	0.0331258	Down
38	Fibroblast	P38_Fibroblast	VEGFC	1.83339e-06	0.697392	0.028	0.021	0.0331568	Up
06	Endothelial	P06_Endothelial	MTDH	1.83423e-06	0.150533	0.043	0.111	0.0331721	Up
06	Fibroblast	P06_Fibroblast	UCHL1	1.83446e-06	-0.266361	0.005	0.014	0.0331762	Down
61	Myeloid	P61_Myeloid	CHCHD5	1.83473e-06	1.11948	0.033	0.013	0.0331811	Up
06	Endothelial	P06_Endothelial	USP11	1.8349e-06	-0.731363	0.02	0.067	0.0331842	Down
61	Fibroblast	P61_Fibroblast	MAP2K2	1.83527e-06	0.307025	0.056	0.036	0.0331909	Up
38	Fibroblast	P38_Fibroblast	TRIM52	1.8362e-06	-0.393219	0.019	0.025	0.0332076	Down
38	T	P38_T	IKZF1	1.8382e-06	0.187181	0.267	0.171	0.0332438	Up
38	tumour	P38_tumour	TMEM38A	1.83896e-06	-0.927843	0.004	0.01	0.0332577	Down
06	tumour	P06_tumour	CIART	1.83913e-06	1.33875	0.071	0.038	0.0332606	Up
61	Endothelial	P61_Endothelial	FAM160B2	1.83994e-06	-1.0317	0.029	0.061	0.0332754	Down
61	Endothelial	P61_Endothelial	ABCA4	1.84108e-06	-1.61204	0.01	0.032	0.0332959	Down
41	tumour	P41_tumour	PPP3CB	1.84122e-06	0.383183	0.034	0.045	0.0332985	Up
06	Fibroblast	P06_Fibroblast	FBXO42	1.84149e-06	0.254139	0.013	0.025	0.0333034	Up
38	tumour	P38_tumour	ACTL10	1.8416e-06	-0.600837	0.009	0.017	0.0333053	Down
38	Fibroblast	P38_Fibroblast	UBTF	1.84438e-06	-0.251597	0.042	0.052	0.0333556	Down
61	Fibroblast	P61_Fibroblast	FBP1	1.84455e-06	0.453097	0.044	0.027	0.0333586	Up
61	Myeloid	P61_Myeloid	LRRC15	1.84457e-06	-2.1909	0.009	0.022	0.0333591	Down
61	Myeloid	P61_Myeloid	PIGW	1.84499e-06	2.65173	0.016	0.003	0.0333667	Up
67	tumour	P67_tumour	BMF	1.84517e-06	1.36203	0.014	0.004	0.03337	Up
61	tumour	P61_tumour	ARL13B	1.84626e-06	-0.34244	0.009	0.015	0.0333896	Down
61	T	P61_T	TXNL4A	1.84915e-06	1.29669	0.099	0.028	0.0334419	Up
06	Fibroblast	P06_Fibroblast	BLOC1S1	1.84993e-06	0.445639	0.077	0.107	0.033456	Up
38	Fibroblast	P38_Fibroblast	DLG3	1.85097e-06	-0.202552	0.014	0.02	0.0334749	Down
38	normal breast tissue	P38_normal_breast_tissue	ARHGEF6	1.85114e-06	-1.55256	0.053	0.123	0.0334778	Down
06	Fibroblast	P06_Fibroblast	NUP37	1.85351e-06	-0.32423	0.011	0.023	0.0335208	Down
38	ductal invasion	P38_ductal_invasion	TLR3	1.8538e-06	1.39498	0.045	0.009	0.0335259	Up
38	Endohelial	P38_Endohelial	TLR3	1.8538e-06	1.39498	0.045	0.009	0.0335259	Up
38	Endothelial	P38_Endothelial	TLR3	1.8538e-06	1.39498	0.045	0.009	0.0335259	Up
06	Fibroblast	P06_Fibroblast	CARF	1.85455e-06	0.164682	0.011	0.023	0.0335395	Up
06	Fibroblast	P06_Fibroblast	EPB41L1	1.85464e-06	0.152695	0.017	0.03	0.0335412	Up
06	tumour	P06_tumour	TIGD5	1.85684e-06	-0.653224	0.123	0.181	0.0335809	Down
38	tumour	P38_tumour	TMEM201	1.85744e-06	-0.214614	0.021	0.034	0.0335918	Down
06	tumour	P06_tumour	ANGPTL4	1.85819e-06	1.85776	0.019	0.002	0.0336053	Up
38	normal breast tissue	P38_normal_breast_tissue	TKT	1.85861e-06	0.871022	0.118	0.056	0.0336129	Up
06	Fibroblast	P06_Fibroblast	RNF19A	1.85953e-06	0.608625	0.032	0.051	0.0336296	Up
06	Myeloid	P06_Myeloid	DKK3	1.86113e-06	-1.55122	0.009	0.047	0.0336585	Down
61	Fibroblast	P61_Fibroblast	RBM39	1.86487e-06	-1.02896	0.047	0.069	0.0337261	Down
41	tumour	P41_tumour	G6PC3	1.86551e-06	0.239661	0.014	0.021	0.0337377	Up
38	T	P38_T	YBX1	1.86596e-06	0.210537	0.154	0.085	0.0337459	Up
61	Fibroblast	P61_Fibroblast	DPYSL2	1.86803e-06	0.25914	0.061	0.04	0.0337833	Up
38	B	P38_B	LGALS3BP	1.86903e-06	0.824799	0.214	0.076	0.0338013	Up
61	Fibroblast	P61_Fibroblast	CDC42SE2	1.87002e-06	0.33938	0.036	0.02	0.0338193	Up
61	Fibroblast	P61_Fibroblast	PPARD	1.8705e-06	0.277794	0.034	0.019	0.0338281	Up
06	tumour	P06_tumour	CAPG	1.87064e-06	-0.395809	0.407	0.49	0.0338306	Down
38	ductal invasion	P38_ductal_invasion	BCAM	1.87104e-06	-1.04211	0.125	0.2	0.0338377	Down
38	Endohelial	P38_Endohelial	BCAM	1.87104e-06	-1.04211	0.125	0.2	0.0338377	Down
38	Endothelial	P38_Endothelial	BCAM	1.87104e-06	-1.04211	0.125	0.2	0.0338377	Down
06	tumour	P06_tumour	RAP1GDS1	1.87109e-06	-0.582934	0.095	0.148	0.0338386	Down
06	Lymphatic	P06_Lymphatic	CEP120	1.87277e-06	-4.74903	0.008	0.25	0.033869	Down
06	Lymphatic	P06_Lymphatic	MMP16	1.87277e-06	-4.6262	0.008	0.25	0.033869	Down
06	Lymphatic	P06_Lymphatic	MID1IP1	1.87277e-06	-4.79826	0.008	0.25	0.033869	Down
61	Myeloid	P61_Myeloid	SP4	1.87419e-06	-2.06009	0.005	0.015	0.0338946	Down
61	tumour	P61_tumour	USP49	1.87477e-06	-0.66666	0.007	0.012	0.0339052	Down
06	Fibroblast	P06_Fibroblast	SLC35D2	1.87538e-06	0.19421	0.019	0.034	0.0339163	Up
06	Fibroblast	P06_Fibroblast	PDE4A	1.87608e-06	0.25638	0.017	0.03	0.033929	Up
04	Endothelial	P04_Endothelial	CIITA	1.87902e-06	-2.41575	0.011	0.06	0.0339821	Down
41	tumour	P41_tumour	RARS	1.88104e-06	0.429151	0.025	0.034	0.0340186	Up
06	Endothelial	P06_Endothelial	PISD	1.88143e-06	-0.410807	0.02	0.067	0.0340256	Down
38	tumour	P38_tumour	PADI2	1.88243e-06	-0.137949	0.016	0.028	0.0340437	Down
61	tumour	P61_tumour	HINFP	1.88415e-06	-0.455981	0.011	0.017	0.0340749	Down
06	tumour	P06_tumour	SSBP2	1.8852e-06	0.623942	0.2	0.15	0.0340939	Up
06	Fibroblast	P06_Fibroblast	CDH13	1.88555e-06	0.153462	0.01	0.021	0.0341002	Up
38	Fibroblast	P38_Fibroblast	COASY	1.88884e-06	-0.371825	0.02	0.027	0.0341596	Down
38	B	P38_B	MUCL1	1.88902e-06	-6.50853	0.001	0.028	0.034163	Down
61	Myeloid	P61_Myeloid	MARCO	1.88942e-06	3.41403	0.012	0.001	0.0341702	Up
38	B	P38_B	APOBEC3A	1.89077e-06	5.20217	0.093	0.004	0.0341946	Up
06	Fibroblast	P06_Fibroblast	PHETA1	1.89102e-06	-0.550818	0.007	0.017	0.0341991	Down
38	tumour	P38_tumour	NDP	1.89168e-06	-0.811748	0.005	0.012	0.034211	Down
06	tumour	P06_tumour	C1orf226	1.89301e-06	-0.645151	0.037	0.071	0.0342351	Down
61	tumour	P61_tumour	TIMM22	1.89372e-06	-0.364087	0.013	0.02	0.0342478	Down
38	Fibroblast	P38_Fibroblast	PARM1	1.8943e-06	0.751098	0.015	0.01	0.0342584	Up
04	Endothelial	P04_Endothelial	CD74	1.895e-06	-0.767092	0.23	0.362	0.034271	Down
38	tumour	P38_tumour	RABGAP1L	1.8957e-06	0.101722	0.219	0.278	0.0342838	Up
06	tumour	P06_tumour	ARPP19	1.89601e-06	0.259597	0.374	0.327	0.0342893	Up
06	Endothelial	P06_Endothelial	TEX9	1.89671e-06	-1.0514	0.009	0.041	0.0343019	Down
61	Myeloid	P61_Myeloid	IMPAD1	1.89702e-06	0.202012	0.101	0.066	0.0343076	Up
61	tumour	P61_tumour	ADGRL1	1.89708e-06	-0.187763	0.041	0.053	0.0343087	Down
06	Myeloid	P06_Myeloid	SKIL	1.89868e-06	-1.84048	0.044	0.123	0.0343376	Down
06	Perivascular	P06_Perivascular	TPM2	1.89943e-06	1.82125	0.688	0.528	0.0343512	Up
38	B	P38_B	NEURL1B	1.90248e-06	-6.473	0.001	0.028	0.0344063	Down
38	normal breast tissue	P38_normal_breast_tissue	LYZ	1.90266e-06	0.386642	0.198	0.113	0.0344096	Up
41	tumour	P41_tumour	C2orf76	1.90443e-06	0.174482	0.009	0.014	0.0344416	Up
38	normal breast tissue	P38_normal_breast_tissue	USF1	1.90567e-06	0.810997	0.138	0.07	0.0344641	Up
06	tumour	P06_tumour	VCPKMT	1.90598e-06	-0.385196	0.118	0.176	0.0344697	Down
38	T	P38_T	TIE1	1.90655e-06	-2.96776	0.005	0.021	0.0344799	Down
38	Fibroblast	P38_Fibroblast	GTF3C3	1.90694e-06	-0.269544	0.013	0.019	0.0344869	Down
38	Fibroblast	P38_Fibroblast	ATP6V0A1	1.90721e-06	-0.32072	0.023	0.03	0.034492	Down
38	tumour	P38_tumour	CRIPT	1.90741e-06	0.161805	0.061	0.084	0.0344955	Up
38	Fibroblast	P38_Fibroblast	DIS3L	1.90916e-06	-0.262715	0.023	0.03	0.0345271	Down
06	Fibroblast	P06_Fibroblast	JAK2	1.90928e-06	0.805164	0.033	0.052	0.0345293	Up
38	Fibroblast	P38_Fibroblast	ACVR1B	1.9118e-06	-0.269322	0.017	0.023	0.0345749	Down
61	tumour	P61_tumour	GKAP1	1.91183e-06	-0.248922	0.011	0.017	0.0345755	Down
61	T	P61_T	TOB1	1.91234e-06	1.41265	0.111	0.036	0.0345846	Up
06	Fibroblast	P06_Fibroblast	TRPT1	1.9143e-06	0.142752	0.024	0.04	0.0346201	Up
61	Myeloid	P61_Myeloid	SPPL2A	1.91587e-06	0.490517	0.068	0.039	0.0346484	Up
61	Endothelial	P61_Endothelial	PCDH12	1.91687e-06	-0.962502	0.068	0.112	0.0346666	Down
61	tumour	P61_tumour	OSTM1	1.92062e-06	-0.295268	0.024	0.033	0.0347343	Down
38	normal breast tissue	P38_normal_breast_tissue	STAP2	1.92091e-06	1.21324	0.13	0.065	0.0347396	Up
06	Endothelial	P06_Endothelial	HMGN1	1.92179e-06	-0.402625	0.067	0.152	0.0347556	Down
38	Myeloid	P38_Myeloid	SPRY1	1.92246e-06	-1.67449	0.016	0.039	0.0347676	Down
67	tumour	P67_tumour	DICER1	1.92526e-06	-0.346409	0.04	0.058	0.0348183	Down
06	Endothelial	P06_Endothelial	PYURF	1.9253e-06	0.134249	0.049	0.122	0.034819	Up
38	tumour	P38_tumour	PDE6B	1.92546e-06	-0.150829	0.04	0.058	0.034822	Down
06	Fibroblast	P06_Fibroblast	FAM217B	1.92547e-06	-0.135874	0.007	0.016	0.0348221	Down
38	ductal invasion	P38_ductal_invasion	TNFRSF6B	1.92769e-06	2.11072	0.065	0.021	0.0348623	Up
38	Endohelial	P38_Endohelial	TNFRSF6B	1.92769e-06	2.11072	0.065	0.021	0.0348623	Up
38	Endothelial	P38_Endothelial	TNFRSF6B	1.92769e-06	2.11072	0.065	0.021	0.0348623	Up
38	Fibroblast	P38_Fibroblast	HOXB4	1.92943e-06	-0.316169	0.023	0.03	0.0348938	Down
38	B	P38_B	ENPEP	1.92966e-06	-5.2524	0.001	0.028	0.0348979	Down
61	Endothelial	P61_Endothelial	CCL21	1.9297e-06	-3.50891	0.001	0.013	0.0348987	Down
38	Fibroblast	P38_Fibroblast	CACTIN	1.92987e-06	-0.234152	0.017	0.023	0.0349018	Down
38	T	P38_T	TDRP	1.93202e-06	-2.11541	0.016	0.041	0.0349405	Down
38	Fibroblast	P38_Fibroblast	TMEM167A	1.93219e-06	0.309257	0.078	0.067	0.0349436	Up
38	tumour	P38_tumour	ZNF688	1.93241e-06	-0.182163	0.024	0.038	0.0349476	Down
38	Myeloid	P38_Myeloid	CLPSL1	1.93246e-06	-2.16802	0.005	0.019	0.0349486	Down
38	Fibroblast	P38_Fibroblast	ZNF717	1.93255e-06	-0.216982	0.015	0.021	0.0349502	Down
61	tumour	P61_tumour	OS9	1.9351e-06	0.38729	0.205	0.197	0.0349963	Up
61	Myeloid	P61_Myeloid	LBP	1.93818e-06	8.52688	0.01	0	0.035052	Up
38	Fibroblast	P38_Fibroblast	C5orf30	1.93831e-06	-0.469973	0.008	0.012	0.0350543	Down
06	Endothelial	P06_Endothelial	ZGPAT	1.93978e-06	-0.47656	0.035	0.096	0.035081	Down
38	Myeloid	P38_Myeloid	PHF11	1.94123e-06	1.5301	0.091	0.042	0.0351071	Up
06	tumour	P06_tumour	PPARGC1B	1.94244e-06	-1.16022	0.033	0.065	0.035129	Down
06	Endothelial	P06_Endothelial	TMEM67	1.94282e-06	-1.104	0.009	0.041	0.0351359	Down
06	Endothelial	P06_Endothelial	FAM217B	1.94282e-06	-1.21517	0.009	0.041	0.0351359	Down
61	Fibroblast	P61_Fibroblast	TKT	1.94672e-06	0.248021	0.054	0.034	0.0352064	Up
06	Endothelial	P06_Endothelial	TTC7B	1.94677e-06	0.233335	0.023	0.074	0.0352073	Up
38	T	P38_T	KARS	1.94741e-06	2.37253	0.041	0.007	0.0352189	Up
41	tumour	P41_tumour	WDR35	1.94794e-06	-0.13518	0.006	0.01	0.0352286	Down
38	tumour	P38_tumour	TTC32	1.9482e-06	-0.339409	0.023	0.036	0.0352331	Down
06	Endothelial	P06_Endothelial	ACSF3	1.9484e-06	-0.632645	0.029	0.085	0.0352367	Down
06	Endothelial	P06_Endothelial	SPG21	1.94854e-06	-0.258842	0.065	0.148	0.0352393	Down
61	T	P61_T	SFRP2	1.9494e-06	-1.16716	0.175	0.275	0.0352549	Down
38	tumour	P38_tumour	CADM1	1.95033e-06	0.109367	0.104	0.137	0.0352717	Up
38	normal breast tissue	P38_normal_breast_tissue	CLIC4	1.95037e-06	0.393296	0.213	0.127	0.0352725	Up
38	Fibroblast	P38_Fibroblast	IL17RC	1.95319e-06	-0.257	0.02	0.027	0.0353234	Down
61	Myeloid	P61_Myeloid	LOX	1.95454e-06	0.339932	0.053	0.028	0.0353479	Up
38	plasmablasts	P38_plasmablasts	ADAR	1.9572e-06	1.06788	0.473	0.141	0.035396	Up
38	Fibroblast	P38_Fibroblast	HSPA4	1.95842e-06	-0.323828	0.019	0.025	0.0354181	Down
61	Fibroblast	P61_Fibroblast	KXD1	1.95886e-06	0.313036	0.064	0.042	0.035426	Up
61	Endothelial	P61_Endothelial	EIF3H	1.95977e-06	0.937438	0.08	0.039	0.0354424	Up
67	tumour	P67_tumour	WARS	1.95988e-06	-0.52695	0.013	0.023	0.0354445	Down
06	Fibroblast	P06_Fibroblast	ST6GALNAC6	1.96096e-06	0.648976	0.052	0.076	0.0354639	Up
38	T	P38_T	BRD2	1.96123e-06	0.166526	0.211	0.129	0.0354688	Up
06	Endothelial	P06_Endothelial	FGFR1	1.96186e-06	0.147218	0.041	0.107	0.0354803	Up
06	Endothelial	P06_Endothelial	TBL1XR1	1.96426e-06	-0.291328	0.059	0.137	0.0355236	Down
06	Endothelial	P06_Endothelial	MAP3K7	1.96455e-06	0.135062	0.031	0.089	0.0355288	Up
38	tumour	P38_tumour	BZW1	1.96479e-06	-0.115069	0.051	0.071	0.0355333	Down
06	Endothelial	P06_Endothelial	ATF2	1.96648e-06	0.149669	0.06	0.141	0.0355638	Up
06	tumour	P06_tumour	PIGP	1.96824e-06	0.754167	0.174	0.128	0.0355957	Up
38	Fibroblast	P38_Fibroblast	EFCAB7	1.96874e-06	-0.578032	0.008	0.013	0.0356046	Down
61	Myeloid	P61_Myeloid	SMIM22	1.97162e-06	0.580017	0.059	0.033	0.0356567	Up
61	Myeloid	P61_Myeloid	FKBP8	1.97195e-06	0.814388	0.039	0.017	0.0356627	Up
06	Endothelial	P06_Endothelial	UQCRH	1.97202e-06	-0.125403	0.02	0.067	0.0356641	Down
38	tumour	P38_tumour	PRRG4	1.97226e-06	-0.218334	0.026	0.041	0.0356683	Down
06	Fibroblast	P06_Fibroblast	CDCA4	1.97474e-06	-0.477994	0.004	0.012	0.0357132	Down
06	tumour	P06_tumour	FARS2	1.97782e-06	-0.93379	0.028	0.058	0.0357688	Down
06	tumour	P06_tumour	SH3BP1	1.9781e-06	-0.804246	0.066	0.109	0.0357739	Down
06	tumour	P06_tumour	PSMC4	1.97914e-06	0.56798	0.248	0.201	0.0357928	Up
06	Endothelial	P06_Endothelial	WIPI2	1.97972e-06	0.15342	0.035	0.096	0.0358032	Up
61	Fibroblast	P61_Fibroblast	RBM6	1.9807e-06	-1.06999	0.049	0.072	0.0358209	Down
38	tumour	P38_tumour	SENP2	1.98129e-06	0.120711	0.09	0.119	0.0358317	Up
38	T	P38_T	BCL2L1	1.98181e-06	0.417019	0.091	0.039	0.035841	Up
67	tumour	P67_tumour	PALLD	1.98368e-06	0.482532	0.078	0.055	0.0358748	Up
61	Fibroblast	P61_Fibroblast	GAA	1.98457e-06	0.421846	0.05	0.031	0.0358909	Up
06	tumour	P06_tumour	AFAP1L2	1.98595e-06	-0.828804	0.02	0.046	0.0359158	Down
61	Endothelial	P61_Endothelial	LRRC14	1.98691e-06	-1.35508	0.019	0.046	0.0359333	Down
06	Fibroblast	P06_Fibroblast	VPS18	1.98913e-06	-0.613362	0.007	0.017	0.0359735	Down
38	T	P38_T	CARD11	1.99011e-06	0.576926	0.107	0.05	0.0359912	Up
06	tumour	P06_tumour	TADA2B	1.99106e-06	0.617487	0.199	0.15	0.0360082	Up
04	Myeloid	P04_Myeloid	NOTCH2	1.99186e-06	-1.83257	0.011	0.042	0.0360228	Down
38	tumour	P38_tumour	WDR62	1.99357e-06	-0.797229	0.006	0.013	0.0360537	Down
06	tumour	P06_tumour	DTNA	1.99379e-06	-0.43701	0.075	0.122	0.0360576	Down
61	Myeloid	P61_Myeloid	DENR	1.99491e-06	1.24879	0.027	0.009	0.0360779	Up
61	Fibroblast	P61_Fibroblast	HK3	1.9981e-06	1.02938	0.015	0.006	0.0361356	Up
61	tumour	P61_tumour	DPAGT1	1.99845e-06	-0.510894	0.015	0.022	0.0361419	Down
38	Fibroblast	P38_Fibroblast	ZBTB11	1.99991e-06	-0.380831	0.016	0.022	0.0361684	Down
38	normal breast tissue	P38_normal_breast_tissue	LAMC2	2.00122e-06	1.3458	0.104	0.047	0.036192	Up
06	tumour	P06_tumour	NRXN3	2.00205e-06	2.03106	0.037	0.013	0.036207	Up
06	Myeloid	P06_Myeloid	IFITM10	2.0031e-06	-1.12073	0.009	0.047	0.036226	Down
06	Fibroblast	P06_Fibroblast	PISD	2.00352e-06	0.666308	0.017	0.031	0.0362337	Up
38	tumour	P38_tumour	ZDHHC17	2.00453e-06	0.112753	0.09	0.119	0.0362519	Up
38	tumour	P38_tumour	TP53I3	2.00643e-06	0.108498	0.081	0.108	0.0362862	Up
41	tumour	P41_tumour	LAPTM5	2.00665e-06	0.248068	0.013	0.02	0.0362902	Up
04	Endothelial	P04_Endothelial	ZFP36	2.00707e-06	2.05479	0.116	0.025	0.0362979	Up
38	Fibroblast	P38_Fibroblast	RALGPS2	2.01065e-06	-0.249212	0.027	0.034	0.0363625	Down
06	Fibroblast	P06_Fibroblast	AARS2	2.01133e-06	0.297004	0.016	0.03	0.0363749	Up
38	T	P38_T	VIM	2.01183e-06	-0.437128	0.718	0.658	0.0363839	Down
06	Fibroblast	P06_Fibroblast	SSX2IP	2.01251e-06	-0.502982	0.006	0.014	0.0363962	Down
41	tumour	P41_tumour	UBAC2	2.01298e-06	0.260203	0.014	0.02	0.0364048	Up
06	Endothelial	P06_Endothelial	KLHL42	2.01364e-06	-1.22977	0.015	0.056	0.0364166	Down
06	tumour	P06_tumour	SLC6A11	2.01417e-06	-3.06134	0.002	0.014	0.0364262	Down
38	tumour	P38_tumour	MTRES1	2.02012e-06	-0.274752	0.012	0.022	0.0365338	Down
06	Endothelial	P06_Endothelial	TMEM167A	2.02079e-06	0.29382	0.033	0.093	0.0365459	Up
06	Endothelial	P06_Endothelial	TPRG1	2.02093e-06	-0.917055	0.009	0.041	0.0365486	Down
06	tumour	P06_tumour	MLH3	2.02318e-06	-0.386371	0.12	0.178	0.0365892	Down
61	tumour	P61_tumour	ZBTB14	2.02369e-06	-0.209676	0.014	0.021	0.0365984	Down
41	tumour	P41_tumour	HSPBAP1	2.02551e-06	0.30085	0.009	0.015	0.0366314	Up
06	tumour	P06_tumour	TRAK2	2.02704e-06	0.699698	0.14	0.095	0.0366589	Up
38	tumour	P38_tumour	PPP1R3D	2.02888e-06	-0.156808	0.016	0.027	0.0366924	Down
38	Fibroblast	P38_Fibroblast	MAP2K1	2.02999e-06	0.539949	0.039	0.031	0.0367124	Up
38	Fibroblast	P38_Fibroblast	MATN3	2.03025e-06	0.443092	0.118	0.107	0.036717	Up
06	tumour	P06_tumour	MANSC1	2.03182e-06	0.772133	0.152	0.107	0.0367455	Up
61	tumour	P61_tumour	G6PC3	2.03185e-06	0.743238	0.097	0.085	0.036746	Up
61	Fibroblast	P61_Fibroblast	ALG6	2.03293e-06	0.55107	0.024	0.012	0.0367655	Up
06	tumour	P06_tumour	ZNF860	2.03345e-06	1.47891	0.072	0.038	0.0367749	Up
38	plasmablasts	P38_plasmablasts	IFITM3	2.03465e-06	2.04373	0.353	0.071	0.0367966	Up
38	Fibroblast	P38_Fibroblast	RBM17	2.03495e-06	-0.202345	0.054	0.065	0.0368021	Down
38	tumour	P38_tumour	NEMP1	2.03582e-06	-0.301846	0.017	0.029	0.0368177	Down
38	tumour	P38_tumour	NCR3LG1	2.03609e-06	-0.572751	0.006	0.013	0.0368227	Down
61	Endothelial	P61_Endothelial	MYH10	2.03822e-06	-2.29451	0.009	0.03	0.0368613	Down
06	tumour	P06_tumour	AGBL5	2.03828e-06	0.814041	0.138	0.095	0.0368623	Up
06	Endothelial	P06_Endothelial	EXTL2	2.03831e-06	-0.804987	0.009	0.041	0.0368628	Down
38	Fibroblast	P38_Fibroblast	ATG10	2.03883e-06	-0.356987	0.018	0.024	0.0368722	Down
61	T	P61_T	BRI3	2.03999e-06	0.8661	0.192	0.089	0.0368931	Up
38	tumour	P38_tumour	TMEM42	2.04126e-06	-0.205998	0.02	0.033	0.0369162	Down
38	Fibroblast	P38_Fibroblast	TESK1	2.04181e-06	-0.277261	0.021	0.028	0.0369261	Down
38	Fibroblast	P38_Fibroblast	TMEM14A	2.04449e-06	-0.192461	0.032	0.041	0.0369746	Down
38	Myeloid	P38_Myeloid	RTKN	2.04456e-06	-1.82319	0.009	0.026	0.0369759	Down
38	B	P38_B	ACKR1	2.04479e-06	-2.53089	0.003	0.036	0.03698	Down
06	Fibroblast	P06_Fibroblast	PPP2R2A	2.04519e-06	0.26887	0.028	0.045	0.0369873	Up
38	Fibroblast	P38_Fibroblast	ULK3	2.04556e-06	-0.519329	0.01	0.014	0.036994	Down
06	Endothelial	P06_Endothelial	PRR12	2.04589e-06	0.328071	0.029	0.085	0.0369999	Up
06	Endothelial	P06_Endothelial	TM9SF2	2.04596e-06	0.373639	0.077	0.17	0.0370012	Up
38	Fibroblast	P38_Fibroblast	UMAD1	2.04623e-06	-0.223972	0.017	0.023	0.037006	Down
06	tumour	P06_tumour	HYAL2	2.04624e-06	-0.434559	0.127	0.186	0.0370063	Down
06	tumour	P06_tumour	NFATC2	2.04661e-06	-0.610848	0.068	0.112	0.0370129	Down
61	Myeloid	P61_Myeloid	BANF1	2.04886e-06	0.315116	0.06	0.033	0.0370537	Up
61	Fibroblast	P61_Fibroblast	DAPK3	2.05119e-06	-1.24373	0.024	0.042	0.0370958	Down
04	Fibroblast	P04_Fibroblast	NPL	2.05194e-06	-2.16858	0.007	0.029	0.0371093	Down
06	Endothelial	P06_Endothelial	SH2B1	2.05259e-06	0.192909	0.043	0.111	0.0371211	Up
61	tumour	P61_tumour	AIFM1	2.05352e-06	0.15521	0.087	0.106	0.0371379	Up
61	Myeloid	P61_Myeloid	CAST	2.05374e-06	0.193864	0.116	0.077	0.0371419	Up
06	Endothelial	P06_Endothelial	WDR19	2.05627e-06	-0.196416	0.017	0.059	0.0371876	Down
06	Fibroblast	P06_Fibroblast	TTI1	2.05686e-06	-0.37897	0.014	0.026	0.0371983	Down
38	tumour	P38_tumour	MBOAT1	2.05747e-06	0.585602	0.221	0.206	0.0372094	Up
06	tumour	P06_tumour	SUPT6H	2.06371e-06	-0.529534	0.155	0.22	0.0373221	Down
06	Fibroblast	P06_Fibroblast	SNRPC	2.06641e-06	0.439126	0.043	0.064	0.037371	Up
61	tumour	P61_tumour	ARPC3	2.06642e-06	0.66071	0.061	0.05	0.0373712	Up
06	Fibroblast	P06_Fibroblast	GJC1	2.06847e-06	-1.12292	0.006	0.014	0.0374083	Down
38	Fibroblast	P38_Fibroblast	TPR	2.06935e-06	-0.12698	0.058	0.07	0.0374242	Down
06	Lymphatic	P06_Lymphatic	HFE	2.07106e-06	-4.64768	0.008	0.25	0.0374552	Down
38	normal breast tissue	P38_normal_breast_tissue	RBM3	2.07143e-06	0.316246	0.339	0.233	0.0374618	Up
61	tumour	P61_tumour	NR4A2	2.07208e-06	0.898954	0.038	0.028	0.0374735	Up
06	tumour	P06_tumour	TMC5	2.07227e-06	1.17909	0.102	0.063	0.037477	Up
38	tumour	P38_tumour	C17orf113	2.07343e-06	-0.764723	0.006	0.013	0.0374981	Down
61	Endothelial	P61_Endothelial	MYH11	2.074e-06	-2.0459	0.009	0.029	0.0375082	Down
06	tumour	P06_tumour	ERN1	2.07511e-06	0.474797	0.273	0.224	0.0375284	Up
38	T	P38_T	FERMT3	2.07653e-06	0.738951	0.104	0.049	0.037554	Up
06	Endothelial	P06_Endothelial	KIF1BP	2.07704e-06	-0.402725	0.009	0.041	0.0375633	Down
06	Fibroblast	P06_Fibroblast	CCDC30	2.07777e-06	-0.27301	0.007	0.017	0.0375766	Down
06	Fibroblast	P06_Fibroblast	ATRIP	2.07791e-06	-0.246438	0.008	0.017	0.0375791	Down
06	Fibroblast	P06_Fibroblast	TNFSF14	2.07824e-06	2.6259	0.012	0.004	0.0375849	Up
06	tumour	P06_tumour	ARGLU1	2.07866e-06	-0.339792	0.573	0.63	0.0375926	Down
38	Myeloid	P38_Myeloid	CLK1	2.0797e-06	-0.881157	0.063	0.106	0.0376114	Down
06	Endothelial	P06_Endothelial	VPS45	2.0808e-06	0.123934	0.051	0.126	0.0376313	Up
38	Myeloid	P38_Myeloid	NUB1	2.08171e-06	1.17131	0.113	0.059	0.0376478	Up
38	tumour	P38_tumour	ZNF286A	2.08409e-06	-0.405201	0.013	0.023	0.0376907	Down
61	tumour	P61_tumour	CDIPT	2.08523e-06	0.195945	0.182	0.219	0.0377113	Up
06	Endothelial	P06_Endothelial	CACNB1	2.08564e-06	-1.46599	0.015	0.056	0.0377188	Down
61	Endothelial	P61_Endothelial	ARL8B	2.08992e-06	0.948246	0.06	0.025	0.0377962	Up
06	Fibroblast	P06_Fibroblast	BTN3A3	2.09007e-06	0.621895	0.022	0.037	0.0377989	Up
41	tumour	P41_tumour	FOXN2	2.09222e-06	0.169243	0.01	0.016	0.0378378	Up
38	normal breast tissue	P38_normal_breast_tissue	SEMA3C	2.09236e-06	-0.913032	0.198	0.291	0.0378403	Down
38	tumour	P38_tumour	CDKN2B	2.0934e-06	1.05356	0.07	0.051	0.0378591	Up
41	tumour	P41_tumour	UBE2D4	2.09617e-06	0.2656	0.015	0.021	0.0379092	Up
06	Endothelial	P06_Endothelial	UTP6	2.09649e-06	-0.589472	0.017	0.059	0.0379151	Down
06	tumour	P06_tumour	MTAP	2.09662e-06	-0.778398	0.04	0.074	0.0379174	Down
67	Fibroblast	P67_Fibroblast	BTG2	2.09988e-06	0.851489	0.056	0.025	0.0379762	Up
06	Fibroblast	P06_Fibroblast	DUS4L	2.10246e-06	-0.85741	0.004	0.011	0.038023	Down
41	tumour	P41_tumour	WDR89	2.10259e-06	0.313226	0.012	0.018	0.0380253	Up
38	Myeloid	P38_Myeloid	SPECC1L	2.10335e-06	-1.09672	0.038	0.073	0.0380391	Down
38	tumour	P38_tumour	ZNF431	2.10345e-06	-0.394805	0.014	0.024	0.0380409	Down
38	Fibroblast	P38_Fibroblast	BCAP29	2.10452e-06	-0.233451	0.028	0.036	0.0380603	Down
38	Fibroblast	P38_Fibroblast	NOL9	2.10625e-06	-0.271957	0.026	0.034	0.0380916	Down
41	tumour	P41_tumour	SNRNP48	2.10943e-06	0.392138	0.017	0.025	0.0381491	Up
04	tumour	P04_tumour	SMAD6	2.11041e-06	-1.43219	0.008	0.017	0.0381668	Down
41	tumour	P41_tumour	DNAJB9	2.11276e-06	0.554121	0.086	0.108	0.0382092	Up
06	tumour	P06_tumour	SLC39A13	2.1148e-06	-0.78007	0.07	0.114	0.0382462	Down
06	Endothelial	P06_Endothelial	EMC1	2.11553e-06	-0.269692	0.017	0.059	0.0382593	Down
61	Myeloid	P61_Myeloid	COL8A2	2.11578e-06	-1.95705	0.008	0.02	0.0382638	Down
41	tumour	P41_tumour	DPH3	2.1162e-06	0.316002	0.015	0.022	0.0382715	Up
06	Fibroblast	P06_Fibroblast	MITD1	2.11729e-06	0.300938	0.032	0.05	0.0382912	Up
06	Fibroblast	P06_Fibroblast	SP2	2.11861e-06	0.19028	0.018	0.033	0.0383151	Up
38	Fibroblast	P38_Fibroblast	SAT2	2.11876e-06	-0.137659	0.046	0.057	0.0383178	Down
38	tumour	P38_tumour	TNFSF13B	2.11894e-06	1.33253	0.033	0.019	0.0383211	Up
38	B	P38_B	LAPTM5	2.1197e-06	0.58807	0.404	0.221	0.0383347	Up
38	T	P38_T	ENO1	2.11973e-06	0.502662	0.099	0.046	0.0383354	Up
61	Endothelial	P61_Endothelial	UBE2L6	2.11998e-06	0.517444	0.12	0.071	0.0383399	Up
38	T	P38_T	SDHB	2.12146e-06	0.785485	0.088	0.038	0.0383666	Up
38	normal breast tissue	P38_normal_breast_tissue	PSMB1	2.12268e-06	0.56019	0.192	0.112	0.0383887	Up
61	Fibroblast	P61_Fibroblast	PDZD11	2.123e-06	0.274447	0.039	0.022	0.0383944	Up
38	Fibroblast	P38_Fibroblast	MT1E	2.12741e-06	0.863366	0.013	0.008	0.0384741	Up
06	tumour	P06_tumour	JAM3	2.12752e-06	-1.41463	0.011	0.031	0.0384763	Down
61	Endothelial	P61_Endothelial	IFI44	2.12775e-06	0.211358	0.295	0.217	0.0384803	Up
38	normal breast tissue	P38_normal_breast_tissue	PTPN12	2.12875e-06	0.757403	0.197	0.116	0.0384984	Up
61	Fibroblast	P61_Fibroblast	WIZ	2.1318e-06	0.10619	0.072	0.049	0.0385536	Up
38	T	P38_T	FBXW5	2.13225e-06	0.693807	0.073	0.027	0.0385618	Up
38	Myeloid	P38_Myeloid	ATP6V0E2	2.13954e-06	-2.05035	0.006	0.021	0.0386935	Down
38	T	P38_T	CD8A	2.14023e-06	0.756839	0.09	0.039	0.038706	Up
61	tumour	P61_tumour	FOXRED1	2.14215e-06	-0.394714	0.009	0.014	0.0387408	Down
06	Fibroblast	P06_Fibroblast	TBCC	2.14375e-06	0.454585	0.021	0.036	0.0387697	Up
61	Fibroblast	P61_Fibroblast	NDUFB2	2.14446e-06	0.6435	0.039	0.022	0.0387826	Up
06	tumour	P06_tumour	HYAL1	2.14539e-06	-2.30912	0.004	0.019	0.0387994	Down
06	Fibroblast	P06_Fibroblast	RBBP6	2.147e-06	0.202191	0.018	0.032	0.0388285	Up
38	Fibroblast	P38_Fibroblast	FBXL19	2.14884e-06	-0.234055	0.019	0.025	0.0388618	Down
04	tumour	P04_tumour	COA3	2.15032e-06	0.508728	0.046	0.025	0.0388885	Up
06	tumour	P06_tumour	L3MBTL1	2.1565e-06	-0.572463	0.093	0.143	0.0390003	Down
61	tumour	P61_tumour	JPT1	2.15746e-06	-0.263953	0.01	0.016	0.0390177	Down
06	Endothelial	P06_Endothelial	ZSWIM4	2.15782e-06	-1.50092	0.01	0.044	0.0390242	Down
04	Fibroblast	P04_Fibroblast	APOC2	2.16355e-06	-2.00286	0.007	0.029	0.0391279	Down
38	normal breast tissue	P38_normal_breast_tissue	CEBPD	2.1652e-06	0.721975	0.211	0.129	0.0391576	Up
06	Endothelial	P06_Endothelial	PES1	2.16736e-06	-0.305022	0.024	0.074	0.0391968	Down
61	Fibroblast	P61_Fibroblast	GOSR2	2.16845e-06	0.42849	0.071	0.048	0.0392163	Up
67	tumour	P67_tumour	SELENOH	2.16885e-06	-0.337838	0.068	0.091	0.0392236	Down
06	Endothelial	P06_Endothelial	CLSTN1	2.16889e-06	0.433541	0.041	0.107	0.0392244	Up
61	tumour	P61_tumour	SCUBE3	2.1689e-06	-0.153441	0.013	0.02	0.0392245	Down
06	Endothelial	P06_Endothelial	DMXL2	2.16969e-06	-0.154738	0.022	0.07	0.0392388	Down
41	tumour	P41_tumour	BRD7	2.17206e-06	0.476079	0.035	0.046	0.0392817	Up
06	Endothelial	P06_Endothelial	ULK4	2.17229e-06	-0.368916	0.026	0.078	0.0392859	Down
06	Fibroblast	P06_Fibroblast	ZNRD2	2.17273e-06	-0.14779	0.015	0.027	0.0392939	Down
61	Myeloid	P61_Myeloid	ANAPC16	2.17387e-06	0.228234	0.103	0.067	0.0393145	Up
61	Fibroblast	P61_Fibroblast	SHARPIN	2.1751e-06	0.158387	0.068	0.046	0.0393367	Up
04	tumour	P04_tumour	AP2S1	2.17525e-06	1.50066	0.02	0.007	0.0393395	Up
38	Myeloid	P38_Myeloid	AHDC1	2.17621e-06	-1.8031	0.014	0.037	0.0393567	Down
06	Endothelial	P06_Endothelial	DHCR24	2.1765e-06	-0.593659	0.018	0.063	0.039362	Down
61	Fibroblast	P61_Fibroblast	SLC30A7	2.17658e-06	0.401484	0.049	0.03	0.0393634	Up
06	Endothelial	P06_Endothelial	PLAT	2.17711e-06	-0.506288	0.022	0.07	0.039373	Down
61	Fibroblast	P61_Fibroblast	TXNDC11	2.17921e-06	0.37113	0.086	0.061	0.039411	Up
38	Fibroblast	P38_Fibroblast	UGGT2	2.17952e-06	-0.245034	0.028	0.035	0.0394165	Down
61	tumour	P61_tumour	USP25	2.17954e-06	0.597914	0.132	0.12	0.0394169	Up
41	tumour	P41_tumour	UBXN2B	2.18051e-06	0.263937	0.014	0.021	0.0394345	Up
67	tumour	P67_tumour	C1R	2.18065e-06	0.551636	0.059	0.04	0.039437	Up
06	tumour	P06_tumour	ME2	2.18276e-06	-0.814125	0.071	0.115	0.0394753	Down
06	Fibroblast	P06_Fibroblast	ATP2C2	2.18402e-06	-0.830856	0.013	0.024	0.039498	Down
06	tumour	P06_tumour	NPC1	2.18419e-06	-0.626748	0.107	0.161	0.0395011	Down
61	tumour	P61_tumour	DCAF6	2.18595e-06	0.776504	0.103	0.091	0.0395329	Up
06	Fibroblast	P06_Fibroblast	ZNF664	2.1875e-06	0.211775	0.047	0.07	0.039561	Up
61	tumour	P61_tumour	ARAF	2.18765e-06	0.682795	0.13	0.118	0.0395637	Up
38	T	P38_T	TUT7	2.18819e-06	0.19253	0.195	0.116	0.0395733	Up
38	T	P38_T	ANKFY1	2.18833e-06	0.517309	0.106	0.05	0.039576	Up
06	Fibroblast	P06_Fibroblast	RAB17	2.1893e-06	-0.831695	0.008	0.018	0.0395934	Down
38	ductal invasion	P38_ductal_invasion	CALR	2.18995e-06	1.0324	0.144	0.077	0.0396053	Up
38	Endohelial	P38_Endohelial	CALR	2.18995e-06	1.0324	0.144	0.077	0.0396053	Up
38	Endothelial	P38_Endothelial	CALR	2.18995e-06	1.0324	0.144	0.077	0.0396053	Up
38	tumour	P38_tumour	KLHL3	2.19015e-06	-0.452932	0.007	0.014	0.0396089	Down
61	Myeloid	P61_Myeloid	KCTD1	2.19077e-06	1.42918	0.028	0.01	0.0396201	Up
06	Fibroblast	P06_Fibroblast	UPRT	2.19088e-06	-0.306134	0.008	0.018	0.0396221	Down
38	Fibroblast	P38_Fibroblast	ATF4	2.19094e-06	0.284128	0.133	0.121	0.0396232	Up
67	tumour	P67_tumour	YKT6	2.19395e-06	-0.529643	0.031	0.046	0.0396776	Down
06	Endothelial	P06_Endothelial	FAM98B	2.19453e-06	-0.162919	0.022	0.07	0.039688	Down
38	Fibroblast	P38_Fibroblast	CD83	2.19497e-06	-0.344152	0.018	0.024	0.039696	Down
38	tumour	P38_tumour	CUEDC2	2.19589e-06	0.131255	0.117	0.152	0.0397126	Up
06	Endothelial	P06_Endothelial	APOO	2.20102e-06	-1.93621	0.004	0.026	0.0398055	Down
38	Myeloid	P38_Myeloid	CEBPA	2.20317e-06	-0.78272	0.019	0.045	0.0398443	Down
61	Perivascular	P61_Perivascular	SFRP2	2.20629e-06	-2.20286	0.088	0.293	0.0399008	Down
06	Endothelial	P06_Endothelial	RCC1L	2.20671e-06	-1.66806	0.012	0.048	0.0399083	Down
06	Endothelial	P06_Endothelial	THOC5	2.20749e-06	-0.545429	0.018	0.063	0.0399224	Down
38	tumour	P38_tumour	TAF1A	2.20939e-06	-0.173179	0.026	0.04	0.0399569	Down
41	tumour	P41_tumour	UBFD1	2.21221e-06	-0.156238	0.007	0.011	0.0400079	Down
06	Fibroblast	P06_Fibroblast	BICDL2	2.21238e-06	-1.17622	0.006	0.015	0.0400108	Down
38	T	P38_T	HAVCR2	2.21554e-06	1.27066	0.055	0.016	0.0400681	Up
38	normal breast tissue	P38_normal_breast_tissue	TBC1D4	2.21607e-06	-1.80926	0.045	0.11	0.0400776	Down
61	Myeloid	P61_Myeloid	NDUFAB1	2.21637e-06	0.351598	0.094	0.061	0.040083	Up
38	Fibroblast	P38_Fibroblast	FDX2	2.21698e-06	-0.369289	0.009	0.014	0.0400941	Down
06	Endothelial	P06_Endothelial	CCNF	2.21718e-06	-1.72734	0.004	0.026	0.0400977	Down
61	Fibroblast	P61_Fibroblast	SNHG32	2.21747e-06	0.481388	0.033	0.018	0.0401029	Up
38	T	P38_T	ASCC3	2.21791e-06	0.918172	0.081	0.033	0.0401109	Up
06	Endothelial	P06_Endothelial	LARP4B	2.2205e-06	-0.801127	0.032	0.089	0.0401577	Down
38	Fibroblast	P38_Fibroblast	INTS9	2.22514e-06	-0.329591	0.014	0.019	0.0402417	Down
06	Endothelial	P06_Endothelial	RAB5A	2.22518e-06	-0.520903	0.024	0.074	0.0402424	Down
61	Myeloid	P61_Myeloid	DGUOK	2.22724e-06	0.59234	0.054	0.028	0.0402797	Up
06	Endothelial	P06_Endothelial	PPP2R3B	2.22757e-06	-1.70731	0.01	0.044	0.0402855	Down
06	Endothelial	P06_Endothelial	B4GALT6	2.22801e-06	-1.78625	0.004	0.026	0.0402936	Down
38	tumour	P38_tumour	ZNF747	2.22808e-06	-0.23385	0.021	0.034	0.0402948	Down
06	Endothelial	P06_Endothelial	ATXN7L1	2.22909e-06	-0.400763	0.032	0.089	0.040313	Down
38	tumour	P38_tumour	STARD8	2.22972e-06	-0.703207	0.005	0.011	0.0403245	Down
38	B	P38_B	WDFY1	2.23125e-06	1.59269	0.157	0.04	0.0403521	Up
67	tumour	P67_tumour	FBN1	2.23135e-06	0.590867	0.064	0.043	0.0403539	Up
61	tumour	P61_tumour	MAP3K14	2.23296e-06	-0.38814	0.008	0.013	0.040383	Down
61	T	P61_T	RBM3	2.23296e-06	0.541777	0.187	0.085	0.040383	Up
06	Fibroblast	P06_Fibroblast	ACAA2	2.23583e-06	0.229135	0.018	0.032	0.040435	Up
67	tumour	P67_tumour	PPAN	2.23607e-06	-0.658968	0.018	0.03	0.0404393	Down
38	Fibroblast	P38_Fibroblast	KAT5	2.23609e-06	-0.204092	0.028	0.036	0.0404397	Down
38	normal breast tissue	P38_normal_breast_tissue	CISH	2.23831e-06	1.23239	0.112	0.052	0.0404798	Up
38	Fibroblast	P38_Fibroblast	SNRPD2	2.23855e-06	-0.191391	0.04	0.049	0.0404841	Down
38	Fibroblast	P38_Fibroblast	PNPLA6	2.23979e-06	-0.182018	0.029	0.037	0.0405066	Down
61	tumour	P61_tumour	DHX29	2.24038e-06	0.104791	0.046	0.059	0.0405172	Up
61	Myeloid	P61_Myeloid	C3AR1	2.2419e-06	0.274086	0.083	0.051	0.0405448	Up
06	Fibroblast	P06_Fibroblast	PECAM1	2.24364e-06	0.627601	0.059	0.085	0.0405762	Up
38	Myeloid	P38_Myeloid	LAMP3	2.24377e-06	2.78325	0.041	0.008	0.0405786	Up
41	tumour	P41_tumour	PUM3	2.24432e-06	0.139924	0.01	0.016	0.0405885	Up
06	Fibroblast	P06_Fibroblast	CEP295	2.24593e-06	-0.635413	0.006	0.015	0.0406176	Down
06	tumour	P06_tumour	MED28	2.24774e-06	0.426891	0.259	0.208	0.0406503	Up
61	Myeloid	P61_Myeloid	FLOT2	2.24847e-06	0.391875	0.076	0.046	0.0406636	Up
61	Myeloid	P61_Myeloid	SUB1	2.24925e-06	0.893871	0.041	0.019	0.0406777	Up
38	tumour	P38_tumour	SMOX	2.25011e-06	-0.190595	0.015	0.026	0.0406932	Down
06	Endothelial	P06_Endothelial	TXLNA	2.2503e-06	-0.30177	0.036	0.096	0.0406967	Down
67	tumour	P67_tumour	SERPINH1	2.25078e-06	0.689007	0.063	0.043	0.0407053	Up
38	Fibroblast	P38_Fibroblast	SLC43A3	2.25245e-06	-0.332025	0.021	0.028	0.0407355	Down
38	Myeloid	P38_Myeloid	EPHB3	2.25252e-06	-2.31809	0.009	0.028	0.0407369	Down
06	tumour	P06_tumour	RNF144B	2.25506e-06	0.865626	0.112	0.071	0.0407828	Up
41	tumour	P41_tumour	APOL3	2.25827e-06	0.185388	0.008	0.013	0.0408409	Up
06	Endothelial	P06_Endothelial	RINT1	2.25833e-06	-0.250266	0.015	0.056	0.0408418	Down
38	Fibroblast	P38_Fibroblast	APBB2	2.25921e-06	-0.106601	0.073	0.086	0.0408578	Down
06	tumour	P06_tumour	ZADH2	2.2602e-06	0.730756	0.212	0.166	0.0408756	Up
06	tumour	P06_tumour	CARS2	2.26181e-06	-0.325208	0.18	0.253	0.0409048	Down
61	Fibroblast	P61_Fibroblast	ZSWIM4	2.26807e-06	-1.83593	0.005	0.015	0.0410181	Down
67	tumour	P67_tumour	SLIRP	2.26817e-06	-1.08844	0.007	0.015	0.0410198	Down
38	Fibroblast	P38_Fibroblast	TUBE1	2.26875e-06	-0.245507	0.021	0.028	0.0410303	Down
61	Myeloid	P61_Myeloid	PPIA	2.26887e-06	0.336367	0.058	0.032	0.0410325	Up
06	Fibroblast	P06_Fibroblast	ZMAT1	2.27097e-06	-0.124684	0.014	0.026	0.0410705	Down
38	plasmablasts	P38_plasmablasts	OAS2	2.27188e-06	3.50648	0.265	0.024	0.041087	Up
06	Endothelial	P06_Endothelial	IWS1	2.2726e-06	0.207925	0.033	0.093	0.0410999	Up
38	T	P38_T	CLDN5	2.27378e-06	-2.32767	0.006	0.022	0.0411214	Down
38	T	P38_T	SETX	2.27418e-06	0.301695	0.136	0.073	0.0411285	Up
38	T	P38_T	KIAA0040	2.27708e-06	1.1572	0.051	0.014	0.041181	Up
06	Endothelial	P06_Endothelial	C12orf4	2.27726e-06	-1.07078	0.013	0.052	0.0411842	Down
06	Endothelial	P06_Endothelial	GGACT	2.2774e-06	-1.18426	0.004	0.026	0.0411867	Down
06	tumour	P06_tumour	IDS	2.27775e-06	-0.577108	0.119	0.175	0.0411931	Down
04	tumour	P04_tumour	BABAM1	2.2778e-06	0.3743	0.093	0.064	0.0411941	Up
61	Endothelial	P61_Endothelial	DAPK3	2.27836e-06	-1.22114	0.031	0.064	0.0412042	Down
06	Perivascular	P06_Perivascular	RUFY2	2.28032e-06	-2.53624	0.013	0.151	0.0412395	Down
38	Fibroblast	P38_Fibroblast	ESYT2	2.28079e-06	0.3441	0.121	0.109	0.0412481	Up
38	tumour	P38_tumour	B3GALT5	2.28324e-06	1.18524	0.044	0.029	0.0412924	Up
38	Fibroblast	P38_Fibroblast	ZNF577	2.28498e-06	-0.308363	0.01	0.015	0.0413239	Down
06	Endothelial	P06_Endothelial	KLF3	2.28783e-06	-0.234149	0.041	0.107	0.0413754	Down
38	T	P38_T	STAMBPL1	2.28887e-06	0.634138	0.083	0.034	0.0413943	Up
06	Endothelial	P06_Endothelial	CD80	2.29409e-06	-0.262771	0.004	0.026	0.0414886	Down
06	Endothelial	P06_Endothelial	SUV39H1	2.29409e-06	-0.540992	0.004	0.026	0.0414886	Down
06	Endothelial	P06_Endothelial	ZNF254	2.29718e-06	-1.08306	0.02	0.067	0.0415445	Down
38	tumour	P38_tumour	TEX10	2.2987e-06	-0.175657	0.027	0.041	0.0415719	Down
06	Endothelial	P06_Endothelial	CHERP	2.30262e-06	-0.146128	0.026	0.078	0.0416428	Down
06	Fibroblast	P06_Fibroblast	BAD	2.30278e-06	0.191791	0.022	0.037	0.0416459	Up
06	Endothelial	P06_Endothelial	EDF1	2.30437e-06	-0.408375	0.015	0.056	0.0416746	Down
06	Fibroblast	P06_Fibroblast	RNASE4	2.30526e-06	0.254741	0.018	0.032	0.0416907	Up
38	T	P38_T	TNFAIP6	2.3093e-06	1.78014	0.043	0.009	0.0417637	Up
38	Fibroblast	P38_Fibroblast	DCLK1	2.31089e-06	-0.618141	0.014	0.02	0.0417925	Down
38	Fibroblast	P38_Fibroblast	HERPUD2	2.31299e-06	0.346588	0.069	0.059	0.0418305	Up
67	tumour	P67_tumour	CPEB2	2.31346e-06	-0.565279	0.026	0.04	0.041839	Down
38	normal breast tissue	P38_normal_breast_tissue	ALPK1	2.31518e-06	0.925015	0.104	0.047	0.0418701	Up
38	tumour	P38_tumour	PEBP1	2.31575e-06	0.539045	0.278	0.272	0.0418803	Up
38	Fibroblast	P38_Fibroblast	FNTB	2.31619e-06	-0.418588	0.012	0.017	0.0418882	Down
67	tumour	P67_tumour	FXYD5	2.31714e-06	0.823458	0.034	0.019	0.0419054	Up
06	Endothelial	P06_Endothelial	SLC16A1	2.31779e-06	-0.636975	0.01	0.044	0.0419173	Down
06	Endothelial	P06_Endothelial	SPIN4	2.31784e-06	-0.378912	0.013	0.052	0.0419181	Down
61	Fibroblast	P61_Fibroblast	LSM5	2.31846e-06	0.696864	0.029	0.015	0.0419294	Up
38	T	P38_T	ARID5B	2.31948e-06	0.387573	0.154	0.086	0.0419478	Up
61	tumour	P61_tumour	JDP2	2.32044e-06	-0.251008	0.02	0.028	0.0419652	Down
06	Myeloid	P06_Myeloid	PPP6R2	2.32046e-06	-0.972966	0.043	0.123	0.0419655	Down
41	tumour	P41_tumour	EYA4	2.32055e-06	0.327701	0.019	0.027	0.0419671	Up
61	Fibroblast	P61_Fibroblast	MYO15B	2.3206e-06	-0.963092	0.026	0.044	0.0419681	Down
61	Fibroblast	P61_Fibroblast	NPHP3	2.3207e-06	-1.47797	0.011	0.023	0.0419698	Down
41	tumour	P41_tumour	ZC3H6	2.3207e-06	0.438445	0.029	0.039	0.0419699	Up
06	Fibroblast	P06_Fibroblast	ATP5F1C	2.32183e-06	-0.28991	0.013	0.026	0.0419903	Down
04	tumour	P04_tumour	HIPK3	2.32422e-06	0.423496	0.081	0.054	0.0420336	Up
06	Fibroblast	P06_Fibroblast	BEST1	2.32479e-06	-0.202597	0.006	0.015	0.0420439	Down
61	Myeloid	P61_Myeloid	APOBR	2.32484e-06	0.137062	0.133	0.092	0.0420448	Up
61	Myeloid	P61_Myeloid	ATF3	2.32631e-06	1.78057	0.022	0.006	0.0420713	Up
38	Fibroblast	P38_Fibroblast	SAFB	2.32764e-06	-0.172549	0.063	0.075	0.0420954	Down
38	Myeloid	P38_Myeloid	USP15	2.32954e-06	1.06	0.112	0.058	0.0421297	Up
38	T	P38_T	AMBRA1	2.33023e-06	0.738496	0.083	0.034	0.0421422	Up
06	Fibroblast	P06_Fibroblast	H6PD	2.33757e-06	0.623624	0.023	0.039	0.0422749	Up
06	Fibroblast	P06_Fibroblast	TPGS2	2.33855e-06	0.277666	0.044	0.066	0.0422927	Up
04	tumour	P04_tumour	C12orf57	2.33959e-06	0.23182	0.161	0.122	0.0423116	Up
06	Endothelial	P06_Endothelial	DAGLB	2.33997e-06	-1.20224	0.01	0.044	0.0423183	Down
06	Fibroblast	P06_Fibroblast	FAM110A	2.34174e-06	-0.557601	0.009	0.019	0.0423503	Down
06	tumour	P06_tumour	KCND2	2.34417e-06	-1.30334	0.019	0.044	0.0423942	Down
38	B	P38_B	STK4	2.34431e-06	0.933131	0.194	0.064	0.0423968	Up
38	Fibroblast	P38_Fibroblast	UROS	2.3505e-06	-0.12738	0.053	0.064	0.0425088	Down
38	Fibroblast	P38_Fibroblast	ZDHHC4	2.35196e-06	0.498158	0.049	0.04	0.0425351	Up
41	tumour	P41_tumour	C12orf65	2.35382e-06	0.395723	0.017	0.024	0.0425689	Up
61	Fibroblast	P61_Fibroblast	RESF1	2.35496e-06	0.341051	0.054	0.034	0.0425895	Up
06	Endothelial	P06_Endothelial	STAT5B	2.3582e-06	-0.323202	0.063	0.144	0.042648	Down
67	Fibroblast	P67_Fibroblast	CTSB	2.35834e-06	0.630128	0.14	0.093	0.0426506	Up
61	tumour	P61_tumour	TNFRSF21	2.35948e-06	-0.269886	0.014	0.02	0.0426711	Down
06	tumour	P06_tumour	TACC2	2.3598e-06	-0.75855	0.041	0.075	0.0426769	Down
61	Myeloid	P61_Myeloid	COX16	2.36027e-06	0.509016	0.061	0.034	0.0426856	Up
61	Fibroblast	P61_Fibroblast	TTC14	2.36097e-06	-1.01665	0.035	0.055	0.0426981	Down
38	Myeloid	P38_Myeloid	HESX1	2.36195e-06	4.16481	0.032	0.003	0.0427159	Up
06	Myeloid	P06_Myeloid	CAPG	2.36484e-06	-0.914052	0.085	0.193	0.0427681	Down
06	Endothelial	P06_Endothelial	CCDC50	2.37012e-06	0.273156	0.1	0.207	0.0428636	Up
06	Endothelial	P06_Endothelial	MAML3	2.37594e-06	-0.956723	0.012	0.048	0.0429688	Down
61	Myeloid	P61_Myeloid	NDC1	2.37606e-06	1.06746	0.029	0.011	0.0429711	Up
06	Fibroblast	P06_Fibroblast	UBXN1	2.37748e-06	0.304475	0.041	0.062	0.0429968	Up
38	T	P38_T	DEDD	2.3775e-06	0.43383	0.085	0.036	0.0429972	Up
06	Fibroblast	P06_Fibroblast	BCCIP	2.37764e-06	0.262341	0.024	0.04	0.0429997	Up
06	tumour	P06_tumour	EIF1	2.37936e-06	0.490309	0.339	0.299	0.0430308	Up
06	Fibroblast	P06_Fibroblast	NDUFB1	2.37982e-06	0.240877	0.035	0.054	0.0430391	Up
38	tumour	P38_tumour	SCFD1	2.38291e-06	0.102758	0.106	0.139	0.0430949	Up
61	Fibroblast	P61_Fibroblast	PIK3CB	2.38297e-06	1.02678	0.02	0.009	0.0430961	Up
38	tumour	P38_tumour	SLC16A4	2.38729e-06	1.00905	0.051	0.034	0.0431741	Up
38	tumour	P38_tumour	ZNF549	2.38797e-06	-0.714406	0.009	0.017	0.0431865	Down
38	ductal invasion	P38_ductal_invasion	APLN	2.38864e-06	2.17021	0.042	0.008	0.0431985	Up
38	Endohelial	P38_Endohelial	APLN	2.38864e-06	2.17021	0.042	0.008	0.0431985	Up
38	Endothelial	P38_Endothelial	APLN	2.38864e-06	2.17021	0.042	0.008	0.0431985	Up
06	Endothelial	P06_Endothelial	CHUK	2.39275e-06	-0.261261	0.015	0.056	0.0432728	Down
06	tumour	P06_tumour	GRIK3	2.39297e-06	-3.04488	0.002	0.015	0.0432768	Down
38	Fibroblast	P38_Fibroblast	SLMAP	2.39308e-06	-0.194984	0.039	0.048	0.0432789	Down
61	Fibroblast	P61_Fibroblast	UGGT1	2.39496e-06	0.265784	0.05	0.031	0.0433128	Up
06	tumour	P06_tumour	ADAMTS14	2.39497e-06	-1.60092	0.023	0.049	0.043313	Down
06	Endothelial	P06_Endothelial	LDLRAD3	2.39516e-06	0.228327	0.022	0.07	0.0433165	Up
38	Fibroblast	P38_Fibroblast	CLCN7	2.39624e-06	-0.125793	0.055	0.065	0.043336	Down
06	Endothelial	P06_Endothelial	HUWE1	2.39715e-06	0.258346	0.031	0.089	0.0433525	Up
38	normal breast tissue	P38_normal_breast_tissue	ATOX1	2.3981e-06	0.748085	0.168	0.094	0.0433697	Up
41	tumour	P41_tumour	LMAN1	2.40047e-06	0.489967	0.048	0.062	0.0434126	Up
38	normal breast tissue	P38_normal_breast_tissue	HES2	2.40193e-06	3.48865	0.021	0.001	0.0434389	Up
38	normal breast tissue	P38_normal_breast_tissue	OTOF	2.40193e-06	3.01379	0.021	0.001	0.0434389	Up
06	Myeloid	P06_Myeloid	TLR2	2.40494e-06	-1.49488	0.048	0.129	0.0434934	Down
06	tumour	P06_tumour	FBXL6	2.4068e-06	-0.694696	0.134	0.193	0.043527	Down
67	tumour	P67_tumour	SF3B5	2.40699e-06	-0.69349	0.011	0.02	0.0435305	Down
38	Fibroblast	P38_Fibroblast	ICK	2.40795e-06	-0.332498	0.019	0.025	0.0435478	Down
06	Fibroblast	P06_Fibroblast	ABCB10	2.41031e-06	0.16498	0.008	0.018	0.0435905	Up
41	tumour	P41_tumour	DCUN1D5	2.41065e-06	0.160782	0.009	0.015	0.0435966	Up
41	tumour	P41_tumour	FAM3C	2.41193e-06	0.456263	0.043	0.055	0.0436197	Up
06	Endothelial	P06_Endothelial	ZNF821	2.41871e-06	-1.45563	0.007	0.037	0.0437423	Down
06	Endothelial	P06_Endothelial	PRDM15	2.41918e-06	-0.459195	0.01	0.044	0.0437508	Down
38	T	P38_T	VTCN1	2.41928e-06	-1.95047	0.013	0.036	0.0437527	Down
41	tumour	P41_tumour	IDI1	2.41958e-06	0.200733	0.008	0.013	0.0437582	Up
06	Myeloid	P06_Myeloid	KCNS3	2.41995e-06	-2.57546	0.004	0.029	0.0437648	Down
06	Endothelial	P06_Endothelial	CCDC9	2.42067e-06	-0.432585	0.052	0.126	0.0437779	Down
38	T	P38_T	SBNO2	2.42189e-06	0.310896	0.148	0.083	0.0437999	Up
61	Myeloid	P61_Myeloid	LSM5	2.42574e-06	0.705232	0.035	0.015	0.0438694	Up
41	tumour	P41_tumour	ZBTB6	2.42836e-06	0.404676	0.023	0.032	0.0439169	Up
06	Endothelial	P06_Endothelial	TPGS1	2.434e-06	-0.691074	0.024	0.074	0.0440188	Down
38	tumour	P38_tumour	C1orf53	2.43784e-06	-0.282967	0.016	0.028	0.0440883	Down
38	Fibroblast	P38_Fibroblast	PORCN	2.44029e-06	-0.380244	0.011	0.016	0.0441327	Down
38	Myeloid	P38_Myeloid	FBLN1	2.44326e-06	-0.989897	0.05	0.089	0.0441863	Down
06	Fibroblast	P06_Fibroblast	L2HGDH	2.44401e-06	-0.435096	0.006	0.015	0.0441999	Down
38	ductal invasion	P38_ductal_invasion	C1orf115	2.44467e-06	-2.41068	0.009	0.042	0.0442118	Down
38	Endohelial	P38_Endohelial	C1orf115	2.44467e-06	-2.41068	0.009	0.042	0.0442118	Down
38	Endothelial	P38_Endothelial	C1orf115	2.44467e-06	-2.41068	0.009	0.042	0.0442118	Down
38	Fibroblast	P38_Fibroblast	HIGD2A	2.44507e-06	0.292297	0.091	0.079	0.0442191	Up
38	Fibroblast	P38_Fibroblast	HSPBP1	2.44556e-06	-0.423544	0.009	0.014	0.0442279	Down
41	tumour	P41_tumour	VOPP1	2.44613e-06	0.336799	0.015	0.022	0.0442383	Up
61	tumour	P61_tumour	OSBPL7	2.44693e-06	-0.317486	0.017	0.024	0.0442527	Down
38	Myeloid	P38_Myeloid	CSAD	2.44873e-06	-1.21994	0.025	0.054	0.0442853	Down
04	Myeloid	P04_Myeloid	MGP	2.44932e-06	1.18386	0.129	0.065	0.044296	Up
06	Endothelial	P06_Endothelial	RPGRIP1L	2.4497e-06	-1.11919	0.007	0.037	0.0443029	Down
38	tumour	P38_tumour	CD55	2.45303e-06	0.145552	0.113	0.147	0.044363	Up
38	normal breast tissue	P38_normal_breast_tissue	WNT5A	2.45402e-06	1.7657	0.059	0.019	0.0443809	Up
06	Fibroblast	P06_Fibroblast	RNASEH1	2.45462e-06	0.305727	0.02	0.035	0.0443918	Up
61	Fibroblast	P61_Fibroblast	WDR82	2.45977e-06	0.180563	0.082	0.057	0.0444849	Up
06	tumour	P06_tumour	CD1A	2.45984e-06	-2.62463	0.001	0.012	0.0444862	Down
06	Fibroblast	P06_Fibroblast	IPMK	2.45984e-06	0.172464	0.008	0.018	0.0444863	Up
06	Fibroblast	P06_Fibroblast	SETDB2	2.46035e-06	0.244864	0.022	0.037	0.0444954	Up
41	tumour	P41_tumour	DIS3	2.46106e-06	0.384938	0.027	0.036	0.0445083	Up
06	Endothelial	P06_Endothelial	RNF169	2.46218e-06	0.168455	0.024	0.074	0.0445286	Up
06	Endothelial	P06_Endothelial	RBM17	2.46329e-06	-0.192801	0.052	0.126	0.0445486	Down
06	Fibroblast	P06_Fibroblast	THAP6	2.4633e-06	-0.178226	0.009	0.019	0.0445489	Down
06	Endothelial	P06_Endothelial	ZDHHC1	2.46424e-06	-0.70434	0.012	0.048	0.0445658	Down
61	Fibroblast	P61_Fibroblast	CRLF1	2.46457e-06	1.10493	0.01	0.003	0.0445717	Up
06	tumour	P06_tumour	RNF103	2.46637e-06	0.580537	0.273	0.228	0.0446042	Up
06	Endothelial	P06_Endothelial	ATP5IF1	2.46637e-06	-0.898861	0.022	0.07	0.0446043	Down
38	T	P38_T	KTN1	2.46734e-06	0.644739	0.109	0.054	0.0446219	Up
38	Fibroblast	P38_Fibroblast	GNG5	2.46742e-06	0.729303	0.013	0.009	0.0446233	Up
06	Fibroblast	P06_Fibroblast	AXIN2	2.46798e-06	0.22913	0.013	0.026	0.0446335	Up
06	Fibroblast	P06_Fibroblast	ARF6	2.46799e-06	0.456805	0.061	0.087	0.0446336	Up
06	tumour	P06_tumour	ZBTB25	2.46804e-06	-0.523926	0.088	0.138	0.0446344	Down
38	Myeloid	P38_Myeloid	STK11IP	2.46965e-06	-1.66427	0.008	0.025	0.0446635	Down
06	tumour	P06_tumour	PRKAA2	2.47183e-06	-2.92289	0.001	0.012	0.044703	Down
38	Fibroblast	P38_Fibroblast	VAMP3	2.47481e-06	0.350758	0.07	0.059	0.044757	Up
38	Fibroblast	P38_Fibroblast	NUPR1	2.47493e-06	0.218022	0.26	0.251	0.0447591	Up
06	Endothelial	P06_Endothelial	DYNC1H1	2.47895e-06	-0.308039	0.012	0.048	0.0448319	Down
06	Endothelial	P06_Endothelial	HIF1A	2.47928e-06	-0.993168	0.02	0.067	0.0448378	Down
06	Fibroblast	P06_Fibroblast	CHKA	2.47941e-06	0.240492	0.017	0.031	0.0448401	Up
61	tumour	P61_tumour	TRNAU1AP	2.47954e-06	-0.146207	0.026	0.035	0.0448424	Down
38	T	P38_T	NRIP1	2.48165e-06	0.802175	0.086	0.037	0.0448807	Up
61	Fibroblast	P61_Fibroblast	C1QBP	2.48171e-06	0.430827	0.026	0.013	0.0448817	Up
06	tumour	P06_tumour	MYO1B	2.48175e-06	-1.17521	0.083	0.126	0.0448825	Down
38	Fibroblast	P38_Fibroblast	STK40	2.48201e-06	0.48174	0.044	0.035	0.0448871	Up
38	Fibroblast	P38_Fibroblast	STRN4	2.48233e-06	-0.151678	0.035	0.044	0.044893	Down
06	Fibroblast	P06_Fibroblast	GRIP1	2.4824e-06	-1.17379	0.003	0.01	0.0448943	Down
38	Fibroblast	P38_Fibroblast	COMMD7	2.48265e-06	-0.165499	0.023	0.03	0.0448987	Down
38	tumour	P38_tumour	SMIM13	2.48456e-06	-0.252714	0.015	0.027	0.0449332	Down
38	tumour	P38_tumour	UTP15	2.48941e-06	-0.266575	0.025	0.039	0.045021	Down
67	tumour	P67_tumour	FBXL6	2.48966e-06	-0.648767	0.01	0.019	0.0450255	Down
06	Fibroblast	P06_Fibroblast	SMIM4	2.48971e-06	-0.199192	0.006	0.015	0.0450265	Down
06	Endothelial	P06_Endothelial	TRMT11	2.49012e-06	-1.15352	0.007	0.037	0.0450338	Down
61	Fibroblast	P61_Fibroblast	APOL2	2.49154e-06	0.246055	0.08	0.056	0.0450595	Up
06	Endothelial	P06_Endothelial	HMG20B	2.49278e-06	-0.119158	0.048	0.119	0.045082	Down
38	tumour	P38_tumour	ARHGAP25	2.493e-06	1.58402	0.022	0.011	0.045086	Up
38	tumour	P38_tumour	STMN2	2.49324e-06	2.38798	0.012	0.004	0.0450903	Up
06	B	P06_B	AKR1E2	2.49422e-06	-6.97014	0.008	0.2	0.045108	Down
61	tumour	P61_tumour	MON2	2.49452e-06	0.138494	0.06	0.075	0.0451134	Up
67	tumour	P67_tumour	TTLL5	2.49698e-06	-0.415389	0.039	0.056	0.0451579	Down
38	Fibroblast	P38_Fibroblast	MEIS3	2.49706e-06	-0.14517	0.044	0.054	0.0451593	Down
04	tumour	P04_tumour	ATRAID	2.49785e-06	0.500161	0.051	0.029	0.0451736	Up
38	Fibroblast	P38_Fibroblast	MGA	2.49882e-06	-0.264654	0.033	0.041	0.0451912	Down
06	Fibroblast	P06_Fibroblast	FBLIM1	2.49922e-06	0.162418	0.017	0.03	0.0451984	Up
06	Endothelial	P06_Endothelial	L3HYPDH	2.49963e-06	-0.424117	0.032	0.089	0.0452058	Down
38	normal breast tissue	P38_normal_breast_tissue	MICAL2	2.50035e-06	1.19554	0.096	0.041	0.0452187	Up
61	Myeloid	P61_Myeloid	SPG21	2.50209e-06	0.248409	0.115	0.077	0.0452504	Up
06	Myeloid	P06_Myeloid	ZBED1	2.50388e-06	-1.84402	0.018	0.07	0.0452826	Down
38	Fibroblast	P38_Fibroblast	EMC8	2.5057e-06	-0.308265	0.017	0.023	0.0453156	Down
06	Endothelial	P06_Endothelial	SP1	2.50983e-06	-0.721094	0.042	0.107	0.0453902	Down
38	T	P38_T	ATP6V0E1	2.51072e-06	0.658806	0.11	0.054	0.0454064	Up
04	tumour	P04_tumour	SLC25A39	2.51296e-06	0.375464	0.093	0.063	0.0454468	Up
61	Endothelial	P61_Endothelial	LRP2	2.51315e-06	2.26674	0.029	0.006	0.0454504	Up
38	Fibroblast	P38_Fibroblast	SMYD4	2.51408e-06	-0.376179	0.019	0.025	0.0454671	Down
06	Endothelial	P06_Endothelial	PITPNA	2.51462e-06	-0.160754	0.035	0.096	0.045477	Down
38	tumour	P38_tumour	SNF8	2.51566e-06	0.12044	0.11	0.144	0.0454956	Up
41	Fibroblast	P41_Fibroblast	EGR1	2.51625e-06	3.78075	0.135	0.015	0.0455063	Up
38	Myeloid	P38_Myeloid	SPHK1	2.51745e-06	1.52464	0.104	0.053	0.0455281	Up
06	Fibroblast	P06_Fibroblast	TOPBP1	2.51757e-06	0.242013	0.013	0.026	0.0455303	Up
38	Fibroblast	P38_Fibroblast	NDUFB10	2.52189e-06	-0.123258	0.072	0.085	0.0456083	Down
06	Endothelial	P06_Endothelial	YIPF1	2.522e-06	-1.08232	0.007	0.037	0.0456103	Down
06	Endothelial	P06_Endothelial	SRP72	2.52518e-06	-0.272811	0.033	0.093	0.045668	Down
06	Fibroblast	P06_Fibroblast	GLB1L	2.52521e-06	-0.524765	0.003	0.01	0.0456684	Down
41	tumour	P41_tumour	CEACAM1	2.52536e-06	0.152829	0.012	0.018	0.0456712	Up
61	tumour	P61_tumour	PSMG2	2.52582e-06	0.168147	0.066	0.083	0.0456795	Up
38	T	P38_T	RAB3GAP1	2.52712e-06	0.545517	0.117	0.059	0.0457029	Up
38	tumour	P38_tumour	MN1	2.52838e-06	-0.351699	0.011	0.021	0.0457257	Down
61	Fibroblast	P61_Fibroblast	HIST1H1E	2.53201e-06	0.589992	0.04	0.023	0.0457914	Up
06	Fibroblast	P06_Fibroblast	SMIM30	2.53233e-06	0.281863	0.023	0.039	0.0457973	Up
06	Endothelial	P06_Endothelial	GIGYF1	2.53289e-06	-0.665384	0.04	0.104	0.0458073	Down
38	tumour	P38_tumour	RIDA	2.53767e-06	-0.506118	0.01	0.019	0.0458937	Down
38	tumour	P38_tumour	FNTB	2.53894e-06	-0.113122	0.022	0.035	0.0459168	Down
06	Fibroblast	P06_Fibroblast	RAD54L2	2.53939e-06	-0.116006	0.016	0.029	0.0459249	Down
06	Endothelial	P06_Endothelial	HSPA8	2.54137e-06	0.141424	0.103	0.211	0.0459608	Up
61	Fibroblast	P61_Fibroblast	PRXL2C	2.54457e-06	0.516123	0.026	0.013	0.0460185	Up
06	Fibroblast	P06_Fibroblast	SLC39A1	2.55125e-06	-0.108092	0.013	0.024	0.0461394	Down
06	Fibroblast	P06_Fibroblast	CASTOR1	2.55335e-06	-0.680985	0.005	0.013	0.0461773	Down
06	tumour	P06_tumour	CD40	2.5536e-06	-1.3168	0.016	0.039	0.0461818	Down
61	Myeloid	P61_Myeloid	TMEM50A	2.55426e-06	0.256161	0.112	0.075	0.0461938	Up
06	tumour	P06_tumour	TMEM179B	2.55551e-06	0.592684	0.218	0.172	0.0462165	Up
67	tumour	P67_tumour	RNF103	2.55721e-06	-0.382416	0.041	0.059	0.0462471	Down
38	Fibroblast	P38_Fibroblast	ANO10	2.55854e-06	-0.272065	0.022	0.029	0.0462712	Down
06	Endothelial	P06_Endothelial	PTCD1	2.56139e-06	-0.194464	0.012	0.048	0.0463228	Down
06	Fibroblast	P06_Fibroblast	LCMT1	2.56166e-06	0.384564	0.017	0.031	0.0463277	Up
38	Fibroblast	P38_Fibroblast	EXOSC7	2.56381e-06	-0.154083	0.02	0.027	0.0463665	Down
61	Perivascular	P61_Perivascular	IGFBP5	2.56576e-06	-1.65958	0.144	0.363	0.0464018	Down
38	ductal invasion	P38_ductal_invasion	TMEM229B	2.56578e-06	1.9586	0.042	0.008	0.0464022	Up
38	Endohelial	P38_Endohelial	TMEM229B	2.56578e-06	1.9586	0.042	0.008	0.0464022	Up
38	Endothelial	P38_Endothelial	TMEM229B	2.56578e-06	1.9586	0.042	0.008	0.0464022	Up
67	Endothelial	P67_Endothelial	MT-CO3	2.56592e-06	-0.901036	0.606	0.728	0.0464047	Down
06	Fibroblast	P06_Fibroblast	MCOLN1	2.56599e-06	0.502674	0.014	0.027	0.0464059	Up
06	Perivascular	P06_Perivascular	BPTF	2.56671e-06	-1.71338	0.038	0.226	0.0464189	Down
06	tumour	P06_tumour	ARSA	2.56698e-06	-0.631263	0.105	0.158	0.0464238	Down
61	Endothelial	P61_Endothelial	UQCR11	2.57367e-06	0.787583	0.075	0.036	0.0465448	Up
38	Fibroblast	P38_Fibroblast	CLEC5A	2.57415e-06	-0.201983	0.014	0.02	0.0465535	Down
41	tumour	P41_tumour	IPP	2.57478e-06	0.132013	0.008	0.013	0.0465648	Up
61	Myeloid	P61_Myeloid	ATRAID	2.57548e-06	0.250263	0.067	0.039	0.0465776	Up
61	Endothelial	P61_Endothelial	RGS11	2.57736e-06	-2.94707	0.003	0.017	0.0466116	Down
38	tumour	P38_tumour	SAR1A	2.57775e-06	-0.116743	0.025	0.038	0.0466187	Down
06	Fibroblast	P06_Fibroblast	SLC45A3	2.57924e-06	-0.291004	0.011	0.022	0.0466455	Down
06	tumour	P06_tumour	TTC36	2.57962e-06	-1.40121	0.011	0.032	0.0466524	Down
06	tumour	P06_tumour	PCOLCE	2.57978e-06	-1.07263	0.075	0.118	0.0466553	Down
38	Fibroblast	P38_Fibroblast	PPP6C	2.58218e-06	-0.147331	0.047	0.057	0.0466986	Down
38	Fibroblast	P38_Fibroblast	STAM2	2.58231e-06	-0.154133	0.036	0.044	0.046701	Down
06	Perivascular	P06_Perivascular	TOP1MT	2.58471e-06	-4.20263	0.008	0.132	0.0467445	Down
06	Perivascular	P06_Perivascular	RIN2	2.58471e-06	-3.9751	0.008	0.132	0.0467445	Down
06	Endothelial	P06_Endothelial	PNPLA6	2.58502e-06	-0.229457	0.032	0.089	0.0467501	Down
06	tumour	P06_tumour	MECR	2.58796e-06	-0.384536	0.077	0.125	0.0468032	Down
06	Fibroblast	P06_Fibroblast	CYP2R1	2.59013e-06	0.118653	0.012	0.024	0.0468424	Up
38	ductal invasion	P38_ductal_invasion	TCN2	2.59092e-06	1.85808	0.072	0.026	0.0468567	Up
38	Endohelial	P38_Endohelial	TCN2	2.59092e-06	1.85808	0.072	0.026	0.0468567	Up
38	Endothelial	P38_Endothelial	TCN2	2.59092e-06	1.85808	0.072	0.026	0.0468567	Up
06	Endothelial	P06_Endothelial	ZNF655	2.59115e-06	-0.150019	0.052	0.126	0.0468609	Down
38	T	P38_T	ANXA4	2.59119e-06	0.569456	0.093	0.042	0.0468617	Up
06	Fibroblast	P06_Fibroblast	CLPP	2.59181e-06	0.350154	0.017	0.031	0.0468729	Up
06	Endothelial	P06_Endothelial	RTL8C	2.59214e-06	0.121067	0.033	0.093	0.0468789	Up
38	tumour	P38_tumour	HIST1H1C	2.59584e-06	0.476452	0.275	0.264	0.0469458	Up
38	tumour	P38_tumour	PERM1	2.60473e-06	-0.531121	0.005	0.012	0.0471066	Down
38	Myeloid	P38_Myeloid	HAPLN3	2.60612e-06	1.24044	0.072	0.028	0.0471317	Up
06	Endothelial	P06_Endothelial	UBN2	2.60728e-06	-0.302928	0.02	0.067	0.0471526	Down
67	tumour	P67_tumour	KCNE4	2.61173e-06	-0.533262	0.022	0.035	0.0472332	Down
38	normal breast tissue	P38_normal_breast_tissue	SLC39A2	2.61637e-06	2.60488	0.026	0.002	0.047317	Up
06	Perivascular	P06_Perivascular	HEXA	2.61756e-06	-1.76642	0.038	0.226	0.0473386	Down
61	Fibroblast	P61_Fibroblast	REXO2	2.61992e-06	0.223738	0.063	0.042	0.0473812	Up
61	Fibroblast	P61_Fibroblast	TNFAIP3	2.61995e-06	0.64311	0.041	0.024	0.0473819	Up
06	Fibroblast	P06_Fibroblast	GP1BB	2.62126e-06	-0.320549	0.006	0.015	0.0474055	Down
06	Fibroblast	P06_Fibroblast	CNOT4	2.62186e-06	0.489196	0.023	0.039	0.0474163	Up
06	Endothelial	P06_Endothelial	RRAS2	2.62237e-06	-0.711658	0.007	0.037	0.0474256	Down
06	Endothelial	P06_Endothelial	WHAMM	2.62256e-06	-0.708808	0.02	0.067	0.0474291	Down
61	Fibroblast	P61_Fibroblast	MYCBP	2.62367e-06	1.02749	0.024	0.012	0.0474491	Up
38	tumour	P38_tumour	RCAN1	2.62624e-06	-0.255206	0.019	0.031	0.0474955	Down
06	Endothelial	P06_Endothelial	TMOD3	2.62631e-06	-0.151717	0.052	0.126	0.0474968	Down
38	Fibroblast	P38_Fibroblast	NOL6	2.62792e-06	-0.352026	0.019	0.025	0.0475259	Down
61	tumour	P61_tumour	VPS33B	2.63265e-06	-0.210184	0.009	0.015	0.0476114	Down
61	Endothelial	P61_Endothelial	CD40	2.6347e-06	-1.12955	0.033	0.066	0.0476486	Down
38	Myeloid	P38_Myeloid	MAPK10	2.63798e-06	-2.26032	0.005	0.018	0.0477079	Down
38	Fibroblast	P38_Fibroblast	IREB2	2.63905e-06	-0.269858	0.036	0.045	0.0477272	Down
06	Endothelial	P06_Endothelial	RUSC2	2.64142e-06	0.41528	0.027	0.081	0.04777	Up
06	Fibroblast	P06_Fibroblast	PRXL2C	2.64177e-06	0.369582	0.014	0.026	0.0477765	Up
06	Fibroblast	P06_Fibroblast	MOCS2	2.64186e-06	0.343758	0.042	0.063	0.0477781	Up
38	T	P38_T	MLLT6	2.64466e-06	0.127908	0.244	0.155	0.0478286	Up
06	Endothelial	P06_Endothelial	DBR1	2.64591e-06	-0.644405	0.017	0.059	0.0478513	Down
06	Fibroblast	P06_Fibroblast	RBM7	2.65266e-06	0.293177	0.013	0.025	0.0479733	Up
67	tumour	P67_tumour	RGCC	2.6528e-06	1.9788	0.013	0.004	0.0479759	Up
61	Myeloid	P61_Myeloid	CALHM2	2.65359e-06	0.362135	0.072	0.043	0.0479901	Up
61	tumour	P61_tumour	ZFPL1	2.65541e-06	-0.24167	0.007	0.013	0.048023	Down
38	Fibroblast	P38_Fibroblast	TARS2	2.65631e-06	-0.317862	0.01	0.015	0.0480393	Down
38	T	P38_T	UNC119B	2.66023e-06	-2.5376	0.008	0.027	0.0481103	Down
06	tumour	P06_tumour	CDCA8	2.66064e-06	1.24124	0.08	0.045	0.0481176	Up
38	T	P38_T	TLR7	2.66125e-06	1.29982	0.047	0.011	0.0481287	Up
61	Myeloid	P61_Myeloid	H2AFZ	2.66378e-06	0.776625	0.048	0.025	0.0481744	Up
06	Fibroblast	P06_Fibroblast	DNTTIP2	2.66473e-06	0.216567	0.017	0.03	0.0481916	Up
38	tumour	P38_tumour	TTC25	2.66489e-06	-0.52148	0.011	0.02	0.0481945	Down
38	tumour	P38_tumour	ABHD15	2.66561e-06	-0.161828	0.02	0.033	0.0482075	Down
61	Fibroblast	P61_Fibroblast	HOXD4	2.66833e-06	-1.72333	0.006	0.017	0.0482568	Down
06	Fibroblast	P06_Fibroblast	VAMP2	2.66854e-06	0.441886	0.03	0.047	0.0482605	Up
06	tumour	P06_tumour	BRPF3	2.66873e-06	0.376038	0.26	0.212	0.048264	Up
06	Fibroblast	P06_Fibroblast	TBC1D7	2.67259e-06	-0.104306	0.018	0.032	0.0483338	Down
06	Endothelial	P06_Endothelial	TUBA1A	2.67278e-06	-0.588145	0.007	0.037	0.0483372	Down
38	normal breast tissue	P38_normal_breast_tissue	ITGA6	2.67429e-06	-1.40967	0.062	0.134	0.0483646	Down
06	Fibroblast	P06_Fibroblast	RRM2B	2.67441e-06	-0.515453	0.005	0.013	0.0483667	Down
61	tumour	P61_tumour	SLC13A3	2.67473e-06	-0.188557	0.009	0.015	0.0483725	Down
38	Fibroblast	P38_Fibroblast	COPE	2.67482e-06	0.362093	0.069	0.059	0.0483741	Up
38	Fibroblast	P38_Fibroblast	LAMP2	2.67677e-06	-0.184305	0.075	0.087	0.0484094	Down
06	Myeloid	P06_Myeloid	ITGB6	2.67711e-06	-2.36251	0.009	0.047	0.0484156	Down
06	Endothelial	P06_Endothelial	GPR68	2.67763e-06	-0.52894	0.007	0.037	0.0484249	Down
38	Fibroblast	P38_Fibroblast	C2CD2L	2.68032e-06	-0.263108	0.016	0.022	0.0484736	Down
06	tumour	P06_tumour	STAU2	2.6811e-06	0.25859	0.418	0.372	0.0484877	Up
06	Fibroblast	P06_Fibroblast	RSRC1	2.68378e-06	0.189153	0.021	0.036	0.0485361	Up
06	Endothelial	P06_Endothelial	LAMTOR1	2.68443e-06	0.116412	0.078	0.17	0.048548	Up
06	Fibroblast	P06_Fibroblast	RILP	2.68462e-06	-0.318694	0.005	0.013	0.0485513	Down
38	Fibroblast	P38_Fibroblast	TECPR1	2.68728e-06	-0.274142	0.026	0.034	0.0485994	Down
38	tumour	P38_tumour	ZNF596	2.68791e-06	-0.325201	0.018	0.029	0.0486109	Down
38	tumour	P38_tumour	FAM24B	2.68974e-06	-0.173871	0.016	0.027	0.048644	Down
06	Endothelial	P06_Endothelial	PFKP	2.69119e-06	-0.31316	0.032	0.089	0.0486702	Down
04	tumour	P04_tumour	MYDGF	2.69224e-06	0.812105	0.04	0.021	0.0486892	Up
06	Fibroblast	P06_Fibroblast	POLD4	2.69334e-06	0.313004	0.044	0.065	0.048709	Up
06	Perivascular	P06_Perivascular	ISG15	2.69412e-06	-4.78037	0.004	0.113	0.0487231	Down
61	Fibroblast	P61_Fibroblast	ACSL3	2.69416e-06	0.239469	0.055	0.035	0.0487238	Up
06	Fibroblast	P06_Fibroblast	ATP11A	2.69523e-06	0.243217	0.021	0.036	0.0487432	Up
06	Fibroblast	P06_Fibroblast	EML2	2.69551e-06	-0.210287	0.018	0.032	0.0487482	Down
38	tumour	P38_tumour	PINX1	2.69727e-06	-0.226929	0.008	0.017	0.0487802	Down
06	Myeloid	P06_Myeloid	LPAR5	2.69831e-06	-1.28392	0.013	0.058	0.0487989	Down
06	Endothelial	P06_Endothelial	TMEM168	2.70229e-06	0.307879	0.035	0.096	0.0488709	Up
38	Fibroblast	P38_Fibroblast	KMT2A	2.70274e-06	-0.169405	0.051	0.061	0.0488791	Down
61	Endothelial	P61_Endothelial	RNF141	2.70357e-06	0.881844	0.079	0.039	0.0488941	Up
38	Fibroblast	P38_Fibroblast	THOC2	2.70371e-06	-0.19284	0.033	0.041	0.0488967	Down
06	tumour	P06_tumour	SNX9	2.70526e-06	-0.459663	0.124	0.182	0.0489245	Down
41	tumour	P41_tumour	ZNF16	2.70528e-06	0.155897	0.006	0.01	0.048925	Up
38	normal breast tissue	P38_normal_breast_tissue	TMEM132A	2.70956e-06	1.41294	0.085	0.035	0.0490024	Up
61	tumour	P61_tumour	SRSF7	2.71196e-06	-0.234125	0.011	0.017	0.0490458	Down
61	Myeloid	P61_Myeloid	CDKN2B	2.71257e-06	-1.8994	0.007	0.019	0.0490568	Down
38	T	P38_T	SAMSN1	2.71405e-06	0.593631	0.069	0.025	0.0490835	Up
61	Endothelial	P61_Endothelial	PIEZO2	2.71433e-06	-1.52401	0.012	0.035	0.0490886	Down
38	ductal invasion	P38_ductal_invasion	BATF2	2.71635e-06	5.12323	0.027	0.001	0.0491252	Up
38	Endohelial	P38_Endohelial	BATF2	2.71635e-06	5.12323	0.027	0.001	0.0491252	Up
38	Endothelial	P38_Endothelial	BATF2	2.71635e-06	5.12323	0.027	0.001	0.0491252	Up
61	Myeloid	P61_Myeloid	KIAA1143	2.72083e-06	0.603463	0.04	0.019	0.0492062	Up
67	tumour	P67_tumour	RBM14	2.72384e-06	-0.367892	0.037	0.053	0.0492606	Down
06	Fibroblast	P06_Fibroblast	PIK3CD	2.72389e-06	0.319352	0.025	0.041	0.0492615	Up
06	tumour	P06_tumour	DALRD3	2.72422e-06	-0.445315	0.104	0.159	0.0492675	Down
41	tumour	P41_tumour	TMX1	2.72528e-06	0.353003	0.022	0.031	0.0492866	Up
38	tumour	P38_tumour	ADM	2.72703e-06	-0.380835	0.015	0.026	0.0493183	Down
38	T	P38_T	KYNU	2.7276e-06	1.4743	0.049	0.012	0.0493286	Up
06	tumour	P06_tumour	SPSB3	2.73188e-06	-0.524602	0.309	0.386	0.0494061	Down
61	tumour	P61_tumour	CPEB4	2.73214e-06	0.58724	0.143	0.132	0.0494108	Up
06	Fibroblast	P06_Fibroblast	HACE1	2.73644e-06	0.348154	0.012	0.024	0.0494885	Up
41	tumour	P41_tumour	RNF8	2.73796e-06	0.192963	0.012	0.018	0.049516	Up
38	tumour	P38_tumour	APCDD1	2.7415e-06	1.26693	0.033	0.02	0.04958	Up
38	Fibroblast	P38_Fibroblast	EDRF1	2.74245e-06	-0.172754	0.029	0.037	0.0495973	Down
61	plasmablasts	P61_plasmablasts	PNISR	2.74465e-06	-1.20932	0.061	0.134	0.049637	Down
06	Fibroblast	P06_Fibroblast	EIF4A1	2.7462e-06	0.612712	0.107	0.144	0.0496651	Up
06	Endothelial	P06_Endothelial	SZT2	2.74746e-06	-0.463329	0.022	0.07	0.0496879	Down
06	Fibroblast	P06_Fibroblast	SMIM22	2.74912e-06	-0.399344	0.007	0.016	0.0497179	Down
38	Fibroblast	P38_Fibroblast	UBE2L3	2.75058e-06	0.490362	0.043	0.035	0.0497442	Up
38	Myeloid	P38_Myeloid	PRSS23	2.75433e-06	1.20806	0.097	0.047	0.049812	Up
06	Fibroblast	P06_Fibroblast	TBX15	2.75505e-06	0.42532	0.012	0.024	0.049825	Up
67	tumour	P67_tumour	EIF1	2.75578e-06	-0.289468	0.046	0.065	0.0498383	Down
67	tumour	P67_tumour	TMEM9	2.75581e-06	-0.497763	0.03	0.046	0.0498388	Down
38	Fibroblast	P38_Fibroblast	SSBP2	2.75726e-06	-0.468463	0.018	0.024	0.0498651	Down
38	tumour	P38_tumour	FMO5	2.75993e-06	-0.793481	0.007	0.015	0.0499133	Down
67	tumour	P67_tumour	RIMS4	2.76186e-06	1.57067	0.012	0.003	0.0499483	Up
06	Endothelial	P06_Endothelial	SDR39U1	2.76261e-06	-0.15203	0.055	0.13	0.0499617	Down
38	tumour	P38_tumour	MYRIP	2.7661e-06	-0.836394	0.004	0.01	0.0500249	Down
06	Endothelial	P06_Endothelial	GHITM	2.76733e-06	-0.601038	0.026	0.078	0.0500471	Down
38	Fibroblast	P38_Fibroblast	CHAMP1	2.76741e-06	-0.317495	0.012	0.018	0.0500486	Down
38	Fibroblast	P38_Fibroblast	PANX1	2.76924e-06	0.537009	0.03	0.023	0.0500817	Up
06	Endothelial	P06_Endothelial	IER5L	2.77202e-06	-0.124064	0.037	0.1	0.050132	Down
06	Endothelial	P06_Endothelial	CAPN8	2.77468e-06	-2.00252	0.005	0.03	0.0501801	Down
06	Endothelial	P06_Endothelial	TYK2	2.775e-06	-0.363602	0.05	0.122	0.0501858	Down
67	tumour	P67_tumour	GLRX3	2.77587e-06	-0.612487	0.014	0.025	0.0502015	Down
38	T	P38_T	TESPA1	2.77605e-06	1.2338	0.066	0.023	0.0502049	Up
38	Myeloid	P38_Myeloid	RTCB	2.7775e-06	1.15471	0.097	0.047	0.0502311	Up
06	Fibroblast	P06_Fibroblast	VAMP7	2.78013e-06	0.103533	0.02	0.035	0.0502786	Up
38	tumour	P38_tumour	CBX7	2.78189e-06	-0.19094	0.022	0.036	0.0503105	Down
38	normal breast tissue	P38_normal_breast_tissue	HIST1H1B	2.78261e-06	0.916574	0.074	0.027	0.0503236	Up
06	tumour	P06_tumour	LSR	2.78338e-06	0.447588	0.384	0.345	0.0503374	Up
06	Perivascular	P06_Perivascular	PPID	2.78476e-06	-4.24659	0.004	0.113	0.0503624	Down
06	Perivascular	P06_Perivascular	FTO	2.78476e-06	-4.77076	0.004	0.113	0.0503624	Down
38	ductal invasion	P38_ductal_invasion	EMC7	2.7871e-06	0.899735	0.137	0.071	0.0504048	Up
38	Endohelial	P38_Endohelial	EMC7	2.7871e-06	0.899735	0.137	0.071	0.0504048	Up
38	Endothelial	P38_Endothelial	EMC7	2.7871e-06	0.899735	0.137	0.071	0.0504048	Up
38	Fibroblast	P38_Fibroblast	NUP214	2.78717e-06	-0.396755	0.019	0.025	0.0504059	Down
38	tumour	P38_tumour	HEXIM2	2.78737e-06	-0.115287	0.03	0.045	0.0504095	Down
61	tumour	P61_tumour	DHRS7B	2.79308e-06	1.04586	0.027	0.019	0.0505128	Up
67	tumour	P67_tumour	DNMT1	2.79334e-06	-0.502013	0.019	0.031	0.0505176	Down
06	Endothelial	P06_Endothelial	ACTR1A	2.79499e-06	-0.552584	0.034	0.093	0.0505474	Down
06	Endothelial	P06_Endothelial	PARP6	2.79692e-06	-1.17993	0.019	0.063	0.0505823	Down
38	tumour	P38_tumour	ARID3A	2.79856e-06	-0.113753	0.022	0.035	0.0506119	Down
06	Endothelial	P06_Endothelial	CRPPA	2.79865e-06	-2.67595	0.005	0.03	0.0506137	Down
67	tumour	P67_tumour	SH3PXD2A	2.79911e-06	0.81725	0.049	0.032	0.0506219	Up
61	Fibroblast	P61_Fibroblast	TMEM87B	2.79919e-06	0.493582	0.047	0.029	0.0506234	Up
06	Fibroblast	P06_Fibroblast	TRMT11	2.80001e-06	0.118687	0.011	0.022	0.0506382	Up
06	Fibroblast	P06_Fibroblast	MTIF2	2.80082e-06	0.1732	0.021	0.035	0.0506528	Up
38	tumour	P38_tumour	ANAPC1	2.80125e-06	-0.191239	0.02	0.032	0.0506606	Down
61	tumour	P61_tumour	YBEY	2.80205e-06	-0.230658	0.025	0.035	0.050675	Down
38	tumour	P38_tumour	PAOX	2.80366e-06	-0.149493	0.03	0.045	0.0507042	Down
38	B	P38_B	MOV10	2.80456e-06	2.58407	0.133	0.028	0.0507204	Up
38	tumour	P38_tumour	ZNF461	2.80759e-06	-1.09582	0.004	0.011	0.0507752	Down
06	tumour	P06_tumour	NEURL1	2.80778e-06	-0.435055	0.084	0.132	0.0507787	Down
41	tumour	P41_tumour	PARL	2.80997e-06	0.350636	0.025	0.033	0.0508184	Up
38	Fibroblast	P38_Fibroblast	GAREM1	2.81003e-06	-0.77574	0.006	0.01	0.0508195	Down
61	Fibroblast	P61_Fibroblast	POLR2H	2.81078e-06	0.304958	0.056	0.036	0.050833	Up
38	normal breast tissue	P38_normal_breast_tissue	SLC38A2	2.81089e-06	0.371044	0.346	0.236	0.050835	Up
38	T	P38_T	RIPK1	2.81275e-06	0.939355	0.053	0.015	0.0508687	Up
04	tumour	P04_tumour	GTF3A	2.81285e-06	0.603303	0.058	0.035	0.0508705	Up
38	tumour	P38_tumour	DUS2	2.81888e-06	-0.442953	0.011	0.02	0.0509795	Down
41	tumour	P41_tumour	ARPC3	2.82257e-06	0.373787	0.026	0.035	0.0510461	Up
38	Fibroblast	P38_Fibroblast	PARP16	2.82263e-06	-0.317594	0.011	0.016	0.0510473	Down
61	Myeloid	P61_Myeloid	SLC4A7	2.829e-06	0.148573	0.127	0.088	0.0511625	Up
61	tumour	P61_tumour	BCAM	2.83041e-06	0.164532	0.172	0.205	0.0511879	Up
06	Endothelial	P06_Endothelial	TRAPPC10	2.83115e-06	-0.330059	0.032	0.089	0.0512014	Down
06	Endothelial	P06_Endothelial	CCNC	2.8341e-06	-0.235027	0.028	0.081	0.0512546	Down
38	tumour	P38_tumour	KRT14	2.83552e-06	-0.212509	0.029	0.043	0.0512804	Down
06	tumour	P06_tumour	ZBTB47	2.83995e-06	-0.746587	0.062	0.103	0.0513605	Down
06	tumour	P06_tumour	MAPRE1	2.84251e-06	0.623507	0.167	0.122	0.0514068	Up
38	Fibroblast	P38_Fibroblast	DNA2	2.8453e-06	-0.404478	0.007	0.011	0.0514572	Down
06	Fibroblast	P06_Fibroblast	ZC3H12C	2.84712e-06	0.318153	0.007	0.016	0.0514902	Up
61	tumour	P61_tumour	RBX1	2.84926e-06	0.601759	0.138	0.126	0.0515289	Up
41	tumour	P41_tumour	SLC16A9	2.85019e-06	0.306828	0.015	0.021	0.0515456	Up
61	Myeloid	P61_Myeloid	SPRY1	2.85036e-06	0.52625	0.032	0.013	0.0515487	Up
61	tumour	P61_tumour	TFAM	2.85134e-06	-0.150484	0.02	0.029	0.0515665	Down
38	Fibroblast	P38_Fibroblast	TSHZ3	2.85264e-06	-0.215292	0.049	0.059	0.0515899	Down
06	Endothelial	P06_Endothelial	ANKRD52	2.8527e-06	-0.432224	0.032	0.089	0.0515912	Down
61	Fibroblast	P61_Fibroblast	APCDD1	2.85397e-06	-1.90565	0.006	0.017	0.051614	Down
38	tumour	P38_tumour	TRAF6	2.85615e-06	-0.150507	0.028	0.042	0.0516535	Down
61	Fibroblast	P61_Fibroblast	COA4	2.85666e-06	0.510746	0.041	0.024	0.0516627	Up
38	Fibroblast	P38_Fibroblast	PGM2	2.86062e-06	-0.301726	0.02	0.027	0.0517343	Down
06	Fibroblast	P06_Fibroblast	BICRAL	2.86182e-06	0.194985	0.024	0.039	0.051756	Up
67	tumour	P67_tumour	SLC25A28	2.86393e-06	-0.639711	0.02	0.032	0.0517942	Down
06	tumour	P06_tumour	RAB26	2.86467e-06	-0.391057	0.039	0.073	0.0518076	Down
06	tumour	P06_tumour	PABPC4	2.86538e-06	-0.278205	0.138	0.203	0.0518204	Down
38	Myeloid	P38_Myeloid	TUBA1C	2.86541e-06	1.59771	0.094	0.045	0.051821	Up
06	Endothelial	P06_Endothelial	ALDH1L2	2.8656e-06	-1.57312	0.005	0.03	0.0518244	Down
38	Myeloid	P38_Myeloid	FRZB	2.86563e-06	-2.61509	0.003	0.013	0.0518248	Down
06	tumour	P06_tumour	PFDN5	2.86604e-06	0.354792	0.433	0.396	0.0518323	Up
06	Myeloid	P06_Myeloid	CCDC9B	2.86715e-06	-1.65852	0.009	0.047	0.0518524	Down
41	tumour	P41_tumour	RIDA	2.86746e-06	0.159307	0.007	0.011	0.051858	Up
38	Fibroblast	P38_Fibroblast	ZNF653	2.86833e-06	-0.53497	0.007	0.011	0.0518737	Down
06	tumour	P06_tumour	PDCD11	2.87191e-06	-0.391532	0.147	0.21	0.0519385	Down
06	Endothelial	P06_Endothelial	MCRIP1	2.87357e-06	-0.157171	0.046	0.115	0.0519686	Down
38	T	P38_T	CASP10	2.87684e-06	1.62046	0.049	0.012	0.0520276	Up
06	tumour	P06_tumour	ETV5	2.87723e-06	-2.11009	0.014	0.036	0.0520346	Down
38	Fibroblast	P38_Fibroblast	RNF135	2.87787e-06	-0.385782	0.022	0.029	0.0520462	Down
61	Endothelial	P61_Endothelial	KMT2D	2.88086e-06	-1.01383	0.065	0.107	0.0521003	Down
38	tumour	P38_tumour	GNMT	2.8855e-06	-0.62317	0.006	0.013	0.0521843	Down
06	Fibroblast	P06_Fibroblast	ECHS1	2.88833e-06	0.418021	0.051	0.074	0.0522355	Up
06	Endothelial	P06_Endothelial	RTTN	2.88963e-06	-1.26745	0.006	0.033	0.052259	Down
06	Fibroblast	P06_Fibroblast	NPR2	2.88995e-06	0.358495	0.011	0.022	0.0522648	Up
61	tumour	P61_tumour	FCHSD1	2.89244e-06	-0.737901	0.006	0.01	0.0523097	Down
61	Fibroblast	P61_Fibroblast	TDP2	2.89434e-06	0.43554	0.044	0.027	0.0523442	Up
04	tumour	P04_tumour	ABLIM1	2.89517e-06	0.547854	0.061	0.038	0.0523591	Up
06	Endothelial	P06_Endothelial	ZNF507	2.89641e-06	-0.514797	0.028	0.081	0.0523815	Down
61	Fibroblast	P61_Fibroblast	SLC30A9	2.89649e-06	0.541823	0.045	0.027	0.052383	Up
04	tumour	P04_tumour	FBXO41	2.89911e-06	-1.75629	0.005	0.012	0.0524305	Down
61	Endothelial	P61_Endothelial	GRN	2.89917e-06	0.321542	0.188	0.127	0.0524315	Up
41	tumour	P41_tumour	MED14	2.90013e-06	0.28047	0.017	0.025	0.0524488	Up
61	Myeloid	P61_Myeloid	ZHX1	2.90307e-06	0.769004	0.043	0.021	0.052502	Up
06	Endothelial	P06_Endothelial	TMA7	2.90374e-06	-0.103	0.028	0.081	0.0525141	Down
06	Perivascular	P06_Perivascular	SHKBP1	2.90592e-06	-0.850752	0.008	0.132	0.0525536	Down
67	tumour	P67_tumour	ANAPC1	2.90654e-06	-1.04051	0.005	0.011	0.0525648	Down
38	tumour	P38_tumour	MAGIX	2.90682e-06	-0.45484	0.006	0.013	0.0525699	Down
38	B	P38_B	RESF1	2.90867e-06	1.1792	0.224	0.088	0.0526033	Up
61	Myeloid	P61_Myeloid	METRNL	2.90902e-06	0.202499	0.079	0.048	0.0526096	Up
38	plasmablasts	P38_plasmablasts	TYMP	2.91207e-06	1.78919	0.382	0.094	0.0526647	Up
61	Fibroblast	P61_Fibroblast	PLPP1	2.91448e-06	0.357861	0.044	0.027	0.0527084	Up
06	Endothelial	P06_Endothelial	HDC	2.91526e-06	-1.19724	0.005	0.03	0.0527224	Down
61	Fibroblast	P61_Fibroblast	VCL	2.91648e-06	-1.08838	0.039	0.06	0.0527446	Down
38	Fibroblast	P38_Fibroblast	SLC11A2	2.91706e-06	-0.138216	0.027	0.035	0.0527551	Down
06	tumour	P06_tumour	GLYCTK	2.91824e-06	-0.484383	0.134	0.193	0.0527764	Down
06	Endothelial	P06_Endothelial	EFR3B	2.91916e-06	-3.48505	0.002	0.019	0.052793	Down
38	Myeloid	P38_Myeloid	SH3BGRL	2.91928e-06	-0.946551	0.059	0.101	0.0527952	Down
38	tumour	P38_tumour	SCNM1	2.91954e-06	0.126067	0.092	0.121	0.0527999	Up
61	Myeloid	P61_Myeloid	HSPA1B	2.9206e-06	0.4784	0.074	0.045	0.0528191	Up
61	Perivascular	P61_Perivascular	ENPEP	2.92204e-06	2.34303	0.2	0.059	0.0528451	Up
38	ductal invasion	P38_ductal_invasion	SMCHD1	2.92773e-06	0.761932	0.146	0.078	0.052948	Up
38	Endohelial	P38_Endohelial	SMCHD1	2.92773e-06	0.761932	0.146	0.078	0.052948	Up
38	Endothelial	P38_Endothelial	SMCHD1	2.92773e-06	0.761932	0.146	0.078	0.052948	Up
61	Fibroblast	P61_Fibroblast	ST6GALNAC6	2.92833e-06	0.188812	0.075	0.052	0.0529588	Up
38	Fibroblast	P38_Fibroblast	CLTC	2.93086e-06	-0.277031	0.021	0.028	0.0530046	Down
61	tumour	P61_tumour	C17orf49	2.93179e-06	-0.214221	0.018	0.026	0.0530213	Down
38	Fibroblast	P38_Fibroblast	TET2	2.93351e-06	-0.231224	0.023	0.03	0.0530526	Down
06	Endothelial	P06_Endothelial	KIF11	2.93409e-06	-1.5195	0.005	0.03	0.053063	Down
06	Endothelial	P06_Endothelial	UBXN7	2.93675e-06	0.18576	0.02	0.067	0.0531112	Up
06	Myeloid	P06_Myeloid	ZNF283	2.93914e-06	-1.54677	0.009	0.047	0.0531544	Down
38	T	P38_T	MATN2	2.93984e-06	-2.85654	0.004	0.017	0.0531669	Down
06	Endothelial	P06_Endothelial	IP6K2	2.94086e-06	-0.355766	0.032	0.089	0.0531854	Down
04	tumour	P04_tumour	CTNNBIP1	2.94091e-06	0.299029	0.097	0.067	0.0531863	Up
06	tumour	P06_tumour	CIT	2.94449e-06	0.622768	0.16	0.114	0.0532511	Up
06	tumour	P06_tumour	TIMM23	2.94561e-06	0.528824	0.288	0.245	0.0532714	Up
41	tumour	P41_tumour	NRAS	2.94812e-06	0.295306	0.018	0.025	0.0533167	Up
06	Fibroblast	P06_Fibroblast	CNNM3	2.95209e-06	0.236672	0.015	0.028	0.0533885	Up
61	Perivascular	P61_Perivascular	CHCHD2	2.95374e-06	1.84616	0.176	0.045	0.0534184	Up
06	tumour	P06_tumour	MCAM	2.95471e-06	-1.47332	0.044	0.078	0.0534359	Down
61	tumour	P61_tumour	MBIP	2.95519e-06	-0.144768	0.024	0.034	0.0534446	Down
38	tumour	P38_tumour	AGTR1	2.95672e-06	2.4148	0.01	0.002	0.0534723	Up
38	normal breast tissue	P38_normal_breast_tissue	ITGBL1	2.95838e-06	-1.32818	0.056	0.125	0.0535024	Down
06	Myeloid	P06_Myeloid	GALNS	2.95898e-06	-0.786792	0.029	0.094	0.0535131	Down
06	Endothelial	P06_Endothelial	C4orf48	2.95938e-06	-0.96147	0.005	0.03	0.0535204	Down
06	tumour	P06_tumour	DCDC1	2.96058e-06	-1.47313	0.009	0.028	0.0535421	Down
61	Fibroblast	P61_Fibroblast	CTSH	2.96129e-06	0.171542	0.07	0.048	0.053555	Up
61	Myeloid	P61_Myeloid	KLF4	2.96434e-06	1.67798	0.019	0.005	0.0536102	Up
06	T	P06_T	ZFP36	2.9647e-06	2.39574	0.504	0.032	0.0536166	Up
06	Endothelial	P06_Endothelial	ZNF710	2.96574e-06	-1.4641	0.005	0.03	0.0536353	Down
41	tumour	P41_tumour	ERP27	2.97213e-06	0.197191	0.011	0.017	0.053751	Up
06	tumour	P06_tumour	UACA	2.97221e-06	-0.982536	0.134	0.186	0.0537525	Down
06	Endothelial	P06_Endothelial	DUSP16	2.97413e-06	-0.471459	0.03	0.085	0.0537872	Down
61	Fibroblast	P61_Fibroblast	RUSC2	2.97506e-06	-1.4755	0.013	0.027	0.0538039	Down
06	Endothelial	P06_Endothelial	ROR1	2.97509e-06	-2.44923	0.002	0.019	0.0538046	Down
06	Endothelial	P06_Endothelial	KIF18B	2.97509e-06	-3.32349	0.002	0.019	0.0538046	Down
61	tumour	P61_tumour	PARG	2.97724e-06	0.128202	0.024	0.034	0.0538435	Up
06	Endothelial	P06_Endothelial	HIST1H2BH	2.97848e-06	-1.11938	0.005	0.03	0.0538659	Down
41	tumour	P41_tumour	ETS1	2.98396e-06	0.107052	0.011	0.017	0.0539649	Up
06	Fibroblast	P06_Fibroblast	TMEM251	2.98579e-06	-0.119886	0.017	0.031	0.053998	Down
61	tumour	P61_tumour	HOXC4	2.98629e-06	0.112929	0.051	0.065	0.054007	Up
06	Fibroblast	P06_Fibroblast	FEZ2	2.98719e-06	0.146129	0.015	0.028	0.0540234	Up
38	tumour	P38_tumour	ZNF221	2.98949e-06	-0.703473	0.004	0.011	0.0540649	Down
06	Fibroblast	P06_Fibroblast	COPS6	2.99124e-06	0.23889	0.033	0.051	0.0540965	Up
06	Endothelial	P06_Endothelial	EXOSC5	2.99129e-06	-0.905546	0.005	0.03	0.0540974	Down
06	Perivascular	P06_Perivascular	GRAMD1A	2.99202e-06	-2.15689	0.008	0.132	0.0541107	Down
06	Perivascular	P06_Perivascular	KDM6A	2.99202e-06	-2.46986	0.008	0.132	0.0541107	Down
38	Fibroblast	P38_Fibroblast	PDE12	2.99324e-06	-0.401567	0.012	0.017	0.0541327	Down
38	Fibroblast	P38_Fibroblast	ZC3H10	2.99357e-06	-0.526612	0.01	0.015	0.0541388	Down
06	Endothelial	P06_Endothelial	MPST	2.99629e-06	-0.679296	0.019	0.063	0.0541879	Down
04	tumour	P04_tumour	MARCH2	2.99666e-06	0.466087	0.061	0.038	0.0541946	Up
61	Fibroblast	P61_Fibroblast	TRAPPC9	2.99882e-06	-1.08267	0.035	0.055	0.0542337	Down
06	Fibroblast	P06_Fibroblast	SATB2	3.00149e-06	-0.303984	0.004	0.012	0.0542819	Down
06	Endothelial	P06_Endothelial	PCED1A	3.00231e-06	0.189406	0.032	0.089	0.0542968	Up
61	Fibroblast	P61_Fibroblast	AHNAK2	3.00251e-06	-2.78543	0.003	0.011	0.0543004	Down
38	Myeloid	P38_Myeloid	METRN	3.00328e-06	-1.00052	0.037	0.071	0.0543143	Down
06	B	P06_B	VSIG10	3.00385e-06	-4.28769	0.008	0.2	0.0543246	Down
38	T	P38_T	UQCR10	3.00636e-06	0.293943	0.118	0.059	0.0543701	Up
06	Endothelial	P06_Endothelial	SLC45A3	3.01059e-06	-0.713124	0.005	0.03	0.0544465	Down
06	Fibroblast	P06_Fibroblast	GSS	3.01499e-06	-0.19378	0.015	0.027	0.0545261	Down
06	Endothelial	P06_Endothelial	C10orf88	3.01651e-06	-0.5737	0.006	0.033	0.0545536	Down
61	Myeloid	P61_Myeloid	FBN1	3.0172e-06	-0.915604	0.046	0.072	0.054566	Down
38	tumour	P38_tumour	YPEL5	3.0172e-06	0.125357	0.136	0.175	0.0545661	Up
38	normal breast tissue	P38_normal_breast_tissue	CEACAM1	3.01856e-06	0.9771	0.123	0.061	0.0545906	Up
38	normal breast tissue	P38_normal_breast_tissue	PHPT1	3.0209e-06	0.550659	0.254	0.164	0.054633	Up
38	B	P38_B	USP25	3.02113e-06	1.40206	0.161	0.044	0.0546371	Up
61	Fibroblast	P61_Fibroblast	BNIP3L	3.02305e-06	0.196115	0.062	0.041	0.0546719	Up
38	Myeloid	P38_Myeloid	ARMC7	3.02316e-06	-1.86857	0.006	0.021	0.0546738	Down
06	tumour	P06_tumour	IQCK	3.02611e-06	-0.313483	0.1	0.152	0.0547272	Down
61	tumour	P61_tumour	TPGS2	3.02611e-06	0.783164	0.068	0.056	0.0547272	Up
06	Endothelial	P06_Endothelial	GGCT	3.02618e-06	-0.310599	0.017	0.059	0.0547284	Down
38	normal breast tissue	P38_normal_breast_tissue	ECHDC2	3.02992e-06	-1.17846	0.117	0.2	0.0547961	Down
38	tumour	P38_tumour	NFE2L2	3.03064e-06	0.130443	0.159	0.203	0.0548092	Up
38	normal breast tissue	P38_normal_breast_tissue	AQP1	3.03326e-06	-1.99555	0.059	0.127	0.0548565	Down
06	tumour	P06_tumour	ZCCHC7	3.03461e-06	-0.461615	0.158	0.222	0.0548809	Down
67	Endothelial	P67_Endothelial	PLXND1	3.03581e-06	1.71643	0.224	0.049	0.0549026	Up
61	Myeloid	P61_Myeloid	ATP6V0E1	3.03585e-06	0.21956	0.097	0.063	0.0549033	Up
38	Fibroblast	P38_Fibroblast	ZNF713	3.03715e-06	-0.395703	0.01	0.015	0.0549268	Down
61	Myeloid	P61_Myeloid	HSPA6	3.0384e-06	-1.37123	0.014	0.029	0.0549495	Down
38	Fibroblast	P38_Fibroblast	EIF5B	3.03898e-06	-0.256501	0.039	0.048	0.05496	Down
61	Fibroblast	P61_Fibroblast	COL27A1	3.03915e-06	0.655713	0.03	0.016	0.054963	Up
61	Fibroblast	P61_Fibroblast	SENP2	3.03938e-06	0.682136	0.039	0.023	0.0549673	Up
06	Endothelial	P06_Endothelial	MELTF	3.04165e-06	-2.3499	0.002	0.019	0.0550083	Down
06	Endothelial	P06_Endothelial	SPTBN5	3.04165e-06	-1.36211	0.002	0.019	0.0550083	Down
06	tumour	P06_tumour	SH3BGRL3	3.04327e-06	0.248903	0.274	0.221	0.0550375	Up
06	Mast	P06_Mast	EGR1	3.04878e-06	9.63258	0.564	0	0.0551372	Up
38	Fibroblast	P38_Fibroblast	EFTUD2	3.04975e-06	-0.192215	0.03	0.038	0.0551547	Down
06	Endothelial	P06_Endothelial	TMIGD3	3.05128e-06	-1.85763	0.002	0.019	0.0551823	Down
06	Endothelial	P06_Endothelial	BUB1B	3.05128e-06	-1.86617	0.002	0.019	0.0551823	Down
06	Fibroblast	P06_Fibroblast	NDUFS3	3.05356e-06	0.269379	0.025	0.042	0.0552236	Up
41	tumour	P41_tumour	MIA2	3.05384e-06	0.268423	0.012	0.018	0.0552287	Up
38	Myeloid	P38_Myeloid	GPR34	3.05399e-06	-1.4336	0.03	0.06	0.0552314	Down
06	Fibroblast	P06_Fibroblast	OSBPL11	3.05413e-06	0.107579	0.015	0.028	0.0552339	Up
38	Myeloid	P38_Myeloid	PSMB10	3.05768e-06	0.9808	0.142	0.083	0.0552981	Up
38	Fibroblast	P38_Fibroblast	TM7SF2	3.06091e-06	-0.331951	0.01	0.014	0.0553565	Down
06	Endothelial	P06_Endothelial	UBE2D1	3.06265e-06	-0.716506	0.005	0.03	0.055388	Down
06	Myeloid	P06_Myeloid	C3orf52	3.06646e-06	-3.2468	0.005	0.035	0.0554569	Down
38	Fibroblast	P38_Fibroblast	CLDN15	3.0688e-06	-0.430596	0.01	0.015	0.0554992	Down
38	Myeloid	P38_Myeloid	NR1H3	3.0706e-06	1.2658	0.092	0.043	0.0555319	Up
06	Endothelial	P06_Endothelial	BUD23	3.07409e-06	-0.644305	0.036	0.096	0.0555949	Down
06	Fibroblast	P06_Fibroblast	KANSL2	3.07724e-06	0.231476	0.018	0.032	0.0556519	Up
06	Endothelial	P06_Endothelial	SLC7A2	3.07973e-06	-0.299727	0.022	0.07	0.0556968	Down
06	tumour	P06_tumour	NAGPA	3.08019e-06	-0.907965	0.044	0.079	0.0557052	Down
61	tumour	P61_tumour	SCN1B	3.08156e-06	-0.294772	0.019	0.027	0.05573	Down
61	tumour	P61_tumour	SMYD5	3.08163e-06	-0.459822	0.013	0.019	0.0557312	Down
06	Endothelial	P06_Endothelial	RAP1GDS1	3.08181e-06	-1.28263	0.021	0.067	0.0557346	Down
06	tumour	P06_tumour	TSPAN15	3.08223e-06	0.242371	0.421	0.377	0.0557422	Up
04	Myeloid	P04_Myeloid	TGFBI	3.08563e-06	-0.67281	0.089	0.156	0.0558036	Down
06	Endothelial	P06_Endothelial	DDAH1	3.08805e-06	-1.0762	0.015	0.056	0.0558474	Down
38	Fibroblast	P38_Fibroblast	EDC3	3.08948e-06	-0.28186	0.023	0.03	0.0558732	Down
38	ductal invasion	P38_ductal_invasion	PFN1	3.08988e-06	0.395807	0.392	0.282	0.0558805	Up
38	Endohelial	P38_Endohelial	PFN1	3.08988e-06	0.395807	0.392	0.282	0.0558805	Up
38	Endothelial	P38_Endothelial	PFN1	3.08988e-06	0.395807	0.392	0.282	0.0558805	Up
06	tumour	P06_tumour	SGCE	3.09011e-06	0.412946	0.278	0.229	0.0558847	Up
06	Endothelial	P06_Endothelial	RBFA	3.09052e-06	-0.699893	0.024	0.074	0.0558921	Down
06	Endothelial	P06_Endothelial	KPNA3	3.09101e-06	-0.409607	0.03	0.085	0.0559009	Down
61	tumour	P61_tumour	RWDD3	3.09377e-06	-0.117263	0.03	0.04	0.0559509	Down
06	Fibroblast	P06_Fibroblast	ZBTB33	3.09439e-06	0.193582	0.015	0.027	0.055962	Up
61	Fibroblast	P61_Fibroblast	ARL6IP5	3.09548e-06	0.261677	0.06	0.039	0.0559817	Up
67	tumour	P67_tumour	PLXNC1	3.09947e-06	1.7269	0.014	0.004	0.0560539	Up
06	Endothelial	P06_Endothelial	FXYD3	3.09976e-06	-1.68254	0.014	0.052	0.0560592	Down
61	Fibroblast	P61_Fibroblast	PPP1R13L	3.09997e-06	-1.44687	0.011	0.024	0.056063	Down
06	Endothelial	P06_Endothelial	KLHL15	3.10001e-06	-0.547357	0.006	0.033	0.0560638	Down
06	tumour	P06_tumour	SH3YL1	3.10002e-06	0.651922	0.143	0.099	0.0560638	Up
61	Myeloid	P61_Myeloid	LINGO1	3.10058e-06	1.04619	0.03	0.011	0.0560741	Up
06	Endothelial	P06_Endothelial	HOXC5	3.10141e-06	-1.50896	0.003	0.022	0.0560889	Down
38	tumour	P38_tumour	ARHGAP17	3.10566e-06	0.160318	0.09	0.119	0.0561658	Up
38	Myeloid	P38_Myeloid	ZCCHC2	3.10969e-06	2.0235	0.06	0.02	0.0562387	Up
06	tumour	P06_tumour	MBOAT7	3.11251e-06	0.371931	0.38	0.336	0.0562898	Up
38	tumour	P38_tumour	COL4A1	3.1131e-06	0.550286	0.092	0.071	0.0563004	Up
38	normal breast tissue	P38_normal_breast_tissue	C3AR1	3.11397e-06	1.75196	0.054	0.016	0.0563162	Up
61	Endothelial	P61_Endothelial	SGSM2	3.11621e-06	-1.39492	0.021	0.049	0.0563566	Down
06	Fibroblast	P06_Fibroblast	SPTY2D1	3.11657e-06	-0.187803	0.014	0.026	0.0563632	Down
38	Fibroblast	P38_Fibroblast	MSRB2	3.12067e-06	-0.165618	0.045	0.055	0.0564373	Down
41	tumour	P41_tumour	CRLS1	3.12161e-06	0.453523	0.029	0.039	0.0564544	Up
38	tumour	P38_tumour	EDNRA	3.12538e-06	0.146379	0.036	0.053	0.0565225	Up
67	tumour	P67_tumour	RBM39	3.12549e-06	-0.38407	0.055	0.075	0.0565245	Down
61	Fibroblast	P61_Fibroblast	HMGXB4	3.12621e-06	0.781735	0.033	0.018	0.0565376	Up
61	Fibroblast	P61_Fibroblast	VDAC2	3.1264e-06	0.486858	0.041	0.024	0.056541	Up
38	Fibroblast	P38_Fibroblast	IGSF8	3.13257e-06	-0.136828	0.026	0.033	0.0566526	Down
38	Fibroblast	P38_Fibroblast	JRK	3.13415e-06	-0.248367	0.018	0.024	0.0566811	Down
06	Fibroblast	P06_Fibroblast	C11orf80	3.13662e-06	-0.345824	0.014	0.026	0.0567258	Down
38	Fibroblast	P38_Fibroblast	ANXA7	3.13912e-06	-0.183016	0.069	0.081	0.0567709	Down
06	Fibroblast	P06_Fibroblast	DSC2	3.1423e-06	-0.568859	0.007	0.017	0.0568286	Down
06	Endothelial	P06_Endothelial	SLC25A10	3.14362e-06	-1.95262	0.003	0.022	0.0568524	Down
06	Myeloid	P06_Myeloid	GATA3	3.14387e-06	-1.78774	0.051	0.135	0.0568569	Down
61	Endothelial	P61_Endothelial	PPP4C	3.14436e-06	0.396282	0.167	0.109	0.0568658	Up
38	Fibroblast	P38_Fibroblast	WDR59	3.14787e-06	-0.393195	0.022	0.028	0.0569293	Down
06	Perivascular	P06_Perivascular	TTC7B	3.14947e-06	-2.23017	0.025	0.189	0.0569581	Down
38	Fibroblast	P38_Fibroblast	PUS7	3.15038e-06	-0.220845	0.021	0.027	0.0569747	Down
06	Fibroblast	P06_Fibroblast	KIAA1211	3.15072e-06	-1.35248	0.003	0.011	0.0569808	Down
06	Endothelial	P06_Endothelial	DDX58	3.15184e-06	-0.81874	0.019	0.063	0.0570011	Down
38	Fibroblast	P38_Fibroblast	MFSD10	3.15312e-06	-0.269013	0.033	0.041	0.0570241	Down
38	Fibroblast	P38_Fibroblast	ZNF250	3.15385e-06	-0.376368	0.008	0.013	0.0570373	Down
38	Fibroblast	P38_Fibroblast	TUBB2A	3.15641e-06	-0.125409	0.017	0.023	0.0570837	Down
06	tumour	P06_tumour	NFS1	3.15643e-06	-0.350653	0.086	0.134	0.0570841	Down
61	tumour	P61_tumour	ELOVL1	3.1567e-06	0.163245	0.083	0.101	0.0570889	Up
67	tumour	P67_tumour	GNL3	3.15729e-06	-0.467831	0.033	0.049	0.0570997	Down
38	tumour	P38_tumour	TSPAN33	3.16174e-06	1.30969	0.038	0.023	0.0571801	Up
38	Fibroblast	P38_Fibroblast	KLHL6	3.16308e-06	0.677771	0.023	0.016	0.0572042	Up
38	Fibroblast	P38_Fibroblast	POLK	3.16744e-06	-0.174012	0.036	0.045	0.0572831	Down
38	Myeloid	P38_Myeloid	LAMB2	3.16766e-06	-1.2737	0.051	0.089	0.0572871	Down
06	Fibroblast	P06_Fibroblast	WDR44	3.17005e-06	0.21903	0.022	0.036	0.0573304	Up
61	Myeloid	P61_Myeloid	TSPAN14	3.17104e-06	0.463658	0.05	0.026	0.0573482	Up
38	Fibroblast	P38_Fibroblast	SPOUT1	3.17449e-06	-0.357893	0.012	0.017	0.0574107	Down
06	tumour	P06_tumour	HSP90AB1	3.1746e-06	0.147595	0.66	0.596	0.0574127	Up
61	Fibroblast	P61_Fibroblast	UBE2T	3.17481e-06	1.19029	0.015	0.006	0.0574164	Up
06	tumour	P06_tumour	IL17RB	3.17493e-06	0.467027	0.33	0.287	0.0574185	Up
38	Myeloid	P38_Myeloid	DOCK6	3.17738e-06	-2.03047	0.008	0.025	0.0574629	Down
06	Endothelial	P06_Endothelial	CRMP1	3.1778e-06	-1.25745	0.003	0.022	0.0574704	Down
06	Endothelial	P06_Endothelial	GOLGB1	3.17892e-06	-0.500381	0.015	0.056	0.0574908	Down
41	tumour	P41_tumour	CHST14	3.17894e-06	0.112174	0.01	0.015	0.0574912	Up
06	Endothelial	P06_Endothelial	PGM1	3.17935e-06	-0.441099	0.021	0.067	0.0574986	Down
61	tumour	P61_tumour	PGAP2	3.18051e-06	0.813707	0.074	0.062	0.0575195	Up
06	Fibroblast	P06_Fibroblast	FNTA	3.18055e-06	0.157203	0.024	0.039	0.0575202	Up
06	tumour	P06_tumour	ARL3	3.18062e-06	0.900358	0.171	0.128	0.0575215	Up
06	tumour	P06_tumour	UFC1	3.18135e-06	0.402185	0.374	0.333	0.0575346	Up
61	Myeloid	P61_Myeloid	IGLC1	3.18194e-06	-0.47839	0.092	0.126	0.0575454	Down
61	Fibroblast	P61_Fibroblast	PPIF	3.18519e-06	0.479126	0.024	0.011	0.0576041	Up
06	Endothelial	P06_Endothelial	GTSE1	3.18639e-06	-1.54794	0.003	0.022	0.0576259	Down
06	Fibroblast	P06_Fibroblast	HPF1	3.18785e-06	0.138245	0.007	0.016	0.0576523	Up
38	ductal invasion	P38_ductal_invasion	ANGPTL2	3.19286e-06	0.429551	0.205	0.123	0.0577429	Up
38	Endohelial	P38_Endohelial	ANGPTL2	3.19286e-06	0.429551	0.205	0.123	0.0577429	Up
38	Endothelial	P38_Endothelial	ANGPTL2	3.19286e-06	0.429551	0.205	0.123	0.0577429	Up
06	Endothelial	P06_Endothelial	CANX	3.19375e-06	0.219654	0.03	0.085	0.057759	Up
06	Endothelial	P06_Endothelial	ZBTB11	3.19385e-06	-0.433103	0.019	0.063	0.0577607	Down
38	tumour	P38_tumour	VCAM1	3.19557e-06	1.54774	0.025	0.013	0.0577919	Up
61	tumour	P61_tumour	KLHL20	3.19561e-06	-0.11157	0.018	0.026	0.0577925	Down
38	Myeloid	P38_Myeloid	KIAA0825	3.19766e-06	-1.46745	0.006	0.021	0.0578297	Down
06	tumour	P06_tumour	GADD45A	3.20055e-06	-1.07887	0.013	0.034	0.0578819	Down
61	tumour	P61_tumour	NUP43	3.20154e-06	0.197464	0.055	0.069	0.0578999	Up
38	tumour	P38_tumour	SH2D3A	3.20181e-06	-0.185333	0.038	0.055	0.0579047	Down
06	tumour	P06_tumour	INSR	3.2029e-06	-0.948573	0.067	0.108	0.0579245	Down
06	Endothelial	P06_Endothelial	PNPLA2	3.20322e-06	0.126008	0.083	0.178	0.0579302	Up
06	Endothelial	P06_Endothelial	POP1	3.20366e-06	-1.19258	0.003	0.022	0.0579381	Down
06	Endothelial	P06_Endothelial	LRRC29	3.20366e-06	-0.999801	0.003	0.022	0.0579381	Down
06	Endothelial	P06_Endothelial	SMG7	3.20564e-06	-1.4905	0.009	0.041	0.057974	Down
38	T	P38_T	LMNB1	3.208e-06	1.00627	0.073	0.028	0.0580166	Up
61	Myeloid	P61_Myeloid	PDZD11	3.21172e-06	0.771223	0.043	0.021	0.058084	Up
38	Fibroblast	P38_Fibroblast	STARD3NL	3.21244e-06	0.513743	0.043	0.034	0.058097	Up
38	tumour	P38_tumour	C1orf162	3.21781e-06	1.43156	0.027	0.015	0.0581942	Up
61	Fibroblast	P61_Fibroblast	CMKLR1	3.21782e-06	0.620685	0.027	0.014	0.0581943	Up
38	Fibroblast	P38_Fibroblast	TNKS2	3.22034e-06	-0.127354	0.054	0.064	0.0582399	Down
38	tumour	P38_tumour	SCUBE3	3.22167e-06	1.32797	0.04	0.026	0.0582639	Up
61	Fibroblast	P61_Fibroblast	DCAF11	3.22249e-06	0.648182	0.033	0.018	0.0582788	Up
67	tumour	P67_tumour	NOP56	3.22408e-06	-0.372425	0.033	0.049	0.0583075	Down
38	Fibroblast	P38_Fibroblast	PDHA1	3.22474e-06	-0.197235	0.05	0.06	0.0583194	Down
38	ductal invasion	P38_ductal_invasion	APOBEC3G	3.22535e-06	1.05768	0.062	0.019	0.0583305	Up
38	Endohelial	P38_Endohelial	APOBEC3G	3.22535e-06	1.05768	0.062	0.019	0.0583305	Up
38	Endothelial	P38_Endothelial	APOBEC3G	3.22535e-06	1.05768	0.062	0.019	0.0583305	Up
06	tumour	P06_tumour	SLC23A2	3.23204e-06	-0.699388	0.091	0.139	0.0584514	Down
67	tumour	P67_tumour	LYZ	3.23252e-06	1.71196	0.016	0.006	0.0584601	Up
06	Myeloid	P06_Myeloid	GPC1	3.23323e-06	-2.25504	0.013	0.058	0.058473	Down
38	Fibroblast	P38_Fibroblast	TRMT2A	3.23496e-06	-0.258101	0.023	0.03	0.0585043	Down
06	Endothelial	P06_Endothelial	HMGXB4	3.23607e-06	-0.765623	0.024	0.074	0.0585243	Down
04	tumour	P04_tumour	GDE1	3.23804e-06	0.911938	0.032	0.015	0.05856	Up
38	normal breast tissue	P38_normal_breast_tissue	ABRACL	3.23895e-06	0.603082	0.144	0.077	0.0585764	Up
61	tumour	P61_tumour	MOB3C	3.24008e-06	-0.226157	0.008	0.013	0.0585968	Down
61	Fibroblast	P61_Fibroblast	MFSD14A	3.24049e-06	0.386348	0.038	0.022	0.0586042	Up
06	Myeloid	P06_Myeloid	DEPP1	3.24385e-06	5.8482	0.132	0.012	0.058665	Up
38	Fibroblast	P38_Fibroblast	VSNL1	3.24747e-06	-0.398833	0.01	0.015	0.0587304	Down
67	tumour	P67_tumour	CTPS1	3.24936e-06	-1.04445	0.007	0.015	0.0587647	Down
06	Fibroblast	P06_Fibroblast	TTF2	3.25665e-06	-0.466948	0.008	0.017	0.0588965	Down
38	normal breast tissue	P38_normal_breast_tissue	HEXB	3.25737e-06	0.931372	0.122	0.06	0.0589095	Up
38	T	P38_T	GRB2	3.25835e-06	0.662554	0.077	0.031	0.0589272	Up
38	B	P38_B	SRGN	3.25849e-06	0.573834	0.394	0.213	0.0589297	Up
06	Fibroblast	P06_Fibroblast	LMLN	3.26179e-06	-0.538688	0.008	0.018	0.0589895	Down
41	tumour	P41_tumour	SLC50A1	3.26616e-06	0.347767	0.017	0.024	0.0590684	Up
61	Fibroblast	P61_Fibroblast	ACBD6	3.26666e-06	0.298087	0.048	0.03	0.0590775	Up
38	Fibroblast	P38_Fibroblast	ZGPAT	3.26743e-06	-0.217313	0.04	0.049	0.0590914	Down
67	Fibroblast	P67_Fibroblast	CCN2	3.26768e-06	0.503661	0.157	0.108	0.0590959	Up
41	tumour	P41_tumour	SETMAR	3.26832e-06	0.171919	0.011	0.017	0.0591076	Up
06	tumour	P06_tumour	ECHS1	3.2691e-06	0.40961	0.338	0.3	0.0591217	Up
06	Endothelial	P06_Endothelial	SLC35B3	3.2715e-06	-1.43831	0.014	0.052	0.0591652	Down
61	tumour	P61_tumour	NSUN4	3.27204e-06	-0.159468	0.018	0.025	0.0591749	Down
61	Myeloid	P61_Myeloid	UBE2D3	3.28692e-06	0.261307	0.12	0.082	0.059444	Up
38	tumour	P38_tumour	NEDD1	3.2875e-06	-0.11214	0.04	0.058	0.0594544	Down
61	Myeloid	P61_Myeloid	CCDC125	3.28829e-06	0.715148	0.04	0.019	0.0594687	Up
06	tumour	P06_tumour	GJB2	3.28913e-06	-1.92866	0.011	0.031	0.0594838	Down
38	tumour	P38_tumour	ZBTB38	3.28964e-06	0.117221	0.067	0.091	0.0594931	Up
67	tumour	P67_tumour	SLC25A39	3.29651e-06	-0.345766	0.054	0.074	0.0596174	Down
38	Fibroblast	P38_Fibroblast	ZNF709	3.29854e-06	-0.546126	0.006	0.01	0.0596542	Down
61	Myeloid	P61_Myeloid	ARL8B	3.29945e-06	0.453056	0.067	0.039	0.0596706	Up
61	Myeloid	P61_Myeloid	CNPY3	3.30037e-06	0.300474	0.078	0.048	0.0596872	Up
38	normal breast tissue	P38_normal_breast_tissue	APCDD1	3.30295e-06	-1.16129	0.093	0.173	0.0597338	Down
61	Fibroblast	P61_Fibroblast	RFFL	3.3091e-06	0.445797	0.033	0.019	0.0598451	Up
06	tumour	P06_tumour	LCOR	3.31004e-06	0.453361	0.308	0.265	0.0598621	Up
38	Fibroblast	P38_Fibroblast	ANXA1	3.31081e-06	-0.167373	0.143	0.16	0.0598761	Down
06	Endothelial	P06_Endothelial	NINL	3.31104e-06	-0.534748	0.009	0.041	0.0598802	Down
38	T	P38_T	ANKRD22	3.31107e-06	2.73684	0.031	0.002	0.0598806	Up
06	Endothelial	P06_Endothelial	FAM167B	3.31133e-06	-0.509298	0.015	0.056	0.0598854	Down
61	Fibroblast	P61_Fibroblast	RFX8	3.31201e-06	-1.72299	0.01	0.022	0.0598977	Down
38	Fibroblast	P38_Fibroblast	AK9	3.31224e-06	-0.40109	0.007	0.011	0.0599019	Down
06	Endothelial	P06_Endothelial	TGFB1	3.3149e-06	0.149729	0.022	0.07	0.0599501	Up
06	tumour	P06_tumour	CCDC68	3.31766e-06	-1.32674	0.014	0.036	0.0599998	Down
38	Fibroblast	P38_Fibroblast	THAP2	3.31777e-06	-0.498837	0.006	0.01	0.0600019	Down
06	Endothelial	P06_Endothelial	ZC3H14	3.32319e-06	-0.48793	0.022	0.07	0.0600999	Down
61	Myeloid	P61_Myeloid	KIF5B	3.32956e-06	0.2392	0.099	0.065	0.0602151	Up
38	tumour	P38_tumour	NUB1	3.3361e-06	0.741779	0.167	0.149	0.0603333	Up
38	tumour	P38_tumour	ILDR1	3.33779e-06	-0.28174	0.015	0.026	0.0603639	Down
06	tumour	P06_tumour	MOB3C	3.33779e-06	-1.9441	0.015	0.037	0.060364	Down
06	Fibroblast	P06_Fibroblast	SDHA	3.33861e-06	0.707593	0.019	0.033	0.0603787	Up
06	T	P06_T	ADGRB2	3.3413e-06	-4.93428	0.004	0.065	0.0604275	Down
06	Endothelial	P06_Endothelial	WARS2	3.34137e-06	-0.585792	0.009	0.041	0.0604287	Down
06	Myeloid	P06_Myeloid	POLD4	3.34147e-06	-1.78732	0.045	0.123	0.0604305	Down
06	tumour	P06_tumour	PFKFB2	3.3418e-06	-1.39091	0.031	0.062	0.0604364	Down
38	T	P38_T	DHRS7	3.34228e-06	1.15134	0.064	0.022	0.0604452	Up
06	tumour	P06_tumour	RNF11	3.34459e-06	0.413594	0.245	0.198	0.060487	Up
38	tumour	P38_tumour	SPATA1	3.34712e-06	-0.452448	0.009	0.017	0.0605327	Down
38	Myeloid	P38_Myeloid	KALRN	3.34743e-06	-2.55541	0.004	0.016	0.0605383	Down
41	tumour	P41_tumour	DNAJC24	3.34833e-06	0.172756	0.012	0.018	0.0605545	Up
06	Fibroblast	P06_Fibroblast	STK35	3.35314e-06	0.311423	0.022	0.036	0.0606415	Up
06	Endothelial	P06_Endothelial	RRAS	3.3533e-06	0.15051	0.048	0.119	0.0606445	Up
67	tumour	P67_tumour	TYROBP	3.35351e-06	1.15135	0.019	0.008	0.0606483	Up
38	Fibroblast	P38_Fibroblast	POLA1	3.35381e-06	-0.446549	0.011	0.016	0.0606537	Down
38	tumour	P38_tumour	MED7	3.35469e-06	-0.189426	0.022	0.035	0.0606696	Down
06	Endothelial	P06_Endothelial	NUP155	3.35519e-06	-0.431591	0.019	0.063	0.0606785	Down
38	Fibroblast	P38_Fibroblast	SH2D2A	3.35564e-06	0.809133	0.014	0.009	0.0606868	Up
06	Fibroblast	P06_Fibroblast	EMC2	3.35798e-06	0.27678	0.028	0.044	0.060729	Up
06	tumour	P06_tumour	TMEM219	3.35997e-06	0.249934	0.453	0.409	0.060765	Up
41	tumour	P41_tumour	FOS	3.36158e-06	1.16536	0.073	0.064	0.0607941	Up
38	tumour	P38_tumour	LEF1	3.36251e-06	1.1381	0.037	0.023	0.060811	Up
38	Fibroblast	P38_Fibroblast	DENND3	3.36536e-06	-0.342786	0.019	0.026	0.0608625	Down
06	tumour	P06_tumour	CCNB2	3.36654e-06	0.959088	0.111	0.072	0.0608839	Up
06	Fibroblast	P06_Fibroblast	SLC24A3	3.36665e-06	-0.245594	0.006	0.014	0.0608858	Down
38	Fibroblast	P38_Fibroblast	SPOCK2	3.36805e-06	0.575408	0.022	0.016	0.0609112	Up
38	Fibroblast	P38_Fibroblast	PEAK1	3.3714e-06	-0.144083	0.072	0.085	0.0609717	Down
61	Fibroblast	P61_Fibroblast	ENTPD5	3.37448e-06	0.741571	0.029	0.015	0.0610274	Up
38	Fibroblast	P38_Fibroblast	SPART	3.37614e-06	-0.180169	0.037	0.046	0.0610574	Down
06	Endothelial	P06_Endothelial	FAR1	3.38126e-06	0.180935	0.054	0.13	0.06115	Up
06	Fibroblast	P06_Fibroblast	CHCHD10	3.38191e-06	-0.290008	0.013	0.024	0.0611618	Down
06	Fibroblast	P06_Fibroblast	ELMSAN1	3.38448e-06	0.545457	0.046	0.068	0.0612083	Up
61	Fibroblast	P61_Fibroblast	FNBP4	3.38885e-06	-0.75658	0.037	0.057	0.0612873	Down
06	Myeloid	P06_Myeloid	IKBKB	3.38982e-06	-0.604666	0.104	0.222	0.061305	Down
61	Myeloid	P61_Myeloid	LRRCC1	3.39037e-06	1.44424	0.023	0.007	0.0613148	Up
06	tumour	P06_tumour	UNC5C	3.39335e-06	-2.33132	0.008	0.026	0.0613686	Down
67	Fibroblast	P67_Fibroblast	LAMB1	3.39616e-06	0.947784	0.065	0.033	0.0614196	Up
67	tumour	P67_tumour	SEC13	3.39629e-06	-0.511704	0.026	0.04	0.0614218	Down
41	tumour	P41_tumour	SETDB2	3.39681e-06	0.393454	0.02	0.027	0.0614312	Up
06	tumour	P06_tumour	FAM83E	3.39888e-06	0.72641	0.206	0.162	0.0614688	Up
38	Fibroblast	P38_Fibroblast	ADAMTS4	3.39973e-06	-0.239911	0.023	0.03	0.0614841	Down
06	tumour	P06_tumour	TUBB6	3.40286e-06	-1.45289	0.024	0.051	0.0615408	Down
06	Endothelial	P06_Endothelial	MBOAT2	3.40698e-06	-0.671327	0.022	0.07	0.0616152	Down
38	T	P38_T	RAMP2	3.40832e-06	-2.03321	0.011	0.032	0.0616394	Down
06	Endothelial	P06_Endothelial	SMARCC1	3.40841e-06	-0.349139	0.053	0.126	0.0616411	Down
38	tumour	P38_tumour	RASGRF2	3.41169e-06	-0.283282	0.016	0.028	0.0617005	Down
61	Fibroblast	P61_Fibroblast	UBC	3.41316e-06	0.507452	0.048	0.03	0.061727	Up
06	Fibroblast	P06_Fibroblast	KHDRBS3	3.41712e-06	-0.454507	0.008	0.017	0.0617986	Down
38	normal breast tissue	P38_normal_breast_tissue	PKD1	3.41737e-06	-1.79432	0.045	0.108	0.0618031	Down
41	tumour	P41_tumour	TOR1AIP2	3.41778e-06	0.292057	0.013	0.02	0.0618105	Up
06	Fibroblast	P06_Fibroblast	TSC1	3.41855e-06	-0.592803	0.01	0.021	0.0618246	Down
38	tumour	P38_tumour	NBN	3.41871e-06	0.117159	0.103	0.135	0.0618273	Up
41	tumour	P41_tumour	HADH	3.42085e-06	0.304101	0.013	0.02	0.0618661	Up
61	tumour	P61_tumour	CCDC174	3.42265e-06	-0.125985	0.02	0.028	0.0618987	Down
38	T	P38_T	SLC25A39	3.42517e-06	0.405721	0.09	0.039	0.0619441	Up
38	normal breast tissue	P38_normal_breast_tissue	WWTR1	3.42717e-06	0.457778	0.168	0.092	0.0619804	Up
38	Myeloid	P38_Myeloid	CLK4	3.42812e-06	-0.96257	0.026	0.054	0.0619976	Down
61	Endothelial	P61_Endothelial	SRSF9	3.42913e-06	0.811253	0.07	0.033	0.0620158	Up
41	tumour	P41_tumour	HMGCR	3.42938e-06	0.473233	0.035	0.046	0.0620203	Up
61	Myeloid	P61_Myeloid	EIF4E2	3.42985e-06	0.45654	0.067	0.039	0.0620288	Up
61	Myeloid	P61_Myeloid	STMP1	3.43163e-06	0.305466	0.059	0.033	0.062061	Up
38	Fibroblast	P38_Fibroblast	TMEM45A	3.43502e-06	0.458048	0.041	0.032	0.0621223	Up
38	Myeloid	P38_Myeloid	DPEP2	3.43503e-06	-2.30158	0.004	0.016	0.0621226	Down
06	Fibroblast	P06_Fibroblast	HEATR6	3.43598e-06	0.255038	0.007	0.017	0.0621398	Up
06	Endothelial	P06_Endothelial	NPHP4	3.43679e-06	-0.629209	0.009	0.041	0.0621544	Down
38	tumour	P38_tumour	RASL12	3.43766e-06	1.91546	0.013	0.005	0.0621702	Up
61	Perivascular	P61_Perivascular	CD46	3.43853e-06	1.93337	0.184	0.05	0.0621858	Up
06	Myeloid	P06_Myeloid	GPRIN3	3.43895e-06	-1.47588	0.018	0.07	0.0621935	Down
38	Myeloid	P38_Myeloid	SMTN	3.43965e-06	-1.13537	0.018	0.042	0.0622061	Down
67	tumour	P67_tumour	TRAC	3.43989e-06	2.4437	0.01	0.002	0.0622104	Up
06	Fibroblast	P06_Fibroblast	MMP15	3.4402e-06	-1.05172	0.004	0.012	0.0622161	Down
41	Myeloid	P41_Myeloid	TMSB4X	3.44135e-06	1.33121	0.75	0.526	0.0622367	Up
06	Endothelial	P06_Endothelial	AATF	3.44174e-06	-0.169212	0.032	0.089	0.0622438	Down
06	Endothelial	P06_Endothelial	BPGM	3.44226e-06	-0.396126	0.021	0.067	0.0622533	Down
38	normal breast tissue	P38_normal_breast_tissue	GSDMD	3.44298e-06	0.818154	0.144	0.076	0.0622663	Up
38	Fibroblast	P38_Fibroblast	C10orf88	3.44303e-06	-0.494853	0.011	0.016	0.0622672	Down
06	Endothelial	P06_Endothelial	TRAF4	3.44661e-06	-0.415728	0.032	0.089	0.062332	Down
04	Myeloid	P04_Myeloid	SF1	3.44707e-06	-2.2666	0.005	0.029	0.0623402	Down
06	Endothelial	P06_Endothelial	C2orf69	3.44819e-06	-1.17494	0.009	0.041	0.0623606	Down
67	Fibroblast	P67_Fibroblast	TPRN	3.44836e-06	-1.89857	0.005	0.015	0.0623637	Down
04	Endothelial	P04_Endothelial	CCL19	3.4494e-06	-2.16755	0.007	0.047	0.0623824	Down
38	Fibroblast	P38_Fibroblast	TXLNG	3.44945e-06	-0.506191	0.008	0.012	0.0623832	Down
41	tumour	P41_tumour	TRAF6	3.45108e-06	0.269129	0.011	0.017	0.0624128	Up
61	tumour	P61_tumour	UST	3.45183e-06	1.13871	0.027	0.019	0.0624263	Up
38	T	P38_T	CASK	3.45201e-06	0.201769	0.13	0.069	0.0624295	Up
38	Fibroblast	P38_Fibroblast	ATG7	3.45451e-06	-0.207275	0.034	0.042	0.0624748	Down
61	tumour	P61_tumour	GYG1	3.45767e-06	-0.201952	0.01	0.016	0.062532	Down
06	tumour	P06_tumour	MISP	3.45802e-06	-0.234085	0.05	0.088	0.0625382	Down
61	Endothelial	P61_Endothelial	TNRC18	3.46084e-06	-1.55629	0.026	0.055	0.0625892	Down
06	Endothelial	P06_Endothelial	UPRT	3.46249e-06	-0.589269	0.009	0.041	0.0626191	Down
06	Fibroblast	P06_Fibroblast	BZW2	3.46399e-06	0.207171	0.014	0.027	0.0626462	Up
61	Fibroblast	P61_Fibroblast	USP18	3.46604e-06	0.331392	0.037	0.021	0.0626834	Up
38	tumour	P38_tumour	FOXO3	3.46739e-06	0.155281	0.142	0.182	0.0627077	Up
61	Fibroblast	P61_Fibroblast	SLC31A2	3.46933e-06	0.847689	0.022	0.01	0.0627429	Up
38	tumour	P38_tumour	SULT1A1	3.47225e-06	-0.143917	0.026	0.04	0.0627956	Down
06	Myeloid	P06_Myeloid	TLN2	3.47348e-06	-0.623649	0.005	0.035	0.0628179	Down
61	Myeloid	P61_Myeloid	AZIN1	3.47478e-06	0.279215	0.08	0.05	0.0628414	Up
38	tumour	P38_tumour	TINF2	3.47724e-06	0.16443	0.066	0.09	0.0628859	Up
06	Endothelial	P06_Endothelial	ERCC2	3.4826e-06	-0.4685	0.009	0.041	0.0629828	Down
38	ductal invasion	P38_ductal_invasion	TMED7	3.48262e-06	0.832688	0.132	0.069	0.0629832	Up
38	Endohelial	P38_Endohelial	TMED7	3.48262e-06	0.832688	0.132	0.069	0.0629832	Up
38	Endothelial	P38_Endothelial	TMED7	3.48262e-06	0.832688	0.132	0.069	0.0629832	Up
38	normal breast tissue	P38_normal_breast_tissue	BDH1	3.48283e-06	-1.56564	0.022	0.076	0.062987	Down
38	Fibroblast	P38_Fibroblast	PKP4	3.48383e-06	-0.57043	0.007	0.01	0.063005	Down
38	Fibroblast	P38_Fibroblast	MCM7	3.48451e-06	-0.181782	0.053	0.064	0.0630173	Down
06	Endothelial	P06_Endothelial	ZNRF1	3.48451e-06	-0.39175	0.055	0.13	0.0630173	Down
06	tumour	P06_tumour	CYBA	3.48612e-06	-0.665973	0.126	0.183	0.0630465	Down
61	Endothelial	P61_Endothelial	FLNA	3.48678e-06	-0.944086	0.091	0.138	0.0630584	Down
06	tumour	P06_tumour	DLG5	3.48943e-06	-0.393964	0.376	0.453	0.0631063	Down
61	Fibroblast	P61_Fibroblast	PTEN	3.49332e-06	0.143616	0.081	0.057	0.0631768	Up
61	Myeloid	P61_Myeloid	CTDNEP1	3.49704e-06	0.776525	0.049	0.026	0.063244	Up
38	Fibroblast	P38_Fibroblast	ZFP3	3.50106e-06	-0.492422	0.015	0.021	0.0633167	Down
41	tumour	P41_tumour	SIRT6	3.50112e-06	0.245285	0.011	0.016	0.0633178	Up
61	Myeloid	P61_Myeloid	EGFL7	3.50116e-06	0.23271	0.074	0.044	0.0633185	Up
38	Myeloid	P38_Myeloid	IFT27	3.50236e-06	-1.80481	0.012	0.033	0.0633401	Down
06	Endothelial	P06_Endothelial	SCO2	3.50614e-06	-0.144957	0.021	0.067	0.0634085	Down
38	Fibroblast	P38_Fibroblast	HPS4	3.50917e-06	-0.266469	0.022	0.029	0.0634634	Down
38	ductal invasion	P38_ductal_invasion	RAB8A	3.51025e-06	0.905279	0.118	0.057	0.0634829	Up
38	Endohelial	P38_Endohelial	RAB8A	3.51025e-06	0.905279	0.118	0.057	0.0634829	Up
38	Endothelial	P38_Endothelial	RAB8A	3.51025e-06	0.905279	0.118	0.057	0.0634829	Up
06	tumour	P06_tumour	KIAA1958	3.51136e-06	1.17049	0.083	0.048	0.0635029	Up
38	Myeloid	P38_Myeloid	ADD3	3.51146e-06	-1.25961	0.04	0.074	0.0635047	Down
06	Fibroblast	P06_Fibroblast	LTBP2	3.51185e-06	0.365829	0.074	0.103	0.0635119	Up
38	normal breast tissue	P38_normal_breast_tissue	PLAC8	3.51221e-06	2.02543	0.037	0.007	0.0635184	Up
38	Fibroblast	P38_Fibroblast	BCLAF3	3.51235e-06	-0.254645	0.031	0.039	0.0635208	Down
04	tumour	P04_tumour	ZNF700	3.51373e-06	-1.3642	0.008	0.017	0.0635458	Down
04	tumour	P04_tumour	IER3IP1	3.51579e-06	0.802088	0.04	0.021	0.0635831	Up
38	tumour	P38_tumour	RTCB	3.51603e-06	0.1065	0.114	0.148	0.0635875	Up
06	Fibroblast	P06_Fibroblast	ARID1A	3.51732e-06	0.68604	0.036	0.055	0.0636107	Up
38	Fibroblast	P38_Fibroblast	PTPDC1	3.51745e-06	-0.376149	0.011	0.016	0.0636132	Down
06	tumour	P06_tumour	SCML2	3.51923e-06	3.85734	0.018	0.002	0.0636452	Up
06	Endothelial	P06_Endothelial	VPS4A	3.52069e-06	-0.230651	0.047	0.115	0.0636717	Down
61	T	P61_T	UBE2V1	3.52088e-06	1.16446	0.103	0.032	0.0636751	Up
41	tumour	P41_tumour	ZNF649	3.52219e-06	0.154418	0.008	0.012	0.0636989	Up
61	T	P61_T	SEC11A	3.52294e-06	0.947486	0.117	0.04	0.0637123	Up
38	tumour	P38_tumour	PLAGL2	3.52309e-06	-0.130657	0.019	0.031	0.063715	Down
06	Endothelial	P06_Endothelial	PPP6C	3.52371e-06	0.762011	0.052	0.126	0.0637263	Up
06	Endothelial	P06_Endothelial	DSTYK	3.52443e-06	-0.794406	0.014	0.052	0.0637393	Down
06	Endothelial	P06_Endothelial	ZNF146	3.5291e-06	-0.263227	0.047	0.115	0.0638239	Down
38	Fibroblast	P38_Fibroblast	TOMM6	3.52975e-06	-0.382325	0.019	0.026	0.0638356	Down
06	Endothelial	P06_Endothelial	APEH	3.53353e-06	-0.459841	0.022	0.07	0.063904	Down
06	tumour	P06_tumour	MUS81	3.53404e-06	0.428293	0.17	0.123	0.063913	Up
38	tumour	P38_tumour	PPP1R10	3.53595e-06	0.141353	0.093	0.123	0.0639476	Up
06	Endothelial	P06_Endothelial	DCAF11	3.53701e-06	-0.143571	0.019	0.063	0.0639669	Down
06	Fibroblast	P06_Fibroblast	STK24	3.53763e-06	0.456347	0.07	0.097	0.0639781	Up
38	T	P38_T	UCP2	3.53884e-06	0.60326	0.135	0.074	0.0639998	Up
38	tumour	P38_tumour	PSMD5	3.53926e-06	-0.33368	0.018	0.03	0.0640076	Down
06	tumour	P06_tumour	NUDT19	3.54119e-06	-0.606773	0.079	0.125	0.0640424	Down
61	Myeloid	P61_Myeloid	STUB1	3.54159e-06	0.378898	0.093	0.061	0.0640496	Up
38	Fibroblast	P38_Fibroblast	TMCO3	3.54259e-06	-0.23412	0.057	0.068	0.0640677	Down
06	Endothelial	P06_Endothelial	NDUFV1	3.5436e-06	-0.18311	0.08	0.17	0.064086	Down
61	Endothelial	P61_Endothelial	TLK1	3.54723e-06	0.622307	0.071	0.034	0.0641516	Up
38	Fibroblast	P38_Fibroblast	HAND2	3.5488e-06	-0.682149	0.007	0.01	0.0641801	Down
38	B	P38_B	CCL8	3.54885e-06	2.58268	0.112	0.016	0.0641809	Up
41	tumour	P41_tumour	GSTO2	3.54969e-06	0.148979	0.009	0.014	0.0641961	Up
38	B	P38_B	NEK7	3.55225e-06	2.77781	0.112	0.016	0.0642424	Up
06	Endothelial	P06_Endothelial	NUP88	3.55275e-06	-0.667303	0.021	0.067	0.0642515	Down
06	Fibroblast	P06_Fibroblast	MAP3K10	3.55515e-06	-0.117936	0.012	0.024	0.064295	Down
67	tumour	P67_tumour	PYCR1	3.55584e-06	-0.844423	0.006	0.014	0.0643075	Down
41	tumour	P41_tumour	SHOC2	3.55595e-06	0.161317	0.01	0.015	0.0643094	Up
06	Fibroblast	P06_Fibroblast	BABAM1	3.55727e-06	0.24599	0.071	0.098	0.0643332	Up
61	tumour	P61_tumour	HPCAL1	3.55996e-06	0.112412	0.043	0.056	0.0643819	Up
06	Endothelial	P06_Endothelial	HERC6	3.561e-06	-0.58483	0.014	0.052	0.0644008	Down
38	tumour	P38_tumour	ERN1	3.56132e-06	0.815726	0.076	0.057	0.0644064	Up
06	Fibroblast	P06_Fibroblast	PRMT9	3.5623e-06	0.287982	0.008	0.018	0.0644241	Up
06	Fibroblast	P06_Fibroblast	GMPR2	3.56424e-06	-0.167589	0.013	0.024	0.0644592	Down
41	tumour	P41_tumour	STAM2	3.56666e-06	0.267302	0.011	0.017	0.064503	Up
38	Fibroblast	P38_Fibroblast	ZNF254	3.57166e-06	-0.173058	0.031	0.039	0.0645935	Down
61	Endothelial	P61_Endothelial	CACNA1H	3.57338e-06	-1.63003	0.027	0.056	0.0646245	Down
38	Fibroblast	P38_Fibroblast	CLCN5	3.57344e-06	-0.541131	0.008	0.013	0.0646257	Down
06	tumour	P06_tumour	EFCAB14	3.575e-06	0.383398	0.367	0.327	0.0646539	Up
06	Perivascular	P06_Perivascular	PGF	3.5752e-06	-1.38649	0.038	0.226	0.0646575	Down
61	Myeloid	P61_Myeloid	GPR183	3.57536e-06	0.356358	0.037	0.017	0.0646604	Up
61	Fibroblast	P61_Fibroblast	HDDC2	3.57749e-06	0.67156	0.02	0.009	0.0646988	Up
61	Fibroblast	P61_Fibroblast	ELMO2	3.57809e-06	-1.20682	0.021	0.036	0.0647098	Down
38	tumour	P38_tumour	PRR22	3.57884e-06	-0.111529	0.022	0.035	0.0647232	Down
38	ductal invasion	P38_ductal_invasion	IRF2	3.58265e-06	0.993572	0.096	0.042	0.0647922	Up
38	Endohelial	P38_Endohelial	IRF2	3.58265e-06	0.993572	0.096	0.042	0.0647922	Up
38	Endothelial	P38_Endothelial	IRF2	3.58265e-06	0.993572	0.096	0.042	0.0647922	Up
38	tumour	P38_tumour	CSRP2	3.58314e-06	-0.452106	0.005	0.011	0.0648012	Down
06	Fibroblast	P06_Fibroblast	NOMO1	3.58409e-06	-0.457351	0.009	0.019	0.0648183	Down
06	Endothelial	P06_Endothelial	FCGRT	3.58458e-06	0.397317	0.101	0.207	0.064827	Up
38	normal breast tissue	P38_normal_breast_tissue	BPGM	3.58542e-06	1.11527	0.099	0.044	0.0648424	Up
38	Myeloid	P38_Myeloid	MOV10	3.5867e-06	0.986131	0.099	0.049	0.0648655	Up
61	Myeloid	P61_Myeloid	IGF1R	3.58872e-06	0.566405	0.069	0.041	0.0649019	Up
06	Fibroblast	P06_Fibroblast	TSPAN2	3.58926e-06	1.94029	0.017	0.007	0.0649118	Up
06	Fibroblast	P06_Fibroblast	MAIP1	3.58929e-06	-0.375525	0.009	0.019	0.0649124	Down
38	Fibroblast	P38_Fibroblast	ZNF335	3.59058e-06	-0.324373	0.02	0.026	0.0649356	Down
61	Myeloid	P61_Myeloid	RABAC1	3.5936e-06	0.574681	0.082	0.051	0.0649903	Up
06	Endothelial	P06_Endothelial	ILK	3.59713e-06	-0.144656	0.03	0.085	0.0650541	Down
38	Myeloid	P38_Myeloid	ARHGEF25	3.59968e-06	-1.35257	0.022	0.049	0.0651003	Down
06	Fibroblast	P06_Fibroblast	FCHSD2	3.60096e-06	0.218538	0.026	0.042	0.0651233	Up
38	Fibroblast	P38_Fibroblast	TRAF2	3.60448e-06	0.431013	0.033	0.026	0.0651871	Up
38	tumour	P38_tumour	PPP1R32	3.60512e-06	-0.646079	0.009	0.018	0.0651985	Down
38	Fibroblast	P38_Fibroblast	ACTR10	3.60562e-06	-0.153806	0.045	0.055	0.0652077	Down
61	Fibroblast	P61_Fibroblast	NCLN	3.60979e-06	0.406958	0.038	0.022	0.065283	Up
61	Myeloid	P61_Myeloid	TNFRSF1A	3.6128e-06	0.182748	0.098	0.064	0.0653374	Up
38	Fibroblast	P38_Fibroblast	ARRDC3	3.61484e-06	-0.125262	0.122	0.138	0.0653744	Down
06	Fibroblast	P06_Fibroblast	CBX5	3.61633e-06	0.241283	0.026	0.042	0.0654013	Up
41	tumour	P41_tumour	REL	3.62009e-06	0.429547	0.026	0.035	0.0654693	Up
06	Endothelial	P06_Endothelial	RBM7	3.62776e-06	-0.61489	0.014	0.052	0.0656081	Down
61	Myeloid	P61_Myeloid	SHARPIN	3.63099e-06	0.294087	0.073	0.044	0.0656665	Up
61	tumour	P61_tumour	MFSD11	3.63242e-06	-0.101821	0.027	0.036	0.0656923	Down
38	T	P38_T	NFATC2	3.63608e-06	0.325303	0.116	0.058	0.0657585	Up
38	tumour	P38_tumour	MED30	3.63624e-06	-0.145652	0.028	0.042	0.0657614	Down
38	T	P38_T	DDX21	3.63638e-06	1.02089	0.071	0.027	0.065764	Up
41	tumour	P41_tumour	CXCR4	3.63743e-06	0.526353	0.086	0.108	0.065783	Up
06	Endothelial	P06_Endothelial	UBQLN1	3.63776e-06	-0.108502	0.014	0.052	0.0657888	Down
38	Fibroblast	P38_Fibroblast	TUT4	3.64048e-06	-0.231778	0.056	0.067	0.0658381	Down
06	Fibroblast	P06_Fibroblast	CDKL1	3.64065e-06	-0.177884	0.009	0.018	0.0658412	Down
61	Myeloid	P61_Myeloid	SLC16A3	3.64491e-06	0.214994	0.094	0.061	0.0659181	Up
61	Perivascular	P61_Perivascular	FABP4	3.64595e-06	2.97459	0.12	0.02	0.065937	Up
06	Endothelial	P06_Endothelial	GGA2	3.64741e-06	-0.31079	0.028	0.081	0.0659634	Down
61	Endothelial	P61_Endothelial	DDAH2	3.64859e-06	0.724221	0.114	0.068	0.0659847	Up
61	Myeloid	P61_Myeloid	ATG12	3.6502e-06	0.70802	0.053	0.028	0.0660139	Up
06	tumour	P06_tumour	BCL6	3.65214e-06	-0.546525	0.177	0.242	0.066049	Down
38	tumour	P38_tumour	ZNF101	3.65618e-06	-0.108038	0.023	0.037	0.066122	Down
41	tumour	P41_tumour	SMARCAD1	3.65917e-06	0.42414	0.024	0.032	0.0661761	Up
38	Fibroblast	P38_Fibroblast	IGBP1	3.65924e-06	-0.314306	0.028	0.035	0.0661773	Down
61	B	P61_B	RGS1	3.66334e-06	3.7033	0.155	0.007	0.0662515	Up
38	Fibroblast	P38_Fibroblast	TBX15	3.66542e-06	-0.61904	0.011	0.016	0.0662891	Down
06	tumour	P06_tumour	HECW2	3.66553e-06	-1.69564	0.018	0.041	0.0662912	Down
41	tumour	P41_tumour	BTBD3	3.66687e-06	0.373554	0.019	0.027	0.0663153	Up
38	tumour	P38_tumour	PLCH1	3.66811e-06	-0.762065	0.004	0.01	0.0663379	Down
41	tumour	P41_tumour	CC2D2A	3.6682e-06	0.257205	0.011	0.016	0.0663394	Up
38	normal breast tissue	P38_normal_breast_tissue	TRIP12	3.67236e-06	0.372995	0.275	0.178	0.0664146	Up
41	tumour	P41_tumour	CAPZA1	3.67299e-06	0.151658	0.007	0.012	0.066426	Up
38	tumour	P38_tumour	CKS2	3.67383e-06	-0.470024	0.014	0.024	0.0664412	Down
61	Fibroblast	P61_Fibroblast	HAVCR2	3.67533e-06	0.493385	0.037	0.021	0.0664683	Up
61	Endothelial	P61_Endothelial	HIST1H2AC	3.67676e-06	1.26058	0.036	0.011	0.0664942	Up
61	tumour	P61_tumour	GGPS1	3.67725e-06	1.01172	0.048	0.038	0.0665031	Up
06	Endothelial	P06_Endothelial	NRGN	3.67955e-06	0.203772	0.019	0.063	0.0665446	Up
38	Fibroblast	P38_Fibroblast	LSM11	3.68048e-06	-0.392539	0.008	0.012	0.0665615	Down
06	Fibroblast	P06_Fibroblast	PPM1H	3.68178e-06	-0.65766	0.011	0.022	0.066585	Down
06	Endothelial	P06_Endothelial	ETV3	3.68394e-06	-0.699999	0.017	0.059	0.0666241	Down
38	Fibroblast	P38_Fibroblast	ATXN1	3.68494e-06	-0.111612	0.075	0.087	0.0666421	Down
41	Fibroblast	P41_Fibroblast	DUSP1	3.68547e-06	3.65024	0.122	0.011	0.0666516	Up
41	tumour	P41_tumour	UBA5	3.68629e-06	0.327936	0.023	0.031	0.0666666	Up
06	Endothelial	P06_Endothelial	MGA	3.69499e-06	-0.243927	0.028	0.081	0.0668239	Down
61	tumour	P61_tumour	COA7	3.69523e-06	-0.304679	0.007	0.012	0.0668283	Down
38	tumour	P38_tumour	WDR66	3.69687e-06	-0.226829	0.014	0.025	0.0668579	Down
38	tumour	P38_tumour	BAG4	3.69967e-06	-0.130607	0.026	0.04	0.0669085	Down
06	Perivascular	P06_Perivascular	EWSR1	3.70155e-06	-1.91329	0.046	0.245	0.0669426	Down
61	Fibroblast	P61_Fibroblast	ATAD2	3.70448e-06	0.958012	0.017	0.007	0.0669955	Up
38	tumour	P38_tumour	DTD1	3.70526e-06	-0.109072	0.035	0.051	0.0670097	Down
06	tumour	P06_tumour	ADCY7	3.7056e-06	-1.44823	0.018	0.041	0.0670159	Down
38	normal breast tissue	P38_normal_breast_tissue	CALCOCO2	3.70751e-06	0.394203	0.242	0.152	0.0670504	Up
38	Fibroblast	P38_Fibroblast	LSG1	3.70753e-06	-0.22438	0.02	0.027	0.0670506	Down
06	tumour	P06_tumour	TCERG1	3.71131e-06	-0.447616	0.392	0.471	0.067119	Down
06	Endothelial	P06_Endothelial	PDS5B	3.71349e-06	-0.515801	0.03	0.085	0.0671586	Down
38	T	P38_T	SASH3	3.71485e-06	0.554606	0.116	0.059	0.067183	Up
06	Endothelial	P06_Endothelial	TMEM160	3.71656e-06	-1.05736	0.011	0.044	0.0672141	Down
06	Endothelial	P06_Endothelial	TET3	3.71656e-06	-0.89428	0.011	0.044	0.0672141	Down
06	tumour	P06_tumour	JMJD4	3.71779e-06	-0.388875	0.181	0.25	0.0672362	Down
41	tumour	P41_tumour	HLTF	3.71788e-06	0.230968	0.01	0.016	0.0672378	Up
38	T	P38_T	RAB5C	3.72119e-06	0.490282	0.116	0.059	0.0672977	Up
38	Myeloid	P38_Myeloid	PDE7B	3.72206e-06	-3.31065	0.002	0.01	0.0673135	Down
06	Fibroblast	P06_Fibroblast	CACNA2D1	3.72337e-06	-0.291485	0.011	0.023	0.0673371	Down
06	Fibroblast	P06_Fibroblast	ZNF595	3.7244e-06	0.220337	0.024	0.039	0.0673559	Up
06	Fibroblast	P06_Fibroblast	RTN2	3.72466e-06	-0.427642	0.01	0.021	0.0673605	Down
04	tumour	P04_tumour	DDX5	3.73497e-06	-0.519253	0.189	0.218	0.067547	Down
38	normal breast tissue	P38_normal_breast_tissue	ARPC2	3.73519e-06	0.881265	0.138	0.072	0.067551	Up
61	Fibroblast	P61_Fibroblast	COMMD3	3.73613e-06	0.321428	0.043	0.026	0.0675679	Up
61	tumour	P61_tumour	P2RX7	3.73632e-06	-0.29738	0.009	0.015	0.0675714	Down
38	Fibroblast	P38_Fibroblast	RBM19	3.73653e-06	-0.287324	0.021	0.028	0.0675752	Down
67	tumour	P67_tumour	IARS	3.73689e-06	-0.818836	0.012	0.021	0.0675816	Down
06	Endothelial	P06_Endothelial	TFDP2	3.74306e-06	-0.194066	0.021	0.067	0.0676933	Down
38	normal breast tissue	P38_normal_breast_tissue	RBCK1	3.74842e-06	0.663599	0.139	0.073	0.0677901	Up
06	tumour	P06_tumour	HOXB2	3.74917e-06	0.244001	0.263	0.213	0.0678038	Up
06	Fibroblast	P06_Fibroblast	PIP4K2C	3.75316e-06	-0.100471	0.011	0.021	0.067876	Down
38	Myeloid	P38_Myeloid	ENG	3.75392e-06	0.90303	0.162	0.102	0.0678896	Up
06	Fibroblast	P06_Fibroblast	ALG11	3.7599e-06	-0.58478	0.006	0.015	0.0679977	Down
67	tumour	P67_tumour	RUNDC1	3.7602e-06	-0.683365	0.011	0.02	0.0680033	Down
38	Fibroblast	P38_Fibroblast	SCFD2	3.76139e-06	-0.381409	0.015	0.021	0.0680247	Down
06	Endothelial	P06_Endothelial	PPCDC	3.76263e-06	-0.781486	0.011	0.044	0.0680471	Down
06	Fibroblast	P06_Fibroblast	ARHGAP25	3.76324e-06	0.136083	0.013	0.025	0.0680582	Up
41	tumour	P41_tumour	FAM8A1	3.76631e-06	0.298833	0.011	0.017	0.0681137	Up
38	normal breast tissue	P38_normal_breast_tissue	RELB	3.767e-06	1.23108	0.086	0.036	0.0681262	Up
06	Endothelial	P06_Endothelial	MYOM1	3.77132e-06	-0.799373	0.011	0.044	0.0682044	Down
67	tumour	P67_tumour	AP1S3	3.77207e-06	-1.25993	0.004	0.01	0.0682179	Down
38	normal breast tissue	P38_normal_breast_tissue	CILP	3.77241e-06	1.39848	0.051	0.015	0.0682241	Up
06	Endothelial	P06_Endothelial	APH1A	3.77259e-06	-0.107698	0.044	0.111	0.0682274	Down
38	Myeloid	P38_Myeloid	S100A1	3.77296e-06	-2.7436	0.002	0.01	0.068234	Down
67	Fibroblast	P67_Fibroblast	MGP	3.77582e-06	-0.377519	0.288	0.338	0.0682856	Down
38	Fibroblast	P38_Fibroblast	LDLRAP1	3.77592e-06	-0.327083	0.016	0.022	0.0682875	Down
06	Endothelial	P06_Endothelial	TBK1	3.77624e-06	-0.189457	0.032	0.089	0.0682933	Down
38	ductal invasion	P38_ductal_invasion	AHNAK	3.7768e-06	-0.998578	0.253	0.322	0.0683034	Down
38	Endohelial	P38_Endohelial	AHNAK	3.7768e-06	-0.998578	0.253	0.322	0.0683034	Down
38	Endothelial	P38_Endothelial	AHNAK	3.7768e-06	-0.998578	0.253	0.322	0.0683034	Down
38	Myeloid	P38_Myeloid	HLF	3.779e-06	-3.09818	0.002	0.01	0.0683431	Down
61	tumour	P61_tumour	CEP57	3.77986e-06	-0.116089	0.02	0.028	0.0683588	Down
38	tumour	P38_tumour	KLHL8	3.77996e-06	-0.217625	0.028	0.043	0.0683606	Down
06	Fibroblast	P06_Fibroblast	CCDC113	3.78091e-06	-0.954723	0.004	0.011	0.0683778	Down
06	Fibroblast	P06_Fibroblast	TTC21A	3.78129e-06	-1.26547	0.004	0.011	0.0683846	Down
04	tumour	P04_tumour	PPT1	3.78249e-06	0.634484	0.062	0.039	0.0684063	Up
38	normal breast tissue	P38_normal_breast_tissue	KCNE4	3.78322e-06	1.89445	0.037	0.007	0.0684195	Up
06	tumour	P06_tumour	SPCS1	3.78354e-06	0.234584	0.49	0.45	0.0684253	Up
06	Fibroblast	P06_Fibroblast	ELOF1	3.7885e-06	0.143949	0.038	0.058	0.0685151	Up
38	Myeloid	P38_Myeloid	PGAM1	3.78973e-06	1.38403	0.067	0.025	0.0685373	Up
61	Myeloid	P61_Myeloid	TDP2	3.79014e-06	0.490691	0.054	0.029	0.0685446	Up
06	Fibroblast	P06_Fibroblast	ABHD13	3.79026e-06	-0.119191	0.012	0.023	0.0685469	Down
38	normal breast tissue	P38_normal_breast_tissue	BSG	3.79076e-06	0.690625	0.139	0.073	0.0685559	Up
04	tumour	P04_tumour	DYM	3.79181e-06	0.509901	0.052	0.031	0.0685749	Up
38	T	P38_T	SCGB2A2	3.79207e-06	-2.08845	0.013	0.034	0.0685796	Down
61	Fibroblast	P61_Fibroblast	ESRRA	3.79296e-06	0.812508	0.028	0.014	0.0685956	Up
06	Fibroblast	P06_Fibroblast	NCLN	3.79666e-06	0.474518	0.025	0.041	0.0686626	Up
06	Fibroblast	P06_Fibroblast	PIGC	3.80675e-06	-0.171942	0.011	0.021	0.0688451	Down
38	tumour	P38_tumour	IKZF1	3.80735e-06	1.07973	0.046	0.03	0.0688559	Up
61	Fibroblast	P61_Fibroblast	SCNM1	3.80737e-06	0.649127	0.03	0.016	0.0688563	Up
38	tumour	P38_tumour	ZFP28	3.80989e-06	-0.233375	0.021	0.034	0.0689018	Down
06	tumour	P06_tumour	RCL1	3.81226e-06	-0.577848	0.041	0.075	0.0689447	Down
38	Myeloid	P38_Myeloid	VWA1	3.81402e-06	-1.65727	0.017	0.04	0.0689766	Down
61	Fibroblast	P61_Fibroblast	CDC26	3.8143e-06	1.07174	0.018	0.008	0.0689816	Up
61	tumour	P61_tumour	ATP5MF	3.81621e-06	0.645742	0.1	0.088	0.0690162	Up
38	normal breast tissue	P38_normal_breast_tissue	TTYH3	3.81634e-06	0.941631	0.098	0.043	0.0690184	Up
61	tumour	P61_tumour	IPMK	3.81742e-06	0.90266	0.037	0.027	0.069038	Up
67	tumour	P67_tumour	HNRNPF	3.81786e-06	-0.366099	0.056	0.076	0.0690459	Down
38	Fibroblast	P38_Fibroblast	EPB41L1	3.81818e-06	-0.336226	0.018	0.024	0.0690517	Down
06	tumour	P06_tumour	WDR45B	3.81941e-06	0.221943	0.459	0.416	0.069074	Up
06	tumour	P06_tumour	SPANXB1	3.82268e-06	-1.63371	0.006	0.023	0.0691332	Down
38	Fibroblast	P38_Fibroblast	MORC4	3.82577e-06	-0.515196	0.008	0.012	0.0691891	Down
38	Fibroblast	P38_Fibroblast	SIPA1L2	3.8259e-06	-0.343232	0.013	0.019	0.0691914	Down
06	Fibroblast	P06_Fibroblast	IRF2	3.82601e-06	0.1924	0.021	0.035	0.0691934	Up
61	Myeloid	P61_Myeloid	MCUR1	3.82616e-06	0.609184	0.053	0.029	0.0691961	Up
67	tumour	P67_tumour	ENTPD4	3.82958e-06	-0.535869	0.025	0.038	0.0692579	Down
06	Endothelial	P06_Endothelial	MIER1	3.83143e-06	-0.259652	0.024	0.074	0.0692914	Down
38	T	P38_T	IL10RA	3.83345e-06	0.662304	0.113	0.058	0.069328	Up
06	Endothelial	P06_Endothelial	WDR73	3.83349e-06	-0.213183	0.017	0.059	0.0693288	Down
38	Fibroblast	P38_Fibroblast	NPRL3	3.83457e-06	-0.268915	0.019	0.025	0.0693482	Down
61	tumour	P61_tumour	GBP2	3.83559e-06	0.687561	0.048	0.038	0.0693666	Up
38	B	P38_B	NLRC5	3.83577e-06	0.843798	0.278	0.129	0.06937	Up
61	Fibroblast	P61_Fibroblast	CDC42SE1	3.83687e-06	0.33097	0.076	0.053	0.0693898	Up
41	tumour	P41_tumour	KIAA1191	3.83752e-06	0.130757	0.012	0.018	0.0694015	Up
38	Fibroblast	P38_Fibroblast	VPS4B	3.838e-06	-0.191494	0.042	0.052	0.0694102	Down
06	Fibroblast	P06_Fibroblast	GHDC	3.83822e-06	0.157626	0.013	0.025	0.0694142	Up
61	Endothelial	P61_Endothelial	KCNJ8	3.83974e-06	0.867975	0.066	0.03	0.0694416	Up
38	T	P38_T	ZC3H12D	3.83998e-06	0.844655	0.063	0.022	0.069446	Up
61	tumour	P61_tumour	KRBA1	3.8406e-06	-0.279356	0.008	0.013	0.0694573	Down
38	Myeloid	P38_Myeloid	SMOC2	3.84083e-06	-2.46568	0.005	0.018	0.0694614	Down
06	Endothelial	P06_Endothelial	EMC10	3.84276e-06	-0.163203	0.057	0.133	0.0694964	Down
61	Myeloid	P61_Myeloid	UBE2F	3.84781e-06	1.02111	0.027	0.01	0.0695877	Up
61	Myeloid	P61_Myeloid	RAB6A	3.84786e-06	0.328645	0.062	0.035	0.0695886	Up
61	Myeloid	P61_Myeloid	MYL9	3.85382e-06	-0.869439	0.093	0.124	0.0696963	Down
06	Fibroblast	P06_Fibroblast	HNRNPUL1	3.85689e-06	0.320559	0.082	0.112	0.0697519	Up
06	tumour	P06_tumour	ZNF284	3.85704e-06	-0.537849	0.054	0.092	0.0697546	Down
38	Fibroblast	P38_Fibroblast	RGS16	3.86078e-06	-0.261905	0.024	0.031	0.0698221	Down
38	Fibroblast	P38_Fibroblast	ZNF141	3.86153e-06	-0.252829	0.026	0.033	0.0698358	Down
38	tumour	P38_tumour	WBP4	3.862e-06	-0.10852	0.049	0.069	0.0698443	Down
06	Endothelial	P06_Endothelial	PAXIP1	3.86233e-06	-0.195286	0.011	0.044	0.0698503	Down
06	Fibroblast	P06_Fibroblast	OTUD1	3.86364e-06	0.20604	0.012	0.023	0.0698739	Up
04	tumour	P04_tumour	FZR1	3.86767e-06	-0.729638	0.057	0.079	0.0699468	Down
06	tumour	P06_tumour	AARS	3.87345e-06	-0.501684	0.09	0.139	0.0700514	Down
06	B	P06_B	ZNF569	3.87351e-06	-4.63259	0.008	0.2	0.0700524	Down
61	Fibroblast	P61_Fibroblast	ZDHHC20	3.87427e-06	0.212969	0.048	0.03	0.0700663	Up
38	Fibroblast	P38_Fibroblast	MAN2A1	3.87479e-06	-0.212724	0.044	0.054	0.0700756	Down
06	Endothelial	P06_Endothelial	NEURL1B	3.87651e-06	0.153252	0.055	0.13	0.0701066	Up
06	Endothelial	P06_Endothelial	PIP5K1C	3.88285e-06	0.513013	0.03	0.085	0.0702213	Up
41	tumour	P41_tumour	UBE2D2	3.88362e-06	0.381409	0.025	0.034	0.0702353	Up
06	tumour	P06_tumour	NAF1	3.88648e-06	-0.60388	0.023	0.05	0.070287	Down
38	tumour	P38_tumour	ARHGAP15	3.88944e-06	1.1746	0.031	0.018	0.0703405	Up
06	Fibroblast	P06_Fibroblast	POLE2	3.89669e-06	-0.220199	0.006	0.015	0.0704716	Down
04	tumour	P04_tumour	TMEM219	3.89825e-06	0.593132	0.061	0.038	0.0704998	Up
06	Fibroblast	P06_Fibroblast	SEC61G	3.89869e-06	0.413118	0.019	0.032	0.0705078	Up
06	Fibroblast	P06_Fibroblast	SEZ6L2	3.90034e-06	-0.318753	0.01	0.02	0.0705377	Down
38	tumour	P38_tumour	TIGIT	3.90454e-06	1.91618	0.017	0.008	0.0706135	Up
38	Myeloid	P38_Myeloid	ZC3HAV1	3.90551e-06	1.25047	0.076	0.031	0.0706312	Up
61	Myeloid	P61_Myeloid	CD300A	3.90687e-06	0.5875	0.065	0.038	0.0706558	Up
38	normal breast tissue	P38_normal_breast_tissue	HPSE2	3.90742e-06	-4.08117	0.006	0.047	0.0706657	Down
38	T	P38_T	PITPNB	3.90774e-06	0.516412	0.092	0.042	0.0706714	Up
38	Myeloid	P38_Myeloid	PTOV1	3.9094e-06	-1.17472	0.037	0.071	0.0707016	Down
61	Fibroblast	P61_Fibroblast	C8orf33	3.91308e-06	0.358733	0.045	0.028	0.0707681	Up
04	Myeloid	P04_Myeloid	ACTN4	3.9137e-06	-1.29919	0.026	0.066	0.0707792	Down
67	tumour	P67_tumour	CD9	3.91566e-06	0.3792	0.166	0.138	0.0708147	Up
61	tumour	P61_tumour	ABRAXAS2	3.91759e-06	-0.353897	0.014	0.021	0.0708496	Down
38	T	P38_T	RAB10	3.92041e-06	0.63511	0.099	0.048	0.0709006	Up
38	ductal invasion	P38_ductal_invasion	PRF1	3.9258e-06	2.25709	0.036	0.006	0.0709981	Up
38	Endohelial	P38_Endohelial	PRF1	3.9258e-06	2.25709	0.036	0.006	0.0709981	Up
38	Endothelial	P38_Endothelial	PRF1	3.9258e-06	2.25709	0.036	0.006	0.0709981	Up
41	tumour	P41_tumour	STX12	3.92654e-06	0.464344	0.023	0.032	0.0710115	Up
38	tumour	P38_tumour	ZSCAN23	3.93078e-06	-0.331782	0.022	0.035	0.0710881	Down
06	Endothelial	P06_Endothelial	IDH3G	3.93332e-06	-0.572166	0.028	0.081	0.0711341	Down
38	Fibroblast	P38_Fibroblast	RBM23	3.93553e-06	-0.279058	0.028	0.035	0.0711741	Down
61	Fibroblast	P61_Fibroblast	CPD	3.93567e-06	0.393818	0.042	0.025	0.0711766	Up
06	Fibroblast	P06_Fibroblast	RFXAP	3.93571e-06	-0.478223	0.006	0.015	0.0711774	Down
41	tumour	P41_tumour	GTF2B	3.93771e-06	0.339473	0.014	0.02	0.0712135	Up
06	Endothelial	P06_Endothelial	UBAP2L	3.94027e-06	0.403976	0.05	0.122	0.0712597	Up
06	Endothelial	P06_Endothelial	AGPAT4	3.94212e-06	-0.462164	0.017	0.059	0.0712932	Down
38	tumour	P38_tumour	SMPD1	3.94245e-06	-0.132482	0.031	0.047	0.0712992	Down
38	Fibroblast	P38_Fibroblast	EID1	3.94579e-06	-0.107219	0.142	0.16	0.0713597	Down
41	tumour	P41_tumour	ATMIN	3.94608e-06	0.284988	0.015	0.021	0.0713648	Up
38	T	P38_T	GPR155	3.94681e-06	0.841234	0.05	0.014	0.0713781	Up
38	Fibroblast	P38_Fibroblast	SMAD7	3.94824e-06	0.489508	0.062	0.053	0.0714039	Up
61	Endothelial	P61_Endothelial	TAGLN	3.95093e-06	-0.76149	0.18	0.237	0.0714526	Down
61	Fibroblast	P61_Fibroblast	PRKAG2	3.95205e-06	0.683675	0.018	0.008	0.0714729	Up
06	Fibroblast	P06_Fibroblast	MASTL	3.95469e-06	0.14254	0.011	0.022	0.0715205	Up
61	Myeloid	P61_Myeloid	EMILIN2	3.95701e-06	0.187746	0.075	0.046	0.0715625	Up
38	normal breast tissue	P38_normal_breast_tissue	DCXR	3.9636e-06	-1.60246	0.042	0.103	0.0716816	Down
41	tumour	P41_tumour	CAP1	3.96684e-06	0.23103	0.011	0.017	0.0717404	Up
06	tumour	P06_tumour	DDX60	3.96789e-06	-0.816426	0.045	0.08	0.0717592	Down
06	tumour	P06_tumour	THRA	3.96884e-06	-0.574923	0.087	0.134	0.0717764	Down
38	tumour	P38_tumour	CTHRC1	3.96947e-06	0.579355	0.309	0.305	0.0717879	Up
06	Lymphatic	P06_Lymphatic	SELENOH	3.97282e-06	-4.08441	0.039	0.5	0.0718485	Down
38	Fibroblast	P38_Fibroblast	PARD3B	3.97588e-06	-0.326151	0.022	0.029	0.0719039	Down
61	Myeloid	P61_Myeloid	ERP29	3.97844e-06	1.06721	0.029	0.011	0.0719501	Up
06	Fibroblast	P06_Fibroblast	C18orf25	3.98011e-06	0.436978	0.019	0.033	0.0719803	Up
06	Fibroblast	P06_Fibroblast	PPP1R9A	3.98021e-06	-0.817236	0.006	0.015	0.0719821	Down
38	normal breast tissue	P38_normal_breast_tissue	STAT5B	3.98632e-06	-1.16899	0.11	0.194	0.0720926	Down
06	Endothelial	P06_Endothelial	PAXBP1	3.98823e-06	0.257188	0.026	0.078	0.0721272	Up
61	Myeloid	P61_Myeloid	PDZRN3	3.98893e-06	-1.69018	0.005	0.015	0.0721399	Down
06	Endothelial	P06_Endothelial	KANSL1	3.98948e-06	-0.13494	0.085	0.178	0.0721498	Down
38	ductal invasion	P38_ductal_invasion	CALD1	3.99136e-06	0.259684	0.449	0.332	0.0721838	Up
38	Endohelial	P38_Endohelial	CALD1	3.99136e-06	0.259684	0.449	0.332	0.0721838	Up
38	Endothelial	P38_Endothelial	CALD1	3.99136e-06	0.259684	0.449	0.332	0.0721838	Up
38	Fibroblast	P38_Fibroblast	ZFP82	3.99257e-06	-0.482565	0.009	0.014	0.0722056	Down
06	Fibroblast	P06_Fibroblast	NAA35	3.99493e-06	-0.100835	0.015	0.027	0.0722483	Down
38	Myeloid	P38_Myeloid	HPGDS	3.99818e-06	-1.86842	0.007	0.023	0.0723071	Down
38	tumour	P38_tumour	ZFP2	3.99938e-06	-0.626004	0.009	0.017	0.0723287	Down
38	tumour	P38_tumour	EFCAB7	4.00723e-06	-0.145648	0.03	0.045	0.0724708	Down
06	Perivascular	P06_Perivascular	MT-ND1	4.00939e-06	-1.29173	0.196	0.528	0.0725098	Down
06	Endothelial	P06_Endothelial	HELZ	4.01248e-06	0.558386	0.044	0.111	0.0725657	Up
38	tumour	P38_tumour	ABCD4	4.0174e-06	-0.103651	0.032	0.047	0.0726546	Down
06	tumour	P06_tumour	TAS2R4	4.02245e-06	-0.748873	0.032	0.062	0.072746	Down
06	Fibroblast	P06_Fibroblast	PIGB	4.02319e-06	0.176557	0.011	0.022	0.0727594	Up
06	Myeloid	P06_Myeloid	USP14	4.02401e-06	-0.823535	0.032	0.099	0.0727743	Down
38	T	P38_T	ERAP2	4.02599e-06	0.595097	0.078	0.032	0.07281	Up
38	Fibroblast	P38_Fibroblast	BUD31	4.02785e-06	0.378101	0.078	0.068	0.0728436	Up
41	tumour	P41_tumour	RFT1	4.02865e-06	0.312887	0.013	0.019	0.0728582	Up
38	Fibroblast	P38_Fibroblast	PNPO	4.02916e-06	-0.300064	0.018	0.024	0.0728674	Down
61	Myeloid	P61_Myeloid	YPEL3	4.03109e-06	0.140946	0.128	0.088	0.0729022	Up
38	normal breast tissue	P38_normal_breast_tissue	NEK6	4.03585e-06	0.512503	0.222	0.14	0.0729884	Up
41	tumour	P41_tumour	E2F6	4.03586e-06	0.198545	0.007	0.012	0.0729886	Up
06	tumour	P06_tumour	ZC3H6	4.04254e-06	-0.677399	0.044	0.079	0.0731094	Down
06	Endothelial	P06_Endothelial	RSBN1L	4.05401e-06	-0.811408	0.019	0.063	0.0733168	Down
06	tumour	P06_tumour	AKAP10	4.0558e-06	-0.702822	0.076	0.121	0.0733491	Down
06	Fibroblast	P06_Fibroblast	NOL8	4.05616e-06	0.228088	0.018	0.032	0.0733557	Up
06	Fibroblast	P06_Fibroblast	TYW3	4.05854e-06	0.332633	0.018	0.032	0.0733986	Up
38	T	P38_T	BLVRA	4.05871e-06	1.42717	0.059	0.02	0.0734018	Up
38	Fibroblast	P38_Fibroblast	HSD17B8	4.05924e-06	-0.464778	0.007	0.011	0.0734114	Down
38	Fibroblast	P38_Fibroblast	CCDC28B	4.06118e-06	-0.485837	0.008	0.013	0.0734464	Down
41	tumour	P41_tumour	BPNT1	4.0619e-06	0.285339	0.014	0.02	0.0734595	Up
38	Fibroblast	P38_Fibroblast	TCTN3	4.06353e-06	-0.309199	0.022	0.029	0.0734889	Down
61	tumour	P61_tumour	ZNF497	4.06502e-06	0.20543	0.007	0.012	0.073516	Up
06	T	P06_T	RBM34	4.06775e-06	-7.92119	0.001	0.032	0.0735652	Down
06	T	P06_T	CCDC150	4.06775e-06	-6.3514	0.001	0.032	0.0735652	Down
06	T	P06_T	PROK2	4.06775e-06	-6.71279	0.001	0.032	0.0735652	Down
06	T	P06_T	GPR156	4.06775e-06	-7.34553	0.001	0.032	0.0735652	Down
06	T	P06_T	IQCM	4.06775e-06	-7.30514	0.001	0.032	0.0735652	Down
06	T	P06_T	TTC23L	4.06775e-06	-8.1901	0.001	0.032	0.0735652	Down
06	T	P06_T	ADRA1B	4.06775e-06	-7.20858	0.001	0.032	0.0735652	Down
06	T	P06_T	PTCHD4	4.06775e-06	-8.15428	0.001	0.032	0.0735652	Down
06	T	P06_T	TEX15	4.06775e-06	-8.3167	0.001	0.032	0.0735652	Down
06	T	P06_T	ELAVL2	4.06775e-06	-7.7925	0.001	0.032	0.0735652	Down
06	T	P06_T	CFAP157	4.06775e-06	-8.5861	0.001	0.032	0.0735652	Down
06	T	P06_T	GPR26	4.06775e-06	-7.40664	0.001	0.032	0.0735652	Down
06	T	P06_T	OR51B6	4.06775e-06	-6.43804	0.001	0.032	0.0735652	Down
06	T	P06_T	OR5R1	4.06775e-06	-6.12993	0.001	0.032	0.0735652	Down
06	T	P06_T	MMP1	4.06775e-06	-7.93886	0.001	0.032	0.0735652	Down
06	T	P06_T	CLDN25	4.06775e-06	-8.79747	0.001	0.032	0.0735652	Down
06	T	P06_T	NTM	4.06775e-06	-6.81453	0.001	0.032	0.0735652	Down
06	T	P06_T	KRT76	4.06775e-06	-7.38051	0.001	0.032	0.0735652	Down
06	T	P06_T	PLEKHD1	4.06775e-06	-6.36416	0.001	0.032	0.0735652	Down
06	T	P06_T	WDR72	4.06775e-06	-6.64991	0.001	0.032	0.0735652	Down
06	T	P06_T	MSLN	4.06775e-06	-6.20237	0.001	0.032	0.0735652	Down
06	T	P06_T	GRIN2A	4.06775e-06	-8.43913	0.001	0.032	0.0735652	Down
06	T	P06_T	HAS3	4.06775e-06	-8.26357	0.001	0.032	0.0735652	Down
06	T	P06_T	KRTAP4-5	4.06775e-06	-8.37546	0.001	0.032	0.0735652	Down
06	T	P06_T	OR10H5	4.06775e-06	-7.60689	0.001	0.032	0.0735652	Down
06	T	P06_T	OTOR	4.06775e-06	-8.50581	0.001	0.032	0.0735652	Down
06	T	P06_T	PNCK	4.06775e-06	-6.69507	0.001	0.032	0.0735652	Down
04	tumour	P04_tumour	TOM1L1	4.07606e-06	0.30328	0.149	0.113	0.0737155	Up
61	Fibroblast	P61_Fibroblast	EIF4EBP1	4.07696e-06	0.617158	0.028	0.014	0.0737318	Up
61	Myeloid	P61_Myeloid	C1orf115	4.07834e-06	2.14345	0.021	0.006	0.0737568	Up
61	Myeloid	P61_Myeloid	TMED9	4.08601e-06	0.303844	0.087	0.055	0.0738954	Up
61	tumour	P61_tumour	IQCH	4.08648e-06	-0.391781	0.006	0.011	0.0739039	Down
38	Fibroblast	P38_Fibroblast	FBXO10	4.08658e-06	-0.307867	0.009	0.013	0.0739057	Down
61	Fibroblast	P61_Fibroblast	GLI3	4.08934e-06	-1.16765	0.03	0.048	0.0739556	Down
06	Endothelial	P06_Endothelial	NCOR2	4.09354e-06	0.333759	0.084	0.178	0.0740317	Up
41	tumour	P41_tumour	NDUFAF1	4.09636e-06	0.236071	0.01	0.016	0.0740827	Up
38	T	P38_T	ALOX5AP	4.09699e-06	0.829789	0.088	0.039	0.074094	Up
38	Fibroblast	P38_Fibroblast	NFKBIL1	4.10361e-06	-0.357964	0.018	0.024	0.0742138	Down
38	Fibroblast	P38_Fibroblast	MTCH1	4.10395e-06	-0.112413	0.084	0.097	0.0742199	Down
61	Fibroblast	P61_Fibroblast	INTU	4.10959e-06	-1.81008	0.004	0.012	0.074322	Down
06	Endothelial	P06_Endothelial	GIGYF2	4.11232e-06	-0.70178	0.028	0.081	0.0743713	Down
61	Fibroblast	P61_Fibroblast	TTC36	4.1162e-06	0.87843	0.013	0.005	0.0744414	Up
38	T	P38_T	ABI3BP	4.1167e-06	0.323473	0.087	0.038	0.0744505	Up
06	Endothelial	P06_Endothelial	TIMM23	4.1201e-06	0.275442	0.022	0.07	0.074512	Up
06	Fibroblast	P06_Fibroblast	ATP5PD	4.12105e-06	0.30818	0.058	0.082	0.0745291	Up
61	tumour	P61_tumour	HAGH	4.12152e-06	0.169646	0.17	0.204	0.0745376	Up
61	tumour	P61_tumour	PLA2G7	4.12567e-06	-0.676179	0.01	0.016	0.0746128	Down
38	Fibroblast	P38_Fibroblast	AAR2	4.13073e-06	-0.465911	0.006	0.01	0.0747043	Down
06	Myeloid	P06_Myeloid	SIGLEC1	4.13747e-06	-1.32702	0.044	0.123	0.0748261	Down
38	B	P38_B	PSMB10	4.14117e-06	0.97981	0.217	0.084	0.0748931	Up
06	Fibroblast	P06_Fibroblast	ZNF397	4.14772e-06	0.37288	0.018	0.032	0.0750115	Up
06	tumour	P06_tumour	NDC80	4.14975e-06	1.10625	0.11	0.071	0.0750482	Up
06	Fibroblast	P06_Fibroblast	BX255925.3	4.15278e-06	0.458512	0.012	0.023	0.0751031	Up
38	tumour	P38_tumour	MDH1	4.15554e-06	-0.110995	0.026	0.04	0.0751529	Down
06	tumour	P06_tumour	SLC25A37	4.15716e-06	-0.453784	0.119	0.175	0.0751823	Down
06	T	P06_T	FOXD4L6	4.15738e-06	-5.39017	0.001	0.032	0.0751863	Down
06	Endothelial	P06_Endothelial	SH3BGRL3	4.15832e-06	0.421296	0.163	0.307	0.0752032	Up
38	Fibroblast	P38_Fibroblast	AKR1E2	4.15962e-06	-0.376683	0.014	0.019	0.0752268	Down
61	Fibroblast	P61_Fibroblast	AFTPH	4.16168e-06	0.573473	0.037	0.022	0.075264	Up
61	Fibroblast	P61_Fibroblast	CISD1	4.17432e-06	0.962001	0.023	0.011	0.0754926	Up
06	tumour	P06_tumour	FLCN	4.17554e-06	-1.21941	0.049	0.085	0.0755147	Down
06	Endothelial	P06_Endothelial	KDM6B	4.17572e-06	-0.801912	0.019	0.063	0.0755179	Down
06	tumour	P06_tumour	NENF	4.17624e-06	0.26131	0.553	0.508	0.0755272	Up
06	Fibroblast	P06_Fibroblast	DPH3	4.17675e-06	0.276364	0.016	0.028	0.0755366	Up
38	Fibroblast	P38_Fibroblast	MORN4	4.18011e-06	-0.370053	0.01	0.015	0.0755973	Down
67	tumour	P67_tumour	DNAJA3	4.18017e-06	-0.487638	0.022	0.035	0.0755984	Down
38	tumour	P38_tumour	PRRT1	4.18069e-06	-0.394576	0.01	0.019	0.0756078	Down
06	tumour	P06_tumour	FCGRT	4.18418e-06	-0.426612	0.249	0.328	0.0756709	Down
06	tumour	P06_tumour	HSPA12B	4.18433e-06	-1.64135	0.012	0.032	0.0756735	Down
04	tumour	P04_tumour	NUPR1	4.1861e-06	0.193844	0.157	0.119	0.0757056	Up
38	Fibroblast	P38_Fibroblast	TERF1	4.18827e-06	-0.217366	0.018	0.024	0.0757448	Down
06	Fibroblast	P06_Fibroblast	CHST10	4.19009e-06	-0.156382	0.006	0.015	0.0757778	Down
38	T	P38_T	WSB2	4.19407e-06	0.613266	0.087	0.038	0.0758498	Up
38	tumour	P38_tumour	BORA	4.19502e-06	-0.180583	0.019	0.031	0.075867	Down
06	Endothelial	P06_Endothelial	TMEM181	4.20054e-06	0.246535	0.028	0.081	0.0759668	Up
38	Fibroblast	P38_Fibroblast	SNTB1	4.20164e-06	-0.349836	0.02	0.027	0.0759867	Down
38	Myeloid	P38_Myeloid	MIGA2	4.20567e-06	-1.5891	0.012	0.031	0.0760595	Down
38	tumour	P38_tumour	TNFRSF10B	4.20702e-06	0.667574	0.167	0.149	0.0760839	Up
38	T	P38_T	CELF1	4.20872e-06	0.705045	0.091	0.042	0.0761147	Up
06	Fibroblast	P06_Fibroblast	CARD6	4.20994e-06	0.25646	0.011	0.022	0.0761367	Up
06	Fibroblast	P06_Fibroblast	PIP4P2	4.21193e-06	0.249629	0.01	0.021	0.0761728	Up
61	B	P61_B	TXNIP	4.21352e-06	0.952967	0.497	0.234	0.0762015	Up
38	T	P38_T	A2M	4.21416e-06	-1.12455	0.169	0.22	0.0762131	Down
06	Endothelial	P06_Endothelial	UBE2J2	4.21719e-06	-0.35	0.028	0.081	0.0762679	Down
61	Fibroblast	P61_Fibroblast	CLDN1	4.21928e-06	-2.45002	0.005	0.015	0.0763057	Down
38	Myeloid	P38_Myeloid	ROBO3	4.2219e-06	-2.52622	0.005	0.019	0.076353	Down
61	Myeloid	P61_Myeloid	LRTOMT	4.22396e-06	1.17227	0.027	0.01	0.0763903	Up
38	T	P38_T	FUT4	4.22462e-06	2.07782	0.044	0.01	0.0764023	Up
38	Fibroblast	P38_Fibroblast	COPRS	4.22524e-06	-0.266088	0.025	0.032	0.0764134	Down
06	Endothelial	P06_Endothelial	CLK4	4.23996e-06	-0.375692	0.045	0.111	0.0766796	Down
06	Endothelial	P06_Endothelial	EFNB2	4.24205e-06	0.331341	0.075	0.163	0.0767174	Up
38	ductal invasion	P38_ductal_invasion	ADGRA2	4.24216e-06	-1.11712	0.108	0.178	0.0767194	Down
38	Endohelial	P38_Endohelial	ADGRA2	4.24216e-06	-1.11712	0.108	0.178	0.0767194	Down
38	Endothelial	P38_Endothelial	ADGRA2	4.24216e-06	-1.11712	0.108	0.178	0.0767194	Down
06	Fibroblast	P06_Fibroblast	GBP3	4.2446e-06	-0.498075	0.004	0.011	0.0767637	Down
61	Fibroblast	P61_Fibroblast	ECHDC2	4.24872e-06	-1.30061	0.019	0.034	0.0768381	Down
06	Endothelial	P06_Endothelial	TRIB3	4.25036e-06	-1.92098	0.008	0.037	0.0768677	Down
61	tumour	P61_tumour	ZNF654	4.25145e-06	-0.276379	0.017	0.024	0.0768875	Down
41	tumour	P41_tumour	LTBP2	4.25737e-06	-0.156824	0.008	0.013	0.0769946	Down
06	Fibroblast	P06_Fibroblast	CHIC1	4.25971e-06	-0.472261	0.007	0.015	0.0770369	Down
06	tumour	P06_tumour	EIF4EBP3	4.26621e-06	-0.455687	0.04	0.073	0.0771544	Down
61	T	P61_T	KLF2	4.26707e-06	0.871194	0.112	0.038	0.0771699	Up
41	tumour	P41_tumour	CES2	4.26854e-06	0.234834	0.011	0.017	0.0771965	Up
61	Perivascular	P61_Perivascular	GORASP2	4.26867e-06	4.02074	0.08	0.006	0.077199	Up
06	Fibroblast	P06_Fibroblast	PDGFA	4.27151e-06	0.254476	0.02	0.034	0.0772503	Up
38	Fibroblast	P38_Fibroblast	GTF2F1	4.27275e-06	-0.224924	0.027	0.034	0.0772727	Down
06	Endothelial	P06_Endothelial	ANKRD10	4.27295e-06	0.369023	0.123	0.241	0.0772763	Up
38	tumour	P38_tumour	ZP3	4.274e-06	-0.130845	0.026	0.04	0.0772953	Down
38	tumour	P38_tumour	C19orf54	4.27474e-06	-0.170723	0.021	0.034	0.0773087	Down
67	tumour	P67_tumour	HIST1H1D	4.27536e-06	-0.461802	0.006	0.013	0.0773198	Down
06	Fibroblast	P06_Fibroblast	FANCI	4.27643e-06	-0.268941	0.015	0.027	0.0773392	Down
61	Fibroblast	P61_Fibroblast	RARS2	4.28118e-06	0.328806	0.047	0.03	0.0774252	Up
38	Fibroblast	P38_Fibroblast	OSR2	4.28318e-06	-0.298762	0.02	0.026	0.0774613	Down
04	tumour	P04_tumour	MYO19	4.28387e-06	0.244793	0.135	0.1	0.0774737	Up
06	Fibroblast	P06_Fibroblast	ADAM28	4.28679e-06	0.202319	0.023	0.039	0.0775266	Up
41	tumour	P41_tumour	PALM3	4.28706e-06	0.271559	0.013	0.02	0.0775315	Up
67	tumour	P67_tumour	AKR1B1	4.29e-06	1.3408	0.017	0.007	0.0775846	Up
38	normal breast tissue	P38_normal_breast_tissue	TFAP2C	4.29265e-06	-0.962258	0.136	0.22	0.0776326	Down
61	tumour	P61_tumour	CISD1	4.29377e-06	0.877093	0.05	0.04	0.0776528	Up
06	Fibroblast	P06_Fibroblast	QPCTL	4.30219e-06	-0.509885	0.004	0.011	0.0778051	Down
38	ductal invasion	P38_ductal_invasion	LIFR	4.30641e-06	-2.22522	0.033	0.078	0.0778814	Down
38	Endohelial	P38_Endohelial	LIFR	4.30641e-06	-2.22522	0.033	0.078	0.0778814	Down
38	Endothelial	P38_Endothelial	LIFR	4.30641e-06	-2.22522	0.033	0.078	0.0778814	Down
41	tumour	P41_tumour	STT3B	4.30654e-06	0.509973	0.088	0.11	0.0778838	Up
38	normal breast tissue	P38_normal_breast_tissue	ALKAL2	4.31141e-06	-2.49684	0.011	0.056	0.0779718	Down
38	tumour	P38_tumour	DHRS13	4.31204e-06	-0.489193	0.009	0.017	0.0779832	Down
06	Fibroblast	P06_Fibroblast	MOAP1	4.31673e-06	-0.129176	0.017	0.031	0.078068	Down
61	Fibroblast	P61_Fibroblast	SERP1	4.31687e-06	0.166602	0.078	0.055	0.0780707	Up
06	Fibroblast	P06_Fibroblast	SCAMP3	4.3193e-06	0.293612	0.015	0.028	0.0781145	Up
61	Endothelial	P61_Endothelial	IGF1	4.32482e-06	1.79655	0.035	0.01	0.0782143	Up
06	Endothelial	P06_Endothelial	UEVLD	4.32749e-06	-0.805507	0.021	0.067	0.0782626	Down
38	tumour	P38_tumour	PDLIM1	4.32818e-06	0.105083	0.037	0.054	0.0782751	Up
06	Endothelial	P06_Endothelial	EGLN1	4.33162e-06	-0.111783	0.08	0.17	0.0783374	Down
06	tumour	P06_tumour	SECISBP2	4.33248e-06	-0.558193	0.173	0.24	0.078353	Down
61	Fibroblast	P61_Fibroblast	TGFB1I1	4.33254e-06	-0.988948	0.036	0.055	0.078354	Down
61	Myeloid	P61_Myeloid	UBL5	4.33465e-06	0.437106	0.056	0.031	0.0783921	Up
61	Fibroblast	P61_Fibroblast	CREBL2	4.33467e-06	0.404474	0.054	0.035	0.0783925	Up
06	tumour	P06_tumour	WLS	4.34014e-06	-0.528495	0.161	0.223	0.0784914	Down
06	Myeloid	P06_Myeloid	ARSG	4.34075e-06	-2.30105	0.009	0.047	0.0785025	Down
38	Myeloid	P38_Myeloid	HSF4	4.34445e-06	-1.66372	0.008	0.025	0.0785693	Down
38	normal breast tissue	P38_normal_breast_tissue	LMAN2	4.34656e-06	0.502963	0.219	0.135	0.0786076	Up
61	Myeloid	P61_Myeloid	RBM18	4.35531e-06	0.759622	0.043	0.021	0.0787657	Up
61	Myeloid	P61_Myeloid	STARD9	4.35566e-06	-2.32729	0.003	0.012	0.078772	Down
41	tumour	P41_tumour	PLAA	4.35582e-06	0.394295	0.018	0.025	0.0787751	Up
38	Fibroblast	P38_Fibroblast	OTUD7B	4.35812e-06	-0.254421	0.028	0.036	0.0788167	Down
06	Fibroblast	P06_Fibroblast	EIF2AK1	4.35826e-06	0.294344	0.026	0.042	0.0788191	Up
67	tumour	P67_tumour	TACC2	4.35829e-06	-0.721432	0.011	0.02	0.0788197	Down
06	Endothelial	P06_Endothelial	TRIM8	4.35844e-06	0.330534	0.089	0.185	0.0788224	Up
61	Myeloid	P61_Myeloid	SMIM15	4.35901e-06	0.512611	0.072	0.044	0.0788327	Up
06	tumour	P06_tumour	RMDN2	4.36173e-06	-1.55573	0.009	0.027	0.0788819	Down
38	normal breast tissue	P38_normal_breast_tissue	SLC7A7	4.36378e-06	1.25258	0.048	0.013	0.078919	Up
38	T	P38_T	CD3D	4.37045e-06	0.419071	0.122	0.064	0.0790395	Up
38	Fibroblast	P38_Fibroblast	LRP6	4.37511e-06	-0.244879	0.027	0.034	0.0791239	Down
38	ductal invasion	P38_ductal_invasion	DCUN1D3	4.37565e-06	2.12542	0.047	0.011	0.0791336	Up
38	Endohelial	P38_Endohelial	DCUN1D3	4.37565e-06	2.12542	0.047	0.011	0.0791336	Up
38	Endothelial	P38_Endothelial	DCUN1D3	4.37565e-06	2.12542	0.047	0.011	0.0791336	Up
38	Fibroblast	P38_Fibroblast	FURIN	4.37606e-06	0.518563	0.043	0.035	0.0791411	Up
38	T	P38_T	PRKAR1B	4.37657e-06	-2.28788	0.007	0.025	0.0791502	Down
38	Fibroblast	P38_Fibroblast	DYNC1H1	4.37724e-06	-0.113795	0.015	0.02	0.0791625	Down
38	tumour	P38_tumour	CCER2	4.38358e-06	-0.468528	0.004	0.011	0.0792771	Down
61	Fibroblast	P61_Fibroblast	KLHDC2	4.38629e-06	0.149897	0.085	0.061	0.0793261	Up
61	tumour	P61_tumour	FBXL20	4.38851e-06	-0.158672	0.014	0.02	0.0793662	Down
61	Myeloid	P61_Myeloid	CHCHD10	4.39448e-06	0.865321	0.031	0.012	0.0794741	Up
06	Endothelial	P06_Endothelial	DLG5	4.39647e-06	-0.490475	0.016	0.056	0.0795102	Down
06	Endothelial	P06_Endothelial	EXT1	4.40087e-06	-0.153962	0.06	0.137	0.0795897	Down
41	tumour	P41_tumour	EFCAB2	4.40493e-06	0.375805	0.017	0.024	0.0796632	Up
06	Endothelial	P06_Endothelial	TRIT1	4.40499e-06	-0.818072	0.016	0.056	0.0796642	Down
06	Endothelial	P06_Endothelial	KIAA0100	4.40499e-06	0.372677	0.068	0.152	0.0796643	Up
06	Endothelial	P06_Endothelial	CLUH	4.40887e-06	-0.533764	0.019	0.063	0.0797344	Down
38	normal breast tissue	P38_normal_breast_tissue	SVIL	4.41334e-06	0.548778	0.227	0.143	0.0798153	Up
06	Endothelial	P06_Endothelial	ZNF318	4.41352e-06	-0.613243	0.016	0.056	0.0798185	Down
06	tumour	P06_tumour	CEP95	4.41394e-06	-0.497214	0.188	0.255	0.0798261	Down
38	tumour	P38_tumour	MSANTD4	4.41796e-06	-0.103079	0.024	0.038	0.0798987	Down
06	Endothelial	P06_Endothelial	H2AFZ	4.42005e-06	0.440202	0.024	0.074	0.0799367	Up
67	tumour	P67_tumour	NECTIN2	4.4255e-06	-0.362258	0.043	0.061	0.0800352	Down
38	Fibroblast	P38_Fibroblast	CDK12	4.42936e-06	-0.336557	0.034	0.043	0.080105	Down
38	ductal invasion	P38_ductal_invasion	GIMAP7	4.43412e-06	0.596289	0.175	0.102	0.0801911	Up
38	Endohelial	P38_Endohelial	GIMAP7	4.43412e-06	0.596289	0.175	0.102	0.0801911	Up
38	Endothelial	P38_Endothelial	GIMAP7	4.43412e-06	0.596289	0.175	0.102	0.0801911	Up
61	Fibroblast	P61_Fibroblast	ACAD11	4.43461e-06	-1.23027	0.018	0.033	0.0801999	Down
06	Myeloid	P06_Myeloid	AKAP8L	4.43585e-06	-1.29698	0.039	0.111	0.0802223	Down
06	Fibroblast	P06_Fibroblast	COBL	4.43644e-06	-1.63539	0.004	0.011	0.0802329	Down
06	Myeloid	P06_Myeloid	CD74	4.4381e-06	-0.454541	0.644	0.76	0.080263	Down
06	tumour	P06_tumour	IMPA2	4.44149e-06	-0.417608	0.125	0.181	0.0803244	Down
06	Endothelial	P06_Endothelial	TXNIP	4.44339e-06	1.54424	0.395	0.337	0.0803587	Up
38	tumour	P38_tumour	ZNF787	4.44441e-06	-0.22484	0.016	0.027	0.0803772	Down
61	Fibroblast	P61_Fibroblast	SOCS5	4.44966e-06	0.123284	0.037	0.021	0.0804721	Up
61	tumour	P61_tumour	FAM83D	4.45015e-06	-0.156851	0.007	0.011	0.080481	Down
41	tumour	P41_tumour	MPDU1	4.45102e-06	0.334935	0.011	0.016	0.0804966	Up
61	Endothelial	P61_Endothelial	C9orf16	4.45422e-06	0.883118	0.102	0.058	0.0805546	Up
61	Fibroblast	P61_Fibroblast	LFNG	4.45824e-06	0.760384	0.033	0.018	0.0806273	Up
06	Perivascular	P06_Perivascular	COL3A1	4.45942e-06	-0.821298	0.475	0.906	0.0806487	Down
38	T	P38_T	TMEM173	4.45949e-06	0.313137	0.139	0.076	0.0806499	Up
41	tumour	P41_tumour	DHRS7	4.47153e-06	0.511869	0.076	0.095	0.0808676	Up
38	Fibroblast	P38_Fibroblast	BMP4	4.47496e-06	-0.500366	0.012	0.016	0.0809297	Down
61	Fibroblast	P61_Fibroblast	SEC61G	4.47513e-06	0.451274	0.039	0.023	0.0809327	Up
38	normal breast tissue	P38_normal_breast_tissue	FRMD3	4.4756e-06	3.41471	0.022	0.002	0.0809411	Up
38	ductal invasion	P38_ductal_invasion	CD300LG	4.47664e-06	-6.67548	0.001	0.022	0.0809601	Down
38	Endohelial	P38_Endohelial	CD300LG	4.47664e-06	-6.67548	0.001	0.022	0.0809601	Down
38	Endothelial	P38_Endothelial	CD300LG	4.47664e-06	-6.67548	0.001	0.022	0.0809601	Down
06	Fibroblast	P06_Fibroblast	ZNF12	4.48044e-06	-0.41996	0.007	0.016	0.0810288	Down
38	Myeloid	P38_Myeloid	ZMAT1	4.48072e-06	-1.32717	0.013	0.033	0.0810338	Down
38	ductal invasion	P38_ductal_invasion	COL6A1	4.48201e-06	0.280258	0.565	0.444	0.0810571	Up
38	Endohelial	P38_Endohelial	COL6A1	4.48201e-06	0.280258	0.565	0.444	0.0810571	Up
38	Endothelial	P38_Endothelial	COL6A1	4.48201e-06	0.280258	0.565	0.444	0.0810571	Up
61	Myeloid	P61_Myeloid	NDUFB1	4.48227e-06	0.479233	0.055	0.03	0.0810618	Up
38	B	P38_B	IGFBP5	4.48647e-06	1.07245	0.192	0.064	0.0811378	Up
38	tumour	P38_tumour	ZNF789	4.4899e-06	-0.216938	0.014	0.025	0.0811999	Down
38	Fibroblast	P38_Fibroblast	PPP1R12C	4.49458e-06	-0.133898	0.06	0.071	0.0812846	Down
38	ductal invasion	P38_ductal_invasion	CFH	4.49507e-06	1.1424	0.092	0.04	0.0812933	Up
38	Endohelial	P38_Endohelial	CFH	4.49507e-06	1.1424	0.092	0.04	0.0812933	Up
38	Endothelial	P38_Endothelial	CFH	4.49507e-06	1.1424	0.092	0.04	0.0812933	Up
06	Endothelial	P06_Endothelial	RNF181	4.49662e-06	-0.487741	0.041	0.104	0.0813214	Down
38	T	P38_T	CD6	4.49936e-06	0.210293	0.151	0.085	0.081371	Up
61	Perivascular	P61_Perivascular	TSTD1	4.50069e-06	3.72388	0.08	0.006	0.0813951	Up
38	Fibroblast	P38_Fibroblast	DDIT3	4.50296e-06	-0.18798	0.026	0.033	0.0814361	Down
06	Endothelial	P06_Endothelial	KXD1	4.50373e-06	0.233458	0.075	0.163	0.0814499	Up
38	tumour	P38_tumour	MED13	4.50949e-06	0.113636	0.085	0.112	0.0815541	Up
61	Fibroblast	P61_Fibroblast	WDR34	4.51063e-06	0.382182	0.052	0.033	0.0815748	Up
61	tumour	P61_tumour	RHBDF2	4.5167e-06	-0.443331	0.008	0.013	0.0816845	Down
38	tumour	P38_tumour	RAD17	4.51844e-06	-0.224286	0.022	0.035	0.0817159	Down
06	Fibroblast	P06_Fibroblast	ZDHHC20	4.52377e-06	0.234735	0.039	0.058	0.0818123	Up
38	normal breast tissue	P38_normal_breast_tissue	LRATD1	4.52388e-06	1.20454	0.091	0.04	0.0818144	Up
41	tumour	P41_tumour	MAL2	4.52866e-06	0.497283	0.099	0.124	0.0819008	Up
06	Endothelial	P06_Endothelial	FXYD5	4.53008e-06	0.441493	0.159	0.3	0.0819266	Up
06	Endothelial	P06_Endothelial	TLR4	4.5305e-06	-0.492401	0.025	0.074	0.0819341	Down
41	tumour	P41_tumour	GATC	4.53051e-06	0.177076	0.009	0.014	0.0819343	Up
06	tumour	P06_tumour	TUBB	4.53067e-06	0.26248	0.415	0.37	0.0819372	Up
38	Fibroblast	P38_Fibroblast	PHLPP2	4.5307e-06	-0.559844	0.01	0.015	0.0819377	Down
06	Fibroblast	P06_Fibroblast	BAG1	4.53687e-06	0.403676	0.065	0.091	0.0820493	Up
38	normal breast tissue	P38_normal_breast_tissue	APOBEC3A	4.53711e-06	1.6852	0.022	0.002	0.0820536	Up
61	Fibroblast	P61_Fibroblast	NINJ1	4.54226e-06	0.220346	0.053	0.034	0.0821467	Up
06	Endothelial	P06_Endothelial	SYNJ2	4.54232e-06	-0.801806	0.023	0.07	0.0821478	Down
38	tumour	P38_tumour	CFI	4.54302e-06	1.15302	0.033	0.02	0.0821606	Up
38	T	P38_T	MAX	4.54583e-06	0.225804	0.153	0.086	0.0822113	Up
61	Myeloid	P61_Myeloid	ATP5PD	4.55266e-06	0.251277	0.077	0.047	0.0823349	Up
06	Fibroblast	P06_Fibroblast	STC1	4.55883e-06	-0.35841	0.034	0.052	0.0824464	Down
06	tumour	P06_tumour	SMPD4	4.55941e-06	0.221203	0.425	0.38	0.0824569	Up
04	Endothelial	P04_Endothelial	CD24	4.56319e-06	0.646993	0.417	0.27	0.0825252	Up
67	tumour	P67_tumour	EWSR1	4.56496e-06	-0.331758	0.034	0.05	0.0825574	Down
38	Fibroblast	P38_Fibroblast	WASHC5	4.565e-06	-0.122974	0.035	0.044	0.082558	Down
06	tumour	P06_tumour	SULT4A1	4.57094e-06	-2.29427	0.003	0.016	0.0826654	Down
67	tumour	P67_tumour	GAS6	4.57126e-06	1.0806	0.03	0.016	0.0826712	Up
06	Endothelial	P06_Endothelial	ILRUN	4.57762e-06	-0.125864	0.03	0.085	0.0827863	Down
61	Endothelial	P61_Endothelial	LRRC15	4.58158e-06	-1.98428	0.008	0.027	0.0828578	Down
38	Myeloid	P38_Myeloid	CD93	4.58222e-06	-1.08857	0.026	0.054	0.0828694	Down
67	tumour	P67_tumour	SHTN1	4.58612e-06	-0.443371	0.033	0.048	0.0829401	Down
06	tumour	P06_tumour	USP9X	4.59055e-06	0.248113	0.417	0.383	0.0830201	Up
38	Myeloid	P38_Myeloid	TMEM140	4.59939e-06	1.3357	0.068	0.026	0.0831801	Up
38	ductal invasion	P38_ductal_invasion	NKIRAS2	4.60466e-06	1.48337	0.077	0.03	0.0832753	Up
38	Endohelial	P38_Endohelial	NKIRAS2	4.60466e-06	1.48337	0.077	0.03	0.0832753	Up
38	Endothelial	P38_Endothelial	NKIRAS2	4.60466e-06	1.48337	0.077	0.03	0.0832753	Up
06	Myeloid	P06_Myeloid	PRKG1	4.6051e-06	-2.03652	0.019	0.07	0.0832832	Down
06	Fibroblast	P06_Fibroblast	KCNE3	4.60536e-06	-0.632236	0.007	0.016	0.083288	Down
61	tumour	P61_tumour	TXNDC9	4.61072e-06	-0.234674	0.009	0.014	0.0833849	Down
06	Fibroblast	P06_Fibroblast	TESK2	4.61278e-06	-0.343704	0.007	0.016	0.083422	Down
06	Endothelial	P06_Endothelial	NFASC	4.61296e-06	-0.603023	0.021	0.067	0.0834254	Down
61	tumour	P61_tumour	NOB1	4.61404e-06	-0.302799	0.014	0.021	0.0834448	Down
38	tumour	P38_tumour	AEBP2	4.62146e-06	0.142332	0.102	0.133	0.083579	Up
06	tumour	P06_tumour	SHISA9	4.62156e-06	1.22871	0.078	0.044	0.083581	Up
06	Endothelial	P06_Endothelial	NF1	4.62168e-06	-0.773139	0.025	0.074	0.0835831	Down
06	T	P06_T	MT-ND2	4.62247e-06	-2.42273	0.392	0.613	0.0835974	Down
38	tumour	P38_tumour	ST6GAL2	4.62521e-06	-0.268034	0.016	0.027	0.0836468	Down
61	Fibroblast	P61_Fibroblast	BLVRB	4.62612e-06	0.373954	0.062	0.041	0.0836634	Up
38	Fibroblast	P38_Fibroblast	GMPR2	4.62738e-06	-0.433721	0.014	0.019	0.0836862	Down
06	tumour	P06_tumour	ABCC3	4.62801e-06	-1.81346	0.013	0.034	0.0836976	Down
06	Endothelial	P06_Endothelial	SNX29	4.62861e-06	-0.510121	0.021	0.067	0.0837084	Down
61	Endothelial	P61_Endothelial	PHB	4.62903e-06	1.30432	0.047	0.017	0.083716	Up
61	tumour	P61_tumour	ZNF134	4.63083e-06	-0.207725	0.009	0.015	0.0837485	Down
38	T	P38_T	FGL2	4.64001e-06	0.225224	0.162	0.095	0.0839146	Up
06	tumour	P06_tumour	HGSNAT	4.64426e-06	-0.368402	0.13	0.189	0.0839915	Down
38	normal breast tissue	P38_normal_breast_tissue	FDCSP	4.6532e-06	3.27959	0.029	0.004	0.0841531	Up
06	Fibroblast	P06_Fibroblast	ATP5PF	4.65346e-06	0.318033	0.026	0.042	0.0841579	Up
06	tumour	P06_tumour	EPOP	4.65389e-06	-0.812645	0.018	0.041	0.0841656	Down
06	Fibroblast	P06_Fibroblast	CDIPT	4.65425e-06	0.708406	0.039	0.059	0.0841722	Up
06	Myeloid	P06_Myeloid	GPNMB	4.6553e-06	-0.775066	0.102	0.216	0.084191	Down
38	normal breast tissue	P38_normal_breast_tissue	NUCB1	4.66416e-06	0.453303	0.306	0.21	0.0843514	Up
06	Endothelial	P06_Endothelial	NIPA2	4.66493e-06	-0.309051	0.016	0.056	0.0843653	Down
06	tumour	P06_tumour	IGFBP7	4.66499e-06	-0.744579	0.228	0.283	0.0843663	Down
06	tumour	P06_tumour	CNIH2	4.66796e-06	1.28652	0.074	0.041	0.0844201	Up
41	tumour	P41_tumour	CNOT4	4.67089e-06	0.459558	0.034	0.045	0.0844731	Up
67	tumour	P67_tumour	CD47	4.67214e-06	-0.31933	0.075	0.098	0.0844957	Down
41	tumour	P41_tumour	SPTSSA	4.67306e-06	0.513033	0.061	0.076	0.0845123	Up
38	ductal invasion	P38_ductal_invasion	MCF2L	4.67323e-06	-1.00951	0.16	0.233	0.0845154	Down
38	Endohelial	P38_Endohelial	MCF2L	4.67323e-06	-1.00951	0.16	0.233	0.0845154	Down
38	Endothelial	P38_Endothelial	MCF2L	4.67323e-06	-1.00951	0.16	0.233	0.0845154	Down
04	Fibroblast	P04_Fibroblast	SCGB2A2	4.67838e-06	0.867477	0.146	0.079	0.0846085	Up
38	Fibroblast	P38_Fibroblast	LCAT	4.68083e-06	-0.303535	0.018	0.025	0.0846527	Down
61	Fibroblast	P61_Fibroblast	RBM25	4.68148e-06	-0.816036	0.068	0.092	0.0846645	Down
67	Fibroblast	P67_Fibroblast	IER2	4.68231e-06	1.05777	0.052	0.024	0.0846795	Up
38	T	P38_T	IGFBP3	4.68263e-06	0.872643	0.081	0.034	0.0846854	Up
38	T	P38_T	HSPB1	4.68611e-06	0.344975	0.194	0.119	0.0847484	Up
06	tumour	P06_tumour	PLEKHS1	4.68894e-06	1.04468	0.072	0.039	0.0847995	Up
38	Fibroblast	P38_Fibroblast	MINDY3	4.68998e-06	-0.206352	0.03	0.038	0.0848183	Down
61	Fibroblast	P61_Fibroblast	CARHSP1	4.69204e-06	0.549895	0.036	0.021	0.0848555	Up
06	T	P06_T	JCHAIN	4.69758e-06	4.35753	0.474	0.032	0.0849557	Up
38	Fibroblast	P38_Fibroblast	MTOR	4.69766e-06	-0.18596	0.021	0.028	0.0849572	Down
61	tumour	P61_tumour	KBTBD3	4.69895e-06	-0.319327	0.012	0.018	0.0849805	Down
38	normal breast tissue	P38_normal_breast_tissue	CLSTN3	4.70206e-06	0.65223	0.139	0.073	0.0850368	Up
61	Endothelial	P61_Endothelial	NPAS2	4.70749e-06	-1.79954	0.005	0.02	0.0851349	Down
67	Fibroblast	P67_Fibroblast	KRT8	4.71175e-06	-0.845984	0.05	0.079	0.085212	Down
38	normal breast tissue	P38_normal_breast_tissue	KRT8	4.71296e-06	0.721934	0.304	0.219	0.0852339	Up
67	tumour	P67_tumour	TMUB2	4.71338e-06	-0.431457	0.042	0.059	0.0852414	Down
38	Fibroblast	P38_Fibroblast	WDR11	4.7192e-06	-0.171331	0.042	0.051	0.0853468	Down
41	tumour	P41_tumour	MTHFS	4.7195e-06	0.388025	0.019	0.026	0.0853521	Up
06	Endothelial	P06_Endothelial	MFSD14B	4.72698e-06	-0.387946	0.025	0.074	0.0854875	Down
61	Fibroblast	P61_Fibroblast	TCEA3	4.72906e-06	0.59358	0.038	0.022	0.085525	Up
38	Fibroblast	P38_Fibroblast	PRKAR1B	4.73023e-06	-0.629287	0.006	0.01	0.0855461	Down
06	Fibroblast	P06_Fibroblast	TMEM223	4.732e-06	-0.354706	0.005	0.013	0.0855783	Down
06	Endothelial	P06_Endothelial	ZBTB4	4.73361e-06	-0.23999	0.037	0.096	0.0856073	Down
61	Myeloid	P61_Myeloid	LRRN1	4.73545e-06	1.3086	0.02	0.006	0.0856406	Up
41	tumour	P41_tumour	YBEY	4.73796e-06	0.445577	0.024	0.033	0.0856859	Up
06	Endothelial	P06_Endothelial	CDYL	4.73961e-06	-0.40737	0.021	0.067	0.0857158	Down
06	tumour	P06_tumour	IFITM1	4.74147e-06	-1.29751	0.012	0.032	0.0857494	Down
38	tumour	P38_tumour	EEPD1	4.74404e-06	-0.300637	0.026	0.04	0.0857959	Down
38	Fibroblast	P38_Fibroblast	WSB2	4.74538e-06	0.369657	0.083	0.072	0.0858203	Up
06	Fibroblast	P06_Fibroblast	NDRG3	4.74629e-06	-0.16421	0.013	0.025	0.0858367	Down
61	tumour	P61_tumour	AKR1C2	4.74657e-06	1.22945	0.01	0.005	0.0858417	Up
38	Fibroblast	P38_Fibroblast	CFAP298	4.74792e-06	-0.192082	0.039	0.048	0.0858661	Down
61	Myeloid	P61_Myeloid	PPP2R5A	4.75063e-06	0.584626	0.046	0.023	0.0859152	Up
06	tumour	P06_tumour	LZTR1	4.75246e-06	-0.873098	0.057	0.095	0.0859482	Down
38	T	P38_T	AKR1A1	4.75287e-06	0.605794	0.113	0.058	0.0859557	Up
06	Fibroblast	P06_Fibroblast	RNF145	4.75556e-06	0.253799	0.007	0.016	0.0860044	Up
06	Fibroblast	P06_Fibroblast	DISP1	4.7556e-06	-0.304997	0.005	0.013	0.086005	Down
06	Endothelial	P06_Endothelial	TRPV2	4.7569e-06	-0.438423	0.023	0.07	0.0860286	Down
61	Myeloid	P61_Myeloid	IFI35	4.75754e-06	0.187917	0.103	0.068	0.0860401	Up
61	tumour	P61_tumour	H2AFZ	4.76254e-06	0.689664	0.083	0.071	0.0861306	Up
67	tumour	P67_tumour	WDR55	4.76301e-06	-0.57494	0.019	0.03	0.0861391	Down
38	normal breast tissue	P38_normal_breast_tissue	TMEM268	4.76865e-06	1.21629	0.098	0.044	0.086241	Up
41	tumour	P41_tumour	SLC35E3	4.76921e-06	0.317314	0.012	0.018	0.0862512	Up
38	Fibroblast	P38_Fibroblast	MBD1	4.77092e-06	-0.281143	0.019	0.025	0.086282	Down
61	tumour	P61_tumour	PTPRJ	4.77239e-06	-0.228837	0.023	0.032	0.0863088	Down
06	tumour	P06_tumour	PTPRN2	4.77438e-06	1.13041	0.079	0.045	0.0863446	Up
41	tumour	P41_tumour	DTWD2	4.77667e-06	0.204482	0.008	0.013	0.0863861	Up
06	Fibroblast	P06_Fibroblast	DCP1A	4.77796e-06	0.136907	0.024	0.039	0.0864094	Up
06	Endothelial	P06_Endothelial	EPAS1	4.78174e-06	0.197329	0.226	0.4	0.0864777	Up
38	normal breast tissue	P38_normal_breast_tissue	CD163	4.79221e-06	0.884484	0.064	0.022	0.0866672	Up
38	tumour	P38_tumour	ADAMTSL2	4.79416e-06	-0.433125	0.016	0.027	0.0867023	Down
38	Fibroblast	P38_Fibroblast	MILR1	4.79618e-06	0.380472	0.037	0.03	0.0867389	Up
67	tumour	P67_tumour	C6orf132	4.79755e-06	-0.683951	0.02	0.032	0.0867637	Down
61	Fibroblast	P61_Fibroblast	PSMB5	4.79787e-06	0.249033	0.069	0.047	0.0867695	Up
41	tumour	P41_tumour	TRIQK	4.80311e-06	0.482692	0.034	0.044	0.0868642	Up
38	tumour	P38_tumour	MBTPS1	4.80327e-06	0.145481	0.18	0.228	0.0868672	Up
06	Fibroblast	P06_Fibroblast	PDE9A	4.80337e-06	-0.916561	0.003	0.01	0.086869	Down
06	tumour	P06_tumour	CEP55	4.80665e-06	1.05206	0.106	0.068	0.0869283	Up
06	Fibroblast	P06_Fibroblast	SPAG17	4.8138e-06	-0.786252	0.003	0.01	0.0870576	Down
06	tumour	P06_tumour	PER2	4.81399e-06	0.56646	0.153	0.108	0.0870611	Up
06	tumour	P06_tumour	PLEKHD1	4.81713e-06	-0.969503	0.018	0.041	0.0871178	Down
38	T	P38_T	LILRB1	4.82061e-06	1.42667	0.048	0.012	0.0871807	Up
06	tumour	P06_tumour	TSR1	4.82612e-06	-0.700647	0.087	0.135	0.0872803	Down
38	normal breast tissue	P38_normal_breast_tissue	EIF1	4.83038e-06	-1.02061	0.088	0.167	0.0873574	Down
06	Fibroblast	P06_Fibroblast	NELFE	4.83232e-06	-0.517789	0.008	0.017	0.0873924	Down
06	Fibroblast	P06_Fibroblast	DDX21	4.83331e-06	0.308492	0.036	0.055	0.0874104	Up
61	Myeloid	P61_Myeloid	CKS1B	4.83403e-06	1.19787	0.032	0.014	0.0874234	Up
61	Perivascular	P61_Perivascular	CD36	4.83898e-06	2.56251	0.104	0.014	0.087513	Up
38	T	P38_T	CLMP	4.83907e-06	1.0629	0.066	0.025	0.0875146	Up
38	tumour	P38_tumour	VPS54	4.84092e-06	0.107427	0.107	0.138	0.087548	Up
67	Fibroblast	P67_Fibroblast	FKBP9	4.84108e-06	2.26532	0.024	0.005	0.0875509	Up
38	ductal invasion	P38_ductal_invasion	TRIM21	4.84202e-06	1.1004	0.067	0.023	0.0875679	Up
38	Endohelial	P38_Endohelial	TRIM21	4.84202e-06	1.1004	0.067	0.023	0.0875679	Up
38	Endothelial	P38_Endothelial	TRIM21	4.84202e-06	1.1004	0.067	0.023	0.0875679	Up
06	Myeloid	P06_Myeloid	TNXB	4.85017e-06	9.89512	0.11	0	0.0877153	Up
38	tumour	P38_tumour	B3GALT6	4.85049e-06	-0.163778	0.036	0.052	0.0877212	Down
67	tumour	P67_tumour	PSMF1	4.85338e-06	-0.365896	0.047	0.065	0.0877734	Down
06	Perivascular	P06_Perivascular	SOX5	4.85411e-06	-1.46907	0.062	0.283	0.0877866	Down
38	T	P38_T	TCN2	4.85438e-06	1.24797	0.048	0.012	0.0877915	Up
61	Endothelial	P61_Endothelial	SPTSSA	4.859e-06	0.480316	0.115	0.068	0.087875	Up
61	Myeloid	P61_Myeloid	PDE4D	4.86106e-06	-1.80193	0.01	0.023	0.0879122	Down
41	tumour	P41_tumour	SAR1A	4.86162e-06	0.178607	0.007	0.011	0.0879223	Up
38	Fibroblast	P38_Fibroblast	FOXK2	4.86432e-06	-0.346664	0.016	0.022	0.0879712	Down
41	tumour	P41_tumour	SENP1	4.86566e-06	0.37782	0.016	0.023	0.0879954	Up
61	tumour	P61_tumour	UCP2	4.867e-06	0.752825	0.06	0.049	0.0880196	Up
38	tumour	P38_tumour	ACTG2	4.87069e-06	-0.903106	0.015	0.025	0.0880865	Down
61	tumour	P61_tumour	EFNB1	4.87486e-06	-0.464425	0.016	0.024	0.0881618	Down
38	Fibroblast	P38_Fibroblast	DNAJA4	4.87943e-06	-0.161642	0.033	0.041	0.0882445	Down
38	Myeloid	P38_Myeloid	FBF1	4.88015e-06	-1.30177	0.012	0.031	0.0882575	Down
38	Myeloid	P38_Myeloid	GNLY	4.88103e-06	1.8023	0.052	0.015	0.0882735	Up
38	Fibroblast	P38_Fibroblast	HYKK	4.88369e-06	-0.624633	0.006	0.01	0.0883216	Down
38	T	P38_T	CCDC194	4.88506e-06	4.78254	0.028	0.001	0.0883463	Up
38	Fibroblast	P38_Fibroblast	B4GALT1	4.88614e-06	0.28094	0.135	0.124	0.0883658	Up
61	Fibroblast	P61_Fibroblast	PRAF2	4.88696e-06	0.735636	0.022	0.011	0.0883807	Up
67	tumour	P67_tumour	TMED10	4.88714e-06	-0.638699	0.023	0.035	0.0883839	Down
61	Fibroblast	P61_Fibroblast	DDR1	4.88788e-06	0.226953	0.084	0.06	0.0883973	Up
06	Fibroblast	P06_Fibroblast	DDAH2	4.88813e-06	0.373094	0.08	0.109	0.0884019	Up
06	Fibroblast	P06_Fibroblast	TTC12	4.88939e-06	0.155838	0.014	0.026	0.0884246	Up
38	Fibroblast	P38_Fibroblast	PGBD2	4.88978e-06	-0.3706	0.012	0.017	0.0884318	Down
61	Myeloid	P61_Myeloid	MMP24OS	4.89505e-06	0.102878	0.102	0.068	0.088527	Up
06	Myeloid	P06_Myeloid	MAZ	4.8955e-06	-1.61444	0.014	0.058	0.0885351	Down
06	Endothelial	P06_Endothelial	SCARF2	4.898e-06	-0.128646	0.039	0.1	0.0885803	Down
06	tumour	P06_tumour	LCAT	4.90488e-06	-0.872414	0.047	0.082	0.0887047	Down
61	tumour	P61_tumour	R3HCC1	4.90547e-06	-0.158083	0.019	0.026	0.0887154	Down
06	tumour	P06_tumour	BSCL2	4.90779e-06	0.598425	0.228	0.184	0.0887573	Up
06	Endothelial	P06_Endothelial	RRP36	4.90886e-06	-0.337877	0.023	0.07	0.0887768	Down
38	normal breast tissue	P38_normal_breast_tissue	PNRC1	4.91687e-06	-0.618574	0.47	0.543	0.0889216	Down
67	tumour	P67_tumour	BNIPL	4.91739e-06	1.23808	0.025	0.013	0.0889311	Up
38	Fibroblast	P38_Fibroblast	PDIA4	4.91853e-06	0.660752	0.027	0.02	0.0889516	Up
38	normal breast tissue	P38_normal_breast_tissue	GAS6	4.92062e-06	0.403552	0.302	0.205	0.0889894	Up
06	Fibroblast	P06_Fibroblast	NGRN	4.92322e-06	0.234395	0.027	0.043	0.0890364	Up
06	Fibroblast	P06_Fibroblast	MBNL2	4.92369e-06	0.476912	0.042	0.062	0.089045	Up
38	Myeloid	P38_Myeloid	TSPAN9	4.92468e-06	-1.97386	0.01	0.028	0.0890629	Down
06	Fibroblast	P06_Fibroblast	LBH	4.92563e-06	0.528874	0.025	0.041	0.0890801	Up
38	normal breast tissue	P38_normal_breast_tissue	YWHAG	4.92679e-06	1.03502	0.118	0.058	0.0891011	Up
61	Endothelial	P61_Endothelial	SYMPK	4.92828e-06	-0.819039	0.053	0.092	0.089128	Down
61	Myeloid	P61_Myeloid	LMAN2	4.92941e-06	0.217946	0.137	0.098	0.0891483	Up
38	Fibroblast	P38_Fibroblast	ERMP1	4.92962e-06	-0.107004	0.02	0.026	0.0891522	Down
06	tumour	P06_tumour	PLXNA4	4.93103e-06	0.652519	0.119	0.078	0.0891777	Up
61	Fibroblast	P61_Fibroblast	KRT19	4.93297e-06	0.163317	0.072	0.049	0.0892127	Up
38	ductal invasion	P38_ductal_invasion	RAB5C	4.93577e-06	0.700876	0.164	0.095	0.0892634	Up
38	Endohelial	P38_Endohelial	RAB5C	4.93577e-06	0.700876	0.164	0.095	0.0892634	Up
38	Endothelial	P38_Endothelial	RAB5C	4.93577e-06	0.700876	0.164	0.095	0.0892634	Up
41	tumour	P41_tumour	CLCN3	4.93914e-06	0.506897	0.036	0.047	0.0893244	Up
61	tumour	P61_tumour	PLPP1	4.94231e-06	-0.229655	0.014	0.021	0.0893818	Down
61	tumour	P61_tumour	RGS14	4.9475e-06	-0.244585	0.017	0.024	0.0894756	Down
38	tumour	P38_tumour	MXRA8	4.94942e-06	0.19763	0.151	0.193	0.0895103	Up
61	tumour	P61_tumour	TMEM150A	4.95197e-06	0.229981	0.03	0.04	0.0895564	Up
38	Myeloid	P38_Myeloid	WBP1	4.95219e-06	-0.715882	0.055	0.094	0.0895603	Down
38	Myeloid	P38_Myeloid	MRI1	4.95275e-06	-1.35135	0.015	0.037	0.0895706	Down
06	Fibroblast	P06_Fibroblast	EPHB2	4.95491e-06	-0.145471	0.005	0.013	0.0896096	Down
04	tumour	P04_tumour	FAM83D	4.95495e-06	-1.3179	0.004	0.011	0.0896102	Down
38	T	P38_T	ATF4	4.95911e-06	0.2868	0.149	0.084	0.0896855	Up
06	tumour	P06_tumour	CREBRF	4.95949e-06	-0.388838	0.106	0.159	0.0896924	Down
61	tumour	P61_tumour	IL10RA	4.96451e-06	-0.515608	0.009	0.015	0.0897831	Down
38	Fibroblast	P38_Fibroblast	MORF4L1	4.96574e-06	-0.133311	0.072	0.084	0.0898054	Down
38	Fibroblast	P38_Fibroblast	HP1BP3	4.96587e-06	-0.220331	0.054	0.064	0.0898078	Down
06	Fibroblast	P06_Fibroblast	TRMT112	4.96821e-06	0.252183	0.043	0.063	0.0898501	Up
06	Fibroblast	P06_Fibroblast	STRIP1	4.96914e-06	0.303899	0.017	0.03	0.089867	Up
38	Fibroblast	P38_Fibroblast	SCART1	4.97065e-06	-0.522053	0.008	0.012	0.0898942	Down
61	Myeloid	P61_Myeloid	HAX1	4.97385e-06	0.579797	0.036	0.017	0.0899522	Up
06	tumour	P06_tumour	GPR37	4.97512e-06	2.87739	0.02	0.004	0.089975	Up
67	Fibroblast	P67_Fibroblast	CD68	4.97734e-06	1.57132	0.027	0.007	0.0900153	Up
38	tumour	P38_tumour	GLCE	4.97807e-06	0.141397	0.053	0.074	0.0900285	Up
38	Fibroblast	P38_Fibroblast	DAD1	4.97896e-06	-0.331983	0.014	0.019	0.0900446	Down
61	Myeloid	P61_Myeloid	DPYSL3	4.97984e-06	-1.58638	0.014	0.029	0.0900604	Down
06	tumour	P06_tumour	MED17	4.9817e-06	-0.94006	0.074	0.116	0.090094	Down
06	Fibroblast	P06_Fibroblast	ATG101	4.98444e-06	0.275886	0.026	0.042	0.0901435	Up
38	ductal invasion	P38_ductal_invasion	BRI3	4.99067e-06	0.555532	0.304	0.211	0.0902563	Up
38	Endohelial	P38_Endohelial	BRI3	4.99067e-06	0.555532	0.304	0.211	0.0902563	Up
38	Endothelial	P38_Endothelial	BRI3	4.99067e-06	0.555532	0.304	0.211	0.0902563	Up
38	tumour	P38_tumour	FAP	4.99154e-06	0.135158	0.093	0.121	0.090272	Up
38	T	P38_T	APOBEC3D	4.99631e-06	0.517469	0.079	0.033	0.0903582	Up
06	Fibroblast	P06_Fibroblast	RNF38	4.99768e-06	0.243523	0.023	0.038	0.090383	Up
06	tumour	P06_tumour	PABPN1L	4.99985e-06	-1.60181	0.006	0.021	0.0904222	Down
06	Fibroblast	P06_Fibroblast	AFF1	5.00647e-06	0.624409	0.054	0.078	0.090542	Up
06	tumour	P06_tumour	TCEA2	5.00977e-06	-0.457928	0.159	0.223	0.0906016	Down
38	Myeloid	P38_Myeloid	WNK4	5.01249e-06	-2.96509	0.002	0.011	0.0906509	Down
61	tumour	P61_tumour	SZRD1	5.01467e-06	0.159318	0.075	0.092	0.0906904	Up
61	Myeloid	P61_Myeloid	ZDHHC4	5.01705e-06	0.65724	0.038	0.017	0.0907333	Up
41	tumour	P41_tumour	SRP19	5.0192e-06	0.519412	0.05	0.064	0.0907722	Up
06	Endothelial	P06_Endothelial	DNASE1L1	5.02001e-06	-0.314146	0.025	0.074	0.0907869	Down
38	normal breast tissue	P38_normal_breast_tissue	UQCRC1	5.02193e-06	0.463723	0.235	0.149	0.0908216	Up
38	Fibroblast	P38_Fibroblast	EXOC2	5.02738e-06	-0.208837	0.026	0.033	0.0909202	Down
38	ductal invasion	P38_ductal_invasion	PLXNA2	5.03066e-06	1.12618	0.118	0.06	0.0909795	Up
38	Endohelial	P38_Endohelial	PLXNA2	5.03066e-06	1.12618	0.118	0.06	0.0909795	Up
38	Endothelial	P38_Endothelial	PLXNA2	5.03066e-06	1.12618	0.118	0.06	0.0909795	Up
06	Fibroblast	P06_Fibroblast	NOVA1	5.03318e-06	2.40907	0.03	0.017	0.0910251	Up
67	tumour	P67_tumour	UCHL3	5.03391e-06	-0.776776	0.016	0.026	0.0910383	Down
06	Endothelial	P06_Endothelial	INAFM1	5.0354e-06	-0.284914	0.023	0.07	0.0910652	Down
61	Myeloid	P61_Myeloid	CRISPLD2	5.03652e-06	-1.90671	0.013	0.028	0.0910855	Down
06	tumour	P06_tumour	CRYBG2	5.03853e-06	-1.97724	0.004	0.019	0.0911218	Down
06	Endothelial	P06_Endothelial	NPL	5.04364e-06	-0.716264	0.014	0.052	0.0912142	Down
61	Endothelial	P61_Endothelial	PFDN5	5.0459e-06	0.435481	0.122	0.074	0.0912552	Up
06	Endothelial	P06_Endothelial	PHF14	5.04776e-06	0.156237	0.034	0.093	0.0912888	Up
61	Fibroblast	P61_Fibroblast	PTGER3	5.04873e-06	1.63272	0.019	0.009	0.0913063	Up
06	Endothelial	P06_Endothelial	SNRPB2	5.05018e-06	-0.860574	0.017	0.059	0.0913325	Down
38	Fibroblast	P38_Fibroblast	RPAP1	5.0502e-06	-0.422546	0.013	0.018	0.0913329	Down
38	tumour	P38_tumour	EGR2	5.05087e-06	-0.533329	0.012	0.022	0.091345	Down
06	Fibroblast	P06_Fibroblast	CELF6	5.054e-06	-0.474331	0.006	0.014	0.0914016	Down
38	Fibroblast	P38_Fibroblast	ROBO3	5.05403e-06	-0.47494	0.009	0.014	0.0914021	Down
06	Fibroblast	P06_Fibroblast	LAMTOR1	5.05635e-06	0.560738	0.095	0.128	0.0914441	Up
38	Myeloid	P38_Myeloid	OGT	5.05985e-06	-0.783202	0.079	0.125	0.0915074	Down
61	Fibroblast	P61_Fibroblast	PAWR	5.0692e-06	-1.22982	0.029	0.046	0.0916765	Down
61	Fibroblast	P61_Fibroblast	HRAS	5.06944e-06	0.393852	0.029	0.015	0.0916807	Up
38	T	P38_T	RASIP1	5.07298e-06	-2.72652	0.005	0.02	0.0917449	Down
06	Fibroblast	P06_Fibroblast	RPUSD2	5.07346e-06	-0.38833	0.004	0.012	0.0917535	Down
61	tumour	P61_tumour	ZFP28	5.07872e-06	-0.454121	0.01	0.015	0.0918486	Down
38	Myeloid	P38_Myeloid	EEF2	5.08021e-06	-0.760957	0.133	0.189	0.0918755	Down
38	tumour	P38_tumour	CDKN2D	5.08113e-06	-0.20484	0.017	0.028	0.0918923	Down
06	tumour	P06_tumour	SKI	5.0831e-06	-0.516566	0.169	0.233	0.0919278	Down
06	Endothelial	P06_Endothelial	NSUN6	5.08523e-06	0.187578	0.021	0.067	0.0919664	Up
61	Myeloid	P61_Myeloid	AUP1	5.08996e-06	0.35185	0.078	0.049	0.092052	Up
38	Fibroblast	P38_Fibroblast	PDE6B	5.09395e-06	-0.541667	0.008	0.012	0.092124	Down
61	Myeloid	P61_Myeloid	PDIA3	5.09489e-06	0.27734	0.088	0.056	0.0921412	Up
06	Fibroblast	P06_Fibroblast	ZNF587	5.09509e-06	-0.390669	0.011	0.022	0.0921447	Down
06	tumour	P06_tumour	DPCD	5.10445e-06	-0.354666	0.154	0.22	0.092314	Down
06	Endothelial	P06_Endothelial	SLC35A5	5.10505e-06	-0.700558	0.014	0.052	0.0923249	Down
06	Fibroblast	P06_Fibroblast	AUTS2	5.11012e-06	0.497279	0.053	0.076	0.0924165	Up
06	Myeloid	P06_Myeloid	PABPC1L	5.11552e-06	-1.78548	0.03	0.094	0.0925142	Down
61	tumour	P61_tumour	RAD51D	5.11818e-06	-0.192804	0.011	0.017	0.0925624	Down
61	Fibroblast	P61_Fibroblast	SEPTIN1	5.12042e-06	0.530543	0.037	0.022	0.0926028	Up
06	Endothelial	P06_Endothelial	WDR46	5.12224e-06	-0.213683	0.035	0.093	0.0926357	Down
41	tumour	P41_tumour	NAA30	5.12292e-06	0.42724	0.025	0.034	0.0926479	Up
38	tumour	P38_tumour	KXD1	5.12894e-06	0.158783	0.147	0.187	0.0927569	Up
06	Endothelial	P06_Endothelial	REV1	5.12996e-06	-0.305417	0.049	0.119	0.0927753	Down
38	tumour	P38_tumour	SPATA5	5.13138e-06	-0.144236	0.029	0.044	0.0928009	Down
06	Fibroblast	P06_Fibroblast	LGALS9	5.13546e-06	0.453701	0.032	0.05	0.0928748	Up
06	Endothelial	P06_Endothelial	NDUFS3	5.13695e-06	-0.123262	0.021	0.067	0.0929017	Down
38	tumour	P38_tumour	LRRC43	5.13912e-06	-0.791289	0.005	0.012	0.092941	Down
04	Fibroblast	P04_Fibroblast	AEBP1	5.14039e-06	0.630747	0.318	0.232	0.0929639	Up
38	tumour	P38_tumour	PPP1R36	5.14398e-06	-0.948089	0.005	0.012	0.0930288	Down
06	tumour	P06_tumour	ZNF544	5.14707e-06	0.570918	0.297	0.257	0.0930847	Up
06	Endothelial	P06_Endothelial	SMG5	5.14717e-06	-0.462401	0.035	0.093	0.0930866	Down
61	tumour	P61_tumour	PCDHA4	5.1483e-06	-0.681103	0.005	0.01	0.093107	Down
67	tumour	P67_tumour	PROM1	5.14856e-06	0.863761	0.033	0.018	0.0931118	Up
06	Fibroblast	P06_Fibroblast	P2RY11	5.15353e-06	-0.269773	0.008	0.018	0.0932016	Down
38	tumour	P38_tumour	FAM161B	5.15429e-06	-0.280864	0.009	0.018	0.0932153	Down
06	Fibroblast	P06_Fibroblast	ZKSCAN3	5.15584e-06	-0.464497	0.006	0.014	0.0932435	Down
41	tumour	P41_tumour	STT3A	5.15717e-06	0.442721	0.037	0.047	0.0932674	Up
61	tumour	P61_tumour	EDEM3	5.158e-06	0.458077	0.106	0.093	0.0932825	Up
61	Fibroblast	P61_Fibroblast	SERINC3	5.15809e-06	0.116215	0.074	0.051	0.0932841	Up
06	tumour	P06_tumour	AP1G2	5.16722e-06	-0.337366	0.304	0.382	0.0934491	Down
38	T	P38_T	CCNK	5.16726e-06	0.806045	0.098	0.047	0.0934498	Up
06	Endothelial	P06_Endothelial	SCAMP5	5.16963e-06	0.122592	0.016	0.056	0.0934927	Up
06	Fibroblast	P06_Fibroblast	ZNF605	5.17073e-06	-0.305456	0.008	0.017	0.0935127	Down
06	Fibroblast	P06_Fibroblast	PLEKHG3	5.17078e-06	0.14097	0.022	0.037	0.0935136	Up
38	Fibroblast	P38_Fibroblast	ZNF398	5.17115e-06	-0.300497	0.014	0.019	0.0935202	Down
38	Myeloid	P38_Myeloid	ZEB2	5.17648e-06	0.548532	0.217	0.147	0.0936166	Up
06	tumour	P06_tumour	TTC7A	5.17789e-06	-0.742493	0.024	0.05	0.0936421	Down
38	plasmablasts	P38_plasmablasts	IFI30	5.18105e-06	2.92286	0.251	0.024	0.0936994	Up
38	T	P38_T	PID1	5.18168e-06	-2.74285	0.003	0.015	0.0937107	Down
38	T	P38_T	RUNX3	5.1823e-06	0.878031	0.092	0.043	0.0937219	Up
61	Myeloid	P61_Myeloid	GFER	5.18446e-06	0.81143	0.033	0.014	0.093761	Up
06	Fibroblast	P06_Fibroblast	CREB3	5.18494e-06	0.213351	0.028	0.045	0.0937697	Up
67	tumour	P67_tumour	MXRA5	5.18509e-06	0.8435	0.044	0.027	0.0937724	Up
06	Fibroblast	P06_Fibroblast	DERL1	5.18531e-06	0.290083	0.035	0.054	0.0937764	Up
67	tumour	P67_tumour	SUCO	5.18679e-06	-0.6718	0.017	0.027	0.0938031	Down
38	normal breast tissue	P38_normal_breast_tissue	EPHB3	5.18922e-06	-0.748327	0.235	0.323	0.0938471	Down
61	plasmablasts	P61_plasmablasts	LY6E	5.19069e-06	1.25093	0.215	0.117	0.0938737	Up
38	Fibroblast	P38_Fibroblast	USP19	5.19465e-06	-0.246509	0.031	0.039	0.0939453	Down
06	Endothelial	P06_Endothelial	HIPK2	5.2009e-06	-0.411544	0.054	0.126	0.0940582	Down
41	tumour	P41_tumour	DNPH1	5.2012e-06	0.144298	0.008	0.013	0.0940636	Up
61	Endothelial	P61_Endothelial	ACTN1	5.20419e-06	-0.932284	0.096	0.143	0.0941178	Down
38	tumour	P38_tumour	SPTBN5	5.2044e-06	-0.556234	0.007	0.014	0.0941216	Down
06	Myeloid	P06_Myeloid	SPSB1	5.20533e-06	-0.580523	0.018	0.07	0.0941383	Down
38	tumour	P38_tumour	ZNF425	5.2075e-06	-0.535444	0.007	0.014	0.0941776	Down
67	tumour	P67_tumour	NUAK1	5.212e-06	1.33228	0.018	0.008	0.094259	Up
06	Perivascular	P06_Perivascular	RNF213	5.21249e-06	-1.12964	0.071	0.302	0.0942679	Down
61	Fibroblast	P61_Fibroblast	ZFP91	5.21252e-06	0.235872	0.05	0.032	0.0942684	Up
06	tumour	P06_tumour	TFAP2C	5.21316e-06	0.787108	0.116	0.076	0.09428	Up
06	Endothelial	P06_Endothelial	HOXB4	5.21496e-06	-0.201095	0.025	0.074	0.0943125	Down
61	Myeloid	P61_Myeloid	HCFC1R1	5.21902e-06	0.322073	0.07	0.042	0.094386	Up
06	tumour	P06_tumour	ZHX3	5.22004e-06	-0.38893	0.07	0.113	0.0944044	Down
38	T	P38_T	L3HYPDH	5.22051e-06	0.579195	0.084	0.037	0.0944129	Up
04	Fibroblast	P04_Fibroblast	ACTB	5.22321e-06	-0.406274	0.326	0.416	0.0944617	Down
06	tumour	P06_tumour	UCP3	5.22372e-06	0.767902	0.12	0.079	0.094471	Up
61	tumour	P61_tumour	THBD	5.22464e-06	-0.675903	0.008	0.013	0.0944877	Down
38	Fibroblast	P38_Fibroblast	ATP6V0C	5.22582e-06	-0.149686	0.032	0.04	0.094509	Down
06	Endothelial	P06_Endothelial	ATE1	5.22871e-06	-0.305245	0.017	0.059	0.0945613	Down
06	Endothelial	P06_Endothelial	SPNS2	5.2303e-06	0.329092	0.077	0.167	0.09459	Up
38	Fibroblast	P38_Fibroblast	ARHGEF35	5.23055e-06	-0.663025	0.006	0.01	0.0945945	Down
06	Endothelial	P06_Endothelial	ANKS1B	5.23174e-06	-1.1443	0.009	0.041	0.094616	Down
38	Fibroblast	P38_Fibroblast	NUDT16	5.23241e-06	-0.141506	0.015	0.021	0.0946281	Down
38	tumour	P38_tumour	FRMD8	5.23356e-06	-0.365718	0.011	0.02	0.0946489	Down
38	Fibroblast	P38_Fibroblast	HNRNPLL	5.23399e-06	-0.137011	0.041	0.05	0.0946568	Down
06	tumour	P06_tumour	WDR81	5.23417e-06	-0.726393	0.056	0.093	0.0946599	Down
06	Endothelial	P06_Endothelial	NES	5.23477e-06	0.201653	0.109	0.219	0.0946709	Up
06	tumour	P06_tumour	ABCA3	5.23705e-06	-0.103398	0.086	0.136	0.094712	Down
06	tumour	P06_tumour	ENKD1	5.23875e-06	-0.770829	0.107	0.159	0.0947428	Down
67	tumour	P67_tumour	FAM241A	5.2394e-06	-1.22075	0.007	0.014	0.0947546	Down
38	Fibroblast	P38_Fibroblast	ARMH4	5.24001e-06	-0.526611	0.009	0.014	0.0947656	Down
41	tumour	P41_tumour	DCUN1D1	5.24026e-06	0.508634	0.032	0.042	0.0947701	Up
67	Fibroblast	P67_Fibroblast	BZW1	5.24308e-06	-1.8445	0.006	0.018	0.0948211	Down
06	T	P06_T	C3	5.24407e-06	2.31635	0.539	0.065	0.0948389	Up
06	tumour	P06_tumour	CENPN	5.24681e-06	0.666449	0.19	0.146	0.0948885	Up
38	Fibroblast	P38_Fibroblast	SLC25A44	5.24819e-06	-0.180703	0.022	0.029	0.0949135	Down
06	Endothelial	P06_Endothelial	MFN1	5.24867e-06	0.127445	0.027	0.078	0.0949222	Up
41	tumour	P41_tumour	EXO5	5.2487e-06	0.199693	0.007	0.012	0.0949227	Up
06	Endothelial	P06_Endothelial	SYNGAP1	5.25362e-06	-0.590868	0.027	0.078	0.0950117	Down
06	Fibroblast	P06_Fibroblast	NIP7	5.25664e-06	-0.161835	0.012	0.024	0.0950663	Down
06	Fibroblast	P06_Fibroblast	PFKFB3	5.258e-06	0.509185	0.047	0.069	0.095091	Up
06	Endothelial	P06_Endothelial	ARL10	5.25821e-06	-0.363495	0.014	0.052	0.0950947	Down
06	T	P06_T	MT-ND4L	5.26173e-06	-2.50466	0.404	0.613	0.0951583	Down
06	Fibroblast	P06_Fibroblast	POLR2C	5.26249e-06	-0.161163	0.018	0.031	0.0951722	Down
38	Fibroblast	P38_Fibroblast	ZMPSTE24	5.26627e-06	0.367854	0.055	0.046	0.0952406	Up
38	tumour	P38_tumour	TAF10	5.26721e-06	0.112535	0.252	0.317	0.0952574	Up
61	Endothelial	P61_Endothelial	ADIPOR2	5.26874e-06	1.22431	0.053	0.022	0.0952851	Up
61	Fibroblast	P61_Fibroblast	ADGRB2	5.27096e-06	0.811832	0.021	0.01	0.0953253	Up
38	T	P38_T	FASLG	5.27106e-06	1.98928	0.043	0.01	0.095327	Up
06	tumour	P06_tumour	UQCRQ	5.28381e-06	0.502105	0.329	0.289	0.0955577	Up
38	Fibroblast	P38_Fibroblast	NSMCE2	5.28392e-06	-0.299337	0.025	0.032	0.0955596	Down
38	B	P38_B	CTSZ	5.28566e-06	0.393452	0.43	0.245	0.0955912	Up
06	Endothelial	P06_Endothelial	CMC2	5.28633e-06	-0.49667	0.017	0.059	0.0956034	Down
06	Endothelial	P06_Endothelial	DHX35	5.28652e-06	-0.591743	0.014	0.052	0.0956067	Down
38	Myeloid	P38_Myeloid	IL16	5.29172e-06	-1.45677	0.019	0.043	0.0957008	Down
06	Fibroblast	P06_Fibroblast	DIS3	5.29943e-06	0.215529	0.03	0.047	0.0958401	Up
06	Endothelial	P06_Endothelial	NCBP3	5.30011e-06	-0.429981	0.041	0.104	0.0958525	Down
06	Endothelial	P06_Endothelial	ZNF875	5.30393e-06	-1.624	0.004	0.026	0.0959216	Down
38	Myeloid	P38_Myeloid	SERPINA1	5.30456e-06	1.42156	0.094	0.047	0.0959329	Up
38	Fibroblast	P38_Fibroblast	FBXO7	5.30647e-06	0.401895	0.046	0.038	0.0959676	Up
38	tumour	P38_tumour	CCDC12	5.31355e-06	0.126584	0.066	0.09	0.0960955	Up
38	ductal invasion	P38_ductal_invasion	RNF149	5.31652e-06	0.663966	0.123	0.062	0.0961492	Up
38	Endohelial	P38_Endohelial	RNF149	5.31652e-06	0.663966	0.123	0.062	0.0961492	Up
38	Endothelial	P38_Endothelial	RNF149	5.31652e-06	0.663966	0.123	0.062	0.0961492	Up
06	Endothelial	P06_Endothelial	CELF1	5.31831e-06	-0.354733	0.052	0.122	0.0961816	Down
06	Endothelial	P06_Endothelial	TRPM2	5.32754e-06	-1.60727	0.007	0.033	0.0963486	Down
06	Fibroblast	P06_Fibroblast	WASF3	5.32972e-06	0.221089	0.008	0.017	0.0963881	Up
06	Fibroblast	P06_Fibroblast	PEG10	5.33541e-06	-0.313157	0.012	0.023	0.0964909	Down
38	Fibroblast	P38_Fibroblast	MFAP3L	5.33579e-06	-0.452892	0.009	0.014	0.0964978	Down
06	Fibroblast	P06_Fibroblast	RAB4B	5.33627e-06	0.10974	0.016	0.029	0.0965065	Up
06	tumour	P06_tumour	CYBRD1	5.3393e-06	0.486782	0.305	0.256	0.0965612	Up
38	tumour	P38_tumour	ZBTB3	5.3415e-06	-0.287821	0.014	0.025	0.0966009	Down
06	Endothelial	P06_Endothelial	MEAK7	5.34213e-06	-0.917711	0.009	0.041	0.0966124	Down
06	tumour	P06_tumour	EIF4A1	5.34276e-06	0.170719	0.491	0.442	0.0966238	Up
67	tumour	P67_tumour	RAB1B	5.34422e-06	-0.294396	0.051	0.07	0.0966503	Down
38	Fibroblast	P38_Fibroblast	CIAO1	5.35045e-06	-0.218763	0.033	0.041	0.096763	Down
61	tumour	P61_tumour	FAM131A	5.35589e-06	-0.321996	0.006	0.011	0.0968612	Down
38	tumour	P38_tumour	SLA	5.35729e-06	1.46915	0.025	0.014	0.0968866	Up
38	B	P38_B	CD80	5.36139e-06	2.41938	0.102	0.012	0.0969608	Up
06	tumour	P06_tumour	GALT	5.36176e-06	-1.56611	0.01	0.029	0.0969675	Down
38	Fibroblast	P38_Fibroblast	AVL9	5.36365e-06	-0.175738	0.037	0.046	0.0970016	Down
38	normal breast tissue	P38_normal_breast_tissue	S100A13	5.36926e-06	0.556516	0.274	0.184	0.0971031	Up
06	Endothelial	P06_Endothelial	SERTAD4	5.37654e-06	-0.911641	0.009	0.041	0.0972348	Down
38	Fibroblast	P38_Fibroblast	ACSS2	5.3766e-06	-0.377286	0.012	0.017	0.0972357	Down
38	Fibroblast	P38_Fibroblast	FZD7	5.37672e-06	-0.403964	0.028	0.036	0.0972379	Down
61	Myeloid	P61_Myeloid	CLEC14A	5.37749e-06	1.04337	0.028	0.011	0.0972519	Up
38	Fibroblast	P38_Fibroblast	SNAP47	5.37813e-06	-0.111681	0.024	0.031	0.0972635	Down
38	Myeloid	P38_Myeloid	FAM149A	5.38156e-06	-2.56087	0.003	0.013	0.0973256	Down
61	Fibroblast	P61_Fibroblast	UNC5B	5.38297e-06	-1.08816	0.05	0.071	0.0973511	Down
06	Fibroblast	P06_Fibroblast	DNAJB4	5.38533e-06	0.571174	0.028	0.044	0.0973937	Up
38	Fibroblast	P38_Fibroblast	ARHGEF25	5.38672e-06	-0.144509	0.083	0.096	0.0974189	Down
38	Myeloid	P38_Myeloid	C6orf62	5.38685e-06	0.953866	0.128	0.073	0.0974212	Up
38	tumour	P38_tumour	PSMD1	5.3886e-06	0.145376	0.128	0.164	0.0974528	Up
61	Fibroblast	P61_Fibroblast	EIF4B	5.39616e-06	0.433331	0.059	0.039	0.0975895	Up
61	tumour	P61_tumour	TBPL1	5.40495e-06	-0.317322	0.007	0.011	0.0977484	Down
38	normal breast tissue	P38_normal_breast_tissue	ENC1	5.40935e-06	0.575426	0.13	0.066	0.097828	Up
38	tumour	P38_tumour	DEGS1	5.40988e-06	0.159147	0.174	0.22	0.0978377	Up
06	Endothelial	P06_Endothelial	CCDC186	5.41063e-06	0.195527	0.023	0.07	0.0978512	Up
06	Endothelial	P06_Endothelial	ARHGAP42	5.42856e-06	-0.997796	0.009	0.041	0.0981755	Down
38	normal breast tissue	P38_normal_breast_tissue	DTNA	5.42933e-06	-1.11713	0.08	0.155	0.0981894	Down
41	tumour	P41_tumour	GNPDA1	5.42965e-06	0.122073	0.007	0.011	0.0981951	Up
41	tumour	P41_tumour	BRIX1	5.43188e-06	0.540747	0.041	0.053	0.0982356	Up
06	Endothelial	P06_Endothelial	RNF168	5.44325e-06	-0.946856	0.023	0.07	0.0984412	Down
38	tumour	P38_tumour	ZMYM4	5.45174e-06	0.103644	0.142	0.181	0.0985947	Up
61	tumour	P61_tumour	NUP35	5.45432e-06	-0.50706	0.008	0.013	0.0986413	Down
06	Endothelial	P06_Endothelial	RASSF4	5.45495e-06	-0.65102	0.023	0.07	0.0986528	Down
38	T	P38_T	CREG1	5.45646e-06	0.669394	0.099	0.048	0.09868	Up
06	Fibroblast	P06_Fibroblast	CDK2	5.45773e-06	0.165358	0.02	0.034	0.098703	Up
38	Fibroblast	P38_Fibroblast	NIF3L1	5.462e-06	-0.453469	0.01	0.014	0.0987803	Down
06	Endothelial	P06_Endothelial	CCDC28B	5.46427e-06	-2.10837	0.004	0.026	0.0988214	Down
06	Fibroblast	P06_Fibroblast	PATL1	5.46577e-06	0.122818	0.018	0.031	0.0988484	Up
06	Myeloid	P06_Myeloid	CPNE7	5.46614e-06	-2.76262	0.004	0.029	0.0988551	Down
06	tumour	P06_tumour	ZNF554	5.47049e-06	-0.805842	0.024	0.051	0.0989338	Down
06	Fibroblast	P06_Fibroblast	SURF6	5.47058e-06	-0.124535	0.011	0.022	0.0989355	Down
61	Myeloid	P61_Myeloid	MPV17	5.47127e-06	0.280673	0.103	0.069	0.0989479	Up
38	Myeloid	P38_Myeloid	SDC1	5.4782e-06	-1.45216	0.024	0.05	0.0990733	Down
61	Fibroblast	P61_Fibroblast	RALGPS2	5.48e-06	0.42226	0.031	0.017	0.0991058	Up
06	Fibroblast	P06_Fibroblast	SLC27A5	5.48324e-06	-0.412829	0.01	0.021	0.0991643	Down
38	Fibroblast	P38_Fibroblast	CMYA5	5.48403e-06	-0.452967	0.011	0.016	0.0991787	Down
06	Endothelial	P06_Endothelial	RBMX2	5.48961e-06	-1.25628	0.007	0.033	0.0992795	Down
67	tumour	P67_tumour	SETMAR	5.49406e-06	-0.86421	0.011	0.02	0.0993601	Down
06	Endothelial	P06_Endothelial	U2AF1L4	5.49625e-06	-0.693683	0.025	0.074	0.0993997	Down
06	Myeloid	P06_Myeloid	UBAP1L	5.49679e-06	-2.56456	0.004	0.029	0.0994094	Down
06	Endothelial	P06_Endothelial	IL18	5.50193e-06	-1.1245	0.004	0.026	0.0995024	Down
67	Fibroblast	P67_Fibroblast	CLU	5.50922e-06	0.706102	0.08	0.045	0.0996343	Up
06	Endothelial	P06_Endothelial	MTG2	5.51019e-06	-1.14532	0.007	0.033	0.0996518	Down
61	Fibroblast	P61_Fibroblast	BECN1	5.51358e-06	0.414883	0.032	0.018	0.099713	Up
06	Myeloid	P06_Myeloid	ACTN1	5.51418e-06	-1.03689	0.07	0.164	0.099724	Down
61	Myeloid	P61_Myeloid	SMARCD2	5.51624e-06	0.330248	0.045	0.022	0.0997611	Up
38	T	P38_T	NDUFV2	5.51752e-06	0.117887	0.144	0.08	0.0997843	Up
06	Fibroblast	P06_Fibroblast	DOP1B	5.51907e-06	-0.190603	0.009	0.019	0.0998124	Down
06	Fibroblast	P06_Fibroblast	GTPBP6	5.51921e-06	0.336719	0.053	0.075	0.0998149	Up
38	Fibroblast	P38_Fibroblast	CACNA1H	5.5249e-06	-0.333877	0.009	0.013	0.0999179	Down
06	Endothelial	P06_Endothelial	GPX7	5.52518e-06	-1.15898	0.009	0.041	0.0999228	Down
06	Perivascular	P06_Perivascular	APEX1	5.52732e-06	-2.29318	0.021	0.17	0.0999615	Down
61	tumour	P61_tumour	CIART	5.52944e-06	-0.286106	0.011	0.016	0.0999999	Down
38	tumour	P38_tumour	RBM24	5.52972e-06	-0.511402	0.006	0.013	0.100005	Down
61	T	P61_T	ETS1	5.53008e-06	0.802468	0.163	0.071	0.100011	Up
06	Endothelial	P06_Endothelial	TXNDC15	5.53239e-06	0.547502	0.055	0.13	0.100053	Up
38	tumour	P38_tumour	IGLC7	5.5335e-06	3.12026	0.01	0.003	0.100073	Up
06	Fibroblast	P06_Fibroblast	FKBP3	5.54127e-06	-0.262007	0.009	0.019	0.100214	Down
06	Endothelial	P06_Endothelial	IQCG	5.54292e-06	-0.407577	0.009	0.041	0.100244	Down
38	tumour	P38_tumour	DUSP22	5.54568e-06	0.131233	0.07	0.094	0.100294	Up
06	Perivascular	P06_Perivascular	KIAA0040	5.54961e-06	-1.79149	0.033	0.208	0.100365	Down
06	Endothelial	P06_Endothelial	SLC11A1	5.55252e-06	-0.843758	0.004	0.026	0.100417	Down
61	tumour	P61_tumour	ATP5MC1	5.56433e-06	0.600011	0.099	0.087	0.100631	Up
04	tumour	P04_tumour	VKORC1L1	5.57008e-06	0.479785	0.084	0.057	0.100735	Up
38	Fibroblast	P38_Fibroblast	RELCH	5.57024e-06	-0.130123	0.039	0.048	0.100738	Down
38	T	P38_T	SOD1	5.57631e-06	0.537262	0.07	0.027	0.100848	Up
06	Fibroblast	P06_Fibroblast	ZNF563	5.58552e-06	-0.473077	0.006	0.014	0.101014	Down
61	Fibroblast	P61_Fibroblast	AKR1C3	5.586e-06	1.53384	0.01	0.003	0.101023	Up
38	Fibroblast	P38_Fibroblast	GDI2	5.59014e-06	-0.244746	0.032	0.04	0.101098	Down
06	Fibroblast	P06_Fibroblast	KIF1BP	5.59032e-06	-0.282043	0.009	0.019	0.101101	Down
38	Fibroblast	P38_Fibroblast	SUMF1	5.59137e-06	-0.254742	0.024	0.031	0.10112	Down
61	Myeloid	P61_Myeloid	MCUB	5.59424e-06	1.14019	0.027	0.01	0.101172	Up
06	tumour	P06_tumour	IP6K2	5.5952e-06	0.328166	0.36	0.319	0.101189	Up
06	Endothelial	P06_Endothelial	PPP1R9B	5.59676e-06	0.457774	0.084	0.178	0.101217	Up
38	tumour	P38_tumour	MAP4	5.60261e-06	0.100489	0.249	0.312	0.101323	Up
04	tumour	P04_tumour	PRC1	5.61036e-06	-1.2391	0.011	0.021	0.101463	Down
38	Fibroblast	P38_Fibroblast	TMEM101	5.61626e-06	-0.182664	0.023	0.03	0.10157	Down
06	Endothelial	P06_Endothelial	FSD1L	5.61639e-06	-0.729743	0.004	0.026	0.101572	Down
04	tumour	P04_tumour	ATP1A1	5.62185e-06	0.470174	0.068	0.044	0.101671	Up
38	T	P38_T	HCLS1	5.62353e-06	0.323985	0.132	0.073	0.101701	Up
41	tumour	P41_tumour	FAM13B	5.62492e-06	0.346428	0.021	0.029	0.101727	Up
06	Fibroblast	P06_Fibroblast	KAT2B	5.62594e-06	0.352832	0.016	0.029	0.101745	Up
06	Fibroblast	P06_Fibroblast	USP18	5.63242e-06	0.126234	0.009	0.018	0.101862	Up
06	tumour	P06_tumour	GPR137	5.63254e-06	0.929902	0.11	0.072	0.101865	Up
61	tumour	P61_tumour	CENPN	5.63521e-06	0.863086	0.03	0.022	0.101913	Up
38	T	P38_T	SPCS1	5.64283e-06	0.135545	0.132	0.071	0.102051	Up
38	T	P38_T	YPEL5	5.64445e-06	0.553534	0.093	0.043	0.10208	Up
61	Myeloid	P61_Myeloid	YPEL5	5.64637e-06	0.337118	0.07	0.042	0.102115	Up
38	tumour	P38_tumour	C8orf37	5.64964e-06	-0.213506	0.019	0.03	0.102174	Down
61	Fibroblast	P61_Fibroblast	PLEK	5.65087e-06	0.819459	0.02	0.009	0.102196	Up
38	B	P38_B	MARCKSL1	5.65499e-06	0.586517	0.23	0.092	0.10227	Up
06	Endothelial	P06_Endothelial	VN1R1	5.65505e-06	-0.233395	0.004	0.026	0.102272	Down
06	Endothelial	P06_Endothelial	CHST10	5.65638e-06	-0.803564	0.007	0.033	0.102296	Down
38	tumour	P38_tumour	NRIP3	5.65904e-06	-0.178571	0.012	0.021	0.102344	Down
38	tumour	P38_tumour	MMADHC	5.66692e-06	-0.124718	0.03	0.044	0.102486	Down
61	Fibroblast	P61_Fibroblast	UCHL3	5.66719e-06	0.627118	0.03	0.016	0.102491	Up
06	Endothelial	P06_Endothelial	TNNT1	5.66761e-06	-2.30141	0.005	0.03	0.102499	Down
61	tumour	P61_tumour	ALOX15B	5.669e-06	1.29476	0.026	0.018	0.102524	Up
38	T	P38_T	TASOR2	5.67539e-06	0.486943	0.078	0.032	0.102639	Up
06	Fibroblast	P06_Fibroblast	PLCXD1	5.67689e-06	-0.318526	0.01	0.021	0.102666	Down
06	Endothelial	P06_Endothelial	QPCTL	5.67757e-06	-1.22012	0.007	0.033	0.102679	Down
41	tumour	P41_tumour	GASK1A	5.67815e-06	0.131764	0.008	0.012	0.102689	Up
38	Fibroblast	P38_Fibroblast	TRIM65	5.68269e-06	-0.308172	0.017	0.023	0.102771	Down
06	Endothelial	P06_Endothelial	TMEM260	5.68316e-06	-0.273164	0.012	0.048	0.10278	Down
06	Fibroblast	P06_Fibroblast	MAML2	5.6873e-06	0.384469	0.012	0.024	0.102855	Up
06	tumour	P06_tumour	BTAF1	5.69254e-06	-0.653488	0.153	0.213	0.10295	Down
61	Myeloid	P61_Myeloid	HAVCR2	5.69474e-06	0.301865	0.084	0.053	0.102989	Up
38	Fibroblast	P38_Fibroblast	ZNF782	5.69898e-06	-0.505883	0.008	0.012	0.103066	Down
06	Endothelial	P06_Endothelial	AK6	5.69922e-06	-0.664451	0.012	0.048	0.10307	Down
38	tumour	P38_tumour	LRRC31	5.69958e-06	-0.606954	0.008	0.016	0.103077	Down
41	tumour	P41_tumour	OSBPL11	5.70191e-06	0.198925	0.011	0.017	0.103119	Up
06	Fibroblast	P06_Fibroblast	GPR183	5.70217e-06	2.38132	0.015	0.006	0.103124	Up
38	Myeloid	P38_Myeloid	CYBA	5.70415e-06	0.596163	0.248	0.178	0.10316	Up
06	Fibroblast	P06_Fibroblast	ANGEL2	5.7056e-06	0.178598	0.015	0.028	0.103186	Up
06	Endothelial	P06_Endothelial	CABLES2	5.70949e-06	-0.553068	0.007	0.033	0.103256	Down
06	tumour	P06_tumour	KIAA0100	5.71047e-06	0.263335	0.374	0.329	0.103274	Up
61	Myeloid	P61_Myeloid	KRTCAP2	5.71222e-06	0.29771	0.071	0.043	0.103305	Up
41	tumour	P41_tumour	FRK	5.71792e-06	0.311642	0.012	0.018	0.103409	Up
41	tumour	P41_tumour	PGM1	5.72013e-06	0.271381	0.013	0.019	0.103449	Up
06	Fibroblast	P06_Fibroblast	CAVIN2	5.72083e-06	2.56967	0.017	0.008	0.103461	Up
06	Myeloid	P06_Myeloid	SLC2A5	5.72397e-06	-1.87406	0.004	0.029	0.103518	Down
38	Fibroblast	P38_Fibroblast	PELP1	5.72813e-06	-0.201655	0.025	0.032	0.103593	Down
61	Fibroblast	P61_Fibroblast	EDEM3	5.7342e-06	0.202154	0.067	0.045	0.103703	Up
06	Fibroblast	P06_Fibroblast	ASF1A	5.73499e-06	-0.179062	0.009	0.019	0.103717	Down
38	normal breast tissue	P38_normal_breast_tissue	UGDH	5.73505e-06	0.641913	0.146	0.079	0.103718	Up
38	Myeloid	P38_Myeloid	ITM2B	5.74155e-06	-0.640108	0.139	0.196	0.103836	Down
06	Endothelial	P06_Endothelial	CCDC117	5.74173e-06	-0.158934	0.009	0.041	0.103839	Down
38	Fibroblast	P38_Fibroblast	PPME1	5.74802e-06	-0.184756	0.019	0.026	0.103953	Down
61	Perivascular	P61_Perivascular	LOX	5.75058e-06	2.43247	0.104	0.014	0.103999	Up
06	Endothelial	P06_Endothelial	SETD6	5.7522e-06	0.225985	0.014	0.052	0.104029	Up
38	T	P38_T	KEAP1	5.7527e-06	0.628267	0.066	0.025	0.104037	Up
67	tumour	P67_tumour	PMM2	5.75364e-06	-0.699274	0.015	0.025	0.104055	Down
38	T	P38_T	NFE2L3	5.75497e-06	1.39225	0.045	0.011	0.104079	Up
38	Fibroblast	P38_Fibroblast	DHX33	5.76168e-06	-0.213805	0.012	0.018	0.1042	Down
06	Fibroblast	P06_Fibroblast	TLK1	5.76211e-06	0.353925	0.048	0.07	0.104208	Up
06	Endothelial	P06_Endothelial	C19orf48	5.76272e-06	-0.252213	0.017	0.059	0.104219	Down
41	tumour	P41_tumour	PSMD4	5.76391e-06	0.404485	0.028	0.037	0.10424	Up
06	Endothelial	P06_Endothelial	ELL2	5.76711e-06	-0.458877	0.025	0.074	0.104298	Down
38	tumour	P38_tumour	ARMC10	5.76714e-06	0.13519	0.132	0.169	0.104299	Up
61	Myeloid	P61_Myeloid	CAP2	5.77427e-06	1.39981	0.025	0.009	0.104428	Up
06	Endothelial	P06_Endothelial	STIMATE	5.77514e-06	0.179166	0.023	0.07	0.104443	Up
38	normal breast tissue	P38_normal_breast_tissue	FHOD3	5.78037e-06	1.25157	0.066	0.023	0.104538	Up
41	tumour	P41_tumour	SPPL2B	5.78589e-06	0.150338	0.006	0.01	0.104638	Up
38	Myeloid	P38_Myeloid	TP53INP1	5.79144e-06	-1.17271	0.029	0.058	0.104738	Down
06	tumour	P06_tumour	CALHM2	5.79315e-06	-0.509046	0.119	0.175	0.104769	Down
06	Fibroblast	P06_Fibroblast	SF3A1	5.79611e-06	0.345571	0.025	0.041	0.104823	Up
38	tumour	P38_tumour	NUP35	5.79813e-06	-0.230127	0.019	0.031	0.104859	Down
61	Myeloid	P61_Myeloid	SLC43A3	5.79828e-06	0.334126	0.061	0.035	0.104862	Up
06	Fibroblast	P06_Fibroblast	RTL6	5.80078e-06	0.328788	0.009	0.019	0.104907	Up
06	tumour	P06_tumour	DAB2	5.80233e-06	-1.05	0.046	0.08	0.104935	Down
61	Fibroblast	P61_Fibroblast	EIF1AX	5.80438e-06	1.24041	0.017	0.007	0.104972	Up
06	Fibroblast	P06_Fibroblast	PRRX2	5.82237e-06	0.737637	0.025	0.04	0.105298	Up
38	tumour	P38_tumour	CCNJ	5.8323e-06	-0.377464	0.01	0.018	0.105477	Down
06	Endothelial	P06_Endothelial	PIGK	5.83326e-06	-0.62711	0.011	0.044	0.105495	Down
06	tumour	P06_tumour	SERTAD2	5.83484e-06	-0.365296	0.204	0.279	0.105523	Down
61	Fibroblast	P61_Fibroblast	SPDEF	5.8469e-06	0.435789	0.03	0.016	0.105741	Up
06	Fibroblast	P06_Fibroblast	FBXL18	5.84807e-06	-0.590889	0.004	0.011	0.105762	Down
38	B	P38_B	ODF3B	5.85087e-06	0.871859	0.206	0.076	0.105813	Up
67	tumour	P67_tumour	CLTB	5.85163e-06	-0.503652	0.026	0.039	0.105827	Down
67	tumour	P67_tumour	PGP	5.85839e-06	-1.22551	0.006	0.013	0.105949	Down
38	Fibroblast	P38_Fibroblast	C9orf72	5.86065e-06	-0.364643	0.016	0.021	0.10599	Down
04	tumour	P04_tumour	SNX27	5.86398e-06	0.322193	0.095	0.066	0.10605	Up
38	Fibroblast	P38_Fibroblast	TPM4	5.86578e-06	0.15862	0.305	0.297	0.106083	Up
67	tumour	P67_tumour	GATD1	5.86639e-06	-0.364251	0.038	0.054	0.106094	Down
38	Myeloid	P38_Myeloid	FAAP100	5.8698e-06	-1.35825	0.013	0.033	0.106155	Down
61	Fibroblast	P61_Fibroblast	CD48	5.87479e-06	0.847204	0.02	0.009	0.106246	Up
06	Endothelial	P06_Endothelial	DNAJC15	5.87734e-06	-0.660265	0.027	0.078	0.106292	Down
38	T	P38_T	CCDC9	5.87753e-06	0.848778	0.092	0.043	0.106295	Up
67	Fibroblast	P67_Fibroblast	STC2	5.87792e-06	-2.36293	0.003	0.011	0.106302	Down
06	T	P06_T	MCL1	5.87822e-06	1.70819	0.544	0.065	0.106308	Up
06	Endothelial	P06_Endothelial	B4GALT3	5.87898e-06	-0.212305	0.019	0.063	0.106321	Down
67	tumour	P67_tumour	CRIP1	5.88021e-06	-0.150028	0.2	0.239	0.106344	Down
06	Fibroblast	P06_Fibroblast	SELENOT	5.883e-06	0.431704	0.03	0.047	0.106394	Up
61	Endothelial	P61_Endothelial	ELOC	5.8854e-06	0.83285	0.058	0.025	0.106437	Up
67	tumour	P67_tumour	TTC19	5.88782e-06	-0.65969	0.016	0.027	0.106481	Down
06	Myeloid	P06_Myeloid	LILRB4	5.89242e-06	-2.42423	0.006	0.035	0.106564	Down
61	Myeloid	P61_Myeloid	MAP1LC3B	5.89695e-06	0.448355	0.045	0.023	0.106646	Up
61	Fibroblast	P61_Fibroblast	FKBP14	5.89777e-06	0.930599	0.016	0.006	0.106661	Up
41	tumour	P41_tumour	CUL5	5.90039e-06	0.307613	0.017	0.024	0.106708	Up
06	Endothelial	P06_Endothelial	SERINC1	5.90304e-06	0.415872	0.082	0.174	0.106756	Up
61	Myeloid	P61_Myeloid	SURF4	5.90334e-06	0.190778	0.077	0.048	0.106762	Up
61	Myeloid	P61_Myeloid	CTNNBL1	5.90492e-06	0.966948	0.027	0.01	0.106791	Up
61	Fibroblast	P61_Fibroblast	NDUFA6	5.90669e-06	0.86251	0.019	0.008	0.106822	Up
06	Endothelial	P06_Endothelial	LLGL1	5.90815e-06	-0.601622	0.023	0.07	0.106849	Down
61	Fibroblast	P61_Fibroblast	TMEM123	5.90937e-06	0.238148	0.049	0.031	0.106871	Up
06	tumour	P06_tumour	GPR1	5.91108e-06	-4.51198	0.001	0.011	0.106902	Down
61	Fibroblast	P61_Fibroblast	ITGA2	5.91257e-06	0.575065	0.03	0.016	0.106929	Up
38	normal breast tissue	P38_normal_breast_tissue	AIF1	5.91318e-06	0.882456	0.107	0.051	0.10694	Up
38	tumour	P38_tumour	XPNPEP3	5.92006e-06	-0.29394	0.018	0.03	0.107064	Down
06	Endothelial	P06_Endothelial	R3HCC1	5.92078e-06	-0.522516	0.021	0.067	0.107077	Down
06	Perivascular	P06_Perivascular	EXOC3	5.92163e-06	-2.01134	0.021	0.17	0.107093	Down
61	tumour	P61_tumour	ZNF493	5.92191e-06	0.198548	0.101	0.123	0.107098	Up
06	Fibroblast	P06_Fibroblast	HAUS6	5.9235e-06	-0.72725	0.006	0.015	0.107127	Down
61	Endothelial	P61_Endothelial	EXOC3L1	5.92515e-06	-1.50183	0.024	0.052	0.107156	Down
67	tumour	P67_tumour	ADAMTS12	5.9252e-06	1.34851	0.019	0.008	0.107157	Up
06	tumour	P06_tumour	TSSK3	5.92932e-06	-3.9675	0.001	0.011	0.107232	Down
04	tumour	P04_tumour	CDK1	5.93108e-06	-0.811145	0.029	0.046	0.107264	Down
06	Fibroblast	P06_Fibroblast	PUS7L	5.93304e-06	0.370692	0.011	0.022	0.107299	Up
38	Fibroblast	P38_Fibroblast	CDK1	5.93819e-06	-0.350131	0.008	0.012	0.107392	Down
38	Fibroblast	P38_Fibroblast	PCCB	5.93917e-06	-0.46236	0.009	0.014	0.10741	Down
38	Myeloid	P38_Myeloid	RBFOX2	5.95184e-06	-1.29669	0.025	0.052	0.107639	Down
06	Endothelial	P06_Endothelial	SLC5A3	5.9542e-06	-0.117499	0.029	0.081	0.107682	Down
06	Fibroblast	P06_Fibroblast	SEC22A	5.95682e-06	0.199963	0.01	0.02	0.107729	Up
06	Fibroblast	P06_Fibroblast	PHYH	5.95698e-06	0.23506	0.01	0.02	0.107732	Up
06	Endothelial	P06_Endothelial	SOX13	5.95878e-06	-0.431455	0.035	0.093	0.107764	Down
38	tumour	P38_tumour	C6orf62	5.95977e-06	0.711096	0.175	0.159	0.107782	Up
38	tumour	P38_tumour	HDAC2	5.96082e-06	0.191055	0.092	0.121	0.107801	Up
38	Fibroblast	P38_Fibroblast	PANK4	5.96184e-06	-0.388736	0.017	0.023	0.10782	Down
61	Fibroblast	P61_Fibroblast	LMAN2	5.96192e-06	0.130889	0.123	0.093	0.107821	Up
06	Endothelial	P06_Endothelial	RAB13	5.96678e-06	0.225013	0.173	0.322	0.107909	Up
61	Endothelial	P61_Endothelial	COX16	5.96832e-06	0.917159	0.064	0.03	0.107937	Up
38	Fibroblast	P38_Fibroblast	JPT1	5.97247e-06	-0.405605	0.009	0.013	0.108012	Down
06	Myeloid	P06_Myeloid	TRAIP	5.97294e-06	-2.80648	0.003	0.023	0.108021	Down
06	Myeloid	P06_Myeloid	SLC12A8	5.97294e-06	-4.05221	0.003	0.023	0.108021	Down
06	tumour	P06_tumour	CCL2	5.97614e-06	-0.763666	0.05	0.085	0.108078	Down
61	Fibroblast	P61_Fibroblast	FERMT2	5.97913e-06	-1.70368	0.009	0.021	0.108133	Down
06	tumour	P06_tumour	ELOF1	5.98028e-06	0.488376	0.252	0.208	0.108153	Up
38	Myeloid	P38_Myeloid	SPPL2B	5.98368e-06	-1.07868	0.024	0.05	0.108215	Down
41	tumour	P41_tumour	SOS2	5.98674e-06	0.139396	0.006	0.011	0.10827	Up
38	Myeloid	P38_Myeloid	HES1	5.98925e-06	-2.01342	0.01	0.028	0.108316	Down
38	tumour	P38_tumour	FBXL16	5.98947e-06	-0.273106	0.015	0.025	0.10832	Down
06	Endothelial	P06_Endothelial	RARG	5.99229e-06	-0.375624	0.011	0.044	0.108371	Down
06	Myeloid	P06_Myeloid	TPSG1	5.99307e-06	-2.86458	0.003	0.023	0.108385	Down
38	T	P38_T	ELK4	5.99314e-06	0.456723	0.121	0.064	0.108386	Up
41	tumour	P41_tumour	NDUFS8	5.99324e-06	0.349531	0.016	0.023	0.108388	Up
06	Endothelial	P06_Endothelial	CHKB	5.994e-06	-0.159542	0.056	0.13	0.108401	Down
41	tumour	P41_tumour	UCHL3	5.99805e-06	0.322307	0.018	0.026	0.108475	Up
41	tumour	P41_tumour	MIIP	5.9997e-06	0.164495	0.009	0.014	0.108505	Up
61	Fibroblast	P61_Fibroblast	C1orf115	6.00446e-06	0.853822	0.018	0.008	0.108591	Up
61	tumour	P61_tumour	NUP50	6.01021e-06	-0.234275	0.026	0.035	0.108695	Down
38	tumour	P38_tumour	DPM2	6.01139e-06	-0.137572	0.027	0.041	0.108716	Down
06	tumour	P06_tumour	MLXIPL	6.01515e-06	-2.39732	0.001	0.011	0.108784	Down
06	Fibroblast	P06_Fibroblast	EIF2D	6.01671e-06	0.178883	0.032	0.05	0.108812	Up
06	Fibroblast	P06_Fibroblast	FUT8	6.01785e-06	-0.159383	0.018	0.032	0.108833	Down
67	tumour	P67_tumour	CRIP2	6.02231e-06	-0.298006	0.07	0.092	0.108914	Down
06	tumour	P06_tumour	ERMARD	6.02809e-06	-0.480253	0.076	0.121	0.109018	Down
61	Endothelial	P61_Endothelial	OS9	6.03581e-06	0.398484	0.162	0.107	0.109158	Up
38	B	P38_B	NT5C3A	6.03948e-06	2.47629	0.109	0.016	0.109224	Up
06	Myeloid	P06_Myeloid	PLXNA1	6.04898e-06	-1.00647	0.019	0.07	0.109396	Down
06	tumour	P06_tumour	PIP5K1A	6.04996e-06	0.295824	0.328	0.28	0.109414	Up
41	tumour	P41_tumour	COX7A2	6.05214e-06	0.434711	0.017	0.024	0.109453	Up
06	Myeloid	P06_Myeloid	COL4A6	6.05385e-06	-2.87475	0.003	0.023	0.109484	Down
38	Myeloid	P38_Myeloid	MMP13	6.05629e-06	3.72347	0.037	0.006	0.109528	Up
61	tumour	P61_tumour	HDLBP	6.06098e-06	0.456932	0.219	0.216	0.109613	Up
38	normal breast tissue	P38_normal_breast_tissue	LSR	6.06838e-06	0.6816	0.163	0.093	0.109747	Up
38	normal breast tissue	P38_normal_breast_tissue	KLF10	6.06912e-06	0.823278	0.123	0.062	0.10976	Up
38	tumour	P38_tumour	PLOD2	6.07221e-06	0.91513	0.088	0.069	0.109816	Up
38	B	P38_B	VOPP1	6.07637e-06	1.27953	0.167	0.052	0.109891	Up
41	tumour	P41_tumour	RAC1	6.08084e-06	0.497373	0.05	0.063	0.109972	Up
06	Fibroblast	P06_Fibroblast	MAPKAPK3	6.08297e-06	0.242605	0.029	0.045	0.11001	Up
06	Endothelial	P06_Endothelial	IFNAR1	6.08526e-06	-0.178994	0.05	0.119	0.110052	Down
61	Endothelial	P61_Endothelial	APLN	6.08643e-06	-2.40582	0.003	0.016	0.110073	Down
06	Endothelial	P06_Endothelial	SMYD2	6.09448e-06	0.154325	0.031	0.085	0.110219	Up
38	ductal invasion	P38_ductal_invasion	MT-ND5	6.09514e-06	-1.03237	0.125	0.195	0.110231	Down
38	Endohelial	P38_Endohelial	MT-ND5	6.09514e-06	-1.03237	0.125	0.195	0.110231	Down
38	Endothelial	P38_Endothelial	MT-ND5	6.09514e-06	-1.03237	0.125	0.195	0.110231	Down
38	B	P38_B	FPR3	6.10024e-06	1.32214	0.131	0.028	0.110323	Up
38	T	P38_T	S100A8	6.10352e-06	1.74516	0.037	0.006	0.110382	Up
41	tumour	P41_tumour	NXPE3	6.10638e-06	0.330037	0.015	0.022	0.110434	Up
06	Endothelial	P06_Endothelial	ZBTB2	6.10646e-06	0.276579	0.012	0.048	0.110435	Up
61	tumour	P61_tumour	LRP8	6.10845e-06	-0.219575	0.012	0.018	0.110471	Down
61	tumour	P61_tumour	THAP4	6.11127e-06	0.101207	0.038	0.05	0.110522	Up
38	Myeloid	P38_Myeloid	ARHGEF17	6.11208e-06	-1.48268	0.021	0.045	0.110537	Down
06	Endothelial	P06_Endothelial	TAF9	6.11259e-06	-1.51041	0.005	0.03	0.110546	Down
38	Fibroblast	P38_Fibroblast	SAE1	6.11282e-06	-0.205821	0.018	0.024	0.11055	Down
61	Endothelial	P61_Endothelial	TIA1	6.11365e-06	-1.01133	0.053	0.091	0.110565	Down
61	Endothelial	P61_Endothelial	APPL2	6.12004e-06	-1.00859	0.031	0.061	0.110681	Down
06	Fibroblast	P06_Fibroblast	ZNF283	6.12389e-06	0.408401	0.015	0.027	0.110751	Up
38	normal breast tissue	P38_normal_breast_tissue	NAV2	6.1239e-06	-0.877119	0.13	0.215	0.110751	Down
06	Endothelial	P06_Endothelial	EHMT1	6.13168e-06	-0.341688	0.059	0.133	0.110891	Down
38	tumour	P38_tumour	ZKSCAN5	6.13525e-06	-0.134532	0.029	0.043	0.110956	Down
06	tumour	P06_tumour	STK26	6.13593e-06	-0.292278	0.071	0.115	0.110968	Down
38	tumour	P38_tumour	TIPARP	6.14348e-06	-0.107276	0.026	0.04	0.111105	Down
06	Fibroblast	P06_Fibroblast	DDX31	6.14761e-06	0.185114	0.014	0.026	0.111179	Up
06	Fibroblast	P06_Fibroblast	OTUD7B	6.15224e-06	-0.102233	0.023	0.038	0.111263	Down
06	tumour	P06_tumour	WDFY2	6.15326e-06	0.322222	0.394	0.35	0.111282	Up
38	tumour	P38_tumour	BICC1	6.15723e-06	1.07586	0.053	0.037	0.111353	Up
06	Fibroblast	P06_Fibroblast	QSER1	6.15787e-06	0.223189	0.035	0.053	0.111365	Up
41	tumour	P41_tumour	STMP1	6.16115e-06	0.479167	0.041	0.053	0.111424	Up
06	Fibroblast	P06_Fibroblast	PRDX2	6.16317e-06	0.313693	0.085	0.115	0.111461	Up
06	Endothelial	P06_Endothelial	UBE2Z	6.16392e-06	0.625805	0.047	0.115	0.111475	Up
38	Fibroblast	P38_Fibroblast	NLRC3	6.16534e-06	0.514246	0.012	0.008	0.1115	Up
38	Fibroblast	P38_Fibroblast	PCGF6	6.16886e-06	-0.361378	0.009	0.013	0.111564	Down
61	Endothelial	P61_Endothelial	FBXO7	6.17439e-06	0.97173	0.071	0.035	0.111664	Up
06	Endothelial	P06_Endothelial	ARMT1	6.17523e-06	-0.607211	0.005	0.03	0.111679	Down
06	Endothelial	P06_Endothelial	PBLD	6.17523e-06	-1.16312	0.005	0.03	0.111679	Down
38	Fibroblast	P38_Fibroblast	TRMT10B	6.17756e-06	-0.583189	0.009	0.013	0.111721	Down
61	Fibroblast	P61_Fibroblast	KYNU	6.18634e-06	0.809531	0.017	0.007	0.11188	Up
61	Fibroblast	P61_Fibroblast	DOK2	6.19466e-06	0.603792	0.017	0.007	0.11203	Up
41	tumour	P41_tumour	DBNDD1	6.20313e-06	0.138311	0.009	0.014	0.112184	Up
38	tumour	P38_tumour	PRKN	6.20397e-06	-0.487656	0.008	0.016	0.112199	Down
61	Fibroblast	P61_Fibroblast	SKI	6.20515e-06	-0.98639	0.052	0.073	0.11222	Down
38	Myeloid	P38_Myeloid	SAMHD1	6.20803e-06	0.503972	0.238	0.165	0.112272	Up
38	T	P38_T	DUSP16	6.21025e-06	0.422861	0.099	0.048	0.112312	Up
06	tumour	P06_tumour	KIAA1143	6.21262e-06	0.773301	0.169	0.126	0.112355	Up
61	tumour	P61_tumour	SYTL1	6.21516e-06	-0.295213	0.012	0.018	0.112401	Down
06	Endothelial	P06_Endothelial	TUBG1	6.21826e-06	-0.249921	0.019	0.063	0.112457	Down
67	Fibroblast	P67_Fibroblast	STEAP2	6.21835e-06	-1.12469	0.012	0.028	0.112459	Down
38	Fibroblast	P38_Fibroblast	ARF5	6.21966e-06	-0.215179	0.04	0.048	0.112483	Down
38	tumour	P38_tumour	SHOC2	6.22168e-06	0.11663	0.187	0.236	0.112519	Up
61	tumour	P61_tumour	HPS5	6.22956e-06	-0.153311	0.026	0.035	0.112662	Down
06	Fibroblast	P06_Fibroblast	COLEC12	6.23417e-06	0.865607	0.049	0.071	0.112745	Up
38	Fibroblast	P38_Fibroblast	UTP11	6.23655e-06	-0.367529	0.016	0.022	0.112788	Down
41	tumour	P41_tumour	RBBP8	6.2434e-06	0.259346	0.013	0.019	0.112912	Up
61	plasmablasts	P61_plasmablasts	C15orf39	6.24452e-06	-1.38389	0.026	0.077	0.112932	Down
06	tumour	P06_tumour	USP34	6.24466e-06	0.153605	0.456	0.419	0.112935	Up
38	Fibroblast	P38_Fibroblast	SMPDL3A	6.24561e-06	-0.649353	0.01	0.014	0.112952	Down
61	tumour	P61_tumour	SEMA4C	6.24608e-06	0.120327	0.122	0.146	0.11296	Up
38	Fibroblast	P38_Fibroblast	CRPPA	6.24908e-06	-0.455363	0.009	0.014	0.113015	Down
38	Fibroblast	P38_Fibroblast	ZSCAN9	6.24938e-06	-0.40973	0.013	0.018	0.11302	Down
06	Endothelial	P06_Endothelial	SNX6	6.25068e-06	0.17944	0.045	0.111	0.113044	Up
61	tumour	P61_tumour	AK8	6.25116e-06	-0.254147	0.011	0.017	0.113052	Down
67	tumour	P67_tumour	NDUFB9	6.25355e-06	-0.575829	0.032	0.047	0.113096	Down
38	Fibroblast	P38_Fibroblast	MAPK9	6.25534e-06	-0.136788	0.038	0.047	0.113128	Down
06	Endothelial	P06_Endothelial	CROT	6.26395e-06	-1.01316	0.005	0.03	0.113284	Down
06	B	P06_B	MAP3K9	6.26531e-06	-7.24671	0.009	0.2	0.113308	Down
61	Fibroblast	P61_Fibroblast	SEL1L3	6.26694e-06	0.531131	0.042	0.026	0.113338	Up
38	Myeloid	P38_Myeloid	DPYSL2	6.26817e-06	-0.978262	0.064	0.105	0.11336	Down
38	Fibroblast	P38_Fibroblast	CCT2	6.26988e-06	-0.445321	0.012	0.016	0.113391	Down
06	Endothelial	P06_Endothelial	GOLPH3	6.2761e-06	0.140129	0.063	0.141	0.113503	Up
38	Fibroblast	P38_Fibroblast	GNPTG	6.27813e-06	-0.325672	0.018	0.024	0.11354	Down
38	normal breast tissue	P38_normal_breast_tissue	FNDC3B	6.27859e-06	0.444388	0.226	0.14	0.113548	Up
06	Fibroblast	P06_Fibroblast	SPHK2	6.28109e-06	-0.456281	0.006	0.015	0.113593	Down
38	Myeloid	P38_Myeloid	VWF	6.28721e-06	-2.00269	0.008	0.024	0.113704	Down
38	normal breast tissue	P38_normal_breast_tissue	CD63	6.29088e-06	0.302694	0.309	0.21	0.113771	Up
61	Myeloid	P61_Myeloid	MRVI1	6.29601e-06	-2.4907	0.005	0.014	0.113863	Down
06	tumour	P06_tumour	COQ8A	6.29681e-06	-0.594359	0.083	0.129	0.113878	Down
61	Fibroblast	P61_Fibroblast	CCND1	6.30151e-06	-1.05346	0.039	0.058	0.113963	Down
06	Fibroblast	P06_Fibroblast	EGLN1	6.30493e-06	0.408091	0.038	0.057	0.114025	Up
61	Myeloid	P61_Myeloid	BCL2L2	6.30798e-06	0.31455	0.055	0.03	0.11408	Up
06	Fibroblast	P06_Fibroblast	MRTFA	6.32675e-06	0.530865	0.054	0.077	0.114419	Up
61	Fibroblast	P61_Fibroblast	NRP1	6.32717e-06	0.131209	0.086	0.061	0.114427	Up
38	Fibroblast	P38_Fibroblast	HTATSF1	6.32737e-06	-0.278657	0.022	0.029	0.11443	Down
61	tumour	P61_tumour	FBXO4	6.3278e-06	1.00058	0.031	0.023	0.114438	Up
61	Endothelial	P61_Endothelial	FAM162A	6.3321e-06	0.866462	0.076	0.039	0.114516	Up
61	Perivascular	P61_Perivascular	IFI6	6.33336e-06	0.881235	0.472	0.251	0.114539	Up
61	tumour	P61_tumour	ARL3	6.33576e-06	0.281092	0.07	0.087	0.114582	Up
61	tumour	P61_tumour	KLF11	6.33978e-06	-0.177844	0.006	0.011	0.114655	Down
06	Endothelial	P06_Endothelial	JTB	6.34067e-06	0.353914	0.043	0.107	0.114671	Up
06	Endothelial	P06_Endothelial	REST	6.34581e-06	-0.110537	0.021	0.067	0.114764	Down
38	T	P38_T	AGTRAP	6.34754e-06	0.441891	0.088	0.039	0.114795	Up
38	normal breast tissue	P38_normal_breast_tissue	TANC2	6.3542e-06	1.06657	0.093	0.041	0.114916	Up
38	tumour	P38_tumour	MSN	6.36113e-06	0.678551	0.144	0.124	0.115041	Up
06	tumour	P06_tumour	SOD2	6.36492e-06	-0.492893	0.097	0.146	0.11511	Down
38	Fibroblast	P38_Fibroblast	SERPINB1	6.36492e-06	0.313892	0.07	0.06	0.11511	Up
06	Fibroblast	P06_Fibroblast	KRAS	6.37157e-06	0.516863	0.015	0.028	0.11523	Up
38	B	P38_B	CD47	6.37277e-06	0.705673	0.259	0.112	0.115252	Up
04	Fibroblast	P04_Fibroblast	PSAP	6.37417e-06	-0.473707	0.208	0.289	0.115277	Down
06	tumour	P06_tumour	SGMS2	6.37626e-06	-3.04938	0.003	0.015	0.115315	Down
38	T	P38_T	SPHK1	6.3817e-06	0.619154	0.075	0.031	0.115413	Up
38	Fibroblast	P38_Fibroblast	CLBA1	6.38222e-06	-0.515507	0.008	0.012	0.115422	Down
61	tumour	P61_tumour	C2orf15	6.38556e-06	-0.360797	0.005	0.01	0.115483	Down
61	Fibroblast	P61_Fibroblast	UBE2K	6.38739e-06	0.502787	0.029	0.016	0.115516	Up
41	Fibroblast	P41_Fibroblast	TMSB4X	6.39273e-06	1.01518	0.689	0.496	0.115613	Up
06	Endothelial	P06_Endothelial	CREB3L1	6.39282e-06	-0.636049	0.005	0.03	0.115614	Down
06	Fibroblast	P06_Fibroblast	KANSL1L	6.39353e-06	0.16669	0.015	0.027	0.115627	Up
38	Fibroblast	P38_Fibroblast	MYDGF	6.39799e-06	0.337069	0.096	0.085	0.115708	Up
38	tumour	P38_tumour	ALG11	6.4008e-06	-0.126804	0.027	0.041	0.115758	Down
41	tumour	P41_tumour	WDR77	6.40124e-06	0.175457	0.009	0.013	0.115766	Up
06	Fibroblast	P06_Fibroblast	GSKIP	6.40239e-06	-0.861448	0.004	0.011	0.115787	Down
06	Endothelial	P06_Endothelial	JMJD8	6.40408e-06	0.347232	0.019	0.063	0.115818	Up
38	Fibroblast	P38_Fibroblast	EDEM3	6.41133e-06	0.333656	0.079	0.069	0.115949	Up
38	Fibroblast	P38_Fibroblast	MCM4	6.41169e-06	-0.138933	0.023	0.03	0.115955	Down
61	tumour	P61_tumour	SLA	6.41201e-06	-0.466561	0.01	0.016	0.115961	Down
61	Myeloid	P61_Myeloid	MFF	6.41298e-06	0.452785	0.06	0.034	0.115979	Up
06	tumour	P06_tumour	METAP1D	6.41413e-06	-0.931746	0.015	0.036	0.116	Down
61	Endothelial	P61_Endothelial	PRDX4	6.41437e-06	0.926629	0.064	0.03	0.116004	Up
61	Fibroblast	P61_Fibroblast	ASH1L	6.41654e-06	-0.785891	0.052	0.074	0.116043	Down
61	Endothelial	P61_Endothelial	ATP6V0B	6.41701e-06	0.516933	0.098	0.055	0.116052	Up
61	Fibroblast	P61_Fibroblast	TNFRSF21	6.4311e-06	0.701616	0.023	0.012	0.116306	Up
06	Lymphatic	P06_Lymphatic	CSNK1E	6.44037e-06	-4.12456	0.041	0.5	0.116474	Down
38	normal breast tissue	P38_normal_breast_tissue	KLHL5	6.44842e-06	0.687116	0.141	0.076	0.11662	Up
06	Endothelial	P06_Endothelial	ABHD2	6.45203e-06	-0.200195	0.023	0.07	0.116685	Down
38	Fibroblast	P38_Fibroblast	RARS	6.45292e-06	-0.191819	0.042	0.052	0.116701	Down
06	Endothelial	P06_Endothelial	SLC39A9	6.45547e-06	-0.327622	0.023	0.07	0.116747	Down
06	Endothelial	P06_Endothelial	SNX17	6.45601e-06	-0.179408	0.052	0.122	0.116757	Down
04	tumour	P04_tumour	MBTPS1	6.45799e-06	0.304727	0.072	0.047	0.116793	Up
38	T	P38_T	KPNB1	6.46317e-06	0.439671	0.086	0.038	0.116886	Up
06	Fibroblast	P06_Fibroblast	ATP5IF1	6.4728e-06	0.175035	0.023	0.038	0.117061	Up
38	Fibroblast	P38_Fibroblast	STIMATE	6.47518e-06	0.419561	0.051	0.042	0.117104	Up
38	tumour	P38_tumour	AKAP13	6.47964e-06	0.201234	0.109	0.142	0.117184	Up
06	tumour	P06_tumour	CD164	6.48546e-06	0.593396	0.187	0.144	0.117289	Up
38	Fibroblast	P38_Fibroblast	LARGE1	6.48605e-06	-0.366335	0.015	0.021	0.1173	Down
06	Endothelial	P06_Endothelial	CWF19L2	6.48703e-06	-1.03255	0.027	0.078	0.117318	Down
38	Fibroblast	P38_Fibroblast	DPYSL2	6.48974e-06	-0.185664	0.065	0.077	0.117367	Down
38	Myeloid	P38_Myeloid	TBX3	6.49127e-06	-1.77273	0.017	0.039	0.117395	Down
61	Fibroblast	P61_Fibroblast	NUAK1	6.49373e-06	-1.17575	0.017	0.032	0.117439	Down
38	Fibroblast	P38_Fibroblast	ERCC6	6.49614e-06	-0.188565	0.019	0.026	0.117483	Down
61	Myeloid	P61_Myeloid	RALB	6.49648e-06	0.840085	0.03	0.012	0.117489	Up
38	B	P38_B	TRIM14	6.49694e-06	1.74077	0.148	0.04	0.117497	Up
41	tumour	P41_tumour	GTF3C6	6.49721e-06	0.34437	0.016	0.023	0.117502	Up
06	Endothelial	P06_Endothelial	NSD1	6.50057e-06	0.127857	0.037	0.096	0.117563	Up
38	normal breast tissue	P38_normal_breast_tissue	ADA2	6.5037e-06	1.09104	0.077	0.031	0.117619	Up
61	Fibroblast	P61_Fibroblast	SYTL2	6.50498e-06	-1.30271	0.027	0.044	0.117643	Down
38	Fibroblast	P38_Fibroblast	NIPSNAP3A	6.51326e-06	-0.24349	0.016	0.022	0.117792	Down
38	Fibroblast	P38_Fibroblast	COX7B	6.51404e-06	-0.288392	0.011	0.016	0.117806	Down
38	normal breast tissue	P38_normal_breast_tissue	PTGR1	6.51782e-06	-1.65365	0.05	0.112	0.117875	Down
06	Endothelial	P06_Endothelial	SCAF8	6.52917e-06	0.178209	0.041	0.104	0.11808	Up
06	tumour	P06_tumour	PRPSAP1	6.5305e-06	0.43649	0.217	0.171	0.118104	Up
38	normal breast tissue	P38_normal_breast_tissue	KLRK1	6.53755e-06	-1.99755	0.021	0.071	0.118232	Down
06	Fibroblast	P06_Fibroblast	KIF9	6.53803e-06	-0.295038	0.013	0.025	0.11824	Down
67	tumour	P67_tumour	TRAPPC4	6.53839e-06	-0.656173	0.013	0.022	0.118247	Down
38	Myeloid	P38_Myeloid	CCR5	6.54212e-06	2.43179	0.05	0.015	0.118314	Up
06	tumour	P06_tumour	TMEM181	6.54368e-06	-0.485374	0.134	0.191	0.118342	Down
61	Endothelial	P61_Endothelial	BOLA3	6.54539e-06	3.55852	0.02	0.002	0.118373	Up
06	Fibroblast	P06_Fibroblast	ATP5F1A	6.54699e-06	0.279661	0.025	0.04	0.118402	Up
38	plasmablasts	P38_plasmablasts	RNF213	6.54757e-06	3.50936	0.247	0.024	0.118413	Up
38	normal breast tissue	P38_normal_breast_tissue	CD276	6.55002e-06	0.724558	0.147	0.081	0.118457	Up
06	Endothelial	P06_Endothelial	SLTM	6.55061e-06	0.126494	0.088	0.181	0.118468	Up
61	Myeloid	P61_Myeloid	NDUFA8	6.55413e-06	0.913299	0.034	0.015	0.118532	Up
04	tumour	P04_tumour	MPC2	6.55905e-06	0.706662	0.04	0.021	0.11862	Up
38	B	P38_B	DAPP1	6.56041e-06	1.20256	0.15	0.04	0.118645	Up
06	tumour	P06_tumour	HIPK3	6.56058e-06	0.276575	0.341	0.302	0.118648	Up
67	tumour	P67_tumour	WNK4	6.56242e-06	1.02557	0.029	0.016	0.118681	Up
38	tumour	P38_tumour	GPR27	6.57332e-06	-0.216833	0.015	0.025	0.118879	Down
06	Fibroblast	P06_Fibroblast	RABIF	6.57412e-06	-0.490772	0.013	0.024	0.118893	Down
38	tumour	P38_tumour	AHCTF1	6.57624e-06	-0.204262	0.022	0.035	0.118931	Down
06	Endothelial	P06_Endothelial	RXRB	6.57821e-06	-0.117772	0.021	0.067	0.118967	Down
06	Endothelial	P06_Endothelial	RNF6	6.58088e-06	-0.316593	0.016	0.056	0.119015	Down
38	normal breast tissue	P38_normal_breast_tissue	FCGR3A	6.58449e-06	1.43507	0.078	0.031	0.11908	Up
06	Fibroblast	P06_Fibroblast	ALDH3B1	6.58805e-06	-0.397496	0.006	0.015	0.119145	Down
38	Fibroblast	P38_Fibroblast	TACC2	6.59029e-06	-0.384724	0.013	0.018	0.119185	Down
06	Endothelial	P06_Endothelial	RSPRY1	6.59122e-06	-0.12597	0.027	0.078	0.119202	Down
61	Myeloid	P61_Myeloid	NRIP1	6.59438e-06	0.270885	0.065	0.038	0.119259	Up
38	Myeloid	P38_Myeloid	APOBEC3G	6.60091e-06	1.60658	0.079	0.035	0.119377	Up
61	tumour	P61_tumour	CACFD1	6.60532e-06	0.121848	0.065	0.081	0.119457	Up
06	Fibroblast	P06_Fibroblast	ALDH2	6.60592e-06	0.489859	0.045	0.065	0.119468	Up
61	Myeloid	P61_Myeloid	SUMF2	6.60843e-06	0.201755	0.088	0.057	0.119514	Up
61	Fibroblast	P61_Fibroblast	TM4SF1	6.60973e-06	0.486276	0.024	0.012	0.119537	Up
38	normal breast tissue	P38_normal_breast_tissue	PSMD4	6.61205e-06	1.08714	0.115	0.057	0.119579	Up
06	Endothelial	P06_Endothelial	SIX5	6.6141e-06	-0.355344	0.016	0.056	0.119616	Down
61	Myeloid	P61_Myeloid	SF3A3	6.61863e-06	0.97744	0.041	0.02	0.119698	Up
38	T	P38_T	ENTPD4	6.62686e-06	0.473865	0.101	0.049	0.119847	Up
38	T	P38_T	SCARA5	6.63197e-06	-4.79526	0.001	0.01	0.119939	Down
67	tumour	P67_tumour	SELENOT	6.63555e-06	-0.429301	0.028	0.042	0.120004	Down
38	ductal invasion	P38_ductal_invasion	VCAM1	6.63851e-06	0.530477	0.1	0.046	0.120058	Up
38	Endohelial	P38_Endohelial	VCAM1	6.63851e-06	0.530477	0.1	0.046	0.120058	Up
38	Endothelial	P38_Endothelial	VCAM1	6.63851e-06	0.530477	0.1	0.046	0.120058	Up
06	Myeloid	P06_Myeloid	PLXND1	6.64205e-06	-0.769336	0.115	0.234	0.120121	Down
06	Fibroblast	P06_Fibroblast	SEC11C	6.64346e-06	0.131631	0.035	0.054	0.120147	Up
38	Fibroblast	P38_Fibroblast	ERG28	6.64616e-06	-0.379755	0.018	0.024	0.120196	Down
38	tumour	P38_tumour	SEMA6C	6.65121e-06	-0.174903	0.025	0.038	0.120287	Down
06	Fibroblast	P06_Fibroblast	MAN1A2	6.65357e-06	0.339041	0.017	0.03	0.12033	Up
06	tumour	P06_tumour	RAD23B	6.65669e-06	0.778025	0.17	0.128	0.120386	Up
06	Endothelial	P06_Endothelial	HIST1H1B	6.65696e-06	-1.09695	0.034	0.089	0.120391	Down
61	Myeloid	P61_Myeloid	NDUFC1	6.67227e-06	0.712983	0.041	0.02	0.120668	Up
38	T	P38_T	CXCL1	6.67476e-06	-4.69105	0.001	0.01	0.120713	Down
06	Fibroblast	P06_Fibroblast	EPC2	6.67545e-06	0.491701	0.041	0.061	0.120725	Up
06	Fibroblast	P06_Fibroblast	MEIS1	6.67637e-06	0.521888	0.023	0.038	0.120742	Up
61	Perivascular	P61_Perivascular	S100A14	6.67881e-06	8.4558	0.056	0	0.120786	Up
38	Fibroblast	P38_Fibroblast	WDR24	6.67983e-06	-0.308931	0.011	0.016	0.120805	Down
61	Fibroblast	P61_Fibroblast	MARVELD1	6.6829e-06	-1.19951	0.021	0.036	0.12086	Down
41	tumour	P41_tumour	RECQL	6.68357e-06	0.302762	0.011	0.016	0.120872	Up
38	Fibroblast	P38_Fibroblast	BORCS6	6.68858e-06	-0.523021	0.009	0.013	0.120963	Down
06	Endothelial	P06_Endothelial	FADS3	6.68941e-06	-0.426446	0.016	0.056	0.120978	Down
38	Fibroblast	P38_Fibroblast	TOP1	6.70361e-06	-0.102867	0.056	0.066	0.121235	Down
61	Fibroblast	P61_Fibroblast	EHD2	6.70432e-06	-0.844216	0.041	0.061	0.121248	Down
61	tumour	P61_tumour	CD37	6.70629e-06	-0.438583	0.011	0.017	0.121283	Down
06	tumour	P06_tumour	POLH	6.70942e-06	0.696805	0.179	0.135	0.12134	Up
61	tumour	P61_tumour	FAM111B	6.71206e-06	1.01971	0.036	0.027	0.121388	Up
67	tumour	P67_tumour	S100A4	6.7125e-06	1.61548	0.016	0.006	0.121396	Up
06	tumour	P06_tumour	WBP1	6.71589e-06	0.203315	0.577	0.54	0.121457	Up
61	T	P61_T	CD47	6.72541e-06	1.18502	0.115	0.042	0.121629	Up
06	B	P06_B	FAM83H	6.7266e-06	-4.7254	0.009	0.2	0.121651	Down
38	B	P38_B	USP15	6.73045e-06	1.41731	0.16	0.048	0.12172	Up
61	plasmablasts	P61_plasmablasts	GAS6	6.73314e-06	-1.11045	0.091	0.172	0.121769	Down
61	T	P61_T	C1orf21	6.73775e-06	1.90074	0.083	0.022	0.121852	Up
38	Fibroblast	P38_Fibroblast	USP32	6.73839e-06	-0.216644	0.06	0.07	0.121864	Down
06	Fibroblast	P06_Fibroblast	PDZD11	6.73951e-06	0.251337	0.022	0.037	0.121884	Up
06	Fibroblast	P06_Fibroblast	PCDHGA6	6.74333e-06	-0.429514	0.005	0.013	0.121953	Down
06	Fibroblast	P06_Fibroblast	PALB2	6.75413e-06	-0.468148	0.007	0.016	0.122148	Down
61	T	P61_T	PEBP1	6.75701e-06	1.30296	0.115	0.042	0.122201	Up
06	tumour	P06_tumour	CHST1	6.7602e-06	-2.24491	0.007	0.023	0.122258	Down
38	tumour	P38_tumour	DEPDC1	6.764e-06	-0.770028	0.005	0.011	0.122327	Down
06	Perivascular	P06_Perivascular	TNRC6A	6.76674e-06	-1.24305	0.033	0.208	0.122377	Down
38	Fibroblast	P38_Fibroblast	ZNF71	6.76684e-06	-0.435172	0.008	0.013	0.122378	Down
38	Fibroblast	P38_Fibroblast	EIF2AK4	6.76787e-06	-0.371625	0.023	0.03	0.122397	Down
38	Fibroblast	P38_Fibroblast	SLC24A2	6.77296e-06	-0.21462	0.018	0.024	0.122489	Down
61	Fibroblast	P61_Fibroblast	IKZF1	6.77398e-06	0.34783	0.049	0.031	0.122507	Up
61	Endothelial	P61_Endothelial	TMEM59	6.77757e-06	0.968399	0.079	0.041	0.122572	Up
61	Fibroblast	P61_Fibroblast	HIST1H4C	6.77815e-06	0.497015	0.027	0.014	0.122583	Up
38	tumour	P38_tumour	JKAMP	6.78346e-06	-0.108594	0.03	0.045	0.122679	Down
04	Myeloid	P04_Myeloid	LSP1	6.78346e-06	-0.818318	0.054	0.107	0.122679	Down
38	tumour	P38_tumour	IDH3A	6.788e-06	-0.167984	0.026	0.039	0.122761	Down
38	normal breast tissue	P38_normal_breast_tissue	CD24	6.78927e-06	-0.696176	0.328	0.406	0.122784	Down
06	Fibroblast	P06_Fibroblast	NEDD9	6.79199e-06	0.121699	0.023	0.038	0.122833	Up
06	Perivascular	P06_Perivascular	PPP1R15A	6.79252e-06	-1.55108	0.021	0.17	0.122843	Down
06	Endothelial	P06_Endothelial	GRINA	6.79323e-06	-0.498612	0.046	0.111	0.122856	Down
61	Fibroblast	P61_Fibroblast	G6PC3	6.8011e-06	0.813225	0.03	0.017	0.122998	Up
38	tumour	P38_tumour	ZNF75A	6.80365e-06	0.100235	0.107	0.138	0.123044	Up
41	tumour	P41_tumour	USB1	6.80584e-06	0.115808	0.008	0.013	0.123084	Up
06	Endothelial	P06_Endothelial	ANXA1	6.80732e-06	0.339542	0.118	0.23	0.12311	Up
38	normal breast tissue	P38_normal_breast_tissue	RASSF6	6.80813e-06	-2.26705	0.013	0.057	0.123125	Down
67	tumour	P67_tumour	TCERG1	6.81092e-06	-0.30761	0.043	0.061	0.123175	Down
04	tumour	P04_tumour	KTN1	6.81156e-06	0.420153	0.074	0.049	0.123187	Up
06	tumour	P06_tumour	ZNF343	6.81975e-06	-0.288117	0.075	0.118	0.123335	Down
06	tumour	P06_tumour	AFF3	6.82583e-06	0.307752	0.434	0.394	0.123445	Up
06	Endothelial	P06_Endothelial	CDC42EP4	6.83097e-06	0.306137	0.019	0.063	0.123538	Up
38	T	P38_T	CSTF3	6.83295e-06	0.553101	0.085	0.038	0.123574	Up
41	tumour	P41_tumour	UTP15	6.8352e-06	0.101043	0.007	0.012	0.123615	Up
38	tumour	P38_tumour	KIF14	6.84887e-06	-0.604284	0.007	0.014	0.123862	Down
38	Fibroblast	P38_Fibroblast	MAML1	6.84947e-06	-0.237938	0.042	0.051	0.123873	Down
38	Fibroblast	P38_Fibroblast	LIFR	6.84962e-06	-0.649832	0.013	0.018	0.123875	Down
61	tumour	P61_tumour	ANKRD40	6.85686e-06	0.133813	0.06	0.075	0.124006	Up
06	Endothelial	P06_Endothelial	HCFC1	6.86648e-06	-0.637489	0.018	0.059	0.12418	Down
61	Myeloid	P61_Myeloid	GNG5	6.86664e-06	0.947082	0.025	0.009	0.124183	Up
41	tumour	P41_tumour	GPRIN3	6.88349e-06	0.25941	0.011	0.017	0.124488	Up
61	Myeloid	P61_Myeloid	BUD31	6.88529e-06	0.271108	0.065	0.039	0.12452	Up
38	Myeloid	P38_Myeloid	RGS2	6.88745e-06	-1.65096	0.011	0.03	0.124559	Down
06	Fibroblast	P06_Fibroblast	KRCC1	6.89201e-06	0.446547	0.032	0.05	0.124642	Up
06	Fibroblast	P06_Fibroblast	CCDC88B	6.89456e-06	0.331529	0.021	0.035	0.124688	Up
06	Myeloid	P06_Myeloid	PSMD11	6.89686e-06	-2.61531	0.008	0.041	0.12473	Down
06	Endothelial	P06_Endothelial	ITGA9	6.89865e-06	-0.202934	0.043	0.107	0.124762	Down
61	tumour	P61_tumour	SYNGR3	6.8993e-06	-0.365415	0.012	0.018	0.124774	Down
61	Fibroblast	P61_Fibroblast	POLE3	6.89939e-06	0.297961	0.037	0.022	0.124776	Up
38	plasmablasts	P38_plasmablasts	PSME1	6.90629e-06	0.967344	0.353	0.082	0.1249	Up
38	T	P38_T	RNF181	6.90779e-06	0.66492	0.082	0.036	0.124927	Up
61	Fibroblast	P61_Fibroblast	RHOBTB3	6.90875e-06	0.304327	0.054	0.035	0.124945	Up
41	tumour	P41_tumour	BRCA1	6.90967e-06	0.122129	0.007	0.012	0.124961	Up
38	T	P38_T	CTSD	6.91283e-06	0.542986	0.094	0.044	0.125018	Up
41	tumour	P41_tumour	WAPL	6.91552e-06	0.426137	0.026	0.035	0.125067	Up
38	T	P38_T	RAB35	6.91732e-06	0.457918	0.087	0.039	0.1251	Up
38	Fibroblast	P38_Fibroblast	WASF3	6.91883e-06	-0.388258	0.008	0.013	0.125127	Down
61	Endothelial	P61_Endothelial	LGALS1	6.92465e-06	0.22076	0.42	0.341	0.125232	Up
38	Fibroblast	P38_Fibroblast	LIMK2	6.92907e-06	-0.161977	0.043	0.052	0.125312	Down
38	tumour	P38_tumour	CD274	6.92961e-06	1.62362	0.014	0.006	0.125322	Up
41	tumour	P41_tumour	RHNO1	6.93945e-06	0.374055	0.019	0.026	0.1255	Up
06	Fibroblast	P06_Fibroblast	CEBPG	6.94155e-06	0.130923	0.022	0.036	0.125538	Up
06	Endothelial	P06_Endothelial	SYDE1	6.94776e-06	-0.809562	0.02	0.063	0.12565	Down
06	tumour	P06_tumour	NDST1	6.94849e-06	0.406965	0.322	0.277	0.125664	Up
06	Myeloid	P06_Myeloid	GAL3ST4	6.94883e-06	-2.31671	0.012	0.053	0.12567	Down
61	tumour	P61_tumour	GPALPP1	6.95353e-06	-0.223908	0.021	0.029	0.125755	Down
61	Fibroblast	P61_Fibroblast	SNAI2	6.95492e-06	0.146725	0.067	0.046	0.12578	Up
38	Fibroblast	P38_Fibroblast	NDRG3	6.95519e-06	-0.181888	0.024	0.031	0.125785	Down
04	tumour	P04_tumour	UHMK1	6.95534e-06	0.477044	0.056	0.034	0.125787	Up
67	Fibroblast	P67_Fibroblast	PCOLCE	6.95811e-06	1.57624	0.033	0.011	0.125837	Up
06	Endothelial	P06_Endothelial	MCL1	6.95812e-06	1.551	0.416	0.378	0.125838	Up
06	Endothelial	P06_Endothelial	ATP1B3	6.96158e-06	0.22782	0.033	0.089	0.1259	Up
38	Myeloid	P38_Myeloid	SPSB3	6.96652e-06	-1.07383	0.037	0.069	0.12599	Down
38	Fibroblast	P38_Fibroblast	LONP2	6.96873e-06	-0.192324	0.053	0.063	0.126029	Down
06	Endothelial	P06_Endothelial	FSTL3	6.96986e-06	-0.817856	0.018	0.059	0.12605	Down
38	Myeloid	P38_Myeloid	CFLAR	6.97637e-06	0.833395	0.17	0.11	0.126168	Up
38	tumour	P38_tumour	KDM5A	6.9821e-06	0.148772	0.117	0.151	0.126271	Up
06	Fibroblast	P06_Fibroblast	LRP6	6.98498e-06	0.523366	0.024	0.04	0.126323	Up
41	tumour	P41_tumour	TMEM209	6.98973e-06	0.301003	0.011	0.017	0.126409	Up
06	Endothelial	P06_Endothelial	ZSCAN18	6.99339e-06	-0.264051	0.027	0.078	0.126475	Down
06	tumour	P06_tumour	TRAK1	6.9944e-06	-0.37949	0.203	0.277	0.126494	Down
38	tumour	P38_tumour	GOSR2	6.99621e-06	0.101625	0.136	0.173	0.126526	Up
06	Endothelial	P06_Endothelial	LPCAT2	7.00089e-06	-0.126433	0.039	0.1	0.126611	Down
61	tumour	P61_tumour	DIPK1A	7.01335e-06	1.13229	0.021	0.014	0.126836	Up
06	Fibroblast	P06_Fibroblast	NR3C1	7.01836e-06	0.681388	0.038	0.057	0.126927	Up
67	Fibroblast	P67_Fibroblast	NOTCH3	7.01944e-06	0.73427	0.073	0.04	0.126947	Up
61	Perivascular	P61_Perivascular	SLC39A6	7.02522e-06	1.93871	0.2	0.061	0.127051	Up
06	Myeloid	P06_Myeloid	SMURF1	7.02586e-06	-2.04469	0.012	0.053	0.127063	Down
61	Endothelial	P61_Endothelial	IGFLR1	7.02634e-06	2.54139	0.029	0.007	0.127071	Up
06	Fibroblast	P06_Fibroblast	MAOB	7.0283e-06	-0.108588	0.016	0.029	0.127107	Down
38	Fibroblast	P38_Fibroblast	GPC1	7.03003e-06	0.382004	0.09	0.079	0.127138	Up
06	Fibroblast	P06_Fibroblast	SLC25A26	7.03087e-06	0.255876	0.016	0.029	0.127153	Up
06	Endothelial	P06_Endothelial	CCDC88A	7.03105e-06	0.523164	0.039	0.1	0.127157	Up
06	Mast	P06_Mast	FOS	7.03314e-06	3.87865	0.611	0.087	0.127194	Up
06	tumour	P06_tumour	NOP58	7.03841e-06	-0.436362	0.254	0.332	0.12729	Down
67	Endothelial	P67_Endothelial	FOS	7.04134e-06	3.78699	0.133	0.011	0.127343	Up
61	tumour	P61_tumour	KLF5	7.04256e-06	-0.22007	0.01	0.016	0.127365	Down
06	Endothelial	P06_Endothelial	ID1	7.04457e-06	0.116475	0.171	0.307	0.127401	Up
38	Fibroblast	P38_Fibroblast	LRRC27	7.0456e-06	-0.456197	0.007	0.01	0.12742	Down
06	Fibroblast	P06_Fibroblast	ADGRL4	7.05067e-06	-0.413124	0.015	0.027	0.127511	Down
61	tumour	P61_tumour	COQ10A	7.05165e-06	-0.240888	0.01	0.016	0.127529	Down
06	Endothelial	P06_Endothelial	PLBD2	7.0521e-06	0.327642	0.021	0.067	0.127537	Up
06	Endothelial	P06_Endothelial	PYGB	7.053e-06	-0.313889	0.048	0.115	0.127553	Down
61	Myeloid	P61_Myeloid	OAF	7.05745e-06	0.251706	0.061	0.035	0.127634	Up
38	tumour	P38_tumour	ITGB7	7.06987e-06	1.52637	0.017	0.008	0.127859	Up
41	tumour	P41_tumour	MED7	7.07162e-06	0.294661	0.011	0.016	0.12789	Up
06	Endothelial	P06_Endothelial	RC3H1	7.07189e-06	-0.149503	0.039	0.1	0.127895	Down
38	tumour	P38_tumour	C2orf74	7.07667e-06	-0.126817	0.025	0.038	0.127982	Down
38	Fibroblast	P38_Fibroblast	PTPRK	7.07744e-06	-0.153508	0.054	0.064	0.127995	Down
38	ductal invasion	P38_ductal_invasion	ADAMTS1	7.07781e-06	0.716953	0.234	0.156	0.128002	Up
38	Endohelial	P38_Endohelial	ADAMTS1	7.07781e-06	0.716953	0.234	0.156	0.128002	Up
38	Endothelial	P38_Endothelial	ADAMTS1	7.07781e-06	0.716953	0.234	0.156	0.128002	Up
61	tumour	P61_tumour	C1orf74	7.08033e-06	-0.103778	0.006	0.01	0.128048	Down
41	tumour	P41_tumour	HAX1	7.0831e-06	0.414503	0.019	0.026	0.128098	Up
06	Fibroblast	P06_Fibroblast	FAM172A	7.08532e-06	0.38439	0.029	0.046	0.128138	Up
06	Fibroblast	P06_Fibroblast	MRAS	7.08654e-06	0.24289	0.017	0.029	0.12816	Up
06	Fibroblast	P06_Fibroblast	EDRF1	7.0876e-06	0.331946	0.018	0.032	0.128179	Up
67	Fibroblast	P67_Fibroblast	TNFAIP2	7.09033e-06	-1.30112	0.026	0.048	0.128229	Down
06	tumour	P06_tumour	DENND3	7.09203e-06	-1.62215	0.038	0.069	0.128259	Down
38	T	P38_T	SS18L2	7.09598e-06	1.15387	0.045	0.011	0.128331	Up
61	Endothelial	P61_Endothelial	PLTP	7.10088e-06	0.890466	0.073	0.036	0.128419	Up
06	Endothelial	P06_Endothelial	CBFB	7.10221e-06	0.417674	0.041	0.104	0.128443	Up
61	Myeloid	P61_Myeloid	CANX	7.10641e-06	0.379046	0.067	0.04	0.128519	Up
38	Fibroblast	P38_Fibroblast	LLGL1	7.10712e-06	-0.125498	0.031	0.039	0.128532	Down
38	ductal invasion	P38_ductal_invasion	MGAT4A	7.10853e-06	0.759267	0.133	0.071	0.128558	Up
38	Endohelial	P38_Endohelial	MGAT4A	7.10853e-06	0.759267	0.133	0.071	0.128558	Up
38	Endothelial	P38_Endothelial	MGAT4A	7.10853e-06	0.759267	0.133	0.071	0.128558	Up
38	Fibroblast	P38_Fibroblast	CNPPD1	7.11296e-06	-0.159371	0.031	0.039	0.128638	Down
06	Endothelial	P06_Endothelial	AGO4	7.11499e-06	0.10985	0.023	0.07	0.128675	Up
41	tumour	P41_tumour	ZNF610	7.1283e-06	0.130349	0.007	0.011	0.128915	Up
06	tumour	P06_tumour	RALGDS	7.1301e-06	-0.633089	0.085	0.13	0.128948	Down
06	tumour	P06_tumour	VAMP1	7.13242e-06	-0.421515	0.073	0.116	0.12899	Down
06	Endothelial	P06_Endothelial	NOD1	7.13836e-06	-0.515422	0.018	0.059	0.129097	Down
06	Fibroblast	P06_Fibroblast	CHAMP1	7.1482e-06	0.235192	0.013	0.025	0.129275	Up
38	Fibroblast	P38_Fibroblast	CAMSAP1	7.15933e-06	-0.389584	0.023	0.029	0.129476	Down
61	Endothelial	P61_Endothelial	MT-ATP6	7.16095e-06	-0.325275	0.814	0.8	0.129506	Down
06	Endothelial	P06_Endothelial	PPP1R3C	7.16375e-06	-1.45736	0.013	0.048	0.129556	Down
06	Endothelial	P06_Endothelial	NUP93	7.16398e-06	-1.12698	0.014	0.052	0.129561	Down
38	B	P38_B	PLAAT4	7.16894e-06	0.825436	0.234	0.1	0.12965	Up
38	normal breast tissue	P38_normal_breast_tissue	AHDC1	7.17644e-06	-1.54833	0.061	0.127	0.129786	Down
38	tumour	P38_tumour	DDTL	7.17691e-06	-0.318001	0.013	0.023	0.129794	Down
41	tumour	P41_tumour	PSMB2	7.17849e-06	0.355332	0.02	0.028	0.129823	Up
06	Fibroblast	P06_Fibroblast	MIER3	7.18217e-06	0.217263	0.013	0.025	0.12989	Up
38	tumour	P38_tumour	ZNF75D	7.18436e-06	-0.133711	0.03	0.044	0.129929	Down
06	Fibroblast	P06_Fibroblast	ZNF85	7.18512e-06	-0.378016	0.004	0.011	0.129943	Down
61	Myeloid	P61_Myeloid	TRAF3IP2	7.18932e-06	1.30931	0.021	0.006	0.130019	Up
41	tumour	P41_tumour	EEF2	7.19555e-06	0.262952	0.355	0.474	0.130132	Up
38	plasmablasts	P38_plasmablasts	CXCL10	7.19703e-06	4.42371	0.225	0.012	0.130158	Up
38	plasmablasts	P38_plasmablasts	APOL6	7.19764e-06	2.24723	0.229	0.012	0.130169	Up
61	tumour	P61_tumour	DYRK4	7.20673e-06	-0.276191	0.013	0.019	0.130334	Down
38	Fibroblast	P38_Fibroblast	FASTKD1	7.21647e-06	-0.518011	0.012	0.017	0.13051	Down
06	Endothelial	P06_Endothelial	MDH1	7.21734e-06	-1.59903	0.008	0.037	0.130526	Down
38	T	P38_T	CD3E	7.21961e-06	0.311132	0.138	0.078	0.130567	Up
06	tumour	P06_tumour	ZNF589	7.22141e-06	-0.494505	0.098	0.146	0.130599	Down
04	tumour	P04_tumour	SDF2L1	7.22333e-06	0.82917	0.026	0.011	0.130634	Up
38	Fibroblast	P38_Fibroblast	CD3G	7.22433e-06	0.710848	0.011	0.007	0.130652	Up
38	tumour	P38_tumour	SIRT4	7.22735e-06	-0.680612	0.006	0.012	0.130707	Down
06	Endothelial	P06_Endothelial	SHOC2	7.22844e-06	-0.232623	0.043	0.107	0.130726	Down
06	Myeloid	P06_Myeloid	IGLC1	7.23506e-06	10.611	0.106	0	0.130846	Up
06	tumour	P06_tumour	DUSP23	7.23907e-06	0.382182	0.328	0.289	0.130919	Up
61	Myeloid	P61_Myeloid	NR2F6	7.23978e-06	0.401237	0.06	0.034	0.130931	Up
06	Fibroblast	P06_Fibroblast	SUPV3L1	7.2412e-06	0.190588	0.016	0.029	0.130957	Up
38	Myeloid	P38_Myeloid	CTNNAL1	7.24285e-06	-1.96757	0.007	0.023	0.130987	Down
61	Endothelial	P61_Endothelial	STT3A	7.24429e-06	0.505034	0.105	0.061	0.131013	Up
41	tumour	P41_tumour	SNX4	7.24705e-06	0.171139	0.007	0.012	0.131063	Up
61	Endothelial	P61_Endothelial	BHLHE40	7.24789e-06	0.40083	0.139	0.088	0.131078	Up
38	T	P38_T	CD4	7.24824e-06	0.378126	0.172	0.105	0.131084	Up
06	Endothelial	P06_Endothelial	ZFC3H1	7.25641e-06	-0.114122	0.05	0.119	0.131232	Down
67	tumour	P67_tumour	TAGLN2	7.2607e-06	-0.454302	0.029	0.044	0.13131	Down
41	tumour	P41_tumour	C1orf112	7.26256e-06	0.198554	0.009	0.014	0.131343	Up
61	Fibroblast	P61_Fibroblast	ARHGAP23	7.26605e-06	0.456428	0.026	0.014	0.131407	Up
06	Fibroblast	P06_Fibroblast	PIK3R2	7.27388e-06	0.229961	0.06	0.084	0.131548	Up
41	tumour	P41_tumour	INTS14	7.27757e-06	0.219206	0.01	0.016	0.131615	Up
38	tumour	P38_tumour	ARHGAP11A	7.27819e-06	-0.389673	0.009	0.017	0.131626	Down
61	Endothelial	P61_Endothelial	WDR45B	7.28412e-06	0.777822	0.098	0.056	0.131733	Up
06	tumour	P06_tumour	CDV3	7.28433e-06	-0.440075	0.041	0.075	0.131737	Down
38	tumour	P38_tumour	TMEM251	7.28539e-06	0.101485	0.046	0.065	0.131756	Up
06	tumour	P06_tumour	ARHGEF39	7.28587e-06	0.813527	0.075	0.042	0.131765	Up
06	tumour	P06_tumour	CCDC125	7.28683e-06	0.447549	0.3	0.262	0.131782	Up
38	ductal invasion	P38_ductal_invasion	SLFN12L	7.29063e-06	1.86258	0.037	0.007	0.131851	Up
38	Endohelial	P38_Endohelial	SLFN12L	7.29063e-06	1.86258	0.037	0.007	0.131851	Up
38	Endothelial	P38_Endothelial	SLFN12L	7.29063e-06	1.86258	0.037	0.007	0.131851	Up
06	Myeloid	P06_Myeloid	PGPEP1	7.29412e-06	-1.91012	0.022	0.076	0.131914	Down
38	Fibroblast	P38_Fibroblast	PHF12	7.2964e-06	-0.203214	0.038	0.046	0.131955	Down
06	Fibroblast	P06_Fibroblast	IGSF9	7.29928e-06	-0.866532	0.008	0.017	0.132007	Down
61	plasmablasts	P61_plasmablasts	S100A6	7.29986e-06	1.00897	0.254	0.151	0.132018	Up
38	T	P38_T	CD79A	7.30154e-06	1.11318	0.066	0.025	0.132048	Up
61	Fibroblast	P61_Fibroblast	CENPL	7.30366e-06	1.40927	0.011	0.003	0.132087	Up
61	Fibroblast	P61_Fibroblast	ALAS1	7.30581e-06	0.815218	0.022	0.011	0.132126	Up
06	tumour	P06_tumour	ADCY2	7.30899e-06	-1.04562	0.022	0.048	0.132183	Down
06	Endothelial	P06_Endothelial	FAF1	7.30944e-06	0.240855	0.025	0.074	0.132191	Up
06	tumour	P06_tumour	ZNF19	7.3112e-06	-0.486498	0.04	0.073	0.132223	Down
38	Myeloid	P38_Myeloid	RAB5IF	7.3117e-06	1.4243	0.08	0.037	0.132232	Up
06	Endothelial	P06_Endothelial	SENP1	7.31511e-06	-0.534456	0.018	0.059	0.132294	Down
38	Fibroblast	P38_Fibroblast	VPS37B	7.31857e-06	-0.40308	0.022	0.029	0.132356	Down
06	Fibroblast	P06_Fibroblast	SRD5A3	7.32086e-06	-0.214896	0.007	0.016	0.132398	Down
38	Fibroblast	P38_Fibroblast	SELENOO	7.32754e-06	-0.203837	0.027	0.034	0.132519	Down
38	T	P38_T	SPRY2	7.32759e-06	-2.40747	0.017	0.041	0.132519	Down
38	tumour	P38_tumour	RIPK4	7.32921e-06	-0.624944	0.005	0.012	0.132549	Down
06	Fibroblast	P06_Fibroblast	NUBPL	7.33381e-06	-0.175525	0.007	0.016	0.132632	Down
38	tumour	P38_tumour	OVGP1	7.3341e-06	-0.640686	0.006	0.013	0.132637	Down
38	ductal invasion	P38_ductal_invasion	SULF2	7.33446e-06	0.809518	0.171	0.101	0.132644	Up
38	Endohelial	P38_Endohelial	SULF2	7.33446e-06	0.809518	0.171	0.101	0.132644	Up
38	Endothelial	P38_Endothelial	SULF2	7.33446e-06	0.809518	0.171	0.101	0.132644	Up
38	B	P38_B	TRAFD1	7.3351e-06	1.36908	0.116	0.02	0.132655	Up
38	normal breast tissue	P38_normal_breast_tissue	BTN2A2	7.3405e-06	1.04144	0.07	0.027	0.132753	Up
38	Fibroblast	P38_Fibroblast	PTGES	7.34074e-06	0.387273	0.02	0.014	0.132757	Up
61	tumour	P61_tumour	RAP1A	7.34397e-06	0.661621	0.096	0.084	0.132816	Up
38	tumour	P38_tumour	SYT9	7.3445e-06	-0.550026	0.011	0.02	0.132825	Down
38	Fibroblast	P38_Fibroblast	APH1B	7.34732e-06	-0.542386	0.01	0.014	0.132876	Down
41	tumour	P41_tumour	OMA1	7.3484e-06	0.35668	0.016	0.023	0.132896	Up
38	ductal invasion	P38_ductal_invasion	GLRX	7.35361e-06	1.23984	0.098	0.046	0.13299	Up
38	Endohelial	P38_Endohelial	GLRX	7.35361e-06	1.23984	0.098	0.046	0.13299	Up
38	Endothelial	P38_Endothelial	GLRX	7.35361e-06	1.23984	0.098	0.046	0.13299	Up
61	Myeloid	P61_Myeloid	GAS6	7.35507e-06	-0.958977	0.046	0.07	0.133016	Down
38	Fibroblast	P38_Fibroblast	RCCD1	7.35916e-06	-0.487099	0.007	0.011	0.13309	Down
06	tumour	P06_tumour	AHI1	7.35988e-06	-0.930705	0.039	0.072	0.133103	Down
38	tumour	P38_tumour	RIC3	7.36098e-06	-0.125162	0.047	0.065	0.133123	Down
04	Myeloid	P04_Myeloid	SP110	7.36119e-06	-2.35504	0.005	0.026	0.133127	Down
61	Myeloid	P61_Myeloid	WDR11	7.36983e-06	0.280824	0.057	0.032	0.133283	Up
06	Fibroblast	P06_Fibroblast	ARHGEF3	7.37138e-06	0.323355	0.016	0.028	0.133311	Up
38	Fibroblast	P38_Fibroblast	MARK2	7.37879e-06	-0.189325	0.046	0.056	0.133445	Down
41	tumour	P41_tumour	SLC9A7	7.37926e-06	0.252344	0.014	0.02	0.133454	Up
06	Myeloid	P06_Myeloid	CCDC80	7.38184e-06	2.42875	0.17	0.041	0.133501	Up
06	tumour	P06_tumour	TMEM74B	7.38332e-06	-1.41804	0.009	0.026	0.133527	Down
38	tumour	P38_tumour	TAX1BP3	7.38674e-06	0.158168	0.206	0.26	0.133589	Up
38	T	P38_T	TRAT1	7.39205e-06	1.11014	0.062	0.022	0.133685	Up
06	Endothelial	P06_Endothelial	DLG1	7.39986e-06	-0.413987	0.035	0.093	0.133826	Down
38	normal breast tissue	P38_normal_breast_tissue	CCNB1IP1	7.40097e-06	-1.57701	0.042	0.101	0.133847	Down
41	tumour	P41_tumour	TMEM79	7.4042e-06	0.262547	0.01	0.015	0.133905	Up
06	tumour	P06_tumour	YIPF3	7.40768e-06	0.394998	0.292	0.248	0.133968	Up
38	Fibroblast	P38_Fibroblast	PGAP3	7.40991e-06	-0.272138	0.023	0.03	0.134008	Down
38	B	P38_B	USP9X	7.41837e-06	1.36369	0.142	0.036	0.134161	Up
61	Fibroblast	P61_Fibroblast	TMEM185A	7.41992e-06	0.230958	0.048	0.031	0.134189	Up
61	Fibroblast	P61_Fibroblast	LAIR1	7.42339e-06	0.414436	0.04	0.024	0.134252	Up
38	Fibroblast	P38_Fibroblast	DNAJB9	7.42804e-06	0.522714	0.037	0.03	0.134336	Up
06	Endothelial	P06_Endothelial	ATP5MF	7.43048e-06	-0.426287	0.023	0.07	0.13438	Down
61	plasmablasts	P61_plasmablasts	CTSK	7.43116e-06	-1.77403	0.025	0.074	0.134393	Down
38	T	P38_T	SPOP	7.43125e-06	0.891002	0.064	0.023	0.134394	Up
41	tumour	P41_tumour	INTS2	7.43517e-06	0.210625	0.008	0.013	0.134465	Up
04	tumour	P04_tumour	DERL1	7.44015e-06	1.0607	0.025	0.011	0.134555	Up
38	Fibroblast	P38_Fibroblast	L3MBTL1	7.44354e-06	-0.468473	0.01	0.014	0.134616	Down
38	Fibroblast	P38_Fibroblast	PHACTR4	7.44666e-06	-0.220117	0.029	0.036	0.134673	Down
06	Fibroblast	P06_Fibroblast	SMUG1	7.44779e-06	-0.235184	0.017	0.03	0.134693	Down
38	Myeloid	P38_Myeloid	BATF2	7.44888e-06	4.51645	0.027	0.001	0.134713	Up
38	tumour	P38_tumour	TRIM6	7.45084e-06	-0.148499	0.027	0.04	0.134748	Down
06	tumour	P06_tumour	SPOPL	7.45484e-06	0.425352	0.327	0.288	0.134821	Up
06	Fibroblast	P06_Fibroblast	SIX4	7.45862e-06	-0.82716	0.008	0.017	0.134889	Down
06	Fibroblast	P06_Fibroblast	NEDD8	7.4604e-06	0.180039	0.04	0.059	0.134921	Up
67	tumour	P67_tumour	SRP19	7.46736e-06	-0.444035	0.025	0.039	0.135047	Down
61	Endothelial	P61_Endothelial	PNPLA4	7.47224e-06	1.79406	0.038	0.012	0.135135	Up
06	Fibroblast	P06_Fibroblast	CMAS	7.47829e-06	0.343205	0.02	0.034	0.135245	Up
38	tumour	P38_tumour	SMPDL3B	7.47891e-06	-0.201975	0.029	0.043	0.135256	Down
38	tumour	P38_tumour	SIRT2	7.48366e-06	0.188213	0.048	0.067	0.135342	Up
38	plasmablasts	P38_plasmablasts	SP100	7.48462e-06	0.918137	0.345	0.082	0.135359	Up
06	Endothelial	P06_Endothelial	STMP1	7.48613e-06	-0.224595	0.031	0.085	0.135387	Down
06	tumour	P06_tumour	TRIM66	7.48904e-06	-0.494158	0.073	0.116	0.135439	Down
61	Myeloid	P61_Myeloid	S100A13	7.49011e-06	0.127552	0.101	0.067	0.135459	Up
06	Endothelial	P06_Endothelial	ATP6V1E1	7.49117e-06	-0.728879	0.033	0.089	0.135478	Down
38	Fibroblast	P38_Fibroblast	C1orf131	7.49258e-06	-0.225402	0.009	0.013	0.135503	Down
38	normal breast tissue	P38_normal_breast_tissue	H1FX	7.5025e-06	0.325002	0.248	0.156	0.135683	Up
61	Fibroblast	P61_Fibroblast	HMGCS2	7.50617e-06	-0.896226	0.031	0.049	0.135749	Down
06	Perivascular	P06_Perivascular	CCDC102B	7.50675e-06	-1.13334	0.075	0.302	0.13576	Down
61	tumour	P61_tumour	RASSF1	7.51212e-06	-0.290665	0.015	0.022	0.135857	Down
06	Fibroblast	P06_Fibroblast	SLC25A17	7.51427e-06	-0.194273	0.007	0.016	0.135896	Down
38	tumour	P38_tumour	FOCAD	7.51802e-06	-0.188466	0.031	0.045	0.135963	Down
38	normal breast tissue	P38_normal_breast_tissue	CAVIN3	7.51881e-06	1.18754	0.053	0.016	0.135978	Up
38	tumour	P38_tumour	PECR	7.51998e-06	-0.203538	0.02	0.032	0.135999	Down
38	tumour	P38_tumour	ANXA5	7.52843e-06	0.120288	0.293	0.366	0.136152	Up
38	T	P38_T	CD80	7.53688e-06	1.24272	0.052	0.016	0.136304	Up
61	Endothelial	P61_Endothelial	DISC1	7.53712e-06	-1.42364	0.025	0.052	0.136309	Down
06	Fibroblast	P06_Fibroblast	ASTN2	7.53844e-06	-0.548053	0.008	0.017	0.136333	Down
38	Fibroblast	P38_Fibroblast	FAM111A	7.53882e-06	-0.123517	0.061	0.072	0.13634	Down
06	Endothelial	P06_Endothelial	MSX1	7.54123e-06	-1.35125	0.008	0.037	0.136383	Down
61	Fibroblast	P61_Fibroblast	CPNE1	7.5589e-06	-1.03508	0.045	0.066	0.136703	Down
61	Myeloid	P61_Myeloid	CCDC124	7.56383e-06	0.521524	0.055	0.031	0.136792	Up
06	Myeloid	P06_Myeloid	SFXN3	7.56844e-06	-1.49724	0.022	0.076	0.136875	Down
67	Fibroblast	P67_Fibroblast	FBN1	7.57888e-06	0.503238	0.108	0.067	0.137064	Up
38	Fibroblast	P38_Fibroblast	NUP188	7.58225e-06	-0.195213	0.027	0.035	0.137125	Down
06	Endothelial	P06_Endothelial	DDX23	7.58637e-06	0.193256	0.035	0.093	0.137199	Up
06	Endothelial	P06_Endothelial	DDA1	7.58991e-06	-0.546673	0.022	0.067	0.137263	Down
61	Fibroblast	P61_Fibroblast	CSF3R	7.59446e-06	0.413759	0.055	0.036	0.137346	Up
06	Mast	P06_Mast	ANAPC5	7.6018e-06	-3.37992	0.027	0.261	0.137479	Down
61	T	P61_T	CDK4	7.60709e-06	2.20414	0.061	0.01	0.137574	Up
61	Fibroblast	P61_Fibroblast	DPY30	7.6091e-06	0.433186	0.04	0.024	0.137611	Up
06	Endothelial	P06_Endothelial	BTBD6	7.6126e-06	-0.567587	0.023	0.07	0.137674	Down
06	tumour	P06_tumour	MEX3A	7.61928e-06	-0.355334	0.084	0.131	0.137795	Down
38	plasmablasts	P38_plasmablasts	IGLC1	7.62363e-06	1.02929	0.665	0.353	0.137873	Up
06	tumour	P06_tumour	MAFK	7.63108e-06	-0.970952	0.059	0.096	0.138008	Down
38	tumour	P38_tumour	MAD1L1	7.63965e-06	-0.169126	0.028	0.042	0.138163	Down
06	tumour	P06_tumour	DDT	7.64174e-06	0.208619	0.533	0.491	0.138201	Up
61	Fibroblast	P61_Fibroblast	SEM1	7.64254e-06	0.167842	0.062	0.042	0.138215	Up
06	Endothelial	P06_Endothelial	AKAP9	7.64483e-06	-0.499462	0.053	0.122	0.138257	Down
38	ductal invasion	P38_ductal_invasion	UBA7	7.6491e-06	0.843627	0.116	0.058	0.138334	Up
38	Endohelial	P38_Endohelial	UBA7	7.6491e-06	0.843627	0.116	0.058	0.138334	Up
38	Endothelial	P38_Endothelial	UBA7	7.6491e-06	0.843627	0.116	0.058	0.138334	Up
06	tumour	P06_tumour	ALPK3	7.65534e-06	-1.33028	0.013	0.033	0.138447	Down
61	tumour	P61_tumour	PTPRF	7.66138e-06	0.435501	0.194	0.186	0.138556	Up
04	tumour	P04_tumour	SLC38A1	7.67465e-06	0.379504	0.097	0.069	0.138796	Up
61	tumour	P61_tumour	TEF	7.67635e-06	-0.156977	0.011	0.016	0.138827	Down
06	Myeloid	P06_Myeloid	MFAP2	7.68479e-06	-0.801371	0.014	0.058	0.138979	Down
06	Endothelial	P06_Endothelial	KAT7	7.69066e-06	-0.334899	0.037	0.096	0.139086	Down
06	Endothelial	P06_Endothelial	TMC4	7.69537e-06	-1.20608	0.008	0.037	0.139171	Down
61	Fibroblast	P61_Fibroblast	HDGF	7.6977e-06	0.163555	0.063	0.042	0.139213	Up
38	tumour	P38_tumour	PLAUR	7.69941e-06	0.81957	0.082	0.063	0.139244	Up
06	Endothelial	P06_Endothelial	ZNF197	7.70004e-06	-0.33733	0.014	0.052	0.139255	Down
38	Myeloid	P38_Myeloid	RHOA	7.70185e-06	0.842662	0.14	0.084	0.139288	Up
06	tumour	P06_tumour	NHP2	7.7025e-06	0.211389	0.537	0.481	0.1393	Up
06	Fibroblast	P06_Fibroblast	TC2N	7.70399e-06	1.47825	0.044	0.029	0.139327	Up
41	tumour	P41_tumour	ZNF680	7.70401e-06	0.334328	0.029	0.038	0.139327	Up
38	ductal invasion	P38_ductal_invasion	CA2	7.70939e-06	1.31793	0.09	0.04	0.139424	Up
38	Endohelial	P38_Endohelial	CA2	7.70939e-06	1.31793	0.09	0.04	0.139424	Up
38	Endothelial	P38_Endothelial	CA2	7.70939e-06	1.31793	0.09	0.04	0.139424	Up
06	Endothelial	P06_Endothelial	MTMR10	7.71834e-06	-0.501945	0.025	0.074	0.139586	Down
38	T	P38_T	ARHGAP30	7.72228e-06	0.329559	0.134	0.074	0.139657	Up
38	tumour	P38_tumour	PHIP	7.73041e-06	0.105006	0.098	0.128	0.139804	Up
38	Fibroblast	P38_Fibroblast	UBR3	7.73253e-06	-0.314953	0.03	0.038	0.139843	Down
61	Myeloid	P61_Myeloid	CD53	7.73673e-06	0.198881	0.098	0.065	0.139919	Up
38	Myeloid	P38_Myeloid	PDE5A	7.7371e-06	-2.17618	0.012	0.031	0.139925	Down
06	Endothelial	P06_Endothelial	FEM1B	7.73727e-06	-0.298921	0.035	0.093	0.139928	Down
61	plasmablasts	P61_plasmablasts	ANTXR1	7.73809e-06	-1.70709	0.032	0.086	0.139943	Down
41	tumour	P41_tumour	NT5C3B	7.74072e-06	0.323444	0.014	0.02	0.139991	Up
38	Fibroblast	P38_Fibroblast	TRIM37	7.74518e-06	-0.269923	0.016	0.022	0.140072	Down
38	Fibroblast	P38_Fibroblast	CACNG4	7.75327e-06	-0.440636	0.011	0.016	0.140218	Down
06	Endothelial	P06_Endothelial	TSPAN6	7.75471e-06	-0.507568	0.018	0.059	0.140244	Down
67	tumour	P67_tumour	TXNDC5	7.75473e-06	-0.238381	0.046	0.064	0.140244	Down
06	Fibroblast	P06_Fibroblast	LEMD3	7.75513e-06	-0.160763	0.012	0.023	0.140252	Down
06	Fibroblast	P06_Fibroblast	CBR4	7.76037e-06	0.130152	0.012	0.023	0.140346	Up
06	tumour	P06_tumour	PCBP1	7.76742e-06	0.818324	0.126	0.085	0.140474	Up
06	Endothelial	P06_Endothelial	EMP3	7.76927e-06	0.307836	0.047	0.115	0.140507	Up
06	Fibroblast	P06_Fibroblast	NOP53	7.77505e-06	0.632783	0.077	0.106	0.140612	Up
06	Fibroblast	P06_Fibroblast	ZNF134	7.78318e-06	-0.206513	0.011	0.021	0.140759	Down
38	Fibroblast	P38_Fibroblast	RPN1	7.78443e-06	0.412754	0.039	0.032	0.140781	Up
61	T	P61_T	STT3A	7.78506e-06	1.45974	0.083	0.022	0.140793	Up
38	normal breast tissue	P38_normal_breast_tissue	TEAD2	7.78859e-06	0.546184	0.147	0.079	0.140857	Up
38	Fibroblast	P38_Fibroblast	SIRT2	7.79476e-06	-0.299097	0.028	0.036	0.140968	Down
61	Myeloid	P61_Myeloid	C17orf58	7.7975e-06	1.47122	0.022	0.007	0.141018	Up
06	Endothelial	P06_Endothelial	PIN1	7.80106e-06	-0.322647	0.025	0.074	0.141082	Down
38	T	P38_T	CYLD	7.80959e-06	0.626087	0.094	0.044	0.141236	Up
06	tumour	P06_tumour	ZFYVE27	7.81536e-06	-0.600934	0.12	0.173	0.141341	Down
06	Fibroblast	P06_Fibroblast	SURF2	7.81672e-06	-0.508337	0.01	0.02	0.141365	Down
38	normal breast tissue	P38_normal_breast_tissue	IGHG3	7.81718e-06	3.33979	0.034	0.006	0.141374	Up
41	tumour	P41_tumour	BTN3A2	7.81822e-06	0.244703	0.01	0.016	0.141393	Up
06	Endothelial	P06_Endothelial	WFS1	7.81953e-06	0.225952	0.018	0.059	0.141416	Up
38	Fibroblast	P38_Fibroblast	IFT80	7.82195e-06	-0.152214	0.034	0.043	0.14146	Down
38	Fibroblast	P38_Fibroblast	CYB5R2	7.82294e-06	-0.525207	0.007	0.011	0.141478	Down
38	tumour	P38_tumour	HEXD	7.82647e-06	0.122648	0.09	0.118	0.141542	Up
38	Myeloid	P38_Myeloid	TRIM21	7.82888e-06	1.64278	0.058	0.02	0.141585	Up
61	Myeloid	P61_Myeloid	UBE2K	7.83143e-06	0.973141	0.03	0.012	0.141631	Up
38	normal breast tissue	P38_normal_breast_tissue	SYT7	7.83193e-06	-2.099	0.019	0.068	0.141641	Down
06	Endothelial	P06_Endothelial	RNF40	7.83632e-06	0.142132	0.037	0.096	0.14172	Up
61	Fibroblast	P61_Fibroblast	FAM168A	7.8379e-06	-1.09544	0.027	0.044	0.141748	Down
38	T	P38_T	GALNT16	7.84004e-06	-3.1121	0.002	0.011	0.141787	Down
38	T	P38_T	NR5A2	7.84458e-06	-3.04768	0.002	0.011	0.141869	Down
06	Endothelial	P06_Endothelial	C11orf68	7.84695e-06	-0.515328	0.022	0.067	0.141912	Down
06	Endothelial	P06_Endothelial	PRXL2C	7.85124e-06	-0.842634	0.022	0.067	0.14199	Down
38	Fibroblast	P38_Fibroblast	DBI	7.85234e-06	-0.190001	0.033	0.041	0.14201	Down
06	tumour	P06_tumour	IL24	7.85769e-06	-1.71573	0.004	0.018	0.142106	Down
61	tumour	P61_tumour	DOLK	7.86229e-06	0.190971	0.046	0.059	0.142189	Up
06	tumour	P06_tumour	SMIM10L1	7.87767e-06	0.784807	0.16	0.119	0.142468	Up
06	Fibroblast	P06_Fibroblast	SLC30A5	7.88193e-06	0.227378	0.02	0.033	0.142545	Up
61	tumour	P61_tumour	COX19	7.88387e-06	-0.265266	0.011	0.017	0.14258	Down
06	tumour	P06_tumour	CHST3	7.88598e-06	-1.77023	0.004	0.018	0.142618	Down
06	Fibroblast	P06_Fibroblast	CDC37L1	7.89996e-06	0.276063	0.012	0.023	0.142871	Up
06	Fibroblast	P06_Fibroblast	SLCO2A1	7.90124e-06	-0.309931	0.005	0.013	0.142894	Down
38	T	P38_T	PPP1CC	7.90387e-06	0.714716	0.074	0.031	0.142941	Up
61	tumour	P61_tumour	DOK3	7.90729e-06	-0.35345	0.006	0.011	0.143003	Down
61	Fibroblast	P61_Fibroblast	CEACAM6	7.90872e-06	0.785421	0.014	0.005	0.143029	Up
38	T	P38_T	ACADVL	7.90989e-06	0.111022	0.151	0.086	0.14305	Up
06	tumour	P06_tumour	LMO7	7.91701e-06	-1.30617	0.029	0.056	0.143179	Down
38	tumour	P38_tumour	DPYD	7.91713e-06	0.75801	0.118	0.098	0.143181	Up
38	tumour	P38_tumour	ESCO2	7.93025e-06	-0.692294	0.004	0.01	0.143418	Down
38	Fibroblast	P38_Fibroblast	KPTN	7.93558e-06	-0.306594	0.009	0.013	0.143515	Down
38	Fibroblast	P38_Fibroblast	RBBP6	7.93843e-06	-0.201352	0.021	0.028	0.143566	Down
04	Fibroblast	P04_Fibroblast	TCF25	7.94028e-06	-1.08821	0.03	0.066	0.1436	Down
38	Fibroblast	P38_Fibroblast	STRAP	7.94173e-06	-0.203884	0.032	0.04	0.143626	Down
61	Fibroblast	P61_Fibroblast	ERMP1	7.94441e-06	0.664348	0.028	0.015	0.143675	Up
06	tumour	P06_tumour	FBXW2	7.94896e-06	0.157085	0.403	0.36	0.143757	Up
38	tumour	P38_tumour	CD3E	7.95264e-06	1.76593	0.017	0.008	0.143823	Up
38	T	P38_T	ITGA4	7.95679e-06	0.31827	0.143	0.081	0.143898	Up
61	Myeloid	P61_Myeloid	SDR16C5	7.95759e-06	1.47031	0.019	0.005	0.143913	Up
38	Fibroblast	P38_Fibroblast	CSTF1	7.96054e-06	-0.379751	0.012	0.017	0.143966	Down
61	Fibroblast	P61_Fibroblast	CSF2RA	7.96237e-06	0.563629	0.041	0.025	0.143999	Up
38	normal breast tissue	P38_normal_breast_tissue	ALOX5AP	7.96915e-06	1.94341	0.048	0.014	0.144122	Up
06	Endothelial	P06_Endothelial	ALMS1	7.97222e-06	-0.653722	0.027	0.078	0.144178	Down
06	Endothelial	P06_Endothelial	IFIT1	7.97238e-06	-0.279773	0.008	0.037	0.14418	Down
38	tumour	P38_tumour	AUTS2	7.98361e-06	0.132394	0.199	0.251	0.144384	Up
06	T	P06_T	ACTB	7.98493e-06	1.33286	0.591	0.097	0.144408	Up
06	Endothelial	P06_Endothelial	ARL2BP	7.98833e-06	0.334041	0.056	0.13	0.144469	Up
38	normal breast tissue	P38_normal_breast_tissue	NECAP2	7.99101e-06	0.794226	0.104	0.048	0.144517	Up
06	Endothelial	P06_Endothelial	SERINC2	7.99861e-06	-0.778433	0.011	0.044	0.144655	Down
38	Fibroblast	P38_Fibroblast	BID	7.99952e-06	0.641317	0.022	0.016	0.144671	Up
38	Fibroblast	P38_Fibroblast	ARFRP1	8.003e-06	-0.189389	0.036	0.044	0.144734	Down
38	tumour	P38_tumour	SLC27A5	8.00489e-06	-0.268922	0.014	0.024	0.144769	Down
06	Fibroblast	P06_Fibroblast	NDUFAF5	8.01205e-06	-0.382525	0.009	0.018	0.144898	Down
06	Myeloid	P06_Myeloid	EFHC2	8.01211e-06	-3.97261	0.001	0.018	0.144899	Down
38	Myeloid	P38_Myeloid	PEAK1	8.01413e-06	-1.02058	0.043	0.077	0.144936	Down
38	Myeloid	P38_Myeloid	QDPR	8.01493e-06	-0.976401	0.032	0.062	0.14495	Down
06	Endothelial	P06_Endothelial	ITCH	8.01737e-06	0.343891	0.049	0.119	0.144994	Up
06	Endothelial	P06_Endothelial	ANKRD45	8.02527e-06	-4.18336	0.001	0.015	0.145137	Down
06	Endothelial	P06_Endothelial	CCDC78	8.02527e-06	-2.61065	0.001	0.015	0.145137	Down
06	Endothelial	P06_Endothelial	THUMPD2	8.02621e-06	-0.224256	0.008	0.037	0.145154	Down
67	tumour	P67_tumour	PRR36	8.02983e-06	0.743902	0.045	0.029	0.145219	Up
38	Fibroblast	P38_Fibroblast	RBM4B	8.03173e-06	-0.443975	0.01	0.015	0.145254	Down
67	tumour	P67_tumour	HNRNPC	8.0398e-06	-0.710691	0.013	0.023	0.1454	Down
61	tumour	P61_tumour	MGAT2	8.04581e-06	-0.103792	0.036	0.046	0.145508	Down
38	Fibroblast	P38_Fibroblast	ZBTB22	8.04692e-06	-0.22743	0.018	0.024	0.145529	Down
41	tumour	P41_tumour	ZNF675	8.04769e-06	0.230317	0.011	0.016	0.145543	Up
38	tumour	P38_tumour	CDPF1	8.04922e-06	-0.231577	0.014	0.024	0.14557	Down
41	tumour	P41_tumour	PLPP1	8.05206e-06	0.104267	0.009	0.014	0.145622	Up
61	Perivascular	P61_Perivascular	ARPC5L	8.05488e-06	1.66214	0.136	0.028	0.145672	Up
06	Endothelial	P06_Endothelial	ENOSF1	8.05758e-06	-0.248652	0.037	0.096	0.145721	Down
38	normal breast tissue	P38_normal_breast_tissue	PTPRK	8.06054e-06	0.391803	0.315	0.22	0.145775	Up
38	Myeloid	P38_Myeloid	EXOC6B	8.06299e-06	-1.66913	0.015	0.037	0.145819	Down
06	Endothelial	P06_Endothelial	TRAPPC9	8.07646e-06	-0.10182	0.042	0.104	0.146063	Down
38	normal breast tissue	P38_normal_breast_tissue	COL18A1	8.07977e-06	0.474123	0.258	0.169	0.146123	Up
38	Fibroblast	P38_Fibroblast	LTN1	8.08002e-06	-0.342422	0.021	0.027	0.146127	Down
06	Endothelial	P06_Endothelial	CCDC96	8.08251e-06	-3.06504	0.001	0.015	0.146172	Down
06	Endothelial	P06_Endothelial	CHAF1B	8.08251e-06	-3.21497	0.001	0.015	0.146172	Down
06	Fibroblast	P06_Fibroblast	RABL3	8.08866e-06	-0.235686	0.009	0.018	0.146284	Down
38	T	P38_T	TM4SF18	8.09291e-06	-3.45285	0.004	0.016	0.14636	Down
06	tumour	P06_tumour	MYC	8.09622e-06	-0.329828	0.233	0.304	0.14642	Down
06	Endothelial	P06_Endothelial	SEC14L1	8.09878e-06	0.189787	0.096	0.193	0.146467	Up
61	Fibroblast	P61_Fibroblast	ECM1	8.10383e-06	0.247939	0.054	0.035	0.146558	Up
06	Fibroblast	P06_Fibroblast	CCDC171	8.10785e-06	-0.489082	0.006	0.014	0.146631	Down
06	Endothelial	P06_Endothelial	NGF	8.11127e-06	-2.77066	0.001	0.015	0.146692	Down
06	Endothelial	P06_Endothelial	CENPK	8.11127e-06	-2.68038	0.001	0.015	0.146692	Down
38	tumour	P38_tumour	TMEM170A	8.11283e-06	-0.158946	0.021	0.033	0.146721	Down
38	Myeloid	P38_Myeloid	ARHGAP29	8.11284e-06	-1.80663	0.014	0.034	0.146721	Down
38	Fibroblast	P38_Fibroblast	VPS26A	8.11684e-06	-0.179057	0.051	0.061	0.146793	Down
06	Endothelial	P06_Endothelial	ACAD11	8.12156e-06	0.186806	0.033	0.089	0.146878	Up
38	normal breast tissue	P38_normal_breast_tissue	PYGB	8.12767e-06	-0.664726	0.251	0.34	0.146989	Down
06	Endothelial	P06_Endothelial	OXA1L	8.13602e-06	0.444634	0.058	0.133	0.14714	Up
06	Endothelial	P06_Endothelial	GALNT8	8.14014e-06	-2.01697	0.001	0.015	0.147214	Down
06	tumour	P06_tumour	SPON1	8.14642e-06	-1.61839	0.022	0.046	0.147328	Down
06	Myeloid	P06_Myeloid	ZNF385B	8.14884e-06	-3.53584	0.001	0.018	0.147372	Down
61	T	P61_T	FRS2	8.14954e-06	1.11461	0.096	0.03	0.147384	Up
38	Fibroblast	P38_Fibroblast	TNFAIP1	8.1517e-06	-0.172267	0.019	0.025	0.147424	Down
61	Myeloid	P61_Myeloid	SCGB1D2	8.15237e-06	-0.112682	0.156	0.112	0.147436	Down
38	Myeloid	P38_Myeloid	IRX1	8.15537e-06	-2.80541	0.002	0.01	0.14749	Down
06	Fibroblast	P06_Fibroblast	PIN1	8.15575e-06	0.437392	0.027	0.042	0.147497	Up
38	ductal invasion	P38_ductal_invasion	TMEM219	8.16395e-06	0.481621	0.2	0.123	0.147645	Up
38	Endohelial	P38_Endohelial	TMEM219	8.16395e-06	0.481621	0.2	0.123	0.147645	Up
38	Endothelial	P38_Endothelial	TMEM219	8.16395e-06	0.481621	0.2	0.123	0.147645	Up
06	tumour	P06_tumour	LMAN1	8.16415e-06	-0.511715	0.23	0.305	0.147649	Down
06	Endothelial	P06_Endothelial	HDAC8	8.16726e-06	-0.490312	0.013	0.048	0.147705	Down
06	Endothelial	P06_Endothelial	CCN5	8.1691e-06	-2.19442	0.001	0.015	0.147738	Down
61	Myeloid	P61_Myeloid	PALLD	8.17386e-06	-1.20397	0.031	0.051	0.147824	Down
38	Myeloid	P38_Myeloid	PLCB4	8.17389e-06	-2.85155	0.002	0.01	0.147825	Down
38	tumour	P38_tumour	C14orf93	8.17581e-06	-0.380355	0.015	0.026	0.147859	Down
61	T	P61_T	DDIT4	8.1798e-06	0.944068	0.093	0.028	0.147932	Up
06	Myeloid	P06_Myeloid	LDB1	8.18603e-06	-0.819667	0.073	0.17	0.148044	Down
06	Endothelial	P06_Endothelial	ATP2C1	8.19187e-06	0.503349	0.062	0.141	0.14815	Up
06	Endothelial	P06_Endothelial	DNAH1	8.19347e-06	-1.04958	0.011	0.044	0.148179	Down
61	Endothelial	P61_Endothelial	SUSD3	8.19403e-06	0.980242	0.06	0.027	0.148189	Up
06	Fibroblast	P06_Fibroblast	CASP3	8.19668e-06	0.14794	0.012	0.023	0.148237	Up
06	Endothelial	P06_Endothelial	E2F2	8.19816e-06	-1.57962	0.001	0.015	0.148264	Down
06	Endothelial	P06_Endothelial	CADPS	8.19816e-06	-2.73947	0.001	0.015	0.148264	Down
06	Endothelial	P06_Endothelial	GPR85	8.19816e-06	-2.65467	0.001	0.015	0.148264	Down
06	Endothelial	P06_Endothelial	ZNF10	8.19816e-06	-2.15433	0.001	0.015	0.148264	Down
06	Endothelial	P06_Endothelial	XPO7	8.20563e-06	-0.524211	0.022	0.067	0.148399	Down
61	Myeloid	P61_Myeloid	DPM2	8.2091e-06	0.590342	0.029	0.012	0.148462	Up
06	Endothelial	P06_Endothelial	LRRFIP1	8.21705e-06	0.354938	0.047	0.115	0.148605	Up
38	tumour	P38_tumour	ABHD2	8.22417e-06	0.602371	0.151	0.131	0.148734	Up
06	Endothelial	P06_Endothelial	KIAA1211	8.22732e-06	-1.26731	0.001	0.015	0.148791	Down
06	Endothelial	P06_Endothelial	SCUBE3	8.22732e-06	-2.15977	0.001	0.015	0.148791	Down
06	Endothelial	P06_Endothelial	HOXA1	8.22732e-06	-1.09299	0.001	0.015	0.148791	Down
06	Endothelial	P06_Endothelial	PWWP3B	8.22732e-06	-0.888046	0.001	0.015	0.148791	Down
67	tumour	P67_tumour	VDAC1	8.232e-06	-0.409246	0.024	0.037	0.148876	Down
04	tumour	P04_tumour	DYNLRB1	8.23808e-06	0.384791	0.086	0.06	0.148986	Up
06	tumour	P06_tumour	WWP1	8.23871e-06	0.602788	0.251	0.21	0.148997	Up
41	tumour	P41_tumour	KCTD13	8.24038e-06	0.193097	0.011	0.016	0.149027	Up
61	Myeloid	P61_Myeloid	SERBP1	8.24226e-06	0.708984	0.043	0.022	0.149061	Up
61	Endothelial	P61_Endothelial	MT-ND5	8.24638e-06	-0.713257	0.243	0.297	0.149136	Down
41	tumour	P41_tumour	GPR137	8.24786e-06	0.199146	0.009	0.014	0.149163	Up
06	Myeloid	P06_Myeloid	HOXC5	8.25285e-06	-2.06348	0.001	0.018	0.149253	Down
06	B	P06_B	SLC16A4	8.27032e-06	-7.00318	0.009	0.2	0.149569	Down
06	Fibroblast	P06_Fibroblast	ACAD10	8.27046e-06	-0.190722	0.009	0.018	0.149571	Down
61	Endothelial	P61_Endothelial	CPNE1	8.27072e-06	-0.679407	0.055	0.094	0.149576	Down
38	Fibroblast	P38_Fibroblast	GTF3C5	8.27637e-06	-0.569498	0.008	0.012	0.149678	Down
61	Endothelial	P61_Endothelial	LGMN	8.2802e-06	0.400018	0.112	0.066	0.149747	Up
06	Fibroblast	P06_Fibroblast	CRYZ	8.2837e-06	0.221206	0.011	0.022	0.149811	Up
38	tumour	P38_tumour	EMP3	8.28456e-06	0.868442	0.083	0.065	0.149826	Up
38	Myeloid	P38_Myeloid	KLHL23	8.28583e-06	-2.59243	0.002	0.01	0.149849	Down
61	Fibroblast	P61_Fibroblast	TMEM181	8.28669e-06	0.427781	0.035	0.02	0.149865	Up
06	Myeloid	P06_Myeloid	TMEM26	8.2878e-06	-2.14611	0.001	0.018	0.149885	Down
61	Myeloid	P61_Myeloid	KTN1	8.29143e-06	0.164649	0.101	0.067	0.149951	Up
61	Fibroblast	P61_Fibroblast	NDUFB1	8.29466e-06	0.485205	0.049	0.032	0.150009	Up
06	tumour	P06_tumour	PPP2R2D	8.29565e-06	-0.376148	0.08	0.125	0.150027	Down
38	Myeloid	P38_Myeloid	PABPC1L	8.29751e-06	-1.22652	0.024	0.05	0.150061	Down
06	Endothelial	P06_Endothelial	RETREG3	8.29935e-06	-0.175891	0.033	0.089	0.150094	Down
06	Endothelial	P06_Endothelial	USP28	8.30319e-06	-0.684292	0.013	0.048	0.150163	Down
38	normal breast tissue	P38_normal_breast_tissue	PIK3AP1	8.30412e-06	0.99234	0.061	0.021	0.15018	Up
06	Fibroblast	P06_Fibroblast	CMC2	8.31189e-06	-0.142795	0.015	0.026	0.150321	Down
06	Endothelial	P06_Endothelial	LRRC59	8.31469e-06	-0.326706	0.023	0.07	0.150371	Down
06	Fibroblast	P06_Fibroblast	MOB4	8.31491e-06	0.289549	0.026	0.042	0.150375	Up
61	Myeloid	P61_Myeloid	DPY30	8.31587e-06	0.768425	0.037	0.017	0.150393	Up
67	tumour	P67_tumour	TCN1	8.31589e-06	0.568366	0.065	0.046	0.150393	Up
06	tumour	P06_tumour	LMF1	8.3215e-06	-0.633197	0.085	0.129	0.150494	Down
06	Myeloid	P06_Myeloid	ATP2C1	8.32645e-06	-0.825337	0.046	0.123	0.150584	Down
38	Fibroblast	P38_Fibroblast	PRKCB	8.32665e-06	0.795632	0.01	0.006	0.150588	Up
06	Fibroblast	P06_Fibroblast	CNTRL	8.33539e-06	0.327326	0.036	0.055	0.150746	Up
38	Fibroblast	P38_Fibroblast	AKT2	8.33947e-06	-0.124627	0.051	0.061	0.150819	Down
38	normal breast tissue	P38_normal_breast_tissue	GPM6B	8.34166e-06	-2.32565	0.019	0.067	0.150859	Down
61	Myeloid	P61_Myeloid	MRFAP1L1	8.34713e-06	0.550969	0.052	0.029	0.150958	Up
38	Myeloid	P38_Myeloid	DOC2A	8.34864e-06	-1.84722	0.002	0.01	0.150985	Down
38	T	P38_T	CCND1	8.35077e-06	-1.28107	0.031	0.062	0.151024	Down
06	B	P06_B	ZNF625	8.35275e-06	-6.7705	0.009	0.2	0.15106	Down
06	B	P06_B	CACNA2D4	8.35275e-06	-6.98842	0.009	0.2	0.15106	Down
41	tumour	P41_tumour	EPB41	8.35629e-06	0.317894	0.013	0.019	0.151123	Up
61	Myeloid	P61_Myeloid	ALG3	8.35725e-06	0.343908	0.041	0.02	0.151141	Up
67	tumour	P67_tumour	DPH2	8.35845e-06	-0.598826	0.011	0.02	0.151163	Down
41	tumour	P41_tumour	OGFRL1	8.3609e-06	0.446861	0.038	0.049	0.151207	Up
38	T	P38_T	PTPN7	8.36167e-06	0.261832	0.106	0.053	0.151221	Up
61	Fibroblast	P61_Fibroblast	BLOC1S2	8.36992e-06	0.501772	0.025	0.013	0.15137	Up
38	Myeloid	P38_Myeloid	SASH3	8.37031e-06	1.20798	0.072	0.03	0.151377	Up
38	normal breast tissue	P38_normal_breast_tissue	ITPR1	8.37348e-06	-1.38515	0.064	0.131	0.151434	Down
61	Fibroblast	P61_Fibroblast	FAM111B	8.37873e-06	0.72346	0.014	0.005	0.151529	Up
38	Fibroblast	P38_Fibroblast	ID3	8.38368e-06	-0.196226	0.059	0.07	0.151619	Down
06	Endothelial	P06_Endothelial	ZNF700	8.3838e-06	-1.70917	0.01	0.041	0.151621	Down
38	tumour	P38_tumour	PRADC1	8.39174e-06	-0.181971	0.012	0.022	0.151765	Down
06	Myeloid	P06_Myeloid	KIAA1211	8.39351e-06	-1.86578	0.001	0.018	0.151797	Down
61	Fibroblast	P61_Fibroblast	GABARAP	8.40022e-06	0.247539	0.073	0.051	0.151918	Up
38	Fibroblast	P38_Fibroblast	CHD7	8.40264e-06	-0.348258	0.01	0.014	0.151962	Down
41	tumour	P41_tumour	GRHPR	8.4137e-06	0.299219	0.012	0.018	0.152162	Up
38	tumour	P38_tumour	EBF4	8.41699e-06	-0.113037	0.035	0.051	0.152221	Down
06	Fibroblast	P06_Fibroblast	SOCS7	8.42106e-06	-0.102762	0.016	0.029	0.152295	Down
61	Myeloid	P61_Myeloid	MTCH1	8.42696e-06	0.286393	0.101	0.068	0.152402	Up
38	Fibroblast	P38_Fibroblast	KPNA4	8.42989e-06	-0.22682	0.026	0.033	0.152455	Down
38	normal breast tissue	P38_normal_breast_tissue	SENP6	8.43239e-06	-0.77898	0.189	0.28	0.1525	Down
06	B	P06_B	TUB	8.43597e-06	-6.52851	0.009	0.2	0.152565	Down
38	Myeloid	P38_Myeloid	PDGFB	8.44142e-06	-1.21594	0.029	0.058	0.152663	Down
67	tumour	P67_tumour	DLD	8.4439e-06	-0.603112	0.017	0.028	0.152708	Down
61	Fibroblast	P61_Fibroblast	HNRNPL	8.44445e-06	0.225598	0.079	0.056	0.152718	Up
06	Endothelial	P06_Endothelial	CC2D1B	8.44926e-06	-1.56427	0.01	0.041	0.152805	Down
38	normal breast tissue	P38_normal_breast_tissue	LAMB3	8.45065e-06	0.468857	0.219	0.135	0.15283	Up
06	Endothelial	P06_Endothelial	UBE2M	8.46652e-06	-1.05637	0.011	0.044	0.153117	Down
38	tumour	P38_tumour	GRIK2	8.47568e-06	-0.630758	0.004	0.01	0.153283	Down
06	Endothelial	P06_Endothelial	DMTF1	8.47653e-06	0.225683	0.063	0.141	0.153298	Up
38	Fibroblast	P38_Fibroblast	NCOA6	8.47677e-06	-0.323145	0.022	0.029	0.153302	Down
38	T	P38_T	SLC38A5	8.47873e-06	1.95045	0.038	0.007	0.153338	Up
61	Endothelial	P61_Endothelial	S1PR1	8.47993e-06	0.84608	0.11	0.067	0.15336	Up
06	Fibroblast	P06_Fibroblast	NR1H2	8.48786e-06	0.565945	0.043	0.063	0.153503	Up
06	Endothelial	P06_Endothelial	DAAM2	8.48977e-06	-0.309461	0.025	0.074	0.153537	Down
38	Myeloid	P38_Myeloid	ADCY3	8.49003e-06	-1.33679	0.014	0.034	0.153542	Down
06	Fibroblast	P06_Fibroblast	PTDSS1	8.4911e-06	0.318601	0.02	0.034	0.153561	Up
38	T	P38_T	TMEM87B	8.49303e-06	0.591604	0.073	0.03	0.153596	Up
06	Fibroblast	P06_Fibroblast	APRT	8.49355e-06	0.279724	0.084	0.113	0.153606	Up
38	normal breast tissue	P38_normal_breast_tissue	ECHS1	8.49454e-06	0.469855	0.21	0.13	0.153624	Up
61	Fibroblast	P61_Fibroblast	GABBR1	8.49577e-06	-1.61401	0.012	0.025	0.153646	Down
41	tumour	P41_tumour	SPR	8.49662e-06	0.436573	0.023	0.031	0.153661	Up
38	tumour	P38_tumour	HARS	8.50583e-06	-0.214055	0.028	0.042	0.153828	Down
06	tumour	P06_tumour	NABP1	8.50702e-06	-0.795765	0.052	0.088	0.153849	Down
06	tumour	P06_tumour	PEAK1	8.50823e-06	-0.605115	0.122	0.173	0.153871	Down
06	tumour	P06_tumour	DEF6	8.51322e-06	-0.816227	0.06	0.099	0.153962	Down
06	Endothelial	P06_Endothelial	KIT	8.51454e-06	-0.591848	0.016	0.056	0.153985	Down
38	Myeloid	P38_Myeloid	SELENBP1	8.52029e-06	-0.836084	0.023	0.049	0.154089	Down
38	T	P38_T	CPEB4	8.52224e-06	0.726273	0.07	0.028	0.154125	Up
06	Myeloid	P06_Myeloid	DNAJC1	8.52893e-06	-0.976995	0.039	0.111	0.154246	Down
67	tumour	P67_tumour	PSMB5	8.52919e-06	-0.256808	0.035	0.051	0.15425	Down
41	tumour	P41_tumour	CCL2	8.52941e-06	1.53791	0.012	0.007	0.154254	Up
61	Myeloid	P61_Myeloid	FGR	8.53034e-06	0.616185	0.036	0.017	0.154271	Up
61	Fibroblast	P61_Fibroblast	NDUFA7	8.53056e-06	0.660139	0.027	0.014	0.154275	Up
38	tumour	P38_tumour	HSPA5	8.53258e-06	0.718264	0.158	0.14	0.154312	Up
38	Myeloid	P38_Myeloid	MIS18BP1	8.53568e-06	-1.67008	0.018	0.04	0.154368	Down
06	Myeloid	P06_Myeloid	CCDC130	8.54094e-06	-1.15503	0.027	0.088	0.154463	Down
06	Fibroblast	P06_Fibroblast	THNSL2	8.54468e-06	-0.123638	0.017	0.029	0.154531	Down
38	T	P38_T	UACA	8.54573e-06	-1.73469	0.039	0.073	0.154549	Down
06	Endothelial	P06_Endothelial	MKRN2	8.54615e-06	-1.03303	0.016	0.056	0.154557	Down
38	Fibroblast	P38_Fibroblast	CASTOR1	8.55242e-06	-0.452211	0.007	0.011	0.15467	Down
06	Fibroblast	P06_Fibroblast	RCN1	8.55421e-06	0.412626	0.026	0.041	0.154703	Up
38	normal breast tissue	P38_normal_breast_tissue	NKD2	8.55602e-06	-2.00162	0.034	0.089	0.154736	Down
38	Fibroblast	P38_Fibroblast	ZNF839	8.56015e-06	-0.370856	0.013	0.018	0.15481	Down
38	tumour	P38_tumour	KYAT1	8.56755e-06	-0.241368	0.014	0.024	0.154944	Down
61	Endothelial	P61_Endothelial	NAXE	8.56889e-06	1.20274	0.058	0.026	0.154968	Up
38	Myeloid	P38_Myeloid	SLC12A2	8.56977e-06	-1.61278	0.01	0.028	0.154984	Down
06	Fibroblast	P06_Fibroblast	CCR1	8.58334e-06	0.503538	0.003	0.01	0.15523	Up
61	tumour	P61_tumour	RMDN1	8.58392e-06	-0.137909	0.027	0.037	0.15524	Down
38	Myeloid	P38_Myeloid	PTGDS	8.59285e-06	-2.13537	0.013	0.033	0.155402	Down
38	B	P38_B	DHX58	8.59461e-06	1.6809	0.114	0.02	0.155434	Up
67	tumour	P67_tumour	ANAPC11	8.59489e-06	-0.52078	0.033	0.047	0.155439	Down
38	Myeloid	P38_Myeloid	PTGR1	8.61526e-06	-1.9679	0.011	0.029	0.155807	Down
38	normal breast tissue	P38_normal_breast_tissue	HAVCR2	8.6159e-06	1.98933	0.045	0.012	0.155819	Up
06	Endothelial	P06_Endothelial	ZNF75D	8.64078e-06	-0.895496	0.011	0.044	0.156269	Down
38	tumour	P38_tumour	STMN1	8.64463e-06	-0.488527	0.008	0.015	0.156338	Down
06	Fibroblast	P06_Fibroblast	TOPORS	8.65082e-06	0.194918	0.01	0.021	0.15645	Up
38	tumour	P38_tumour	TICRR	8.65245e-06	-0.730098	0.004	0.01	0.15648	Down
61	Fibroblast	P61_Fibroblast	PRKG1	8.6552e-06	-1.00963	0.039	0.059	0.156529	Down
38	tumour	P38_tumour	PJA1	8.6602e-06	-0.146001	0.023	0.035	0.15662	Down
06	Fibroblast	P06_Fibroblast	SLC2A3	8.66164e-06	1.80747	0.02	0.01	0.156646	Up
38	tumour	P38_tumour	EVA1A	8.66594e-06	1.69065	0.014	0.006	0.156724	Up
38	B	P38_B	MT-ND4L	8.67208e-06	-0.928133	0.406	0.482	0.156835	Down
06	Fibroblast	P06_Fibroblast	OVOL2	8.67413e-06	-0.940127	0.013	0.024	0.156872	Down
41	tumour	P41_tumour	PEX3	8.67632e-06	0.230179	0.009	0.014	0.156911	Up
06	Perivascular	P06_Perivascular	PNN	8.68471e-06	-1.44361	0.067	0.283	0.157063	Down
06	Endothelial	P06_Endothelial	AURKAIP1	8.68495e-06	-0.342073	0.037	0.096	0.157067	Down
06	Endothelial	P06_Endothelial	MAP1B	8.68717e-06	0.120907	0.05	0.119	0.157107	Up
06	Endothelial	P06_Endothelial	ZNF782	8.68898e-06	-0.599774	0.01	0.041	0.15714	Down
38	Myeloid	P38_Myeloid	SHE	8.69094e-06	-1.72831	0.003	0.014	0.157176	Down
06	tumour	P06_tumour	RPUSD1	8.69644e-06	-0.439778	0.122	0.178	0.157275	Down
38	normal breast tissue	P38_normal_breast_tissue	ATP1B3	8.69665e-06	0.980887	0.077	0.031	0.157279	Up
38	tumour	P38_tumour	AFF1	8.69917e-06	0.102636	0.194	0.245	0.157324	Up
06	Endothelial	P06_Endothelial	RYBP	8.70027e-06	-0.459567	0.036	0.093	0.157344	Down
38	ductal invasion	P38_ductal_invasion	GSN	8.70079e-06	-0.830484	0.216	0.291	0.157354	Down
38	Endohelial	P38_Endohelial	GSN	8.70079e-06	-0.830484	0.216	0.291	0.157354	Down
38	Endothelial	P38_Endothelial	GSN	8.70079e-06	-0.830484	0.216	0.291	0.157354	Down
06	Endothelial	P06_Endothelial	CAPG	8.70137e-06	0.139226	0.033	0.089	0.157364	Up
41	tumour	P41_tumour	LMBRD2	8.70965e-06	0.353699	0.023	0.031	0.157514	Up
38	Myeloid	P38_Myeloid	PHF10	8.71071e-06	-1.08846	0.029	0.058	0.157533	Down
38	tumour	P38_tumour	TFEC	8.71869e-06	1.30242	0.024	0.013	0.157677	Up
38	Fibroblast	P38_Fibroblast	ITM2B	8.71897e-06	-0.128462	0.164	0.183	0.157683	Down
61	tumour	P61_tumour	PPA1	8.74113e-06	0.791623	0.046	0.036	0.158083	Up
06	Fibroblast	P06_Fibroblast	EVA1A	8.74158e-06	0.22456	0.01	0.02	0.158092	Up
38	Myeloid	P38_Myeloid	CAPG	8.74227e-06	0.87855	0.198	0.136	0.158104	Up
38	Fibroblast	P38_Fibroblast	WDR12	8.75061e-06	-0.457046	0.01	0.015	0.158255	Down
61	Fibroblast	P61_Fibroblast	FUCA2	8.75619e-06	0.796287	0.024	0.012	0.158356	Up
04	tumour	P04_tumour	GJB1	8.75757e-06	0.677618	0.032	0.016	0.158381	Up
06	Fibroblast	P06_Fibroblast	FBXO46	8.75874e-06	0.107781	0.025	0.041	0.158402	Up
61	T	P61_T	TAGLN	8.76026e-06	-1.54052	0.1	0.18	0.158429	Down
06	Endothelial	P06_Endothelial	CLTA	8.76152e-06	0.321487	0.066	0.144	0.158452	Up
38	Fibroblast	P38_Fibroblast	SLX4	8.76938e-06	-0.303174	0.009	0.013	0.158594	Down
06	Endothelial	P06_Endothelial	SPRY1	8.77286e-06	2.26499	0.236	0.141	0.158657	Up
61	plasmablasts	P61_plasmablasts	SLC39A6	8.77426e-06	1.50681	0.187	0.098	0.158682	Up
38	normal breast tissue	P38_normal_breast_tissue	FBL	8.78075e-06	-1.03847	0.131	0.211	0.1588	Down
61	Myeloid	P61_Myeloid	CRIP2	8.78451e-06	0.438561	0.075	0.047	0.158868	Up
38	Fibroblast	P38_Fibroblast	AFAP1L1	8.78477e-06	-0.65917	0.006	0.01	0.158873	Down
61	Endothelial	P61_Endothelial	SGIP1	8.78525e-06	-2.47258	0.004	0.018	0.158881	Down
61	tumour	P61_tumour	WARS2	8.7874e-06	-0.276656	0.014	0.021	0.15892	Down
61	Myeloid	P61_Myeloid	BMPR2	8.78896e-06	0.286794	0.067	0.04	0.158948	Up
61	tumour	P61_tumour	TCP11L2	8.79366e-06	-0.140744	0.029	0.039	0.159033	Down
06	Endothelial	P06_Endothelial	SLC35A2	8.7939e-06	-1.857	0.003	0.022	0.159038	Down
06	Fibroblast	P06_Fibroblast	WDR47	8.80461e-06	0.299184	0.01	0.021	0.159231	Up
06	Fibroblast	P06_Fibroblast	C12orf10	8.81011e-06	0.15434	0.032	0.048	0.159331	Up
38	T	P38_T	PSMD3	8.81407e-06	0.687553	0.081	0.036	0.159402	Up
06	Endothelial	P06_Endothelial	COL9A2	8.81597e-06	-1.56738	0.003	0.022	0.159437	Down
38	tumour	P38_tumour	ZNF541	8.81875e-06	-0.829093	0.005	0.011	0.159487	Down
38	normal breast tissue	P38_normal_breast_tissue	CLIC1	8.81921e-06	0.826968	0.139	0.075	0.159495	Up
61	tumour	P61_tumour	GNMT	8.81965e-06	1.26902	0.017	0.01	0.159503	Up
06	Endothelial	P06_Endothelial	HIST1H1C	8.83394e-06	-0.412493	0.079	0.163	0.159762	Down
61	Perivascular	P61_Perivascular	SERPINE1	8.83405e-06	2.33208	0.128	0.025	0.159764	Up
06	Endothelial	P06_Endothelial	NPHP3	8.8343e-06	-0.13025	0.04	0.1	0.159768	Down
06	Fibroblast	P06_Fibroblast	ANKRD36	8.84844e-06	-0.354644	0.006	0.014	0.160024	Down
38	Myeloid	P38_Myeloid	TRIM38	8.84919e-06	0.781922	0.13	0.076	0.160038	Up
06	Fibroblast	P06_Fibroblast	CAPN3	8.85113e-06	0.108226	0.015	0.026	0.160073	Up
38	ductal invasion	P38_ductal_invasion	KLHDC7B	8.85288e-06	3.15757	0.03	0.003	0.160104	Up
38	Endohelial	P38_Endohelial	KLHDC7B	8.85288e-06	3.15757	0.03	0.003	0.160104	Up
38	Endothelial	P38_Endothelial	KLHDC7B	8.85288e-06	3.15757	0.03	0.003	0.160104	Up
61	T	P61_T	CRABP2	8.85315e-06	0.630277	0.194	0.097	0.160109	Up
61	Myeloid	P61_Myeloid	SPTLC2	8.85748e-06	0.328384	0.057	0.032	0.160187	Up
61	T	P61_T	PCMTD1	8.86277e-06	0.958783	0.191	0.097	0.160283	Up
06	Fibroblast	P06_Fibroblast	ZDHHC4	8.8861e-06	0.369286	0.021	0.035	0.160705	Up
38	T	P38_T	NAGK	8.88611e-06	0.499464	0.09	0.042	0.160705	Up
38	Myeloid	P38_Myeloid	TTC8	8.8874e-06	-1.44821	0.015	0.037	0.160729	Down
41	tumour	P41_tumour	IFI27L1	8.8891e-06	0.141761	0.006	0.01	0.160759	Up
06	Endothelial	P06_Endothelial	IRX3	8.89101e-06	-0.686117	0.022	0.067	0.160794	Down
61	tumour	P61_tumour	NDUFB4	8.89202e-06	0.703009	0.084	0.072	0.160812	Up
06	Endothelial	P06_Endothelial	PPP2CA	8.8937e-06	-0.588698	0.01	0.041	0.160843	Down
06	tumour	P06_tumour	MSC	8.8939e-06	-1.99917	0.003	0.016	0.160846	Down
38	tumour	P38_tumour	CARHSP1	8.89421e-06	0.103479	0.095	0.124	0.160852	Up
38	Fibroblast	P38_Fibroblast	DCAF15	8.89641e-06	-0.132914	0.026	0.033	0.160892	Down
61	Myeloid	P61_Myeloid	FIS1	8.90664e-06	0.362559	0.049	0.026	0.161077	Up
06	tumour	P06_tumour	CHD9	8.91176e-06	-0.402729	0.083	0.128	0.161169	Down
06	Endothelial	P06_Endothelial	PIK3R2	8.91213e-06	-0.691872	0.026	0.074	0.161176	Down
06	Endothelial	P06_Endothelial	AUTS2	8.92138e-06	-0.628759	0.036	0.093	0.161343	Down
61	Fibroblast	P61_Fibroblast	PON2	8.92514e-06	0.250655	0.059	0.04	0.161411	Up
04	tumour	P04_tumour	NUSAP1	8.92702e-06	-0.735701	0.032	0.049	0.161445	Down
06	tumour	P06_tumour	EPS8L2	8.93159e-06	-0.378216	0.496	0.554	0.161528	Down
38	Fibroblast	P38_Fibroblast	DOP1B	8.94314e-06	-0.451884	0.011	0.016	0.161737	Down
38	T	P38_T	PRPF40A	8.94359e-06	0.413608	0.123	0.067	0.161745	Up
41	tumour	P41_tumour	SLC41A2	8.94936e-06	0.201265	0.013	0.018	0.161849	Up
06	Fibroblast	P06_Fibroblast	BCKDHA	8.94945e-06	-0.170152	0.014	0.026	0.161851	Down
06	Endothelial	P06_Endothelial	MTIF2	8.9509e-06	-0.670163	0.016	0.056	0.161877	Down
41	tumour	P41_tumour	CCDC43	8.95741e-06	0.300433	0.019	0.026	0.161995	Up
06	Endothelial	P06_Endothelial	MGRN1	8.96049e-06	-0.288922	0.033	0.089	0.16205	Down
38	ductal invasion	P38_ductal_invasion	ABCA9	8.96131e-06	-3.40542	0.005	0.03	0.162065	Down
38	Endohelial	P38_Endohelial	ABCA9	8.96131e-06	-3.40542	0.005	0.03	0.162065	Down
38	Endothelial	P38_Endothelial	ABCA9	8.96131e-06	-3.40542	0.005	0.03	0.162065	Down
04	Fibroblast	P04_Fibroblast	COMMD8	8.96429e-06	-4.35883	0.001	0.012	0.162119	Down
61	Myeloid	P61_Myeloid	FOPNL	8.96463e-06	0.343647	0.054	0.03	0.162125	Up
38	tumour	P38_tumour	SLFN12L	8.97629e-06	2.48538	0.01	0.003	0.162336	Up
06	Endothelial	P06_Endothelial	VPS26A	8.97921e-06	0.220244	0.035	0.093	0.162389	Up
38	Fibroblast	P38_Fibroblast	IDH1	8.99321e-06	-0.158285	0.015	0.021	0.162642	Down
06	Endothelial	P06_Endothelial	PLA2G5	8.99438e-06	-1.86097	0.003	0.022	0.162663	Down
38	Fibroblast	P38_Fibroblast	IQCB1	8.99497e-06	-0.25533	0.022	0.029	0.162674	Down
38	tumour	P38_tumour	PLTP	8.99556e-06	1.04208	0.056	0.04	0.162685	Up
06	Endothelial	P06_Endothelial	UBE4A	9.00078e-06	0.345205	0.027	0.078	0.162779	Up
41	tumour	P41_tumour	ZCCHC17	9.00746e-06	0.39085	0.018	0.025	0.1629	Up
06	Endothelial	P06_Endothelial	STT3A	9.00857e-06	0.398941	0.046	0.111	0.16292	Up
38	T	P38_T	STX16	9.01303e-06	0.228339	0.198	0.126	0.163001	Up
06	Endothelial	P06_Endothelial	TTK	9.01693e-06	-2.07993	0.003	0.022	0.163071	Down
61	Fibroblast	P61_Fibroblast	TMEM258	9.02454e-06	1.18133	0.016	0.007	0.163209	Up
06	Endothelial	P06_Endothelial	CLIP2	9.03958e-06	-0.17828	0.016	0.056	0.163481	Down
06	tumour	P06_tumour	AP5Z1	9.04243e-06	-0.869769	0.081	0.125	0.163532	Down
61	Myeloid	P61_Myeloid	KCTD6	9.04328e-06	0.74105	0.046	0.024	0.163548	Up
61	Myeloid	P61_Myeloid	CTNNBIP1	9.04682e-06	0.521688	0.038	0.018	0.163612	Up
06	Endothelial	P06_Endothelial	RFWD3	9.05206e-06	-0.372181	0.011	0.044	0.163706	Down
61	Fibroblast	P61_Fibroblast	EMC6	9.05221e-06	0.993532	0.016	0.006	0.163709	Up
06	Fibroblast	P06_Fibroblast	HS1BP3	9.05958e-06	0.254116	0.004	0.012	0.163842	Up
61	Fibroblast	P61_Fibroblast	MYB	9.06006e-06	0.462316	0.042	0.026	0.163851	Up
61	Fibroblast	P61_Fibroblast	MGLL	9.0619e-06	0.756941	0.024	0.012	0.163884	Up
06	Endothelial	P06_Endothelial	PKD1L1	9.06217e-06	-1.36725	0.003	0.022	0.163889	Down
06	Endothelial	P06_Endothelial	EIF2S3	9.06217e-06	-1.29352	0.003	0.022	0.163889	Down
41	tumour	P41_tumour	PPID	9.07189e-06	0.269612	0.016	0.023	0.164065	Up
06	Fibroblast	P06_Fibroblast	TMEM216	9.07234e-06	0.514842	0.006	0.014	0.164073	Up
06	Endothelial	P06_Endothelial	RUNDC1	9.07485e-06	-0.415948	0.01	0.041	0.164119	Down
06	tumour	P06_tumour	AMPD2	9.07633e-06	-0.667724	0.066	0.107	0.164146	Down
06	Fibroblast	P06_Fibroblast	ATXN7L1	9.09906e-06	0.518935	0.021	0.035	0.164556	Up
61	tumour	P61_tumour	TRIB2	9.0997e-06	-0.430165	0.038	0.048	0.164568	Down
06	tumour	P06_tumour	CNOT6	9.10011e-06	0.560584	0.252	0.21	0.164576	Up
38	Fibroblast	P38_Fibroblast	NACC2	9.10021e-06	-0.203409	0.017	0.023	0.164577	Down
06	Myeloid	P06_Myeloid	SLC39A11	9.10554e-06	-1.72883	0.014	0.058	0.164674	Down
38	Myeloid	P38_Myeloid	CPE	9.10679e-06	-1.27573	0.023	0.049	0.164696	Down
61	Fibroblast	P61_Fibroblast	RAB12	9.11538e-06	0.344244	0.043	0.027	0.164852	Up
38	normal breast tissue	P38_normal_breast_tissue	LDHB	9.11675e-06	-1.03095	0.078	0.151	0.164876	Down
06	Fibroblast	P06_Fibroblast	DPP4	9.11907e-06	0.828431	0.01	0.021	0.164918	Up
06	Fibroblast	P06_Fibroblast	SH3BP5	9.122e-06	0.618742	0.043	0.063	0.164971	Up
06	Fibroblast	P06_Fibroblast	THOC6	9.12206e-06	0.183479	0.017	0.03	0.164972	Up
38	T	P38_T	TXNL4A	9.12257e-06	0.168873	0.119	0.063	0.164982	Up
06	Fibroblast	P06_Fibroblast	ALDH16A1	9.12538e-06	0.256094	0.017	0.03	0.165032	Up
06	Fibroblast	P06_Fibroblast	DNAAF2	9.12542e-06	-0.309374	0.006	0.014	0.165033	Down
38	Fibroblast	P38_Fibroblast	SNX1	9.12808e-06	-0.126821	0.104	0.118	0.165081	Down
61	Perivascular	P61_Perivascular	CD24	9.1322e-06	2.95288	0.12	0.022	0.165156	Up
38	Fibroblast	P38_Fibroblast	SLC19A1	9.13943e-06	-0.336463	0.01	0.014	0.165287	Down
04	Myeloid	P04_Myeloid	ARHGAP9	9.14307e-06	-1.47223	0.012	0.042	0.165352	Down
06	tumour	P06_tumour	FBXO2	9.16502e-06	-1.34944	0.006	0.021	0.165749	Down
61	Endothelial	P61_Endothelial	ACTG1	9.16674e-06	-0.675635	0.139	0.192	0.16578	Down
06	Fibroblast	P06_Fibroblast	MROH7	9.16689e-06	-0.76177	0.003	0.01	0.165783	Down
06	Fibroblast	P06_Fibroblast	RNF141	9.1713e-06	0.244782	0.029	0.046	0.165863	Up
38	normal breast tissue	P38_normal_breast_tissue	ADAM19	9.1745e-06	1.47153	0.046	0.013	0.165921	Up
06	Fibroblast	P06_Fibroblast	CYP2U1	9.17753e-06	0.611781	0.01	0.02	0.165976	Up
38	B	P38_B	UBD	9.18704e-06	2.09562	0.131	0.032	0.166148	Up
61	Endothelial	P61_Endothelial	TBCD	9.19003e-06	-0.910983	0.068	0.109	0.166202	Down
06	Fibroblast	P06_Fibroblast	CEP63	9.19042e-06	0.402368	0.022	0.037	0.166209	Up
06	Endothelial	P06_Endothelial	SPECC1L	9.1974e-06	-0.262284	0.059	0.133	0.166335	Down
67	tumour	P67_tumour	PPP3R1	9.20155e-06	-0.450422	0.026	0.039	0.16641	Down
06	Endothelial	P06_Endothelial	SELENOS	9.20274e-06	-0.47197	0.033	0.089	0.166432	Down
38	tumour	P38_tumour	KBTBD2	9.20578e-06	0.116297	0.11	0.142	0.166486	Up
06	Fibroblast	P06_Fibroblast	RAB11A	9.2058e-06	-0.122557	0.022	0.036	0.166487	Down
06	tumour	P06_tumour	DNAJC12	9.21274e-06	-0.258838	0.171	0.238	0.166612	Down
38	ductal invasion	P38_ductal_invasion	CD47	9.21379e-06	0.518777	0.176	0.104	0.166631	Up
38	Endohelial	P38_Endohelial	CD47	9.21379e-06	0.518777	0.176	0.104	0.166631	Up
38	Endothelial	P38_Endothelial	CD47	9.21379e-06	0.518777	0.176	0.104	0.166631	Up
67	tumour	P67_tumour	NUP160	9.22008e-06	-0.609364	0.019	0.03	0.166745	Down
06	Endothelial	P06_Endothelial	NMNAT1	9.22226e-06	-0.793824	0.003	0.022	0.166785	Down
06	Endothelial	P06_Endothelial	ATP6AP1L	9.22226e-06	-0.511841	0.003	0.022	0.166785	Down
06	Endothelial	P06_Endothelial	PODNL1	9.22226e-06	-0.168493	0.003	0.022	0.166785	Down
06	tumour	P06_tumour	LRSAM1	9.2292e-06	-0.61312	0.083	0.128	0.16691	Down
67	tumour	P67_tumour	SREBF1	9.24164e-06	-1.03483	0.008	0.016	0.167135	Down
38	ductal invasion	P38_ductal_invasion	TYROBP	9.24197e-06	0.906702	0.069	0.026	0.167141	Up
38	Endohelial	P38_Endohelial	TYROBP	9.24197e-06	0.906702	0.069	0.026	0.167141	Up
38	Endothelial	P38_Endothelial	TYROBP	9.24197e-06	0.906702	0.069	0.026	0.167141	Up
06	tumour	P06_tumour	TWF1	9.24259e-06	0.927729	0.094	0.058	0.167152	Up
67	tumour	P67_tumour	SH3BGRL	9.24634e-06	0.438557	0.105	0.082	0.16722	Up
06	Endothelial	P06_Endothelial	SOCS6	9.25481e-06	0.365489	0.031	0.085	0.167373	Up
61	Fibroblast	P61_Fibroblast	PRR14	9.27248e-06	0.14902	0.088	0.064	0.167693	Up
38	tumour	P38_tumour	COQ9	9.27311e-06	0.142821	0.061	0.083	0.167704	Up
61	Myeloid	P61_Myeloid	BROX	9.28114e-06	0.384253	0.055	0.031	0.167849	Up
06	Endothelial	P06_Endothelial	TNS2	9.28626e-06	0.300475	0.166	0.304	0.167942	Up
61	Fibroblast	P61_Fibroblast	VWF	9.29409e-06	0.471086	0.045	0.029	0.168084	Up
61	Fibroblast	P61_Fibroblast	SGPL1	9.29768e-06	0.315344	0.04	0.024	0.168148	Up
06	Endothelial	P06_Endothelial	NHLRC2	9.29921e-06	-0.119702	0.036	0.093	0.168176	Down
61	Endothelial	P61_Endothelial	TXNDC5	9.29946e-06	0.416896	0.186	0.129	0.168181	Up
38	normal breast tissue	P38_normal_breast_tissue	AEN	9.30555e-06	1.18351	0.078	0.032	0.168291	Up
06	Fibroblast	P06_Fibroblast	FAM168B	9.30831e-06	0.277141	0.024	0.039	0.168341	Up
61	Fibroblast	P61_Fibroblast	C7orf50	9.3108e-06	0.411368	0.054	0.035	0.168386	Up
61	Myeloid	P61_Myeloid	CD84	9.31264e-06	0.144655	0.067	0.04	0.168419	Up
06	Myeloid	P06_Myeloid	COL4A5	9.31576e-06	-2.51224	0.01	0.047	0.168475	Down
38	normal breast tissue	P38_normal_breast_tissue	BRIP1	9.32392e-06	1.94302	0.043	0.011	0.168623	Up
41	tumour	P41_tumour	NBN	9.32581e-06	0.172577	0.011	0.016	0.168657	Up
06	Endothelial	P06_Endothelial	CSRP1	9.32639e-06	0.304508	0.181	0.33	0.168668	Up
38	Myeloid	P38_Myeloid	C11orf95	9.33396e-06	-2.17596	0.007	0.023	0.168805	Down
38	tumour	P38_tumour	CCR5	9.33945e-06	1.795	0.016	0.007	0.168904	Up
06	Myeloid	P06_Myeloid	OAS2	9.34395e-06	-1.55218	0.028	0.088	0.168985	Down
38	T	P38_T	TMEM176B	9.34862e-06	0.10309	0.14	0.079	0.16907	Up
06	Perivascular	P06_Perivascular	ELP2	9.34867e-06	-2.7405	0.017	0.151	0.169071	Down
38	tumour	P38_tumour	SPATC1L	9.35559e-06	-0.168827	0.02	0.032	0.169196	Down
41	tumour	P41_tumour	RABIF	9.35811e-06	0.268611	0.01	0.015	0.169241	Up
06	T	P06_T	MT-ND4	9.36322e-06	-2.69829	0.532	0.677	0.169334	Down
61	Myeloid	P61_Myeloid	RAD23A	9.36751e-06	0.665656	0.045	0.023	0.169411	Up
06	tumour	P06_tumour	CES2	9.37249e-06	-0.521376	0.057	0.095	0.169502	Down
38	Fibroblast	P38_Fibroblast	ZNF354A	9.37332e-06	-0.506607	0.013	0.018	0.169517	Down
38	Myeloid	P38_Myeloid	MS4A6A	9.37792e-06	-0.428013	0.271	0.336	0.1696	Down
38	Myeloid	P38_Myeloid	CTSG	9.37949e-06	-2.8846	0.003	0.013	0.169628	Down
38	Fibroblast	P38_Fibroblast	BORCS7	9.37984e-06	-0.202142	0.026	0.033	0.169634	Down
38	tumour	P38_tumour	AATF	9.38346e-06	0.102894	0.082	0.108	0.1697	Up
61	Fibroblast	P61_Fibroblast	SZRD1	9.384e-06	0.250104	0.05	0.032	0.16971	Up
06	Endothelial	P06_Endothelial	PEMT	9.38946e-06	-0.277216	0.01	0.041	0.169808	Down
61	tumour	P61_tumour	TMEM8A	9.40952e-06	0.142435	0.195	0.232	0.170171	Up
38	Fibroblast	P38_Fibroblast	TRMT1	9.41841e-06	-0.234313	0.023	0.03	0.170332	Down
06	Endothelial	P06_Endothelial	CALCOCO2	9.42043e-06	0.553431	0.083	0.174	0.170368	Up
41	tumour	P41_tumour	RBIS	9.42923e-06	0.130477	0.007	0.012	0.170528	Up
38	normal breast tissue	P38_normal_breast_tissue	KMO	9.4361e-06	2.48888	0.026	0.003	0.170652	Up
06	tumour	P06_tumour	FGF12	9.43758e-06	1.3545	0.032	0.011	0.170679	Up
38	Fibroblast	P38_Fibroblast	PPT2	9.44241e-06	-0.380514	0.014	0.02	0.170766	Down
06	tumour	P06_tumour	NID2	9.44311e-06	-1.41593	0.038	0.068	0.170779	Down
38	Fibroblast	P38_Fibroblast	PRPF38B	9.44392e-06	-0.222238	0.048	0.058	0.170793	Down
61	tumour	P61_tumour	F3	9.44402e-06	-0.53966	0.007	0.011	0.170795	Down
61	tumour	P61_tumour	SELENOS	9.45159e-06	0.101638	0.093	0.113	0.170932	Up
06	Fibroblast	P06_Fibroblast	YAE1	9.45432e-06	0.116618	0.013	0.024	0.170981	Up
38	normal breast tissue	P38_normal_breast_tissue	TIGAR	9.46103e-06	1.54496	0.037	0.008	0.171103	Up
06	Endothelial	P06_Endothelial	URGCP	9.46522e-06	0.299123	0.023	0.07	0.171179	Up
06	Fibroblast	P06_Fibroblast	CNN1	9.46608e-06	0.626456	0.017	0.03	0.171194	Up
38	Myeloid	P38_Myeloid	CRISPLD1	9.46898e-06	-3.36256	0.002	0.011	0.171246	Down
06	Endothelial	P06_Endothelial	PHIP	9.478e-06	-0.101654	0.04	0.1	0.17141	Down
41	tumour	P41_tumour	PIGM	9.48395e-06	0.373597	0.018	0.025	0.171517	Up
38	tumour	P38_tumour	HSPBAP1	9.48703e-06	-0.212111	0.018	0.029	0.171573	Down
61	Endothelial	P61_Endothelial	CTSL	9.49219e-06	0.618901	0.084	0.046	0.171666	Up
61	Myeloid	P61_Myeloid	PIK3AP1	9.4972e-06	0.517777	0.055	0.031	0.171757	Up
38	tumour	P38_tumour	CTSZ	9.50037e-06	0.512112	0.344	0.356	0.171814	Up
38	tumour	P38_tumour	ANKRD36	9.50955e-06	-0.352062	0.016	0.027	0.17198	Down
61	Endothelial	P61_Endothelial	FAM43A	9.51382e-06	-1.04899	0.026	0.055	0.172057	Down
61	Myeloid	P61_Myeloid	TMCO3	9.52879e-06	0.428615	0.068	0.041	0.172328	Up
61	Myeloid	P61_Myeloid	TSTA3	9.53508e-06	0.384392	0.064	0.038	0.172442	Up
38	tumour	P38_tumour	GXYLT1	9.53748e-06	-0.256658	0.02	0.031	0.172485	Down
61	Myeloid	P61_Myeloid	DHRS2	9.53899e-06	1.23917	0.028	0.011	0.172513	Up
06	tumour	P06_tumour	C17orf75	9.5396e-06	-0.782733	0.05	0.085	0.172524	Down
04	Fibroblast	P04_Fibroblast	CHCHD2	9.54517e-06	0.699805	0.21	0.137	0.172624	Up
38	Fibroblast	P38_Fibroblast	VPS37A	9.56401e-06	-0.170075	0.028	0.035	0.172965	Down
06	tumour	P06_tumour	POU2F3	9.57517e-06	-2.22336	0.002	0.014	0.173167	Down
38	Fibroblast	P38_Fibroblast	TLR6	9.57643e-06	0.698829	0.013	0.008	0.17319	Up
61	tumour	P61_tumour	NFE2	9.57856e-06	-0.332979	0.007	0.011	0.173228	Down
06	Lymphatic	P06_Lymphatic	DNAJB4	9.58024e-06	-4.15434	0.043	0.5	0.173259	Down
38	Myeloid	P38_Myeloid	KNL1	9.58167e-06	-2.54955	0.003	0.013	0.173284	Down
06	Endothelial	P06_Endothelial	ARSJ	9.58588e-06	-1.91255	0.007	0.033	0.173361	Down
04	Fibroblast	P04_Fibroblast	SSBP4	9.58761e-06	-2.02706	0.003	0.019	0.173392	Down
06	tumour	P06_tumour	SARM1	9.58853e-06	-0.779109	0.05	0.086	0.173409	Down
06	Endothelial	P06_Endothelial	RAP2B	9.60334e-06	-0.206188	0.04	0.1	0.173676	Down
61	tumour	P61_tumour	MADD	9.61152e-06	-0.329945	0.013	0.02	0.173824	Down
38	Myeloid	P38_Myeloid	ZFYVE21	9.62618e-06	-1.04981	0.017	0.039	0.174089	Down
61	Fibroblast	P61_Fibroblast	PIK3AP1	9.62699e-06	0.368731	0.027	0.014	0.174104	Up
06	Fibroblast	P06_Fibroblast	NFATC2	9.63006e-06	0.250307	0.019	0.032	0.17416	Up
61	Fibroblast	P61_Fibroblast	MPRIP	9.63878e-06	-0.828803	0.067	0.09	0.174317	Down
04	tumour	P04_tumour	TMEM184B	9.63905e-06	0.515017	0.055	0.034	0.174322	Up
38	Myeloid	P38_Myeloid	POU6F1	9.6502e-06	-1.88205	0.007	0.023	0.174524	Down
41	tumour	P41_tumour	QRSL1	9.66636e-06	0.1669	0.008	0.012	0.174816	Up
06	Mast	P06_Mast	ASIC4	9.67217e-06	-9.48581	0	0.13	0.174921	Down
06	Mast	P06_Mast	INHBA	9.67217e-06	-10.1602	0	0.13	0.174921	Down
06	Mast	P06_Mast	DMXL2	9.67217e-06	-9.12519	0	0.13	0.174921	Down
06	Mast	P06_Mast	CDPF1	9.67217e-06	-9.3687	0	0.13	0.174921	Down
38	Fibroblast	P38_Fibroblast	HOMER3	9.67951e-06	-0.130368	0.044	0.053	0.175054	Down
67	Endothelial	P67_Endothelial	MT-ND1	9.68288e-06	-1.52567	0.158	0.353	0.175115	Down
38	Fibroblast	P38_Fibroblast	RBMX	9.68573e-06	-0.18183	0.032	0.04	0.175166	Down
06	B	P06_B	RAPGEFL1	9.68752e-06	-4.29887	0.009	0.2	0.175199	Down
06	Endothelial	P06_Endothelial	TMEM39B	9.69019e-06	-0.122708	0.011	0.044	0.175247	Down
38	T	P38_T	RRBP1	9.69112e-06	0.233229	0.116	0.06	0.175264	Up
38	Fibroblast	P38_Fibroblast	SLC43A2	9.69847e-06	-0.155939	0.023	0.03	0.175397	Down
61	Myeloid	P61_Myeloid	CD164	9.69931e-06	0.520459	0.056	0.032	0.175412	Up
38	normal breast tissue	P38_normal_breast_tissue	GASK1B	9.70001e-06	-1.90209	0.027	0.079	0.175425	Down
41	tumour	P41_tumour	FRAS1	9.70496e-06	0.39967	0.011	0.017	0.175514	Up
38	Myeloid	P38_Myeloid	CPSF7	9.7072e-06	-1.10348	0.042	0.076	0.175555	Down
06	T	P06_T	HIST3H2BB	9.71695e-06	-5.26036	0.005	0.065	0.175731	Down
41	tumour	P41_tumour	COQ10B	9.7184e-06	0.532778	0.047	0.059	0.175757	Up
38	Fibroblast	P38_Fibroblast	CDK20	9.7185e-06	-0.398406	0.011	0.015	0.175759	Down
38	T	P38_T	PTGIR	9.72018e-06	1.6639	0.038	0.007	0.175789	Up
61	tumour	P61_tumour	FLOT1	9.72027e-06	0.141112	0.09	0.108	0.175791	Up
38	Myeloid	P38_Myeloid	APOBEC3C	9.72724e-06	1.70152	0.052	0.016	0.175917	Up
61	Myeloid	P61_Myeloid	ATP5PB	9.73321e-06	0.500972	0.039	0.019	0.176025	Up
61	Fibroblast	P61_Fibroblast	EIF1	9.73844e-06	0.225201	0.057	0.038	0.17612	Up
61	tumour	P61_tumour	TOE1	9.74056e-06	-0.128276	0.017	0.024	0.176158	Down
38	tumour	P38_tumour	SSPN	9.74595e-06	-0.117761	0.025	0.038	0.176256	Down
38	Fibroblast	P38_Fibroblast	IK	9.74666e-06	-0.11155	0.043	0.052	0.176268	Down
06	Endothelial	P06_Endothelial	MYDGF	9.75093e-06	-0.543245	0.036	0.093	0.176345	Down
06	Endothelial	P06_Endothelial	GALNT1	9.75227e-06	-0.689498	0.018	0.059	0.17637	Down
06	Endothelial	P06_Endothelial	CCNI	9.7534e-06	0.123173	0.193	0.348	0.17639	Up
06	Endothelial	P06_Endothelial	YEATS4	9.75965e-06	-1.80201	0.007	0.033	0.176503	Down
61	Myeloid	P61_Myeloid	PA2G4	9.76144e-06	0.613128	0.053	0.029	0.176536	Up
61	Myeloid	P61_Myeloid	KCNN4	9.76765e-06	1.12169	0.028	0.011	0.176648	Up
06	Myeloid	P06_Myeloid	COL5A3	9.76987e-06	-2.45188	0.012	0.053	0.176688	Down
38	tumour	P38_tumour	IL7R	9.77523e-06	1.39533	0.017	0.008	0.176785	Up
06	Endothelial	P06_Endothelial	YY1AP1	9.77808e-06	-0.208154	0.032	0.085	0.176837	Down
06	B	P06_B	HOXC6	9.7834e-06	-4.05472	0.009	0.2	0.176933	Down
67	tumour	P67_tumour	NRIP1	9.7876e-06	1.00298	0.034	0.02	0.177009	Up
06	Endothelial	P06_Endothelial	GABPB1	9.79793e-06	0.134195	0.016	0.056	0.177196	Up
06	Fibroblast	P06_Fibroblast	ZNF641	9.79937e-06	0.431099	0.02	0.034	0.177222	Up
38	tumour	P38_tumour	ZNF471	9.80668e-06	-0.509856	0.005	0.011	0.177354	Down
38	Myeloid	P38_Myeloid	TNFAIP2	9.81293e-06	-0.626715	0.109	0.16	0.177467	Down
06	tumour	P06_tumour	TK1	9.82338e-06	0.706459	0.209	0.167	0.177656	Up
38	Fibroblast	P38_Fibroblast	CNST	9.82529e-06	-0.276828	0.029	0.037	0.17769	Down
38	tumour	P38_tumour	ZNF765	9.82583e-06	-0.212362	0.018	0.029	0.1777	Down
06	Endothelial	P06_Endothelial	LCORL	9.82668e-06	-0.78098	0.018	0.059	0.177716	Down
61	tumour	P61_tumour	TCEANC	9.83453e-06	-0.166188	0.014	0.02	0.177858	Down
06	Endothelial	P06_Endothelial	TMSB4X	9.83599e-06	0.343806	0.846	0.904	0.177884	Up
38	tumour	P38_tumour	ZC4H2	9.83854e-06	-0.404254	0.011	0.02	0.17793	Down
38	normal breast tissue	P38_normal_breast_tissue	FBLN7	9.84514e-06	1.45473	0.045	0.012	0.178049	Up
38	tumour	P38_tumour	IPMK	9.85134e-06	-0.146811	0.025	0.038	0.178162	Down
38	Myeloid	P38_Myeloid	SLC3A2	9.85586e-06	1.08737	0.115	0.064	0.178243	Up
38	Fibroblast	P38_Fibroblast	CYP4B1	9.85637e-06	-0.29591	0.007	0.01	0.178252	Down
38	Fibroblast	P38_Fibroblast	ZBTB46	9.85955e-06	-0.683165	0.012	0.017	0.17831	Down
38	Myeloid	P38_Myeloid	CEP131	9.87266e-06	-1.68209	0.007	0.023	0.178547	Down
38	Fibroblast	P38_Fibroblast	BCL2L1	9.87302e-06	0.384321	0.066	0.057	0.178554	Up
06	Perivascular	P06_Perivascular	DHX15	9.87319e-06	-1.49151	0.05	0.245	0.178557	Down
06	Endothelial	P06_Endothelial	MED9	9.88307e-06	-1.76605	0.007	0.033	0.178735	Down
06	tumour	P06_tumour	ZNF224	9.89054e-06	-0.54057	0.12	0.173	0.17887	Down
61	Fibroblast	P61_Fibroblast	BTBD1	9.89392e-06	0.323833	0.047	0.03	0.178931	Up
06	Fibroblast	P06_Fibroblast	PHF23	9.91124e-06	0.193172	0.02	0.033	0.179245	Up
06	Fibroblast	P06_Fibroblast	CCT6B	9.91821e-06	-0.388273	0.004	0.01	0.179371	Down
61	tumour	P61_tumour	TMEM86B	9.93175e-06	-0.378523	0.007	0.012	0.179616	Down
61	tumour	P61_tumour	SECISBP2L	9.93398e-06	0.150978	0.044	0.056	0.179656	Up
61	Fibroblast	P61_Fibroblast	EPHB2	9.95592e-06	0.438133	0.016	0.007	0.180053	Up
38	tumour	P38_tumour	GNE	9.95725e-06	-0.202044	0.016	0.026	0.180077	Down
41	tumour	P41_tumour	SLC4A8	9.95763e-06	0.308078	0.015	0.021	0.180084	Up
06	tumour	P06_tumour	CCDC167	9.95929e-06	0.963472	0.152	0.112	0.180114	Up
38	T	P38_T	CYBC1	9.95966e-06	0.40606	0.169	0.102	0.18012	Up
61	tumour	P61_tumour	PDE6D	9.95988e-06	-0.409498	0.008	0.013	0.180124	Down
38	normal breast tissue	P38_normal_breast_tissue	JCAD	9.96352e-06	2.21612	0.026	0.003	0.18019	Up
38	Fibroblast	P38_Fibroblast	AQP1	9.98006e-06	-0.548588	0.033	0.04	0.180489	Down
06	Endothelial	P06_Endothelial	MOSPD1	9.99005e-06	-0.65049	0.007	0.033	0.18067	Down
06	Endothelial	P06_Endothelial	DAAM1	9.99463e-06	-0.504679	0.018	0.059	0.180753	Down
06	Fibroblast	P06_Fibroblast	TNIP2	1.00096e-05	0.493549	0.032	0.049	0.181023	Up
38	Fibroblast	P38_Fibroblast	PPARA	1.00116e-05	-0.487109	0.009	0.013	0.181059	Down
38	B	P38_B	MYO15B	1.00146e-05	-1.83782	0.042	0.112	0.181115	Down
61	tumour	P61_tumour	CBFB	1.00147e-05	0.107729	0.044	0.056	0.181115	Up
06	Endothelial	P06_Endothelial	PLEKHG1	1.00207e-05	0.135939	0.033	0.089	0.181224	Up
06	Fibroblast	P06_Fibroblast	SWT1	1.00213e-05	-0.352944	0.007	0.015	0.181236	Down
61	Myeloid	P61_Myeloid	ADAM12	1.00305e-05	0.455868	0.064	0.038	0.181401	Up
38	Fibroblast	P38_Fibroblast	ZNF142	1.00307e-05	-0.188306	0.023	0.029	0.181404	Down
61	Fibroblast	P61_Fibroblast	ZC2HC1A	1.00308e-05	-1.2033	0.008	0.018	0.181407	Down
06	tumour	P06_tumour	DEGS1	1.00366e-05	-0.300235	0.166	0.231	0.181512	Down
38	Fibroblast	P38_Fibroblast	CEP41	1.00395e-05	-0.608424	0.008	0.012	0.181565	Down
06	tumour	P06_tumour	GHR	1.0043e-05	0.989062	0.12	0.082	0.181627	Up
41	tumour	P41_tumour	CHCHD10	1.00582e-05	0.335279	0.015	0.021	0.181903	Up
38	Fibroblast	P38_Fibroblast	VSIG10	1.00801e-05	-0.704958	0.007	0.011	0.182298	Down
38	Fibroblast	P38_Fibroblast	PTPN21	1.00809e-05	-0.332708	0.016	0.021	0.182312	Down
06	tumour	P06_tumour	HNRNPUL2	1.00881e-05	0.197916	0.398	0.36	0.182442	Up
61	Myeloid	P61_Myeloid	PDIA6	1.01036e-05	0.115025	0.071	0.043	0.182723	Up
61	Myeloid	P61_Myeloid	GSTK1	1.01063e-05	0.164014	0.11	0.075	0.182773	Up
06	Fibroblast	P06_Fibroblast	POLR3H	1.01104e-05	0.238496	0.033	0.05	0.182846	Up
38	Fibroblast	P38_Fibroblast	MEN1	1.01147e-05	-0.380641	0.009	0.014	0.182924	Down
06	Endothelial	P06_Endothelial	SLC7A6	1.01165e-05	0.111611	0.052	0.122	0.182957	Up
06	tumour	P06_tumour	ATAD3B	1.01187e-05	-0.391339	0.146	0.205	0.182997	Down
38	tumour	P38_tumour	TACC1	1.01272e-05	0.128583	0.084	0.11	0.18315	Up
38	Fibroblast	P38_Fibroblast	SLF2	1.01422e-05	-0.233131	0.032	0.04	0.183422	Down
38	Fibroblast	P38_Fibroblast	PHAX	1.01521e-05	-0.194682	0.023	0.03	0.1836	Down
06	tumour	P06_tumour	SELENOK	1.01564e-05	0.782933	0.158	0.118	0.183679	Up
41	tumour	P41_tumour	METTL9	1.01602e-05	0.489834	0.037	0.048	0.183748	Up
38	Fibroblast	P38_Fibroblast	GLYCTK	1.01656e-05	-0.303614	0.02	0.026	0.183844	Down
38	tumour	P38_tumour	ZNF284	1.0167e-05	-0.388925	0.014	0.024	0.183871	Down
06	Myeloid	P06_Myeloid	ZNFX1	1.01767e-05	-1.29493	0.022	0.076	0.184045	Down
61	Myeloid	P61_Myeloid	CDC42SE2	1.01795e-05	0.409508	0.052	0.028	0.184096	Up
06	Endothelial	P06_Endothelial	DPYSL2	1.01849e-05	0.235636	0.103	0.204	0.184193	Up
06	Fibroblast	P06_Fibroblast	RGMA	1.01922e-05	1.85437	0.022	0.011	0.184325	Up
38	tumour	P38_tumour	ANXA2R	1.01954e-05	-0.169368	0.015	0.025	0.184383	Down
38	ductal invasion	P38_ductal_invasion	C15orf48	1.0197e-05	2.94865	0.027	0.002	0.184412	Up
38	Endohelial	P38_Endohelial	C15orf48	1.0197e-05	2.94865	0.027	0.002	0.184412	Up
38	Endothelial	P38_Endothelial	C15orf48	1.0197e-05	2.94865	0.027	0.002	0.184412	Up
38	B	P38_B	IKZF3	1.01984e-05	1.12573	0.141	0.036	0.184439	Up
61	Endothelial	P61_Endothelial	S100A8	1.02e-05	2.35266	0.026	0.005	0.184466	Up
38	Fibroblast	P38_Fibroblast	TENT4B	1.02017e-05	0.517399	0.015	0.01	0.184498	Up
06	Perivascular	P06_Perivascular	ZNF638	1.02063e-05	-1.38107	0.058	0.264	0.184581	Down
06	Endothelial	P06_Endothelial	TAF8	1.02146e-05	-0.108302	0.027	0.078	0.18473	Down
38	Fibroblast	P38_Fibroblast	TMEM120A	1.02254e-05	-0.263781	0.014	0.019	0.184926	Down
61	tumour	P61_tumour	C17orf97	1.02254e-05	-0.269568	0.007	0.012	0.184926	Down
61	T	P61_T	PGAM1	1.02333e-05	2.24973	0.06	0.01	0.185069	Up
41	tumour	P41_tumour	RAD51D	1.02345e-05	0.309072	0.011	0.016	0.185091	Up
38	tumour	P38_tumour	ATP6V0D1	1.02376e-05	0.173568	0.077	0.101	0.185146	Up
38	Fibroblast	P38_Fibroblast	TMEM8A	1.02426e-05	-0.223132	0.034	0.042	0.185238	Down
38	normal breast tissue	P38_normal_breast_tissue	ABHD14B	1.02493e-05	-1.43346	0.048	0.11	0.185359	Down
06	tumour	P06_tumour	S100A11	1.02532e-05	0.13202	0.561	0.514	0.185429	Up
38	normal breast tissue	P38_normal_breast_tissue	MIDN	1.02555e-05	0.451153	0.197	0.119	0.18547	Up
06	T	P06_T	EGR1	1.02594e-05	3.99975	0.454	0.032	0.185541	Up
04	tumour	P04_tumour	FNBP4	1.02657e-05	-0.816473	0.038	0.055	0.185655	Down
38	Fibroblast	P38_Fibroblast	PGAP1	1.02878e-05	0.687381	0.01	0.007	0.186055	Up
38	Fibroblast	P38_Fibroblast	POFUT1	1.02904e-05	-0.196161	0.02	0.026	0.186102	Down
06	Fibroblast	P06_Fibroblast	MSMB	1.02936e-05	-0.847591	0.017	0.03	0.186161	Down
06	tumour	P06_tumour	LARGE2	1.02943e-05	-1.70323	0.006	0.021	0.186172	Down
06	Perivascular	P06_Perivascular	COL1A2	1.02962e-05	-0.755073	0.421	0.868	0.186206	Down
06	Perivascular	P06_Perivascular	ZC3HAV1	1.02967e-05	-2.67258	0.017	0.151	0.186216	Down
38	Fibroblast	P38_Fibroblast	MOCS3	1.02988e-05	-0.461398	0.006	0.01	0.186254	Down
38	Myeloid	P38_Myeloid	RILPL1	1.03107e-05	-1.74663	0.01	0.028	0.186469	Down
61	tumour	P61_tumour	BMPR1A	1.03186e-05	0.129809	0.036	0.047	0.186612	Up
41	tumour	P41_tumour	OXCT1	1.03226e-05	0.251253	0.009	0.014	0.186684	Up
38	T	P38_T	CSTF2T	1.03232e-05	0.598827	0.081	0.036	0.186694	Up
61	Fibroblast	P61_Fibroblast	MATK	1.03244e-05	1.24151	0.01	0.003	0.186717	Up
38	ductal invasion	P38_ductal_invasion	VWF	1.03413e-05	0.196831	0.448	0.33	0.187023	Up
38	Endohelial	P38_Endohelial	VWF	1.03413e-05	0.196831	0.448	0.33	0.187023	Up
38	Endothelial	P38_Endothelial	VWF	1.03413e-05	0.196831	0.448	0.33	0.187023	Up
61	Endothelial	P61_Endothelial	LIFR	1.03414e-05	1.50301	0.03	0.008	0.187025	Up
61	Fibroblast	P61_Fibroblast	LRRCC1	1.03564e-05	0.857112	0.022	0.011	0.187296	Up
06	Endothelial	P06_Endothelial	PDE6D	1.03652e-05	-0.369661	0.015	0.052	0.187455	Down
38	T	P38_T	P2RY10	1.03694e-05	0.968703	0.073	0.031	0.187531	Up
06	Fibroblast	P06_Fibroblast	FBXO36	1.03698e-05	-0.296819	0.007	0.015	0.187538	Down
61	plasmablasts	P61_plasmablasts	TMEM219	1.03781e-05	1.059	0.163	0.077	0.187688	Up
06	Endothelial	P06_Endothelial	AMT	1.03795e-05	0.165422	0.029	0.081	0.187713	Up
06	Endothelial	P06_Endothelial	DENND10	1.03811e-05	-0.441648	0.018	0.059	0.187742	Down
67	tumour	P67_tumour	PRNP	1.03854e-05	-0.647203	0.015	0.025	0.187821	Down
67	tumour	P67_tumour	LRRC59	1.03865e-05	-0.753865	0.008	0.015	0.18784	Down
61	tumour	P61_tumour	RIDA	1.03893e-05	-0.173471	0.014	0.02	0.187891	Down
38	Fibroblast	P38_Fibroblast	USP8	1.03918e-05	-0.255207	0.035	0.043	0.187935	Down
06	Endothelial	P06_Endothelial	BCAS2	1.03918e-05	-0.475604	0.007	0.033	0.187937	Down
38	Fibroblast	P38_Fibroblast	PFN1	1.03973e-05	0.15625	0.315	0.308	0.188035	Up
06	Fibroblast	P06_Fibroblast	FAAP20	1.04034e-05	0.277105	0.036	0.054	0.188146	Up
38	ductal invasion	P38_ductal_invasion	DERL1	1.04044e-05	0.817124	0.107	0.052	0.188163	Up
38	Endohelial	P38_Endohelial	DERL1	1.04044e-05	0.817124	0.107	0.052	0.188163	Up
38	Endothelial	P38_Endothelial	DERL1	1.04044e-05	0.817124	0.107	0.052	0.188163	Up
38	Fibroblast	P38_Fibroblast	SEC61B	1.04157e-05	0.301333	0.062	0.052	0.188368	Up
06	Fibroblast	P06_Fibroblast	ZSCAN20	1.04166e-05	-0.450271	0.005	0.012	0.188385	Down
06	Fibroblast	P06_Fibroblast	RELL1	1.04167e-05	0.410866	0.035	0.053	0.188386	Up
61	Endothelial	P61_Endothelial	CCDC57	1.04189e-05	-2.00824	0.006	0.021	0.188426	Down
61	tumour	P61_tumour	POLE4	1.04205e-05	0.701484	0.054	0.044	0.188455	Up
38	tumour	P38_tumour	OGN	1.04278e-05	-0.292843	0.008	0.016	0.188587	Down
61	Myeloid	P61_Myeloid	UQCC2	1.04324e-05	0.502533	0.041	0.021	0.188669	Up
61	Fibroblast	P61_Fibroblast	PLPP2	1.04405e-05	0.41894	0.028	0.015	0.188817	Up
06	Myeloid	P06_Myeloid	MARCKS	1.04439e-05	-0.788385	0.101	0.211	0.188878	Down
38	Fibroblast	P38_Fibroblast	CPVL	1.04447e-05	0.64867	0.017	0.012	0.188893	Up
06	Fibroblast	P06_Fibroblast	TMA7	1.0448e-05	0.354808	0.041	0.06	0.188952	Up
06	Fibroblast	P06_Fibroblast	MED26	1.04558e-05	0.294618	0.016	0.028	0.189094	Up
61	Myeloid	P61_Myeloid	MMP14	1.04625e-05	-1.03737	0.128	0.158	0.189214	Down
38	Fibroblast	P38_Fibroblast	SEC61A1	1.04646e-05	0.296834	0.101	0.09	0.189252	Up
61	Myeloid	P61_Myeloid	TIMM10	1.04667e-05	0.406818	0.047	0.025	0.189291	Up
06	Fibroblast	P06_Fibroblast	BID	1.04712e-05	0.378459	0.016	0.028	0.189371	Up
38	normal breast tissue	P38_normal_breast_tissue	NID2	1.04761e-05	1.17561	0.038	0.009	0.189461	Up
06	tumour	P06_tumour	KLHDC1	1.04906e-05	-0.87574	0.04	0.072	0.189723	Down
06	Endothelial	P06_Endothelial	ANXA6	1.0496e-05	0.243605	0.061	0.137	0.18982	Up
41	tumour	P41_tumour	ZNF682	1.04979e-05	0.141281	0.006	0.011	0.189854	Up
67	tumour	P67_tumour	DHX15	1.05022e-05	-0.320732	0.05	0.069	0.189932	Down
06	Fibroblast	P06_Fibroblast	ASH2L	1.05108e-05	0.390295	0.026	0.041	0.190088	Up
06	Endothelial	P06_Endothelial	EVI5	1.05181e-05	-0.249725	0.028	0.078	0.19022	Down
61	tumour	P61_tumour	CMKLR1	1.05191e-05	-0.663996	0.006	0.01	0.190237	Down
38	T	P38_T	SLC41A2	1.05191e-05	0.681855	0.059	0.021	0.190237	Up
06	tumour	P06_tumour	WDR34	1.05205e-05	0.396948	0.373	0.339	0.190264	Up
06	Endothelial	P06_Endothelial	TAF6L	1.05229e-05	-0.329329	0.007	0.033	0.190307	Down
61	Endothelial	P61_Endothelial	DYNLT1	1.0526e-05	0.480035	0.115	0.07	0.190362	Up
38	Fibroblast	P38_Fibroblast	SMNDC1	1.05261e-05	-0.220046	0.035	0.043	0.190365	Down
61	Fibroblast	P61_Fibroblast	DGUOK	1.05262e-05	0.374963	0.047	0.03	0.190366	Up
61	Myeloid	P61_Myeloid	PSMB3	1.05303e-05	1.09	0.023	0.008	0.19044	Up
06	Endothelial	P06_Endothelial	C4orf3	1.05315e-05	0.326571	0.059	0.133	0.190463	Up
67	Fibroblast	P67_Fibroblast	SPOCK1	1.05396e-05	1.86594	0.024	0.006	0.190609	Up
41	tumour	P41_tumour	RAB40B	1.05414e-05	0.27668	0.01	0.016	0.190641	Up
41	tumour	P41_tumour	APOL1	1.05458e-05	0.110375	0.007	0.011	0.19072	Up
38	Fibroblast	P38_Fibroblast	CDC14B	1.05459e-05	-0.451515	0.008	0.012	0.190723	Down
06	Perivascular	P06_Perivascular	TLNRD1	1.05475e-05	-2.41488	0.017	0.151	0.190751	Down
61	Fibroblast	P61_Fibroblast	PLSCR1	1.05616e-05	0.130611	0.062	0.042	0.191007	Up
38	T	P38_T	IL18RAP	1.05673e-05	2.40698	0.037	0.007	0.19111	Up
38	Fibroblast	P38_Fibroblast	VENTX	1.05674e-05	-0.593948	0.006	0.01	0.191112	Down
41	tumour	P41_tumour	GLRX5	1.05715e-05	0.410863	0.018	0.025	0.191185	Up
61	Fibroblast	P61_Fibroblast	HPRT1	1.05746e-05	0.666045	0.022	0.011	0.191242	Up
06	Fibroblast	P06_Fibroblast	DCAF17	1.05797e-05	0.301658	0.016	0.028	0.191333	Up
38	Myeloid	P38_Myeloid	SENP6	1.05875e-05	-0.7653	0.062	0.102	0.191475	Down
38	plasmablasts	P38_plasmablasts	IFIT1	1.05888e-05	7.87065	0.196	0	0.191498	Up
38	tumour	P38_tumour	BLOC1S1	1.05958e-05	0.121439	0.147	0.186	0.191625	Up
06	tumour	P06_tumour	MROH7	1.05968e-05	-1.89436	0.006	0.021	0.191643	Down
38	tumour	P38_tumour	PLD1	1.06075e-05	-0.304506	0.019	0.031	0.191836	Down
61	Fibroblast	P61_Fibroblast	GEM	1.06152e-05	0.693828	0.031	0.018	0.191977	Up
67	tumour	P67_tumour	UBA5	1.06175e-05	-0.371506	0.035	0.05	0.192017	Down
67	tumour	P67_tumour	ILF2	1.06196e-05	-0.459689	0.025	0.038	0.192055	Down
38	plasmablasts	P38_plasmablasts	LY6E	1.06277e-05	1.92123	0.309	0.059	0.192201	Up
06	Endothelial	P06_Endothelial	SLC49A3	1.06278e-05	-0.564753	0.022	0.067	0.192203	Down
06	tumour	P06_tumour	EPPK1	1.0636e-05	0.243541	0.433	0.397	0.192352	Up
61	T	P61_T	CD69	1.06387e-05	1.78322	0.064	0.012	0.192401	Up
67	Fibroblast	P67_Fibroblast	PLSCR1	1.06397e-05	-1.48022	0.008	0.022	0.19242	Down
06	Fibroblast	P06_Fibroblast	ZNF566	1.06525e-05	-0.21117	0.007	0.015	0.192651	Down
61	Myeloid	P61_Myeloid	RBP7	1.06531e-05	2.59633	0.013	0.002	0.192661	Up
61	Fibroblast	P61_Fibroblast	AUH	1.06552e-05	0.856712	0.021	0.01	0.192699	Up
06	tumour	P06_tumour	B9D1	1.06606e-05	-0.400366	0.081	0.125	0.192796	Down
61	Myeloid	P61_Myeloid	ARRB2	1.06606e-05	0.13615	0.139	0.099	0.192796	Up
38	T	P38_T	IRF4	1.0663e-05	0.927087	0.066	0.026	0.19284	Up
38	ductal invasion	P38_ductal_invasion	PHF11	1.0683e-05	1.03668	0.116	0.059	0.193202	Up
38	Endohelial	P38_Endohelial	PHF11	1.0683e-05	1.03668	0.116	0.059	0.193202	Up
38	Endothelial	P38_Endothelial	PHF11	1.0683e-05	1.03668	0.116	0.059	0.193202	Up
06	Endothelial	P06_Endothelial	MCCC2	1.06921e-05	-1.3871	0.013	0.048	0.193366	Down
67	tumour	P67_tumour	MAT2A	1.06958e-05	-0.252878	0.092	0.116	0.193433	Down
06	tumour	P06_tumour	FAM13A	1.06965e-05	-0.60435	0.061	0.099	0.193447	Down
38	Fibroblast	P38_Fibroblast	CUL9	1.07084e-05	-0.350947	0.012	0.017	0.193662	Down
06	tumour	P06_tumour	KIAA0825	1.07126e-05	-0.373053	0.057	0.095	0.193738	Down
06	Fibroblast	P06_Fibroblast	KAT2A	1.07148e-05	0.133144	0.012	0.023	0.193778	Up
06	Fibroblast	P06_Fibroblast	OCIAD1	1.07221e-05	0.181414	0.038	0.057	0.193909	Up
38	Fibroblast	P38_Fibroblast	CALR	1.07302e-05	0.273492	0.088	0.077	0.194056	Up
06	tumour	P06_tumour	GTF3A	1.07338e-05	-0.34838	0.257	0.335	0.194121	Down
38	tumour	P38_tumour	QTRT2	1.07415e-05	-0.100212	0.02	0.032	0.194261	Down
67	tumour	P67_tumour	PIGQ	1.07421e-05	-0.444685	0.032	0.047	0.19427	Down
38	tumour	P38_tumour	CNIH2	1.07458e-05	-0.39169	0.01	0.019	0.194338	Down
04	Endothelial	P04_Endothelial	PTGDS	1.0747e-05	-2.34324	0.007	0.044	0.19436	Down
61	tumour	P61_tumour	TCEA3	1.07532e-05	0.610258	0.118	0.107	0.194472	Up
67	tumour	P67_tumour	RAB10	1.07583e-05	-0.411121	0.038	0.054	0.194564	Down
06	Fibroblast	P06_Fibroblast	ENG	1.07738e-05	0.527587	0.075	0.102	0.194843	Up
38	tumour	P38_tumour	LRRC29	1.0774e-05	-0.304526	0.008	0.016	0.194848	Down
06	Fibroblast	P06_Fibroblast	AAR2	1.07755e-05	-0.942456	0.005	0.012	0.194875	Down
06	B	P06_B	GSTZ1	1.07765e-05	-6.98177	0.009	0.2	0.194893	Down
61	Endothelial	P61_Endothelial	CDC42EP2	1.07784e-05	-1.4411	0.022	0.048	0.194927	Down
06	Fibroblast	P06_Fibroblast	TFDP2	1.07817e-05	0.223084	0.026	0.041	0.194987	Up
38	T	P38_T	LILRB4	1.07853e-05	2.58526	0.035	0.006	0.195051	Up
61	tumour	P61_tumour	EIF2B2	1.07899e-05	-0.358584	0.01	0.016	0.195136	Down
06	tumour	P06_tumour	ASCC3	1.07976e-05	-0.763776	0.089	0.133	0.195274	Down
61	Endothelial	P61_Endothelial	DCN	1.0802e-05	-0.888685	0.108	0.155	0.195354	Down
61	Myeloid	P61_Myeloid	TMEM123	1.08077e-05	0.307754	0.066	0.04	0.195457	Up
06	Endothelial	P06_Endothelial	SNRNP25	1.08128e-05	-0.578948	0.015	0.052	0.195549	Down
06	Endothelial	P06_Endothelial	ZBTB17	1.08171e-05	-0.392236	0.022	0.067	0.195627	Down
06	Fibroblast	P06_Fibroblast	MFSD4B	1.08182e-05	0.139475	0.007	0.015	0.195647	Up
61	Myeloid	P61_Myeloid	NIPA2	1.0828e-05	0.734793	0.048	0.026	0.195824	Up
61	Fibroblast	P61_Fibroblast	ATL3	1.08299e-05	0.102566	0.039	0.024	0.195859	Up
06	Fibroblast	P06_Fibroblast	CRIM1	1.08351e-05	0.630272	0.045	0.065	0.195953	Up
38	T	P38_T	PREX2	1.08369e-05	-2.84755	0.004	0.017	0.195985	Down
61	Endothelial	P61_Endothelial	MDM4	1.08395e-05	-0.73792	0.164	0.219	0.196032	Down
06	Endothelial	P06_Endothelial	SERPINB9	1.08413e-05	0.547678	0.037	0.096	0.196065	Up
38	B	P38_B	RAB10	1.08437e-05	2.41782	0.118	0.024	0.196109	Up
06	tumour	P06_tumour	ZNF239	1.08458e-05	-0.463576	0.166	0.23	0.196147	Down
61	tumour	P61_tumour	MTIF2	1.08481e-05	0.113235	0.045	0.057	0.196188	Up
61	tumour	P61_tumour	BBOF1	1.08496e-05	0.116002	0.055	0.068	0.196215	Up
04	tumour	P04_tumour	TPRN	1.08537e-05	-1.19	0.008	0.016	0.196289	Down
61	tumour	P61_tumour	E2F3	1.08554e-05	-0.216206	0.016	0.023	0.19632	Down
61	tumour	P61_tumour	GAA	1.08555e-05	0.114302	0.081	0.098	0.196322	Up
38	Fibroblast	P38_Fibroblast	PRPF4	1.08558e-05	-0.182741	0.017	0.023	0.196327	Down
61	tumour	P61_tumour	RTKN2	1.08576e-05	1.21661	0.017	0.011	0.196359	Up
06	tumour	P06_tumour	ACBD3	1.08597e-05	0.39964	0.342	0.303	0.196398	Up
06	tumour	P06_tumour	SPNS1	1.08625e-05	-0.467133	0.175	0.239	0.196449	Down
38	Fibroblast	P38_Fibroblast	FZD1	1.08641e-05	-0.247235	0.037	0.045	0.196478	Down
06	Fibroblast	P06_Fibroblast	ANKRD44	1.08673e-05	0.224293	0.023	0.037	0.196535	Up
61	tumour	P61_tumour	IL17RD	1.08768e-05	-0.257195	0.012	0.017	0.196708	Down
38	Fibroblast	P38_Fibroblast	IMPACT	1.08852e-05	-0.17298	0.029	0.037	0.196858	Down
06	Fibroblast	P06_Fibroblast	CENPV	1.08937e-05	-0.553651	0.004	0.011	0.197012	Down
67	Fibroblast	P67_Fibroblast	CLDN7	1.0916e-05	-1.40907	0.01	0.025	0.197416	Down
06	T	P06_T	ZFP36L2	1.09167e-05	1.58384	0.582	0.097	0.197429	Up
06	Fibroblast	P06_Fibroblast	RPUSD3	1.09189e-05	-0.486613	0.004	0.011	0.197468	Down
38	Fibroblast	P38_Fibroblast	POLR2A	1.09203e-05	-0.119483	0.083	0.096	0.197493	Down
38	Fibroblast	P38_Fibroblast	RNF24	1.09207e-05	0.384479	0.04	0.032	0.1975	Up
38	Fibroblast	P38_Fibroblast	HTATIP2	1.09357e-05	0.519672	0.026	0.02	0.197772	Up
61	Myeloid	P61_Myeloid	F3	1.09392e-05	1.89522	0.018	0.005	0.197835	Up
41	tumour	P41_tumour	ERMAP	1.0944e-05	0.166566	0.008	0.012	0.197922	Up
38	Fibroblast	P38_Fibroblast	GALNT11	1.09445e-05	-0.198116	0.027	0.035	0.197931	Down
38	normal breast tissue	P38_normal_breast_tissue	IRF2	1.09457e-05	0.561055	0.139	0.075	0.197952	Up
67	Fibroblast	P67_Fibroblast	PPAN	1.0977e-05	-1.51681	0.009	0.022	0.198519	Down
41	tumour	P41_tumour	PIGX	1.09782e-05	0.437575	0.019	0.026	0.19854	Up
06	Endothelial	P06_Endothelial	CCDC14	1.09833e-05	-0.258582	0.044	0.107	0.198633	Down
41	tumour	P41_tumour	USE1	1.09869e-05	0.128154	0.006	0.01	0.198698	Up
38	ductal invasion	P38_ductal_invasion	ITGBL1	1.0991e-05	3.26543	0.038	0.008	0.198772	Up
38	Endohelial	P38_Endohelial	ITGBL1	1.0991e-05	3.26543	0.038	0.008	0.198772	Up
38	Endothelial	P38_Endothelial	ITGBL1	1.0991e-05	3.26543	0.038	0.008	0.198772	Up
06	tumour	P06_tumour	DHPS	1.09988e-05	0.523688	0.258	0.215	0.198913	Up
06	Fibroblast	P06_Fibroblast	SLC9A7	1.10005e-05	-0.345576	0.007	0.016	0.198943	Down
38	Fibroblast	P38_Fibroblast	FCGBP	1.10042e-05	-0.542599	0.023	0.029	0.199011	Down
38	Fibroblast	P38_Fibroblast	SRSF4	1.10059e-05	-0.113331	0.07	0.082	0.199042	Down
61	tumour	P61_tumour	SRRD	1.10074e-05	-0.296122	0.022	0.03	0.199069	Down
38	normal breast tissue	P38_normal_breast_tissue	ERP44	1.10125e-05	0.478967	0.131	0.069	0.199161	Up
61	Endothelial	P61_Endothelial	OBSL1	1.10165e-05	-1.38302	0.036	0.068	0.199234	Down
06	Fibroblast	P06_Fibroblast	PET117	1.10221e-05	-0.554943	0.008	0.017	0.199334	Down
38	Myeloid	P38_Myeloid	PLVAP	1.10239e-05	-1.41289	0.012	0.03	0.199367	Down
06	Endothelial	P06_Endothelial	SELENOF	1.10265e-05	0.244489	0.082	0.17	0.199414	Up
41	tumour	P41_tumour	SLC25A16	1.10273e-05	0.371459	0.015	0.021	0.19943	Up
61	Endothelial	P61_Endothelial	NAV1	1.10276e-05	-0.934561	0.102	0.149	0.199433	Down
06	Endothelial	P06_Endothelial	ZBTB44	1.10302e-05	-0.150538	0.04	0.1	0.199482	Down
38	T	P38_T	CST7	1.10482e-05	0.26785	0.091	0.043	0.199806	Up
04	tumour	P04_tumour	BRI3	1.10558e-05	0.364501	0.095	0.067	0.199943	Up
04	tumour	P04_tumour	FAM102A	1.10569e-05	0.315047	0.087	0.06	0.199964	Up
38	Fibroblast	P38_Fibroblast	GMPS	1.10591e-05	-0.244094	0.016	0.022	0.200004	Down
61	Myeloid	P61_Myeloid	FBLN5	1.10631e-05	0.759353	0.025	0.009	0.200077	Up
61	Fibroblast	P61_Fibroblast	PTRHD1	1.10689e-05	0.781108	0.021	0.01	0.200181	Up
06	Fibroblast	P06_Fibroblast	OSCP1	1.10712e-05	-0.192599	0.004	0.011	0.200222	Down
06	tumour	P06_tumour	ATF3	1.10888e-05	1.98382	0.039	0.016	0.200541	Up
38	tumour	P38_tumour	C12orf76	1.1091e-05	-0.424109	0.012	0.021	0.200581	Down
38	Fibroblast	P38_Fibroblast	PMPCA	1.10965e-05	-0.367586	0.015	0.02	0.20068	Down
61	Myeloid	P61_Myeloid	GPR107	1.11088e-05	0.461741	0.077	0.049	0.200902	Up
38	normal breast tissue	P38_normal_breast_tissue	UCP2	1.11101e-05	1.34326	0.07	0.027	0.200926	Up
06	Fibroblast	P06_Fibroblast	CRELD1	1.11104e-05	-0.223549	0.016	0.029	0.200932	Down
61	Fibroblast	P61_Fibroblast	FHOD3	1.11186e-05	-2.13318	0.004	0.012	0.20108	Down
67	Fibroblast	P67_Fibroblast	LDLR	1.11227e-05	-2.14669	0.003	0.012	0.201155	Down
04	tumour	P04_tumour	TXNL4A	1.11395e-05	0.364592	0.091	0.064	0.201458	Up
06	Myeloid	P06_Myeloid	EFHC1	1.11441e-05	-2.47533	0.015	0.058	0.201542	Down
06	Fibroblast	P06_Fibroblast	CARS	1.11457e-05	-0.446763	0.005	0.012	0.201569	Down
61	Myeloid	P61_Myeloid	FBXL5	1.11459e-05	0.407162	0.046	0.024	0.201573	Up
38	B	P38_B	HNRNPF	1.11552e-05	0.954608	0.19	0.068	0.201741	Up
06	Endothelial	P06_Endothelial	ZBTB10	1.11586e-05	-0.141182	0.02	0.063	0.201804	Down
06	Endothelial	P06_Endothelial	ANKRD28	1.11644e-05	0.422634	0.046	0.111	0.201909	Up
67	tumour	P67_tumour	DAP	1.1168e-05	-0.278942	0.042	0.059	0.201972	Down
06	Endothelial	P06_Endothelial	DPEP1	1.11736e-05	-2.52075	0.002	0.019	0.202075	Down
06	Fibroblast	P06_Fibroblast	LYL1	1.11775e-05	0.241942	0.007	0.015	0.202145	Up
67	tumour	P67_tumour	NABP1	1.11962e-05	-0.997586	0.007	0.013	0.202484	Down
61	Endothelial	P61_Endothelial	LSM4	1.11992e-05	0.776975	0.094	0.054	0.202538	Up
06	Fibroblast	P06_Fibroblast	FGD4	1.12002e-05	0.130094	0.007	0.016	0.202555	Up
61	Fibroblast	P61_Fibroblast	TDO2	1.12072e-05	0.767306	0.012	0.004	0.202683	Up
04	Fibroblast	P04_Fibroblast	ITGAX	1.1208e-05	-1.32708	0.025	0.058	0.202697	Down
06	tumour	P06_tumour	DUSP2	1.12146e-05	1.7375	0.04	0.016	0.202816	Up
06	tumour	P06_tumour	KIF20B	1.12151e-05	0.740041	0.161	0.119	0.202825	Up
06	Fibroblast	P06_Fibroblast	RTRAF	1.12176e-05	0.51036	0.039	0.058	0.20287	Up
61	Fibroblast	P61_Fibroblast	DRAM2	1.12284e-05	0.261758	0.038	0.023	0.203065	Up
61	Fibroblast	P61_Fibroblast	DDOST	1.12356e-05	1.44131	0.013	0.005	0.203197	Up
61	Fibroblast	P61_Fibroblast	TMEM97	1.12427e-05	0.557388	0.022	0.011	0.203324	Up
06	Endothelial	P06_Endothelial	APPL1	1.12442e-05	0.113992	0.051	0.119	0.203352	Up
06	tumour	P06_tumour	HSP90B1	1.12472e-05	-0.478549	0.069	0.111	0.203406	Down
38	ductal invasion	P38_ductal_invasion	CXCL13	1.12482e-05	2.593	0.032	0.004	0.203423	Up
38	Endohelial	P38_Endohelial	CXCL13	1.12482e-05	2.593	0.032	0.004	0.203423	Up
38	Endothelial	P38_Endothelial	CXCL13	1.12482e-05	2.593	0.032	0.004	0.203423	Up
06	tumour	P06_tumour	KANK4	1.12513e-05	-2.50825	0.005	0.019	0.203479	Down
61	Fibroblast	P61_Fibroblast	B4GALT2	1.12567e-05	0.667668	0.042	0.026	0.203578	Up
38	Fibroblast	P38_Fibroblast	SNAP23	1.1263e-05	-0.223543	0.034	0.042	0.203691	Down
06	Fibroblast	P06_Fibroblast	DNAJB9	1.12682e-05	0.292286	0.018	0.03	0.203785	Up
38	T	P38_T	DHX36	1.12687e-05	0.426311	0.091	0.043	0.203794	Up
06	Fibroblast	P06_Fibroblast	PEX19	1.12704e-05	0.169254	0.029	0.045	0.203825	Up
67	tumour	P67_tumour	NUS1	1.12739e-05	-0.497281	0.022	0.034	0.203888	Down
38	Fibroblast	P38_Fibroblast	MED17	1.12883e-05	-0.269415	0.031	0.038	0.204149	Down
38	Myeloid	P38_Myeloid	SH3PXD2A	1.12957e-05	-1.00643	0.05	0.086	0.204282	Down
38	T	P38_T	OTOF	1.13107e-05	8.49329	0.023	0	0.204554	Up
06	Endothelial	P06_Endothelial	FKBP9	1.13175e-05	0.314238	0.042	0.104	0.204676	Up
61	Myeloid	P61_Myeloid	MGST1	1.13215e-05	0.339709	0.073	0.045	0.204749	Up
06	Endothelial	P06_Endothelial	AMDHD2	1.13266e-05	-0.253003	0.03	0.081	0.204842	Down
38	tumour	P38_tumour	RNF40	1.13276e-05	0.152745	0.154	0.195	0.20486	Up
38	T	P38_T	FCGRT	1.13369e-05	-1.49766	0.054	0.091	0.205027	Down
61	Fibroblast	P61_Fibroblast	TOX4	1.13379e-05	0.347348	0.042	0.026	0.205047	Up
38	Fibroblast	P38_Fibroblast	ARL4C	1.134e-05	0.345168	0.106	0.095	0.205084	Up
38	tumour	P38_tumour	HEATR6	1.13457e-05	-0.200251	0.019	0.03	0.205186	Down
06	Endothelial	P06_Endothelial	RAB11FIP2	1.1356e-05	-0.279674	0.022	0.067	0.205373	Down
06	Endothelial	P06_Endothelial	QDPR	1.13606e-05	-0.876158	0.022	0.067	0.205457	Down
06	Endothelial	P06_Endothelial	SDS	1.1367e-05	-2.24048	0.002	0.019	0.205573	Down
61	Fibroblast	P61_Fibroblast	G6PD	1.13698e-05	0.744241	0.027	0.014	0.205623	Up
61	Endothelial	P61_Endothelial	IGHA1	1.13752e-05	0.749728	0.419	0.353	0.205721	Up
06	tumour	P06_tumour	CCDC149	1.13785e-05	0.823646	0.133	0.092	0.205781	Up
06	Endothelial	P06_Endothelial	DAB2	1.13848e-05	0.538168	0.081	0.17	0.205894	Up
06	tumour	P06_tumour	CLK1	1.13889e-05	-0.443374	0.274	0.347	0.205968	Down
67	tumour	P67_tumour	TMEM165	1.13923e-05	-0.670617	0.01	0.018	0.206029	Down
38	Myeloid	P38_Myeloid	MGAT1	1.13943e-05	1.08731	0.119	0.068	0.206066	Up
06	tumour	P06_tumour	LONP2	1.14026e-05	-0.318269	0.445	0.514	0.206216	Down
06	Endothelial	P06_Endothelial	NBEAL2	1.14043e-05	-0.188177	0.044	0.107	0.206247	Down
38	Myeloid	P38_Myeloid	COL6A2	1.14096e-05	-0.496122	0.337	0.402	0.206343	Down
06	tumour	P06_tumour	CHCHD3	1.14104e-05	0.508922	0.198	0.155	0.206356	Up
38	tumour	P38_tumour	ZNF85	1.14184e-05	-0.14416	0.017	0.027	0.206501	Down
61	tumour	P61_tumour	TLR3	1.14191e-05	-0.509156	0.006	0.011	0.206514	Down
06	Endothelial	P06_Endothelial	MLH3	1.14254e-05	-0.776293	0.017	0.056	0.206629	Down
06	Endothelial	P06_Endothelial	PDZD8	1.14271e-05	-0.25068	0.03	0.081	0.206659	Down
06	Perivascular	P06_Perivascular	ABCC9	1.14308e-05	-1.23027	0.058	0.264	0.206727	Down
38	tumour	P38_tumour	MAN2B1	1.14314e-05	0.103096	0.107	0.137	0.206737	Up
38	tumour	P38_tumour	ELOVL7	1.14328e-05	1.69997	0.021	0.011	0.206763	Up
06	tumour	P06_tumour	FZD4	1.14346e-05	0.528677	0.092	0.055	0.206795	Up
61	Myeloid	P61_Myeloid	OTUD1	1.14363e-05	1.61492	0.017	0.004	0.206826	Up
67	tumour	P67_tumour	SEC16A	1.14431e-05	-0.491665	0.021	0.033	0.206948	Down
04	Myeloid	P04_Myeloid	AHNAK	1.14516e-05	-0.738305	0.061	0.116	0.207103	Down
38	ductal invasion	P38_ductal_invasion	CFL1	1.14531e-05	0.542926	0.296	0.208	0.20713	Up
38	Endohelial	P38_Endohelial	CFL1	1.14531e-05	0.542926	0.296	0.208	0.20713	Up
38	Endothelial	P38_Endothelial	CFL1	1.14531e-05	0.542926	0.296	0.208	0.20713	Up
38	normal breast tissue	P38_normal_breast_tissue	RNPC3	1.14536e-05	-0.964341	0.165	0.248	0.207139	Down
06	tumour	P06_tumour	POLM	1.14561e-05	-0.688009	0.135	0.188	0.207184	Down
61	Fibroblast	P61_Fibroblast	ASS1	1.14623e-05	0.59277	0.029	0.016	0.207296	Up
38	normal breast tissue	P38_normal_breast_tissue	ACTR3	1.14648e-05	0.504952	0.141	0.077	0.207341	Up
38	Fibroblast	P38_Fibroblast	ERLIN1	1.1465e-05	-0.260708	0.017	0.023	0.207344	Down
38	tumour	P38_tumour	PFDN5	1.14663e-05	0.137808	0.174	0.219	0.207368	Up
67	tumour	P67_tumour	CERS6	1.14683e-05	-0.523473	0.024	0.037	0.207404	Down
38	Fibroblast	P38_Fibroblast	LMBR1L	1.14683e-05	-0.323103	0.019	0.025	0.207404	Down
06	Fibroblast	P06_Fibroblast	DOLK	1.14692e-05	-0.208361	0.008	0.017	0.207421	Down
38	Fibroblast	P38_Fibroblast	SVIL	1.14709e-05	-0.214417	0.073	0.085	0.207451	Down
06	Fibroblast	P06_Fibroblast	KIAA0895	1.14789e-05	-0.947843	0.004	0.011	0.207595	Down
61	Myeloid	P61_Myeloid	LSM10	1.14811e-05	0.563762	0.043	0.022	0.207636	Up
38	T	P38_T	USP9X	1.15002e-05	0.133747	0.147	0.084	0.207981	Up
61	Myeloid	P61_Myeloid	SAMD9	1.15061e-05	0.370009	0.054	0.03	0.208088	Up
06	Fibroblast	P06_Fibroblast	SCAND1	1.15154e-05	0.389447	0.024	0.039	0.208256	Up
61	Fibroblast	P61_Fibroblast	PIGX	1.15154e-05	0.384273	0.032	0.018	0.208256	Up
06	Fibroblast	P06_Fibroblast	ADGRE2	1.15172e-05	-0.373379	0.005	0.013	0.208289	Down
06	tumour	P06_tumour	MFN1	1.15174e-05	-0.467485	0.152	0.211	0.208292	Down
38	normal breast tissue	P38_normal_breast_tissue	NGFR	1.15186e-05	0.949626	0.102	0.048	0.208313	Up
41	tumour	P41_tumour	ZNF576	1.15212e-05	0.349617	0.014	0.02	0.20836	Up
06	Fibroblast	P06_Fibroblast	ATMIN	1.15271e-05	0.167894	0.015	0.027	0.208468	Up
06	Fibroblast	P06_Fibroblast	B3GNTL1	1.15286e-05	-0.183746	0.01	0.02	0.208494	Down
06	Endothelial	P06_Endothelial	DXO	1.15306e-05	-2.16743	0.002	0.019	0.208531	Down
06	tumour	P06_tumour	GNB3	1.15318e-05	-2.15019	0.004	0.016	0.208552	Down
06	Endothelial	P06_Endothelial	DNM3	1.15325e-05	-0.384382	0.028	0.078	0.208565	Down
38	Fibroblast	P38_Fibroblast	FKTN	1.15432e-05	-0.315271	0.014	0.019	0.208759	Down
41	tumour	P41_tumour	CHRAC1	1.15489e-05	0.412515	0.024	0.032	0.208862	Up
61	tumour	P61_tumour	HAUS2	1.15502e-05	-0.491225	0.008	0.013	0.208885	Down
38	Fibroblast	P38_Fibroblast	PPIA	1.15513e-05	-0.119678	0.052	0.062	0.208906	Down
38	Myeloid	P38_Myeloid	TRA2A	1.15519e-05	-0.83982	0.091	0.136	0.208917	Down
06	Perivascular	P06_Perivascular	PCOLCE	1.15538e-05	-1.6056	0.029	0.189	0.208951	Down
38	tumour	P38_tumour	KLRK1	1.15612e-05	1.41276	0.019	0.009	0.209083	Up
38	Myeloid	P38_Myeloid	PRRC2B	1.15689e-05	-0.959316	0.045	0.079	0.209224	Down
06	Perivascular	P06_Perivascular	HNRNPDL	1.15783e-05	-1.07915	0.075	0.302	0.209394	Down
06	Fibroblast	P06_Fibroblast	ZNF623	1.15803e-05	0.444018	0.023	0.038	0.20943	Up
61	Myeloid	P61_Myeloid	CD248	1.15835e-05	0.612467	0.044	0.022	0.209487	Up
38	T	P38_T	SEC61B	1.15948e-05	0.238971	0.081	0.036	0.209692	Up
61	Fibroblast	P61_Fibroblast	FN1	1.1595e-05	-0.401871	0.532	0.516	0.209695	Down
06	Endothelial	P06_Endothelial	PLPP6	1.15967e-05	-2.04257	0.002	0.019	0.209726	Down
38	Fibroblast	P38_Fibroblast	FGF18	1.15971e-05	0.56937	0.024	0.018	0.209733	Up
67	Fibroblast	P67_Fibroblast	LRRC17	1.15996e-05	1.9552	0.025	0.006	0.209779	Up
06	Endothelial	P06_Endothelial	IFFO2	1.16077e-05	0.290911	0.02	0.063	0.209924	Up
06	Myeloid	P06_Myeloid	PTPRO	1.1615e-05	-1.90869	0.008	0.041	0.210057	Down
38	T	P38_T	B4GALT1	1.16154e-05	0.592759	0.107	0.055	0.210064	Up
06	Endothelial	P06_Endothelial	MICAL1	1.16183e-05	-0.195852	0.044	0.107	0.210116	Down
41	tumour	P41_tumour	RLF	1.16268e-05	0.517075	0.029	0.038	0.210271	Up
06	Fibroblast	P06_Fibroblast	ZKSCAN4	1.16318e-05	-0.399931	0.008	0.017	0.210361	Down
06	tumour	P06_tumour	SLTM	1.1633e-05	0.173959	0.535	0.487	0.210383	Up
67	tumour	P67_tumour	CRCP	1.16361e-05	-0.487147	0.019	0.031	0.210438	Down
06	Fibroblast	P06_Fibroblast	VILL	1.16408e-05	-0.552343	0.01	0.02	0.210524	Down
61	Fibroblast	P61_Fibroblast	TSPYL4	1.16435e-05	-1.50318	0.009	0.02	0.210574	Down
38	T	P38_T	TMED7	1.16467e-05	0.276389	0.088	0.041	0.210631	Up
38	tumour	P38_tumour	WDR92	1.16511e-05	-0.297298	0.024	0.036	0.21071	Down
06	Endothelial	P06_Endothelial	NDUFB6	1.16545e-05	-0.299655	0.028	0.078	0.210772	Down
06	tumour	P06_tumour	GARNL3	1.16572e-05	-0.852958	0.017	0.039	0.210821	Down
61	Fibroblast	P61_Fibroblast	HOXB3	1.16644e-05	-1.21211	0.01	0.022	0.21095	Down
38	Fibroblast	P38_Fibroblast	RFTN1	1.16668e-05	0.366665	0.044	0.036	0.210994	Up
06	Fibroblast	P06_Fibroblast	KMT5C	1.16683e-05	-0.46943	0.01	0.02	0.211021	Down
06	Lymphatic	P06_Lymphatic	IFI44L	1.16693e-05	-6.91152	0.01	0.25	0.211039	Down
06	Lymphatic	P06_Lymphatic	NFKB1	1.16693e-05	-5.33091	0.01	0.25	0.211039	Down
06	Lymphatic	P06_Lymphatic	TAF7	1.16693e-05	-5.80461	0.01	0.25	0.211039	Down
06	Lymphatic	P06_Lymphatic	TNS3	1.16693e-05	-6.12423	0.01	0.25	0.211039	Down
06	Lymphatic	P06_Lymphatic	INTS9	1.16693e-05	-5.59358	0.01	0.25	0.211039	Down
06	Lymphatic	P06_Lymphatic	ZNF224	1.16693e-05	-6.16683	0.01	0.25	0.211039	Down
06	Endothelial	P06_Endothelial	CEACAM19	1.16713e-05	-1.88496	0.006	0.03	0.211075	Down
06	Fibroblast	P06_Fibroblast	ZNF691	1.1675e-05	-0.324205	0.008	0.017	0.211142	Down
38	Myeloid	P38_Myeloid	ATOX1	1.16751e-05	1.29407	0.104	0.057	0.211145	Up
06	Fibroblast	P06_Fibroblast	BTN2A2	1.16865e-05	0.137745	0.011	0.021	0.211351	Up
61	Endothelial	P61_Endothelial	PDZD11	1.16911e-05	1.14145	0.056	0.025	0.211433	Up
06	Fibroblast	P06_Fibroblast	SLC43A3	1.16992e-05	0.845593	0.025	0.041	0.21158	Up
06	tumour	P06_tumour	LPCAT3	1.16993e-05	-0.459574	0.107	0.158	0.211582	Down
61	plasmablasts	P61_plasmablasts	MCM3AP	1.17026e-05	-1.36742	0.024	0.072	0.211642	Down
38	Fibroblast	P38_Fibroblast	UBA5	1.17071e-05	-0.157337	0.032	0.04	0.211723	Down
41	tumour	P41_tumour	MAP4K4	1.1711e-05	0.190405	0.013	0.019	0.211793	Up
38	T	P38_T	DAXX	1.17157e-05	0.431342	0.081	0.036	0.211879	Up
38	tumour	P38_tumour	MSS51	1.17184e-05	-0.207889	0.014	0.024	0.211927	Down
06	Endothelial	P06_Endothelial	MAP1LC3A	1.17216e-05	-0.500742	0.028	0.078	0.211985	Down
06	Fibroblast	P06_Fibroblast	GLB1	1.17236e-05	0.334348	0.015	0.027	0.212022	Up
06	Endothelial	P06_Endothelial	ACSL4	1.17253e-05	0.211301	0.022	0.067	0.212051	Up
61	tumour	P61_tumour	TAF13	1.17253e-05	0.768808	0.074	0.063	0.212053	Up
38	Fibroblast	P38_Fibroblast	XRCC5	1.17266e-05	-0.219194	0.015	0.021	0.212076	Down
06	tumour	P06_tumour	PYCARD	1.17331e-05	-0.231945	0.173	0.241	0.212193	Down
06	Endothelial	P06_Endothelial	CCDC137	1.17407e-05	-0.526707	0.017	0.056	0.21233	Down
06	Fibroblast	P06_Fibroblast	BGLAP	1.17414e-05	-0.210451	0.008	0.017	0.212343	Down
38	Fibroblast	P38_Fibroblast	AKAP8	1.17442e-05	-0.277928	0.028	0.035	0.212394	Down
38	tumour	P38_tumour	GEMIN4	1.17482e-05	-0.40829	0.012	0.022	0.212465	Down
06	tumour	P06_tumour	SELENOH	1.17531e-05	0.211346	0.545	0.502	0.212555	Up
06	Fibroblast	P06_Fibroblast	DHX37	1.17543e-05	-0.113195	0.011	0.021	0.212577	Down
38	Fibroblast	P38_Fibroblast	BRD8	1.17565e-05	-0.257606	0.038	0.046	0.212616	Down
06	Fibroblast	P06_Fibroblast	WARS	1.17589e-05	0.446953	0.024	0.039	0.21266	Up
04	tumour	P04_tumour	MPV17	1.17603e-05	0.482256	0.063	0.04	0.212685	Up
06	tumour	P06_tumour	PHOSPHO2	1.17605e-05	0.571377	0.192	0.15	0.212689	Up
06	Myeloid	P06_Myeloid	ABCG1	1.17631e-05	-2.22935	0.023	0.076	0.212735	Down
38	normal breast tissue	P38_normal_breast_tissue	SLC40A1	1.17647e-05	0.573424	0.245	0.159	0.212764	Up
38	Myeloid	P38_Myeloid	EFHD1	1.1769e-05	-1.35191	0.014	0.034	0.212843	Down
06	tumour	P06_tumour	GAMT	1.17745e-05	0.617312	0.145	0.105	0.212942	Up
06	tumour	P06_tumour	SMIM20	1.17763e-05	0.814746	0.092	0.056	0.212975	Up
06	Fibroblast	P06_Fibroblast	TRIM56	1.17783e-05	0.311752	0.028	0.044	0.213011	Up
67	tumour	P67_tumour	COL7A1	1.17895e-05	1.73313	0.013	0.004	0.213213	Up
61	Fibroblast	P61_Fibroblast	TTC28	1.17904e-05	-1.31242	0.014	0.027	0.21323	Down
06	Fibroblast	P06_Fibroblast	ZNF614	1.17944e-05	-0.734976	0.005	0.013	0.213302	Down
06	Endothelial	P06_Endothelial	WNT3	1.1797e-05	-0.976117	0.002	0.019	0.21335	Down
04	tumour	P04_tumour	DNAJA4	1.17979e-05	0.311553	0.086	0.059	0.213366	Up
06	Endothelial	P06_Endothelial	ARPC2	1.18011e-05	0.127369	0.048	0.115	0.213423	Up
06	Endothelial	P06_Endothelial	ATRX	1.18019e-05	-0.115904	0.073	0.156	0.213437	Down
06	Endothelial	P06_Endothelial	DHPS	1.18052e-05	-0.436802	0.036	0.093	0.213497	Down
06	Endothelial	P06_Endothelial	GRID1	1.18082e-05	-1.82035	0.006	0.03	0.213551	Down
06	Fibroblast	P06_Fibroblast	MAPRE3	1.18139e-05	-0.275847	0.01	0.02	0.213655	Down
38	tumour	P38_tumour	ZC3H3	1.18142e-05	0.124383	0.092	0.119	0.213661	Up
38	Fibroblast	P38_Fibroblast	SYTL3	1.182e-05	0.817168	0.011	0.007	0.213765	Up
06	tumour	P06_tumour	PDPN	1.18232e-05	-1.60216	0.013	0.032	0.213823	Down
06	tumour	P06_tumour	OAS2	1.18307e-05	-0.78328	0.071	0.111	0.213958	Down
06	Endothelial	P06_Endothelial	PCLAF	1.18311e-05	-2.14228	0.006	0.03	0.213966	Down
61	Fibroblast	P61_Fibroblast	DCXR	1.18326e-05	0.441154	0.036	0.021	0.213993	Up
38	Myeloid	P38_Myeloid	CD300A	1.18377e-05	1.46766	0.084	0.04	0.214085	Up
38	normal breast tissue	P38_normal_breast_tissue	KCND3	1.18484e-05	3.86151	0.021	0.002	0.214279	Up
38	Fibroblast	P38_Fibroblast	DNAJC10	1.18554e-05	-0.218799	0.034	0.041	0.214405	Down
06	Endothelial	P06_Endothelial	ZMYM1	1.18581e-05	-0.63189	0.013	0.048	0.214453	Down
06	Endothelial	P06_Endothelial	ZNF638	1.18808e-05	-0.3863	0.067	0.144	0.214864	Down
04	tumour	P04_tumour	EMC7	1.18826e-05	0.392839	0.09	0.064	0.214896	Up
06	Myeloid	P06_Myeloid	RAP2B	1.18934e-05	-0.844696	0.082	0.181	0.215093	Down
38	Myeloid	P38_Myeloid	GPX3	1.18942e-05	-1.28016	0.008	0.024	0.215107	Down
67	tumour	P67_tumour	LAMB1	1.18976e-05	0.702651	0.047	0.031	0.215169	Up
06	Fibroblast	P06_Fibroblast	LAGE3	1.19116e-05	-0.132455	0.014	0.026	0.215421	Down
06	Fibroblast	P06_Fibroblast	EP400	1.19117e-05	-0.239264	0.01	0.02	0.215424	Down
38	Fibroblast	P38_Fibroblast	ORMDL3	1.19187e-05	-0.211253	0.033	0.041	0.215549	Down
06	Endothelial	P06_Endothelial	GTPBP3	1.19218e-05	-0.705325	0.013	0.048	0.215606	Down
38	Fibroblast	P38_Fibroblast	COL18A1	1.19221e-05	-0.116112	0.172	0.191	0.215611	Down
61	T	P61_T	EIF4E3	1.19233e-05	0.968349	0.119	0.046	0.215633	Up
61	tumour	P61_tumour	CDS2	1.19339e-05	0.111458	0.052	0.065	0.215824	Up
38	normal breast tissue	P38_normal_breast_tissue	GCH1	1.19344e-05	3.07363	0.027	0.004	0.215833	Up
06	Endothelial	P06_Endothelial	AKAP1	1.19449e-05	-0.133859	0.053	0.122	0.216023	Down
06	Endothelial	P06_Endothelial	LSM4	1.19523e-05	-0.949691	0.05	0.115	0.216158	Down
61	Myeloid	P61_Myeloid	COQ7	1.19532e-05	0.650781	0.037	0.017	0.216173	Up
61	plasmablasts	P61_plasmablasts	IFI27	1.19587e-05	0.638727	0.307	0.196	0.216273	Up
38	tumour	P38_tumour	BCAP31	1.19593e-05	0.137951	0.081	0.106	0.216284	Up
61	tumour	P61_tumour	ICA1L	1.19611e-05	-0.34268	0.008	0.013	0.216316	Down
38	tumour	P38_tumour	KLHL31	1.19685e-05	-0.443997	0.012	0.02	0.21645	Down
38	tumour	P38_tumour	XPO7	1.19707e-05	0.128808	0.08	0.105	0.216491	Up
06	Endothelial	P06_Endothelial	NAPB	1.19931e-05	-1.35401	0.006	0.03	0.216894	Down
38	Myeloid	P38_Myeloid	DIP2A	1.19941e-05	-1.1523	0.028	0.055	0.216914	Down
06	Fibroblast	P06_Fibroblast	ERI2	1.20034e-05	0.124071	0.012	0.022	0.217081	Up
61	Endothelial	P61_Endothelial	JUNB	1.20071e-05	0.278172	0.245	0.182	0.217149	Up
06	Fibroblast	P06_Fibroblast	PDE12	1.20097e-05	0.148267	0.011	0.021	0.217195	Up
38	tumour	P38_tumour	TMEM242	1.2011e-05	-0.154839	0.032	0.046	0.217219	Down
38	T	P38_T	IL21R	1.20122e-05	0.636864	0.066	0.026	0.21724	Up
06	Endothelial	P06_Endothelial	ASF1B	1.20164e-05	-1.16188	0.006	0.03	0.217316	Down
06	Perivascular	P06_Perivascular	EDIL3	1.20189e-05	-0.889686	0.042	0.226	0.217363	Down
41	tumour	P41_tumour	CCNC	1.20194e-05	0.484278	0.043	0.055	0.217371	Up
06	Endothelial	P06_Endothelial	KPTN	1.20212e-05	-2.01832	0.004	0.026	0.217404	Down
38	Fibroblast	P38_Fibroblast	DNAJA3	1.20486e-05	-0.180262	0.022	0.029	0.217898	Down
06	Endothelial	P06_Endothelial	USP36	1.20553e-05	-0.532182	0.03	0.081	0.21802	Down
38	T	P38_T	IKBKE	1.20602e-05	0.49682	0.077	0.033	0.218109	Up
06	Fibroblast	P06_Fibroblast	ZNF766	1.20825e-05	0.141589	0.011	0.021	0.218511	Up
06	Endothelial	P06_Endothelial	CREM	1.20863e-05	-0.255274	0.04	0.1	0.218581	Down
38	Fibroblast	P38_Fibroblast	FOLR2	1.20866e-05	-0.421487	0.012	0.016	0.218586	Down
38	B	P38_B	ZNFX1	1.20885e-05	1.15484	0.151	0.044	0.21862	Up
06	Endothelial	P06_Endothelial	MED12	1.20972e-05	-0.18211	0.028	0.078	0.218777	Down
61	tumour	P61_tumour	TFDP2	1.21102e-05	0.103144	0.043	0.054	0.219012	Up
61	tumour	P61_tumour	ERVK3-1	1.21117e-05	1.33556	0.01	0.005	0.219039	Up
41	tumour	P41_tumour	CEACAM6	1.21143e-05	0.377504	0.263	0.343	0.219086	Up
61	Fibroblast	P61_Fibroblast	CSTF3	1.21147e-05	0.33208	0.048	0.031	0.219094	Up
06	Endothelial	P06_Endothelial	SLC26A2	1.21208e-05	0.537474	0.02	0.063	0.219205	Up
61	Fibroblast	P61_Fibroblast	TIMP2	1.21215e-05	-0.752749	0.141	0.167	0.219217	Down
61	tumour	P61_tumour	TBCCD1	1.21234e-05	-0.359313	0.01	0.015	0.219251	Down
06	tumour	P06_tumour	DEAF1	1.2129e-05	0.469294	0.265	0.223	0.219352	Up
38	tumour	P38_tumour	TNFRSF10C	1.21291e-05	1.74196	0.016	0.007	0.219355	Up
06	Endothelial	P06_Endothelial	ZNF48	1.21335e-05	-1.39575	0.006	0.03	0.219435	Down
06	Endothelial	P06_Endothelial	NET1	1.21479e-05	-0.659941	0.051	0.119	0.219695	Down
61	Myeloid	P61_Myeloid	EMC3	1.21517e-05	0.46429	0.06	0.035	0.219764	Up
41	tumour	P41_tumour	DCAF12	1.21566e-05	0.352469	0.03	0.039	0.219853	Up
67	tumour	P67_tumour	PCYT1A	1.21576e-05	-0.461049	0.021	0.033	0.219869	Down
38	tumour	P38_tumour	SH2B3	1.21584e-05	1.211	0.03	0.018	0.219885	Up
38	ductal invasion	P38_ductal_invasion	ZEB2	1.21597e-05	0.549817	0.191	0.118	0.219908	Up
38	Endohelial	P38_Endohelial	ZEB2	1.21597e-05	0.549817	0.191	0.118	0.219908	Up
38	Endothelial	P38_Endothelial	ZEB2	1.21597e-05	0.549817	0.191	0.118	0.219908	Up
38	tumour	P38_tumour	NEU3	1.21661e-05	-0.462682	0.009	0.017	0.220024	Down
04	tumour	P04_tumour	PEBP1	1.21671e-05	0.879442	0.026	0.011	0.220042	Up
38	Fibroblast	P38_Fibroblast	CEP290	1.21766e-05	-0.234646	0.02	0.026	0.220214	Down
06	Perivascular	P06_Perivascular	CLASRP	1.21804e-05	-1.32182	0.017	0.151	0.220282	Down
06	Endothelial	P06_Endothelial	PLLP	1.21807e-05	-0.852422	0.006	0.03	0.220288	Down
06	Endothelial	P06_Endothelial	SMPD1	1.21833e-05	-1.50727	0.012	0.044	0.220334	Down
61	Endothelial	P61_Endothelial	LIN7A	1.2186e-05	1.20344	0.06	0.028	0.220383	Up
38	normal breast tissue	P38_normal_breast_tissue	LDLRAD3	1.21881e-05	-1.94226	0.03	0.083	0.220421	Down
38	ductal invasion	P38_ductal_invasion	SCN4A	1.21974e-05	-2.87373	0.007	0.033	0.220591	Down
38	Endohelial	P38_Endohelial	SCN4A	1.21974e-05	-2.87373	0.007	0.033	0.220591	Down
38	Endothelial	P38_Endothelial	SCN4A	1.21974e-05	-2.87373	0.007	0.033	0.220591	Down
41	tumour	P41_tumour	CCNB1IP1	1.22041e-05	0.16514	0.01	0.016	0.220711	Up
61	Fibroblast	P61_Fibroblast	ARMCX2	1.22065e-05	-1.30029	0.009	0.02	0.220754	Down
67	tumour	P67_tumour	ENTPD6	1.22122e-05	-0.293485	0.045	0.063	0.220857	Down
06	Myeloid	P06_Myeloid	SLC39A13	1.22162e-05	-1.86283	0.015	0.058	0.220929	Down
06	B	P06_B	ME1	1.22184e-05	-4.68626	0.009	0.2	0.22097	Down
38	Fibroblast	P38_Fibroblast	NUDT14	1.22194e-05	-0.449853	0.014	0.019	0.220987	Down
38	Fibroblast	P38_Fibroblast	CDK8	1.22251e-05	-0.329153	0.016	0.021	0.221091	Down
06	Fibroblast	P06_Fibroblast	ADK	1.22253e-05	0.352042	0.032	0.049	0.221095	Up
38	normal breast tissue	P38_normal_breast_tissue	COLEC12	1.22272e-05	-3.56243	0.006	0.044	0.221129	Down
06	Endothelial	P06_Endothelial	RTN1	1.2228e-05	-1.10458	0.006	0.03	0.221144	Down
38	Fibroblast	P38_Fibroblast	RNFT1	1.22325e-05	-0.277775	0.014	0.02	0.221224	Down
06	tumour	P06_tumour	MAP3K4	1.22451e-05	-0.526744	0.098	0.146	0.221452	Down
06	Endothelial	P06_Endothelial	ERBB2	1.22548e-05	-0.824698	0.022	0.067	0.221628	Down
06	Endothelial	P06_Endothelial	MKKS	1.22582e-05	-0.867998	0.018	0.059	0.22169	Down
38	normal breast tissue	P38_normal_breast_tissue	CARHSP1	1.22647e-05	0.665048	0.146	0.081	0.221806	Up
61	tumour	P61_tumour	SLC16A13	1.22804e-05	-0.19905	0.007	0.012	0.222092	Down
38	B	P38_B	SOD2	1.22941e-05	0.950335	0.2	0.076	0.222339	Up
38	normal breast tissue	P38_normal_breast_tissue	CTSO	1.22953e-05	1.02217	0.091	0.041	0.22236	Up
06	Fibroblast	P06_Fibroblast	RAD1	1.22955e-05	-0.186033	0.01	0.02	0.222364	Down
61	Myeloid	P61_Myeloid	HMGN1	1.22984e-05	0.377888	0.075	0.047	0.222417	Up
38	normal breast tissue	P38_normal_breast_tissue	REXO2	1.23009e-05	0.46296	0.219	0.14	0.222462	Up
38	T	P38_T	GZMA	1.23025e-05	0.485316	0.092	0.044	0.22249	Up
06	tumour	P06_tumour	CYP4F12	1.23058e-05	-1.11175	0.005	0.019	0.22255	Down
38	tumour	P38_tumour	CCDC102B	1.23108e-05	-0.216597	0.014	0.023	0.22264	Down
38	tumour	P38_tumour	PKP4	1.2324e-05	-0.162588	0.025	0.038	0.222879	Down
41	tumour	P41_tumour	PHTF1	1.23276e-05	0.168877	0.008	0.013	0.222945	Up
38	Myeloid	P38_Myeloid	DST	1.2332e-05	-1.04669	0.049	0.084	0.223025	Down
06	tumour	P06_tumour	EFCAB6	1.23386e-05	-0.687094	0.033	0.062	0.223144	Down
06	Endothelial	P06_Endothelial	FLVCR1	1.23472e-05	-0.711907	0.006	0.03	0.223299	Down
06	Endothelial	P06_Endothelial	UTP15	1.23472e-05	-0.429581	0.006	0.03	0.223299	Down
38	normal breast tissue	P38_normal_breast_tissue	UQCR10	1.23505e-05	0.526604	0.173	0.101	0.22336	Up
41	tumour	P41_tumour	TMEM203	1.23691e-05	0.210316	0.007	0.011	0.223696	Up
06	Fibroblast	P06_Fibroblast	PHF5A	1.23709e-05	0.554878	0.024	0.039	0.223728	Up
41	tumour	P41_tumour	DMAC1	1.2371e-05	0.412077	0.025	0.033	0.223729	Up
06	Endothelial	P06_Endothelial	SLC22A15	1.23711e-05	-1.26379	0.006	0.03	0.223732	Down
61	Myeloid	P61_Myeloid	RMDN3	1.23786e-05	0.436598	0.058	0.034	0.223866	Up
06	Fibroblast	P06_Fibroblast	TIMM29	1.23914e-05	-0.166938	0.009	0.018	0.224098	Down
06	Endothelial	P06_Endothelial	AP4S1	1.23922e-05	-1.0442	0.012	0.044	0.224114	Down
38	Fibroblast	P38_Fibroblast	GSTK1	1.23979e-05	0.292907	0.108	0.098	0.224216	Up
06	Perivascular	P06_Perivascular	ADRA2A	1.24021e-05	-1.18956	0.067	0.283	0.224293	Down
06	tumour	P06_tumour	SLC25A39	1.24093e-05	0.243749	0.526	0.483	0.224423	Up
38	Fibroblast	P38_Fibroblast	TMED9	1.24115e-05	0.387835	0.08	0.07	0.224461	Up
38	Fibroblast	P38_Fibroblast	LUZP1	1.2413e-05	-0.124672	0.038	0.046	0.224488	Down
38	Fibroblast	P38_Fibroblast	FERMT3	1.24261e-05	0.453317	0.035	0.028	0.224727	Up
61	Myeloid	P61_Myeloid	CCL3	1.24271e-05	0.919795	0.027	0.011	0.224744	Up
38	Fibroblast	P38_Fibroblast	CNTLN	1.24352e-05	-0.363273	0.018	0.024	0.224891	Down
38	Fibroblast	P38_Fibroblast	ADCK5	1.24353e-05	-0.323401	0.009	0.013	0.224892	Down
06	Myeloid	P06_Myeloid	SUCO	1.2438e-05	-2.00032	0.023	0.076	0.224941	Down
61	Endothelial	P61_Endothelial	COX7A2	1.24421e-05	0.814908	0.078	0.041	0.225015	Up
06	tumour	P06_tumour	XRRA1	1.24478e-05	0.593457	0.202	0.16	0.225119	Up
06	Endothelial	P06_Endothelial	PTGES2	1.24532e-05	-0.282355	0.032	0.085	0.225216	Down
06	B	P06_B	SLC16A6	1.2456e-05	-4.26929	0.009	0.2	0.225266	Down
38	Fibroblast	P38_Fibroblast	MCMBP	1.24605e-05	-0.157641	0.051	0.06	0.225348	Down
06	tumour	P06_tumour	ROMO1	1.2462e-05	0.355584	0.358	0.317	0.225375	Up
06	tumour	P06_tumour	CCDC82	1.24622e-05	-1.5291	0.021	0.045	0.225378	Down
61	Fibroblast	P61_Fibroblast	PPP1CC	1.24635e-05	0.104374	0.032	0.018	0.225403	Up
06	tumour	P06_tumour	CHMP6	1.24657e-05	0.405787	0.31	0.269	0.225443	Up
06	Endothelial	P06_Endothelial	TMEM86A	1.24674e-05	-0.538069	0.006	0.03	0.225474	Down
06	Endothelial	P06_Endothelial	CLCF1	1.24674e-05	-0.389721	0.006	0.03	0.225474	Down
06	Endothelial	P06_Endothelial	MXI1	1.24692e-05	-0.469077	0.026	0.074	0.225506	Down
06	tumour	P06_tumour	ZBTB40	1.24766e-05	-0.808299	0.054	0.089	0.225639	Down
67	tumour	P67_tumour	CRISPLD2	1.2479e-05	-0.531142	0.027	0.041	0.225682	Down
06	Endothelial	P06_Endothelial	UHRF1BP1L	1.24862e-05	-0.364208	0.017	0.056	0.225814	Down
06	Fibroblast	P06_Fibroblast	MAP3K6	1.24904e-05	0.548716	0.011	0.021	0.225889	Up
38	Fibroblast	P38_Fibroblast	ATP8B1	1.25018e-05	-0.172248	0.019	0.025	0.226095	Down
06	Fibroblast	P06_Fibroblast	EBF4	1.25037e-05	0.299489	0.01	0.02	0.226129	Up
67	tumour	P67_tumour	ZNF274	1.25063e-05	-0.666424	0.015	0.025	0.226177	Down
38	Fibroblast	P38_Fibroblast	CYTH4	1.25078e-05	0.386616	0.038	0.031	0.226203	Up
61	Myeloid	P61_Myeloid	ITGA8	1.25082e-05	-2.31061	0.004	0.013	0.226211	Down
61	Endothelial	P61_Endothelial	RHBDD2	1.25092e-05	1.54966	0.056	0.025	0.226228	Up
04	Myeloid	P04_Myeloid	IGHG3	1.25136e-05	-0.53679	0.001	0.017	0.226309	Down
61	tumour	P61_tumour	THAP12	1.25137e-05	-0.232611	0.021	0.028	0.226311	Down
61	Fibroblast	P61_Fibroblast	NFKBIB	1.25157e-05	1.43617	0.014	0.005	0.226346	Up
06	B	P06_B	C2orf76	1.25161e-05	-4.13877	0.009	0.2	0.226353	Down
61	tumour	P61_tumour	SMDT1	1.25172e-05	0.657715	0.12	0.109	0.226374	Up
61	tumour	P61_tumour	CNTD2	1.25197e-05	0.921698	0.075	0.065	0.226418	Up
06	Endothelial	P06_Endothelial	PCK2	1.2524e-05	-1.00852	0.004	0.026	0.226496	Down
38	Fibroblast	P38_Fibroblast	ULK4	1.25263e-05	-0.245597	0.032	0.04	0.226538	Down
61	Myeloid	P61_Myeloid	SELENOT	1.25267e-05	0.496993	0.062	0.037	0.226545	Up
06	Endothelial	P06_Endothelial	DBT	1.25275e-05	-0.227401	0.013	0.048	0.226559	Down
38	Fibroblast	P38_Fibroblast	LST1	1.25297e-05	0.434893	0.025	0.019	0.226599	Up
61	Endothelial	P61_Endothelial	ARF6	1.25302e-05	0.497728	0.094	0.053	0.226609	Up
41	tumour	P41_tumour	ENPP4	1.25384e-05	0.609589	0.045	0.057	0.226757	Up
61	Fibroblast	P61_Fibroblast	SEZ6L2	1.25406e-05	1.50089	0.014	0.005	0.226797	Up
67	tumour	P67_tumour	TRNT1	1.25432e-05	-0.542985	0.02	0.031	0.226843	Down
61	Myeloid	P61_Myeloid	SNRNP40	1.25497e-05	0.460413	0.054	0.03	0.226961	Up
06	Fibroblast	P06_Fibroblast	MCOLN2	1.25525e-05	0.275385	0.009	0.019	0.227012	Up
61	Fibroblast	P61_Fibroblast	TPRG1	1.25646e-05	0.988793	0.02	0.009	0.22723	Up
06	tumour	P06_tumour	DDX17	1.25666e-05	-0.355625	0.374	0.452	0.227268	Down
61	Myeloid	P61_Myeloid	PPP1R11	1.25673e-05	0.23233	0.049	0.026	0.22728	Up
06	Endothelial	P06_Endothelial	ELAC1	1.25723e-05	-0.821761	0.008	0.037	0.227371	Down
06	tumour	P06_tumour	P3H3	1.2598e-05	-1.63426	0.014	0.034	0.227834	Down
06	Endothelial	P06_Endothelial	GTF3C6	1.26011e-05	-0.873071	0.018	0.059	0.22789	Down
38	Myeloid	P38_Myeloid	BNIPL	1.26023e-05	-2.37999	0.006	0.019	0.227913	Down
06	Perivascular	P06_Perivascular	UACA	1.26239e-05	-1.55165	0.079	0.302	0.228304	Down
41	tumour	P41_tumour	TSNAX	1.26242e-05	0.216756	0.007	0.011	0.228309	Up
41	tumour	P41_tumour	DNAJB4	1.26313e-05	0.172355	0.008	0.013	0.228438	Up
38	T	P38_T	IGHA1	1.26329e-05	-0.373301	0.301	0.358	0.228467	Down
38	Fibroblast	P38_Fibroblast	MLLT11	1.26378e-05	-0.377843	0.008	0.012	0.228555	Down
61	Fibroblast	P61_Fibroblast	ATF4	1.26443e-05	0.113618	0.113	0.085	0.228671	Up
38	normal breast tissue	P38_normal_breast_tissue	CTSF	1.2646e-05	-1.75214	0.04	0.097	0.228704	Down
38	Fibroblast	P38_Fibroblast	FAAH2	1.26509e-05	-0.397979	0.008	0.011	0.228792	Down
38	ductal invasion	P38_ductal_invasion	TUBA1C	1.26728e-05	1.41325	0.087	0.039	0.229187	Up
38	Endohelial	P38_Endohelial	TUBA1C	1.26728e-05	1.41325	0.087	0.039	0.229187	Up
38	Endothelial	P38_Endothelial	TUBA1C	1.26728e-05	1.41325	0.087	0.039	0.229187	Up
06	Myeloid	P06_Myeloid	TBC1D12	1.26731e-05	-1.58773	0.017	0.064	0.229192	Down
38	T	P38_T	CASP7	1.26772e-05	1.22561	0.053	0.017	0.229266	Up
61	tumour	P61_tumour	ANKRD12	1.26793e-05	0.179921	0.067	0.083	0.229305	Up
61	tumour	P61_tumour	DLGAP5	1.26822e-05	-0.393896	0.009	0.014	0.229358	Down
06	Myeloid	P06_Myeloid	DCN	1.26888e-05	1.60844	0.378	0.251	0.229478	Up
61	Fibroblast	P61_Fibroblast	SDHB	1.26929e-05	0.100668	0.064	0.043	0.229551	Up
38	Fibroblast	P38_Fibroblast	BCL2	1.26931e-05	-0.327039	0.028	0.035	0.229555	Down
06	Endothelial	P06_Endothelial	TCF19	1.26956e-05	-0.98032	0.008	0.037	0.2296	Down
61	T	P61_T	RAB4A	1.27043e-05	2.75337	0.042	0.002	0.229758	Up
38	ductal invasion	P38_ductal_invasion	PTGDS	1.27059e-05	-2.9223	0.014	0.047	0.229785	Down
38	Endohelial	P38_Endohelial	PTGDS	1.27059e-05	-2.9223	0.014	0.047	0.229785	Down
38	Endothelial	P38_Endothelial	PTGDS	1.27059e-05	-2.9223	0.014	0.047	0.229785	Down
06	Lymphatic	P06_Lymphatic	INO80D	1.27064e-05	-5.07165	0.01	0.25	0.229795	Down
06	Lymphatic	P06_Lymphatic	MTX3	1.27064e-05	-5.10493	0.01	0.25	0.229795	Down
06	Lymphatic	P06_Lymphatic	NDOR1	1.27064e-05	-5.23872	0.01	0.25	0.229795	Down
06	Lymphatic	P06_Lymphatic	PPCDC	1.27064e-05	-5.12827	0.01	0.25	0.229795	Down
61	Endothelial	P61_Endothelial	TM4SF1	1.27068e-05	0.470328	0.158	0.107	0.229802	Up
61	Myeloid	P61_Myeloid	DDX21	1.27071e-05	0.679408	0.044	0.023	0.229809	Up
06	Endothelial	P06_Endothelial	C1orf116	1.27102e-05	-4.90962	0.001	0.011	0.229863	Down
67	tumour	P67_tumour	SON	1.27267e-05	-0.393839	0.043	0.059	0.230162	Down
06	tumour	P06_tumour	VWA1	1.2729e-05	-0.639571	0.128	0.181	0.230204	Down
38	Fibroblast	P38_Fibroblast	PRSS53	1.27344e-05	-0.500418	0.006	0.01	0.230302	Down
61	Fibroblast	P61_Fibroblast	SUSD2	1.27413e-05	1.11316	0.019	0.009	0.230426	Up
41	tumour	P41_tumour	ANKRD42	1.27422e-05	0.162249	0.006	0.01	0.230443	Up
67	Fibroblast	P67_Fibroblast	PNPLA2	1.27554e-05	-1.05901	0.05	0.077	0.230682	Down
61	Fibroblast	P61_Fibroblast	ZMAT2	1.27562e-05	0.382846	0.064	0.044	0.230696	Up
06	Endothelial	P06_Endothelial	PTGIR	1.27577e-05	-0.837813	0.008	0.037	0.230722	Down
61	Myeloid	P61_Myeloid	IFT20	1.27592e-05	0.328979	0.047	0.025	0.23075	Up
06	tumour	P06_tumour	SELENOO	1.27638e-05	-0.41214	0.106	0.156	0.230834	Down
38	ductal invasion	P38_ductal_invasion	C4orf3	1.27647e-05	0.61646	0.145	0.081	0.230849	Up
38	Endohelial	P38_Endohelial	C4orf3	1.27647e-05	0.61646	0.145	0.081	0.230849	Up
38	Endothelial	P38_Endothelial	C4orf3	1.27647e-05	0.61646	0.145	0.081	0.230849	Up
06	Endothelial	P06_Endothelial	TRIM61	1.27662e-05	-4.18285	0.001	0.011	0.230877	Down
06	Endothelial	P06_Endothelial	INSYN1	1.27662e-05	-3.65571	0.001	0.011	0.230877	Down
06	Endothelial	P06_Endothelial	CARD14	1.27662e-05	-4.24069	0.001	0.011	0.230877	Down
38	normal breast tissue	P38_normal_breast_tissue	CYTH1	1.27701e-05	0.947816	0.112	0.056	0.230947	Up
38	ductal invasion	P38_ductal_invasion	HEXB	1.27766e-05	0.917197	0.096	0.044	0.231065	Up
38	Endohelial	P38_Endohelial	HEXB	1.27766e-05	0.917197	0.096	0.044	0.231065	Up
38	Endothelial	P38_Endothelial	HEXB	1.27766e-05	0.917197	0.096	0.044	0.231065	Up
38	Fibroblast	P38_Fibroblast	NARF	1.27768e-05	-0.168368	0.046	0.055	0.231069	Down
38	Fibroblast	P38_Fibroblast	LEMD3	1.27785e-05	-0.431806	0.016	0.022	0.231099	Down
38	normal breast tissue	P38_normal_breast_tissue	IRX2	1.27815e-05	-0.973382	0.134	0.215	0.231154	Down
06	Fibroblast	P06_Fibroblast	NFYB	1.27818e-05	0.163857	0.025	0.04	0.231159	Up
41	tumour	P41_tumour	ATRN	1.2786e-05	0.342323	0.02	0.028	0.231234	Up
38	Fibroblast	P38_Fibroblast	BMPR1A	1.27889e-05	-0.278487	0.028	0.035	0.231287	Down
61	Myeloid	P61_Myeloid	PSME2	1.27969e-05	0.57997	0.04	0.02	0.231432	Up
06	Fibroblast	P06_Fibroblast	GPR161	1.28029e-05	-0.236872	0.004	0.011	0.23154	Down
06	Endothelial	P06_Endothelial	CPB1	1.28225e-05	-2.43605	0.001	0.011	0.231895	Down
06	Endothelial	P06_Endothelial	MICB	1.28225e-05	-3.33287	0.001	0.011	0.231895	Down
06	Endothelial	P06_Endothelial	PTPRD	1.28225e-05	-2.41059	0.001	0.011	0.231895	Down
06	Endothelial	P06_Endothelial	TPSG1	1.28225e-05	-3.70692	0.001	0.011	0.231895	Down
38	T	P38_T	MTG1	1.28321e-05	0.115178	0.108	0.055	0.232069	Up
38	Myeloid	P38_Myeloid	NICN1	1.28353e-05	-1.28372	0.013	0.033	0.232127	Down
38	normal breast tissue	P38_normal_breast_tissue	OLFML3	1.28384e-05	1.31185	0.054	0.018	0.232182	Up
41	tumour	P41_tumour	CEP162	1.28413e-05	0.228979	0.009	0.014	0.232235	Up
38	Fibroblast	P38_Fibroblast	TMEM107	1.2845e-05	-0.375977	0.012	0.016	0.232303	Down
04	tumour	P04_tumour	OAZ3	1.28502e-05	0.47118	0.067	0.044	0.232396	Up
06	Myeloid	P06_Myeloid	TRIM14	1.28654e-05	-0.787356	0.043	0.117	0.232671	Down
06	Fibroblast	P06_Fibroblast	HES1	1.28655e-05	0.187992	0.051	0.072	0.232673	Up
61	tumour	P61_tumour	PPP1R15A	1.2871e-05	-0.192107	0.01	0.015	0.232771	Down
06	Fibroblast	P06_Fibroblast	PEX3	1.28719e-05	0.333784	0.009	0.019	0.232789	Up
38	Myeloid	P38_Myeloid	GEM	1.28768e-05	-2.17032	0.015	0.035	0.232877	Down
06	Endothelial	P06_Endothelial	FYB2	1.28791e-05	-3.19983	0.001	0.011	0.232918	Down
06	Endothelial	P06_Endothelial	CNTN3	1.28791e-05	-3.34738	0.001	0.011	0.232918	Down
06	Endothelial	P06_Endothelial	RHPN2	1.28791e-05	-2.2373	0.001	0.011	0.232918	Down
06	Endothelial	P06_Endothelial	MAPK8IP2	1.28791e-05	-3.71091	0.001	0.011	0.232918	Down
38	ductal invasion	P38_ductal_invasion	AHRR	1.28915e-05	-1.93324	0.011	0.042	0.233142	Down
38	Endohelial	P38_Endohelial	AHRR	1.28915e-05	-1.93324	0.011	0.042	0.233142	Down
38	Endothelial	P38_Endothelial	AHRR	1.28915e-05	-1.93324	0.011	0.042	0.233142	Down
38	ductal invasion	P38_ductal_invasion	ARPC1B	1.28916e-05	0.673233	0.184	0.113	0.233145	Up
38	Endohelial	P38_Endohelial	ARPC1B	1.28916e-05	0.673233	0.184	0.113	0.233145	Up
38	Endothelial	P38_Endothelial	ARPC1B	1.28916e-05	0.673233	0.184	0.113	0.233145	Up
38	Fibroblast	P38_Fibroblast	FNIP1	1.28994e-05	-0.14125	0.045	0.055	0.233286	Down
38	tumour	P38_tumour	LAMTOR3	1.29102e-05	0.142881	0.083	0.108	0.233481	Up
06	tumour	P06_tumour	DEDD	1.29115e-05	0.310919	0.303	0.259	0.233504	Up
38	T	P38_T	ABCC9	1.29147e-05	-2.57976	0.01	0.028	0.233563	Down
06	tumour	P06_tumour	NMRAL1	1.29229e-05	-0.375991	0.236	0.307	0.233711	Down
38	tumour	P38_tumour	AHNAK2	1.29278e-05	1.01265	0.037	0.024	0.233799	Up
38	Fibroblast	P38_Fibroblast	ZNF177	1.29315e-05	-0.653708	0.007	0.01	0.233866	Down
67	tumour	P67_tumour	LAS1L	1.29355e-05	-0.951113	0.01	0.018	0.233939	Down
06	Endothelial	P06_Endothelial	CHRNA6	1.29358e-05	-1.97361	0.001	0.011	0.233945	Down
06	Endothelial	P06_Endothelial	LRRC55	1.29358e-05	-2.62449	0.001	0.011	0.233945	Down
06	Endothelial	P06_Endothelial	FBXO39	1.29358e-05	-2.36065	0.001	0.011	0.233945	Down
06	Endothelial	P06_Endothelial	ALOX15B	1.29358e-05	-2.52025	0.001	0.011	0.233945	Down
06	Endothelial	P06_Endothelial	HEATR9	1.29358e-05	-3.0524	0.001	0.011	0.233945	Down
06	Endothelial	P06_Endothelial	SIGLEC8	1.29358e-05	-1.05538	0.001	0.011	0.233945	Down
38	normal breast tissue	P38_normal_breast_tissue	HSPB1	1.29378e-05	0.489829	0.189	0.113	0.233981	Up
38	tumour	P38_tumour	OIP5	1.29393e-05	-0.741191	0.005	0.011	0.234008	Down
61	Fibroblast	P61_Fibroblast	URB1	1.2945e-05	-1.56475	0.008	0.019	0.23411	Down
38	Fibroblast	P38_Fibroblast	JADE1	1.29464e-05	-0.308537	0.017	0.023	0.234136	Down
06	Endothelial	P06_Endothelial	LRMP	1.29532e-05	0.270286	0.013	0.048	0.234258	Up
06	Perivascular	P06_Perivascular	EPS8	1.296e-05	-1.36005	0.05	0.245	0.234381	Down
67	Fibroblast	P67_Fibroblast	MT-ND6	1.29631e-05	-0.535666	0.133	0.173	0.234437	Down
04	tumour	P04_tumour	LYPD3	1.29881e-05	0.896425	0.026	0.012	0.23489	Up
61	Fibroblast	P61_Fibroblast	CKAP4	1.29938e-05	0.10998	0.069	0.048	0.234994	Up
06	tumour	P06_tumour	ATAD2B	1.29998e-05	-0.516725	0.136	0.191	0.235101	Down
41	tumour	P41_tumour	MRS2	1.30024e-05	0.418658	0.024	0.033	0.235148	Up
38	normal breast tissue	P38_normal_breast_tissue	RBM7	1.30102e-05	0.872974	0.093	0.042	0.235289	Up
38	tumour	P38_tumour	SPSB1	1.30357e-05	0.106491	0.052	0.071	0.235751	Up
61	tumour	P61_tumour	SETDB2	1.30366e-05	-0.136665	0.025	0.034	0.235766	Down
38	tumour	P38_tumour	PIGBOS1	1.30394e-05	-0.510196	0.005	0.011	0.235818	Down
61	Fibroblast	P61_Fibroblast	WBP1	1.30419e-05	0.170507	0.07	0.049	0.235863	Up
61	Perivascular	P61_Perivascular	ELOVL2	1.30448e-05	3.28148	0.104	0.017	0.235915	Up
06	Fibroblast	P06_Fibroblast	ZDHHC3	1.30527e-05	0.659858	0.024	0.039	0.236059	Up
61	Fibroblast	P61_Fibroblast	ARID5B	1.30578e-05	0.274634	0.057	0.038	0.236151	Up
06	Endothelial	P06_Endothelial	MDFI	1.30583e-05	-0.917772	0.012	0.044	0.23616	Down
67	tumour	P67_tumour	GPHN	1.306e-05	-0.501002	0.012	0.021	0.23619	Down
38	Myeloid	P38_Myeloid	LRP3	1.30665e-05	-1.37844	0.015	0.035	0.236308	Down
04	tumour	P04_tumour	RNF11	1.30726e-05	0.238524	0.124	0.092	0.236418	Up
06	Endothelial	P06_Endothelial	CNOT8	1.30753e-05	0.470183	0.064	0.141	0.236466	Up
61	Myeloid	P61_Myeloid	TMED5	1.30757e-05	0.277685	0.048	0.026	0.236475	Up
06	Fibroblast	P06_Fibroblast	AHI1	1.30784e-05	0.527738	0.015	0.027	0.236523	Up
38	normal breast tissue	P38_normal_breast_tissue	WDR86	1.30987e-05	-1.37136	0.064	0.129	0.23689	Down
41	tumour	P41_tumour	APIP	1.3102e-05	0.140007	0.01	0.015	0.236951	Up
61	tumour	P61_tumour	PCBD1	1.31025e-05	0.107727	0.087	0.105	0.236959	Up
04	tumour	P04_tumour	SON	1.3108e-05	-0.820626	0.023	0.036	0.237059	Down
61	Fibroblast	P61_Fibroblast	LRIG3	1.31093e-05	-1.46709	0.012	0.024	0.237081	Down
61	Myeloid	P61_Myeloid	CHCHD3	1.31093e-05	0.85755	0.029	0.012	0.237081	Up
38	Fibroblast	P38_Fibroblast	NUP62	1.31108e-05	-0.202133	0.039	0.047	0.237109	Down
61	Endothelial	P61_Endothelial	TXNL4A	1.31148e-05	0.623836	0.128	0.082	0.23718	Up
61	Myeloid	P61_Myeloid	ACY1	1.31225e-05	1.23351	0.02	0.006	0.23732	Up
06	Endothelial	P06_Endothelial	KIAA0556	1.31361e-05	-0.107909	0.008	0.037	0.237567	Down
38	normal breast tissue	P38_normal_breast_tissue	CELSR1	1.31416e-05	0.80758	0.117	0.06	0.237666	Up
06	Fibroblast	P06_Fibroblast	DDI2	1.31499e-05	0.24021	0.019	0.032	0.237816	Up
06	Endothelial	P06_Endothelial	CLK2	1.31714e-05	-0.391934	0.024	0.07	0.238206	Down
41	tumour	P41_tumour	NVL	1.31836e-05	0.105591	0.008	0.013	0.238425	Up
38	normal breast tissue	P38_normal_breast_tissue	TRIM8	1.3188e-05	0.612716	0.24	0.161	0.238505	Up
38	tumour	P38_tumour	CCNB2	1.32047e-05	-0.60209	0.006	0.013	0.238806	Down
61	tumour	P61_tumour	MAPKAPK3	1.3207e-05	0.579522	0.106	0.095	0.238849	Up
06	tumour	P06_tumour	EIF5A2	1.32103e-05	-2.11479	0.003	0.015	0.238908	Down
38	normal breast tissue	P38_normal_breast_tissue	PTPRF	1.32158e-05	0.340165	0.462	0.352	0.239007	Up
38	Fibroblast	P38_Fibroblast	PLAGL1	1.32387e-05	-0.338935	0.046	0.055	0.239423	Down
38	tumour	P38_tumour	SULF2	1.32461e-05	0.529728	0.216	0.199	0.239557	Up
06	Endothelial	P06_Endothelial	MTFR1	1.32505e-05	0.327269	0.013	0.048	0.239635	Up
38	Fibroblast	P38_Fibroblast	TOMM5	1.32549e-05	0.399539	0.057	0.048	0.239714	Up
38	Fibroblast	P38_Fibroblast	PCID2	1.32607e-05	-0.260766	0.03	0.037	0.23982	Down
06	Fibroblast	P06_Fibroblast	H2AFY	1.32671e-05	0.186805	0.018	0.031	0.239936	Up
06	Fibroblast	P06_Fibroblast	HIGD1A	1.32683e-05	0.141315	0.02	0.033	0.239958	Up
61	Fibroblast	P61_Fibroblast	TRIM16	1.32802e-05	1.24591	0.011	0.003	0.240173	Up
06	Endothelial	P06_Endothelial	ERGIC1	1.32839e-05	-0.2076	0.018	0.059	0.240239	Down
61	Endothelial	P61_Endothelial	VASH1	1.32848e-05	-0.933052	0.092	0.137	0.240255	Down
61	Endothelial	P61_Endothelial	POMP	1.32926e-05	0.550252	0.067	0.033	0.240397	Up
67	tumour	P67_tumour	SFRP4	1.33027e-05	1.00199	0.028	0.015	0.24058	Up
06	Endothelial	P06_Endothelial	CLEC7A	1.33036e-05	0.236123	0.013	0.048	0.240596	Up
61	plasmablasts	P61_plasmablasts	ATP5MC2	1.33046e-05	1.35337	0.137	0.057	0.240614	Up
06	Endothelial	P06_Endothelial	MSANTD4	1.33078e-05	-0.498086	0.008	0.037	0.240671	Down
38	ductal invasion	P38_ductal_invasion	TM4SF1	1.33149e-05	0.599773	0.286	0.203	0.2408	Up
38	Endohelial	P38_Endohelial	TM4SF1	1.33149e-05	0.599773	0.286	0.203	0.2408	Up
38	Endothelial	P38_Endothelial	TM4SF1	1.33149e-05	0.599773	0.286	0.203	0.2408	Up
06	tumour	P06_tumour	UBE2V1	1.33192e-05	0.364316	0.323	0.278	0.240878	Up
61	Fibroblast	P61_Fibroblast	OSBPL10	1.33254e-05	-1.43186	0.01	0.021	0.24099	Down
06	tumour	P06_tumour	METTL6	1.33304e-05	-0.633632	0.123	0.177	0.24108	Down
38	Fibroblast	P38_Fibroblast	KPNB1	1.33319e-05	0.481589	0.047	0.039	0.241108	Up
06	Endothelial	P06_Endothelial	CEPT1	1.33349e-05	-0.292538	0.022	0.067	0.241161	Down
38	normal breast tissue	P38_normal_breast_tissue	DNAJA1	1.33377e-05	0.680424	0.123	0.064	0.241212	Up
38	tumour	P38_tumour	CEP152	1.33578e-05	-0.296331	0.007	0.013	0.241577	Down
06	Endothelial	P06_Endothelial	ZNF224	1.3363e-05	-0.588758	0.022	0.067	0.24167	Down
38	Fibroblast	P38_Fibroblast	C17orf97	1.33679e-05	-0.576778	0.008	0.012	0.241759	Down
38	tumour	P38_tumour	CYFIP1	1.33699e-05	0.13488	0.112	0.144	0.241794	Up
38	normal breast tissue	P38_normal_breast_tissue	CENPV	1.33701e-05	-2.75552	0.006	0.044	0.241799	Down
06	Endothelial	P06_Endothelial	ERP44	1.33899e-05	-0.159487	0.03	0.081	0.242157	Down
61	Fibroblast	P61_Fibroblast	SORL1	1.33979e-05	0.371809	0.04	0.024	0.242301	Up
06	Endothelial	P06_Endothelial	KDM2A	1.34001e-05	0.202468	0.073	0.156	0.242341	Up
38	Fibroblast	P38_Fibroblast	TTC13	1.34085e-05	-0.326006	0.017	0.023	0.242494	Down
38	Fibroblast	P38_Fibroblast	ATP6V1C1	1.34134e-05	-0.178723	0.028	0.035	0.242581	Down
67	Fibroblast	P67_Fibroblast	COMP	1.34269e-05	0.643988	0.1	0.062	0.242825	Up
06	Fibroblast	P06_Fibroblast	PRDX4	1.34332e-05	0.587415	0.028	0.044	0.24294	Up
06	Endothelial	P06_Endothelial	MYCT1	1.34456e-05	0.628553	0.042	0.104	0.243164	Up
06	Endothelial	P06_Endothelial	UNG	1.34473e-05	-1.021	0.01	0.041	0.243194	Down
06	Myeloid	P06_Myeloid	PTCHD4	1.34518e-05	-6.0137	0.001	0.012	0.243276	Down
06	Fibroblast	P06_Fibroblast	TESMIN	1.34554e-05	-0.152592	0.013	0.024	0.243341	Down
06	Fibroblast	P06_Fibroblast	ZNF398	1.346e-05	-0.201335	0.013	0.024	0.243424	Down
61	tumour	P61_tumour	ZNF22	1.34678e-05	-0.514244	0.01	0.015	0.243565	Down
61	Myeloid	P61_Myeloid	MGME1	1.34764e-05	0.57333	0.039	0.019	0.243721	Up
61	T	P61_T	ZG16B	1.34779e-05	1.71497	0.073	0.018	0.243749	Up
61	Endothelial	P61_Endothelial	NDUFV2	1.3481e-05	0.662241	0.148	0.099	0.243803	Up
61	tumour	P61_tumour	SMS	1.34951e-05	0.384221	0.273	0.277	0.244058	Up
06	B	P06_B	RHPN1	1.3499e-05	-5.53257	0.038	0.4	0.24413	Down
38	tumour	P38_tumour	ADGRE5	1.35002e-05	1.16036	0.032	0.02	0.24415	Up
61	Myeloid	P61_Myeloid	WSB2	1.3515e-05	0.515088	0.063	0.038	0.244419	Up
67	Fibroblast	P67_Fibroblast	THY1	1.35279e-05	0.91497	0.06	0.031	0.244653	Up
06	Myeloid	P06_Myeloid	CLPSL2	1.35307e-05	-4.61376	0.001	0.012	0.244702	Down
06	Myeloid	P06_Myeloid	PLET1	1.35307e-05	-6.44338	0.001	0.012	0.244702	Down
06	Myeloid	P06_Myeloid	PROX2	1.35307e-05	-4.98062	0.001	0.012	0.244702	Down
06	Endothelial	P06_Endothelial	ZNF800	1.35389e-05	-0.363291	0.034	0.089	0.244851	Down
38	T	P38_T	CAND1	1.35395e-05	0.359081	0.11	0.058	0.244863	Up
61	T	P61_T	GRPR	1.35465e-05	-4.37255	0.001	0.03	0.244989	Down
06	tumour	P06_tumour	TMEM186	1.35541e-05	-0.830808	0.051	0.086	0.245126	Down
06	Endothelial	P06_Endothelial	PIGL	1.35582e-05	-0.416692	0.024	0.07	0.245201	Down
06	Endothelial	P06_Endothelial	SUN1	1.35624e-05	0.136645	0.055	0.126	0.245277	Up
67	tumour	P67_tumour	TNC	1.35693e-05	0.62244	0.043	0.027	0.2454	Up
38	Myeloid	P38_Myeloid	NR4A3	1.35752e-05	-1.30865	0.012	0.03	0.245508	Down
61	Myeloid	P61_Myeloid	UQCRC1	1.35767e-05	0.158471	0.097	0.065	0.245535	Up
61	Endothelial	P61_Endothelial	SEPTIN8	1.35777e-05	-1.11909	0.054	0.09	0.245552	Down
38	tumour	P38_tumour	FAHD2A	1.35914e-05	-0.156166	0.019	0.03	0.2458	Down
06	Endothelial	P06_Endothelial	GATAD2A	1.35975e-05	-0.665239	0.034	0.089	0.24591	Down
06	Fibroblast	P06_Fibroblast	BICDL1	1.35978e-05	-0.127697	0.017	0.03	0.245915	Down
06	Myeloid	P06_Myeloid	HEXA	1.36026e-05	-0.691738	0.075	0.17	0.246003	Down
61	T	P61_T	SELENOW	1.36181e-05	0.438196	0.165	0.075	0.246284	Up
61	Fibroblast	P61_Fibroblast	DAG1	1.36214e-05	0.289786	0.049	0.032	0.246342	Up
06	Endothelial	P06_Endothelial	EBF1	1.36232e-05	0.616318	0.057	0.13	0.246375	Up
06	tumour	P06_tumour	ID1	1.36316e-05	-1.18871	0.027	0.052	0.246528	Down
61	Fibroblast	P61_Fibroblast	MFAP5	1.36382e-05	-1.1173	0.042	0.061	0.246647	Down
06	Endothelial	P06_Endothelial	ACVR1	1.36384e-05	-0.168976	0.018	0.059	0.24665	Down
38	T	P38_T	SIGLEC14	1.36398e-05	8.40836	0.023	0	0.246676	Up
67	tumour	P67_tumour	PLPP5	1.3641e-05	-0.787361	0.007	0.014	0.246698	Down
38	tumour	P38_tumour	TIGD2	1.36481e-05	-0.239609	0.019	0.03	0.246826	Down
61	Fibroblast	P61_Fibroblast	SLC1A4	1.36621e-05	0.494504	0.044	0.028	0.247079	Up
04	Fibroblast	P04_Fibroblast	ARL8A	1.36634e-05	-2.26528	0.003	0.017	0.247103	Down
38	Fibroblast	P38_Fibroblast	HERC1	1.3664e-05	-0.399567	0.021	0.027	0.247113	Down
61	Myeloid	P61_Myeloid	UBC	1.36746e-05	0.241508	0.051	0.028	0.247305	Up
06	Fibroblast	P06_Fibroblast	WDFY2	1.3684e-05	0.358269	0.045	0.065	0.247475	Up
38	tumour	P38_tumour	FIZ1	1.36874e-05	-0.258743	0.012	0.021	0.247537	Down
38	T	P38_T	RIPK2	1.36888e-05	1.18223	0.045	0.012	0.247561	Up
06	Myeloid	P06_Myeloid	ESRRG	1.36896e-05	-3.34481	0.001	0.012	0.247577	Down
38	T	P38_T	SLC3A2	1.36973e-05	0.270404	0.111	0.058	0.247715	Up
06	tumour	P06_tumour	COG7	1.36995e-05	-0.423421	0.196	0.263	0.247756	Down
67	tumour	P67_tumour	CNBP	1.37058e-05	-0.335754	0.072	0.093	0.24787	Down
38	tumour	P38_tumour	SASH1	1.37064e-05	-0.281806	0.011	0.02	0.24788	Down
38	Fibroblast	P38_Fibroblast	AAMDC	1.37123e-05	-0.253423	0.017	0.022	0.247987	Down
38	Fibroblast	P38_Fibroblast	GPHN	1.3718e-05	-0.492656	0.009	0.013	0.24809	Down
38	Fibroblast	P38_Fibroblast	KPNA2	1.37343e-05	-0.154544	0.015	0.02	0.248385	Down
06	Endothelial	P06_Endothelial	TCEAL8	1.37377e-05	-0.803903	0.037	0.093	0.248446	Down
38	Myeloid	P38_Myeloid	OGFR	1.37453e-05	1.0075	0.076	0.034	0.248584	Up
61	Myeloid	P61_Myeloid	RILPL2	1.37485e-05	0.626526	0.036	0.017	0.248643	Up
41	tumour	P41_tumour	ZNF223	1.37492e-05	0.24175	0.008	0.013	0.248655	Up
04	tumour	P04_tumour	HADHA	1.37618e-05	0.434737	0.055	0.034	0.248882	Up
38	Fibroblast	P38_Fibroblast	CDK5RAP1	1.37652e-05	-0.458171	0.013	0.017	0.248943	Down
38	tumour	P38_tumour	TRIM16	1.37675e-05	-0.105979	0.034	0.049	0.248985	Down
06	Myeloid	P06_Myeloid	NPFFR2	1.37698e-05	-1.85269	0.001	0.012	0.249027	Down
06	Myeloid	P06_Myeloid	BTG4	1.37698e-05	-3.69186	0.001	0.012	0.249027	Down
06	Myeloid	P06_Myeloid	PATE2	1.37698e-05	-3.11333	0.001	0.012	0.249027	Down
06	Myeloid	P06_Myeloid	PCDH17	1.37698e-05	-2.88025	0.001	0.012	0.249027	Down
61	Fibroblast	P61_Fibroblast	SMIM7	1.37726e-05	0.484152	0.054	0.035	0.249077	Up
06	tumour	P06_tumour	LMOD1	1.37733e-05	-1.31266	0.017	0.038	0.24909	Down
06	Fibroblast	P06_Fibroblast	CD27	1.37757e-05	2.4536	0.01	0.003	0.249134	Up
06	tumour	P06_tumour	RTCA	1.37762e-05	-0.336068	0.119	0.174	0.249143	Down
38	Fibroblast	P38_Fibroblast	HIRA	1.37779e-05	0.408314	0.03	0.023	0.249173	Up
61	Fibroblast	P61_Fibroblast	PPTC7	1.37794e-05	0.923332	0.018	0.008	0.2492	Up
38	Fibroblast	P38_Fibroblast	TMEM14C	1.37811e-05	-0.115703	0.053	0.063	0.24923	Down
61	Myeloid	P61_Myeloid	PTK2	1.37965e-05	0.376755	0.053	0.03	0.249509	Up
38	Fibroblast	P38_Fibroblast	ACTR3B	1.38048e-05	-0.603481	0.006	0.01	0.24966	Down
38	tumour	P38_tumour	PRMT3	1.38054e-05	-0.190233	0.032	0.047	0.24967	Down
38	tumour	P38_tumour	SERPINB9	1.38055e-05	1.17331	0.028	0.016	0.249672	Up
06	Myeloid	P06_Myeloid	SLC18A2	1.38087e-05	-2.01248	0.01	0.047	0.24973	Down
38	ductal invasion	P38_ductal_invasion	ADAMTS2	1.3813e-05	0.902338	0.1	0.048	0.249809	Up
38	Endohelial	P38_Endohelial	ADAMTS2	1.3813e-05	0.902338	0.1	0.048	0.249809	Up
38	Endothelial	P38_Endothelial	ADAMTS2	1.3813e-05	0.902338	0.1	0.048	0.249809	Up
06	Myeloid	P06_Myeloid	CTSL	1.38134e-05	-0.78351	0.047	0.123	0.249815	Down
38	T	P38_T	NCBP2	1.38147e-05	0.419407	0.096	0.047	0.249839	Up
61	Fibroblast	P61_Fibroblast	PSMC2	1.38196e-05	0.32111	0.047	0.03	0.249927	Up
06	Endothelial	P06_Endothelial	DTX3L	1.38251e-05	0.257171	0.04	0.1	0.250027	Up
38	Fibroblast	P38_Fibroblast	TMEM255B	1.38291e-05	-0.251492	0.012	0.017	0.2501	Down
38	T	P38_T	SF3B4	1.38307e-05	0.942912	0.071	0.03	0.250129	Up
06	Lymphatic	P06_Lymphatic	PDIK1L	1.3831e-05	-5.06913	0.01	0.25	0.250134	Down
06	Lymphatic	P06_Lymphatic	SLC6A6	1.3831e-05	-5.15914	0.01	0.25	0.250134	Down
06	Lymphatic	P06_Lymphatic	ATG12	1.3831e-05	-4.94681	0.01	0.25	0.250134	Down
06	Lymphatic	P06_Lymphatic	SNRNP48	1.3831e-05	-4.7687	0.01	0.25	0.250134	Down
06	Lymphatic	P06_Lymphatic	VTA1	1.3831e-05	-5.46591	0.01	0.25	0.250134	Down
06	Lymphatic	P06_Lymphatic	RAB32	1.3831e-05	-4.86825	0.01	0.25	0.250134	Down
06	Lymphatic	P06_Lymphatic	PLEKHG1	1.3831e-05	-4.63727	0.01	0.25	0.250134	Down
06	Lymphatic	P06_Lymphatic	FAM133B	1.3831e-05	-4.63854	0.01	0.25	0.250134	Down
06	Lymphatic	P06_Lymphatic	TACC2	1.3831e-05	-4.50964	0.01	0.25	0.250134	Down
38	normal breast tissue	P38_normal_breast_tissue	TNFRSF12A	1.38377e-05	1.24163	0.104	0.052	0.250255	Up
38	Fibroblast	P38_Fibroblast	TRABD	1.38565e-05	-0.167203	0.059	0.069	0.250595	Down
06	Endothelial	P06_Endothelial	DNAJC24	1.38788e-05	-0.485835	0.01	0.041	0.250999	Down
06	Fibroblast	P06_Fibroblast	CC2D2B	1.38791e-05	-0.84922	0.003	0.01	0.251004	Down
06	Endothelial	P06_Endothelial	TAF11	1.38821e-05	-0.651469	0.034	0.089	0.251058	Down
06	Fibroblast	P06_Fibroblast	TP53RK	1.38871e-05	0.238999	0.016	0.029	0.251148	Up
38	normal breast tissue	P38_normal_breast_tissue	RNASE1	1.39119e-05	0.644749	0.098	0.044	0.251598	Up
38	normal breast tissue	P38_normal_breast_tissue	LIMS2	1.39294e-05	-1.8557	0.034	0.087	0.251913	Down
06	Fibroblast	P06_Fibroblast	AKTIP	1.39316e-05	0.2757	0.018	0.031	0.251952	Up
04	tumour	P04_tumour	HJURP	1.39393e-05	-1.62277	0.005	0.011	0.252092	Down
38	Myeloid	P38_Myeloid	PPM1K	1.39424e-05	1.92233	0.041	0.01	0.252148	Up
06	Endothelial	P06_Endothelial	OXR1	1.39537e-05	-0.305013	0.02	0.063	0.252353	Down
38	ductal invasion	P38_ductal_invasion	TMEM50A	1.39556e-05	0.584406	0.187	0.115	0.252386	Up
38	Endohelial	P38_Endohelial	TMEM50A	1.39556e-05	0.584406	0.187	0.115	0.252386	Up
38	Endothelial	P38_Endothelial	TMEM50A	1.39556e-05	0.584406	0.187	0.115	0.252386	Up
61	Fibroblast	P61_Fibroblast	TMEM218	1.39561e-05	1.11563	0.018	0.008	0.252397	Up
61	Fibroblast	P61_Fibroblast	CFAP36	1.3977e-05	0.443436	0.026	0.014	0.252774	Up
38	plasmablasts	P38_plasmablasts	OAS1	1.3979e-05	1.54161	0.287	0.047	0.25281	Up
06	Endothelial	P06_Endothelial	CDC73	1.39865e-05	0.190086	0.064	0.141	0.252945	Up
06	Endothelial	P06_Endothelial	RREB1	1.40038e-05	-0.295678	0.022	0.067	0.253258	Down
06	B	P06_B	FRMD4B	1.40059e-05	-6.05502	0.01	0.2	0.253296	Down
61	Fibroblast	P61_Fibroblast	KCNE4	1.40065e-05	0.637181	0.025	0.013	0.253308	Up
38	Fibroblast	P38_Fibroblast	RASSF5	1.40112e-05	0.588079	0.026	0.02	0.253392	Up
41	tumour	P41_tumour	RWDD4	1.40209e-05	0.395257	0.012	0.018	0.253568	Up
06	Endothelial	P06_Endothelial	PARP2	1.40362e-05	-0.344338	0.01	0.041	0.253844	Down
61	plasmablasts	P61_plasmablasts	PLXNA3	1.40477e-05	-1.57127	0.015	0.055	0.254053	Down
38	tumour	P38_tumour	SCYL2	1.40509e-05	0.108644	0.095	0.123	0.254111	Up
61	Endothelial	P61_Endothelial	TRBC2	1.40536e-05	1.07148	0.052	0.023	0.25416	Up
38	T	P38_T	SHOC2	1.40665e-05	0.55542	0.086	0.039	0.254393	Up
38	tumour	P38_tumour	RAB40B	1.40678e-05	-0.239474	0.013	0.022	0.254416	Down
06	tumour	P06_tumour	ROBO4	1.40695e-05	-1.7292	0.01	0.028	0.254446	Down
61	Myeloid	P61_Myeloid	PER1	1.40775e-05	1.73229	0.019	0.006	0.254591	Up
06	tumour	P06_tumour	ALDH5A1	1.4081e-05	-0.273675	0.062	0.101	0.254655	Down
41	tumour	P41_tumour	MANBA	1.40828e-05	0.493841	0.034	0.044	0.254687	Up
06	Endothelial	P06_Endothelial	POMP	1.40837e-05	-0.188347	0.024	0.07	0.254704	Down
61	tumour	P61_tumour	AMOT	1.41027e-05	-0.647439	0.009	0.015	0.255048	Down
38	Fibroblast	P38_Fibroblast	PAFAH2	1.4109e-05	-0.398282	0.007	0.011	0.255162	Down
38	Fibroblast	P38_Fibroblast	SLC25A4	1.41378e-05	-0.296269	0.008	0.012	0.255682	Down
38	Fibroblast	P38_Fibroblast	HIST1H1E	1.41458e-05	0.30852	0.041	0.033	0.255826	Up
06	Fibroblast	P06_Fibroblast	GAREM2	1.4148e-05	-0.418862	0.003	0.01	0.255867	Down
67	tumour	P67_tumour	TMBIM4	1.41522e-05	-0.360003	0.035	0.051	0.255943	Down
06	Endothelial	P06_Endothelial	VAPA	1.41548e-05	-0.367804	0.032	0.085	0.25599	Down
67	Fibroblast	P67_Fibroblast	DCN	1.41552e-05	0.353928	0.209	0.154	0.255997	Up
61	Fibroblast	P61_Fibroblast	SEMA4A	1.4157e-05	1.02447	0.015	0.006	0.25603	Up
61	Myeloid	P61_Myeloid	PSMB4	1.41603e-05	0.442236	0.052	0.029	0.256089	Up
06	Fibroblast	P06_Fibroblast	USP21	1.41608e-05	0.343769	0.027	0.042	0.256097	Up
38	T	P38_T	KLHL6	1.41725e-05	0.862344	0.076	0.033	0.25631	Up
06	tumour	P06_tumour	RCN3	1.41728e-05	-0.790639	0.106	0.153	0.256315	Down
06	Fibroblast	P06_Fibroblast	SRM	1.41734e-05	0.612222	0.055	0.078	0.256326	Up
06	tumour	P06_tumour	IKZF4	1.41814e-05	-1.20414	0.028	0.055	0.256471	Down
38	tumour	P38_tumour	OTUD1	1.41825e-05	-0.124557	0.023	0.036	0.256491	Down
61	Fibroblast	P61_Fibroblast	SLC35A2	1.41839e-05	1.16133	0.015	0.006	0.256515	Up
38	Fibroblast	P38_Fibroblast	HEG1	1.41852e-05	-0.181831	0.051	0.06	0.256539	Down
38	tumour	P38_tumour	ZNF674	1.41909e-05	-0.414261	0.008	0.016	0.256642	Down
38	Fibroblast	P38_Fibroblast	GALNS	1.4193e-05	-0.200586	0.035	0.043	0.25668	Down
61	plasmablasts	P61_plasmablasts	ACTG2	1.42056e-05	-8.9021	0	0.017	0.256908	Down
04	tumour	P04_tumour	SH3BGRL	1.42176e-05	-0.63092	0.042	0.06	0.257125	Down
38	T	P38_T	PRELID3B	1.4236e-05	1.78837	0.041	0.01	0.257459	Up
06	Endothelial	P06_Endothelial	RAB2B	1.42368e-05	-0.867773	0.015	0.052	0.257472	Down
41	tumour	P41_tumour	DTYMK	1.42408e-05	0.288184	0.011	0.017	0.257545	Up
61	tumour	P61_tumour	SKP2	1.42411e-05	-0.266351	0.018	0.025	0.257551	Down
06	Endothelial	P06_Endothelial	PHF12	1.42412e-05	0.483416	0.028	0.078	0.257553	Up
38	normal breast tissue	P38_normal_breast_tissue	NICN1	1.42424e-05	-1.48528	0.067	0.132	0.257575	Down
06	Fibroblast	P06_Fibroblast	MDN1	1.42501e-05	0.251605	0.013	0.025	0.257714	Up
61	tumour	P61_tumour	LRRC40	1.42552e-05	-0.114685	0.025	0.034	0.257806	Down
04	tumour	P04_tumour	YWHAH	1.42591e-05	-1.22807	0.012	0.023	0.257876	Down
61	Endothelial	P61_Endothelial	INSR	1.42615e-05	-0.959116	0.106	0.151	0.257919	Down
38	tumour	P38_tumour	ZNF548	1.42621e-05	-0.133536	0.022	0.034	0.257931	Down
38	tumour	P38_tumour	BCL2L12	1.42626e-05	-0.166765	0.022	0.034	0.257939	Down
06	Fibroblast	P06_Fibroblast	NDUFA3	1.42686e-05	0.215347	0.047	0.068	0.258048	Up
61	Fibroblast	P61_Fibroblast	RER1	1.43123e-05	0.346322	0.063	0.043	0.258838	Up
61	Endothelial	P61_Endothelial	ARPC1B	1.43311e-05	0.559652	0.138	0.09	0.259178	Up
38	normal breast tissue	P38_normal_breast_tissue	RPN2	1.43407e-05	1.15612	0.088	0.04	0.259351	Up
06	Fibroblast	P06_Fibroblast	WAC	1.43418e-05	-0.295136	0.006	0.014	0.259372	Down
38	Myeloid	P38_Myeloid	SOX4	1.43468e-05	-1.21597	0.046	0.081	0.259462	Down
38	T	P38_T	DCK	1.4349e-05	0.470099	0.081	0.037	0.259502	Up
61	tumour	P61_tumour	FUCA2	1.43554e-05	0.719582	0.036	0.027	0.259618	Up
38	Fibroblast	P38_Fibroblast	CFL2	1.43609e-05	-0.567515	0.014	0.019	0.259716	Down
38	ductal invasion	P38_ductal_invasion	HSPB1	1.43614e-05	0.420156	0.296	0.208	0.259726	Up
38	Endohelial	P38_Endohelial	HSPB1	1.43614e-05	0.420156	0.296	0.208	0.259726	Up
38	Endothelial	P38_Endothelial	HSPB1	1.43614e-05	0.420156	0.296	0.208	0.259726	Up
38	tumour	P38_tumour	TLR2	1.43639e-05	1.08518	0.037	0.024	0.259771	Up
06	Endothelial	P06_Endothelial	CNTNAP1	1.43667e-05	-0.302087	0.01	0.041	0.259821	Down
38	T	P38_T	VASP	1.43678e-05	0.277007	0.135	0.076	0.259841	Up
38	Fibroblast	P38_Fibroblast	ZMAT5	1.43859e-05	-0.284241	0.014	0.02	0.260169	Down
06	Endothelial	P06_Endothelial	HS2ST1	1.43864e-05	0.234735	0.024	0.07	0.260178	Up
06	tumour	P06_tumour	HMMR	1.43871e-05	0.805125	0.099	0.063	0.26019	Up
06	tumour	P06_tumour	TBC1D4	1.43921e-05	-0.495529	0.099	0.146	0.260281	Down
67	Fibroblast	P67_Fibroblast	ALCAM	1.44083e-05	-1.16286	0.027	0.049	0.260574	Down
38	tumour	P38_tumour	PDP2	1.44252e-05	-0.279438	0.012	0.021	0.260879	Down
61	tumour	P61_tumour	SUSD4	1.44285e-05	0.953966	0.031	0.023	0.26094	Up
06	Myeloid	P06_Myeloid	RAB38	1.44326e-05	-1.96878	0.01	0.047	0.261013	Down
41	tumour	P41_tumour	SRR	1.44343e-05	0.223757	0.009	0.013	0.261044	Up
06	tumour	P06_tumour	GOPC	1.44362e-05	-0.952948	0.037	0.067	0.261078	Down
38	tumour	P38_tumour	MARCH1	1.44376e-05	1.43158	0.019	0.009	0.261104	Up
06	tumour	P06_tumour	HUNK	1.44536e-05	1.62498	0.046	0.021	0.261394	Up
38	Myeloid	P38_Myeloid	POLL	1.44655e-05	-1.5689	0.016	0.037	0.261609	Down
06	Endothelial	P06_Endothelial	WRNIP1	1.4474e-05	0.194749	0.038	0.096	0.261762	Up
61	tumour	P61_tumour	TAF1B	1.44804e-05	-0.422916	0.008	0.013	0.261878	Down
38	Fibroblast	P38_Fibroblast	EPC2	1.44815e-05	-0.248518	0.037	0.045	0.261899	Down
06	Endothelial	P06_Endothelial	RAP2A	1.45058e-05	-0.130601	0.058	0.13	0.262338	Down
61	Fibroblast	P61_Fibroblast	MEX3D	1.45161e-05	0.419614	0.026	0.014	0.262523	Up
38	plasmablasts	P38_plasmablasts	CXCL9	1.4517e-05	4.17668	0.215	0.012	0.26254	Up
61	Fibroblast	P61_Fibroblast	MGST2	1.45219e-05	0.539101	0.031	0.018	0.262629	Up
06	Fibroblast	P06_Fibroblast	EIF1	1.45293e-05	0.68917	0.066	0.091	0.262763	Up
06	tumour	P06_tumour	CFAP54	1.45353e-05	-1.23712	0.009	0.026	0.262871	Down
06	Fibroblast	P06_Fibroblast	EEF1AKMT4	1.45446e-05	-0.17879	0.004	0.011	0.26304	Down
06	Endothelial	P06_Endothelial	IER3IP1	1.45555e-05	-0.58447	0.026	0.074	0.263236	Down
38	Myeloid	P38_Myeloid	ARHGAP24	1.45589e-05	-1.55636	0.013	0.033	0.263297	Down
38	tumour	P38_tumour	FLT3LG	1.45618e-05	1.42954	0.019	0.009	0.263351	Up
61	Endothelial	P61_Endothelial	SCCPDH	1.45689e-05	0.54271	0.092	0.052	0.263479	Up
61	T	P61_T	ASPH	1.45808e-05	0.747506	0.14	0.059	0.263694	Up
06	Myeloid	P06_Myeloid	ITGB2	1.45815e-05	-1.16657	0.073	0.164	0.263706	Down
06	Endothelial	P06_Endothelial	TERF2	1.45842e-05	-0.171614	0.024	0.07	0.263756	Down
38	Fibroblast	P38_Fibroblast	EIF5A2	1.45848e-05	-0.416523	0.01	0.014	0.263765	Down
06	tumour	P06_tumour	DPH6	1.45924e-05	-0.376052	0.14	0.198	0.263903	Down
38	tumour	P38_tumour	ZNF527	1.45931e-05	-0.284164	0.012	0.021	0.263917	Down
61	Myeloid	P61_Myeloid	MAP2K3	1.46008e-05	0.674163	0.042	0.022	0.264055	Up
67	tumour	P67_tumour	MYO19	1.46013e-05	-0.518132	0.012	0.021	0.264064	Down
06	Fibroblast	P06_Fibroblast	VAMP8	1.46024e-05	0.345657	0.062	0.086	0.264084	Up
04	Fibroblast	P04_Fibroblast	APOC1	1.46091e-05	-0.750446	0.061	0.109	0.264205	Down
38	Fibroblast	P38_Fibroblast	RELT	1.46144e-05	-0.226798	0.021	0.027	0.264302	Down
06	tumour	P06_tumour	STX1A	1.46148e-05	-1.13934	0.025	0.051	0.264309	Down
06	Myeloid	P06_Myeloid	MCM3AP	1.46157e-05	-1.04283	0.034	0.099	0.264324	Down
41	tumour	P41_tumour	GID4	1.46168e-05	0.254102	0.007	0.012	0.264344	Up
38	B	P38_B	SELE	1.46359e-05	-4.94754	0.001	0.024	0.264689	Down
67	tumour	P67_tumour	MAP1LC3A	1.46421e-05	-0.564477	0.027	0.04	0.264802	Down
61	tumour	P61_tumour	HAVCR2	1.46425e-05	-0.35636	0.019	0.026	0.26481	Down
06	Endothelial	P06_Endothelial	PLAUR	1.46438e-05	-0.753418	0.015	0.052	0.264834	Down
61	Myeloid	P61_Myeloid	UBE2D2	1.46475e-05	0.523504	0.04	0.02	0.264899	Up
38	Fibroblast	P38_Fibroblast	LSM14A	1.46514e-05	-0.276558	0.023	0.029	0.264971	Down
61	Fibroblast	P61_Fibroblast	GNPAT	1.46548e-05	0.86538	0.017	0.008	0.265032	Up
06	Myeloid	P06_Myeloid	ARAP1	1.46724e-05	-0.862668	0.103	0.211	0.265351	Down
38	ductal invasion	P38_ductal_invasion	BACH1	1.46797e-05	0.809758	0.15	0.087	0.265482	Up
38	Endohelial	P38_Endohelial	BACH1	1.46797e-05	0.809758	0.15	0.087	0.265482	Up
38	Endothelial	P38_Endothelial	BACH1	1.46797e-05	0.809758	0.15	0.087	0.265482	Up
38	Fibroblast	P38_Fibroblast	XYLB	1.46826e-05	-0.213786	0.006	0.01	0.265535	Down
06	Fibroblast	P06_Fibroblast	C12orf43	1.46941e-05	-0.484084	0.006	0.014	0.265742	Down
06	Fibroblast	P06_Fibroblast	PELI2	1.47109e-05	0.225063	0.016	0.027	0.266046	Up
61	plasmablasts	P61_plasmablasts	CREB3L2	1.47143e-05	-1.02859	0.083	0.158	0.266108	Down
06	tumour	P06_tumour	GPALPP1	1.47261e-05	-0.471199	0.106	0.155	0.266322	Down
06	tumour	P06_tumour	CHP1	1.47272e-05	0.505153	0.251	0.211	0.266341	Up
38	T	P38_T	PROM2	1.47338e-05	-1.93752	0.009	0.027	0.26646	Down
38	Fibroblast	P38_Fibroblast	NBDY	1.47431e-05	-0.42032	0.007	0.011	0.266629	Down
06	Endothelial	P06_Endothelial	ATP5F1E	1.47519e-05	0.536697	0.08	0.167	0.266788	Up
61	Fibroblast	P61_Fibroblast	FILIP1L	1.47603e-05	-1.29655	0.02	0.035	0.26694	Down
06	Endothelial	P06_Endothelial	GNL1	1.47635e-05	-0.367612	0.015	0.052	0.266998	Down
41	tumour	P41_tumour	ASTE1	1.47743e-05	0.320647	0.01	0.015	0.267193	Up
38	ductal invasion	P38_ductal_invasion	SYNE1	1.47824e-05	-2.03984	0.03	0.071	0.26734	Down
38	Endohelial	P38_Endohelial	SYNE1	1.47824e-05	-2.03984	0.03	0.071	0.26734	Down
38	Endothelial	P38_Endothelial	SYNE1	1.47824e-05	-2.03984	0.03	0.071	0.26734	Down
67	tumour	P67_tumour	ZNF621	1.47912e-05	-0.544575	0.023	0.036	0.267499	Down
38	tumour	P38_tumour	DENND2D	1.47959e-05	0.12828	0.081	0.106	0.267584	Up
61	Myeloid	P61_Myeloid	CAMK1	1.4797e-05	0.308574	0.051	0.028	0.267604	Up
06	Fibroblast	P06_Fibroblast	TSPAN1	1.47971e-05	-0.275545	0.012	0.023	0.267606	Down
38	T	P38_T	NR4A2	1.48001e-05	-2.6227	0.003	0.014	0.267659	Down
06	Endothelial	P06_Endothelial	TEPSIN	1.48005e-05	-0.299013	0.015	0.052	0.267667	Down
61	Fibroblast	P61_Fibroblast	CD3D	1.48018e-05	0.956378	0.015	0.006	0.26769	Up
61	tumour	P61_tumour	SMPDL3A	1.48053e-05	-0.202535	0.007	0.011	0.267755	Down
38	T	P38_T	SEL1L3	1.48084e-05	0.201841	0.121	0.065	0.26781	Up
61	tumour	P61_tumour	UBTD1	1.4818e-05	-0.248074	0.013	0.019	0.267983	Down
06	Fibroblast	P06_Fibroblast	TRIM35	1.48326e-05	-0.1987	0.012	0.023	0.268248	Down
38	ductal invasion	P38_ductal_invasion	COL27A1	1.48361e-05	1.17105	0.106	0.053	0.268311	Up
38	Endohelial	P38_Endohelial	COL27A1	1.48361e-05	1.17105	0.106	0.053	0.268311	Up
38	Endothelial	P38_Endothelial	COL27A1	1.48361e-05	1.17105	0.106	0.053	0.268311	Up
61	Myeloid	P61_Myeloid	CWF19L1	1.48395e-05	0.762952	0.027	0.011	0.268372	Up
06	Fibroblast	P06_Fibroblast	FMOD	1.48427e-05	0.387967	0.018	0.03	0.26843	Up
38	T	P38_T	DENND2A	1.48563e-05	-2.94759	0.003	0.014	0.268677	Down
38	tumour	P38_tumour	ANO1	1.48575e-05	0.164514	0.06	0.081	0.268698	Up
06	Fibroblast	P06_Fibroblast	ZBTB42	1.48591e-05	-0.272428	0.015	0.026	0.268727	Down
06	Fibroblast	P06_Fibroblast	NFKBIL1	1.48627e-05	-0.236421	0.015	0.026	0.268791	Down
06	Endothelial	P06_Endothelial	LAMP1	1.48648e-05	0.1984	0.125	0.237	0.268829	Up
06	Fibroblast	P06_Fibroblast	COX7C	1.48806e-05	0.471827	0.062	0.086	0.269116	Up
38	plasmablasts	P38_plasmablasts	LAP3	1.48853e-05	3.78769	0.215	0.012	0.2692	Up
38	tumour	P38_tumour	SLC23A3	1.48859e-05	-0.278019	0.008	0.015	0.269212	Down
61	Myeloid	P61_Myeloid	CTDSPL	1.48895e-05	0.874774	0.027	0.011	0.269276	Up
06	Fibroblast	P06_Fibroblast	ZNF821	1.49012e-05	-0.930312	0.004	0.012	0.269488	Down
38	T	P38_T	SLAMF1	1.49018e-05	0.407759	0.081	0.037	0.2695	Up
61	tumour	P61_tumour	HSH2D	1.49034e-05	0.582777	0.138	0.128	0.269528	Up
61	Fibroblast	P61_Fibroblast	PRDM1	1.49281e-05	0.293419	0.047	0.03	0.269974	Up
06	tumour	P06_tumour	PRDX2	1.49391e-05	0.180119	0.6	0.545	0.270174	Up
38	B	P38_B	TINAGL1	1.49441e-05	-3.69528	0.001	0.024	0.270264	Down
38	B	P38_B	MAPK12	1.49441e-05	-4.00376	0.001	0.024	0.270264	Down
38	Fibroblast	P38_Fibroblast	IER5	1.49488e-05	0.46533	0.037	0.03	0.27035	Up
06	T	P06_T	EVC	1.49579e-05	-4.08151	0.019	0.129	0.270514	Down
06	Myeloid	P06_Myeloid	HMOX1	1.4969e-05	-0.499908	0.092	0.199	0.270714	Down
38	tumour	P38_tumour	PLEKHM2	1.49694e-05	0.146803	0.11	0.141	0.270721	Up
06	Endothelial	P06_Endothelial	CHMP1A	1.49702e-05	-0.198285	0.028	0.078	0.270736	Down
61	plasmablasts	P61_plasmablasts	COMP	1.49745e-05	-1.31123	0.035	0.089	0.270815	Down
06	tumour	P06_tumour	PRXL2B	1.4978e-05	-0.606058	0.06	0.098	0.270877	Down
67	tumour	P67_tumour	MORF4L2	1.49961e-05	-0.604364	0.026	0.039	0.271205	Down
38	tumour	P38_tumour	NFATC2	1.49971e-05	1.34381	0.023	0.013	0.271222	Up
38	Myeloid	P38_Myeloid	TRIO	1.49982e-05	-0.785015	0.064	0.105	0.271243	Down
38	tumour	P38_tumour	CFAP206	1.5003e-05	-0.380536	0.008	0.015	0.27133	Down
06	tumour	P06_tumour	MXI1	1.50109e-05	0.640209	0.12	0.082	0.271473	Up
38	Fibroblast	P38_Fibroblast	LRMDA	1.50225e-05	-0.617966	0.007	0.01	0.271682	Down
06	Endothelial	P06_Endothelial	ZNF189	1.50289e-05	-0.722644	0.024	0.07	0.271798	Down
06	Endothelial	P06_Endothelial	UVRAG	1.503e-05	-0.219624	0.026	0.074	0.271818	Down
38	tumour	P38_tumour	CBR1	1.50316e-05	-0.165135	0.022	0.034	0.271847	Down
38	tumour	P38_tumour	BNIP2	1.50321e-05	0.146957	0.1	0.129	0.271856	Up
06	Endothelial	P06_Endothelial	PSMD12	1.50324e-05	-0.416999	0.03	0.081	0.27186	Down
06	Fibroblast	P06_Fibroblast	HSPB11	1.50376e-05	0.19339	0.018	0.03	0.271955	Up
61	tumour	P61_tumour	PPIH	1.50386e-05	1.10782	0.026	0.018	0.271973	Up
06	Endothelial	P06_Endothelial	PRICKLE1	1.50432e-05	-0.463278	0.015	0.052	0.272056	Down
06	Fibroblast	P06_Fibroblast	RNASEH2C	1.50501e-05	0.319106	0.021	0.035	0.272181	Up
06	Lymphatic	P06_Lymphatic	HIST1H1D	1.50502e-05	-4.45682	0.01	0.25	0.272184	Down
06	Lymphatic	P06_Lymphatic	DENND3	1.50502e-05	-4.54038	0.01	0.25	0.272184	Down
06	Lymphatic	P06_Lymphatic	ADGRG1	1.50502e-05	-4.55002	0.01	0.25	0.272184	Down
06	Lymphatic	P06_Lymphatic	ASPA	1.50502e-05	-4.55642	0.01	0.25	0.272184	Down
38	ductal invasion	P38_ductal_invasion	HMOX1	1.50614e-05	1.91272	0.044	0.011	0.272385	Up
38	Endohelial	P38_Endohelial	HMOX1	1.50614e-05	1.91272	0.044	0.011	0.272385	Up
38	Endothelial	P38_Endothelial	HMOX1	1.50614e-05	1.91272	0.044	0.011	0.272385	Up
06	tumour	P06_tumour	SLC16A9	1.50631e-05	-1.65484	0.004	0.017	0.272416	Down
41	tumour	P41_tumour	DNAJA4	1.50662e-05	0.459432	0.027	0.036	0.272472	Up
38	Fibroblast	P38_Fibroblast	CIR1	1.50715e-05	0.359638	0.037	0.03	0.272568	Up
38	Fibroblast	P38_Fibroblast	KIAA0895L	1.5072e-05	-0.262517	0.015	0.02	0.272578	Down
38	Fibroblast	P38_Fibroblast	KSR1	1.50789e-05	-0.253479	0.026	0.032	0.272702	Down
06	Fibroblast	P06_Fibroblast	PLEK	1.50821e-05	0.32505	0.013	0.024	0.27276	Up
38	tumour	P38_tumour	KIAA1324L	1.50823e-05	-0.310713	0.008	0.015	0.272764	Down
06	Myeloid	P06_Myeloid	MINK1	1.50834e-05	-1.12693	0.073	0.164	0.272783	Down
38	Myeloid	P38_Myeloid	ST3GAL5	1.50937e-05	1.19818	0.07	0.03	0.27297	Up
06	B	P06_B	SSC5D	1.51051e-05	-4.66924	0.01	0.2	0.273176	Down
06	tumour	P06_tumour	PCDH1	1.51137e-05	0.322504	0.388	0.348	0.273331	Up
06	Fibroblast	P06_Fibroblast	ZNF624	1.51164e-05	-0.437459	0.004	0.012	0.27338	Down
06	Fibroblast	P06_Fibroblast	KYAT3	1.5119e-05	0.170171	0.013	0.024	0.273428	Up
61	Endothelial	P61_Endothelial	CD9	1.51298e-05	0.332305	0.235	0.175	0.273622	Up
61	Endothelial	P61_Endothelial	CHURC1	1.51346e-05	0.939137	0.094	0.055	0.273709	Up
61	Endothelial	P61_Endothelial	TAF10	1.5136e-05	0.571142	0.095	0.055	0.273734	Up
38	normal breast tissue	P38_normal_breast_tissue	SELL	1.51377e-05	2.30631	0.029	0.005	0.273765	Up
38	ductal invasion	P38_ductal_invasion	EFHD2	1.51395e-05	0.969043	0.12	0.063	0.273797	Up
38	Endohelial	P38_Endohelial	EFHD2	1.51395e-05	0.969043	0.12	0.063	0.273797	Up
38	Endothelial	P38_Endothelial	EFHD2	1.51395e-05	0.969043	0.12	0.063	0.273797	Up
67	tumour	P67_tumour	ITGA1	1.51498e-05	1.06212	0.016	0.007	0.273983	Up
38	Fibroblast	P38_Fibroblast	STK16	1.516e-05	-0.183301	0.023	0.029	0.274168	Down
06	Endothelial	P06_Endothelial	NDUFAF3	1.51667e-05	0.431727	0.038	0.096	0.27429	Up
61	T	P61_T	PTBP3	1.51672e-05	1.2303	0.099	0.034	0.274299	Up
06	Fibroblast	P06_Fibroblast	FAM221A	1.51767e-05	-0.841751	0.003	0.01	0.274471	Down
06	Fibroblast	P06_Fibroblast	CCDC115	1.51812e-05	0.109823	0.015	0.027	0.274553	Up
67	tumour	P67_tumour	COL16A1	1.51848e-05	0.464531	0.057	0.039	0.274617	Up
06	Endothelial	P06_Endothelial	CTSZ	1.51851e-05	0.281014	0.135	0.252	0.274623	Up
06	Fibroblast	P06_Fibroblast	ZNF432	1.51884e-05	-0.217476	0.006	0.014	0.274682	Down
06	Fibroblast	P06_Fibroblast	RIPK2	1.521e-05	0.298881	0.016	0.028	0.275072	Up
38	Fibroblast	P38_Fibroblast	ZNF441	1.52147e-05	-0.278879	0.01	0.015	0.275157	Down
67	tumour	P67_tumour	EMC9	1.52436e-05	-0.984226	0.007	0.014	0.27568	Down
06	Fibroblast	P06_Fibroblast	LGMN	1.52461e-05	0.824806	0.116	0.155	0.275725	Up
67	tumour	P67_tumour	ADIRF	1.52557e-05	-0.39736	0.027	0.041	0.275899	Down
38	tumour	P38_tumour	AHR	1.52598e-05	0.126356	0.165	0.208	0.275973	Up
38	normal breast tissue	P38_normal_breast_tissue	NTRK3	1.52681e-05	0.870866	0.117	0.06	0.276123	Up
06	tumour	P06_tumour	EPSTI1	1.52814e-05	-1.46867	0.04	0.07	0.276365	Down
38	tumour	P38_tumour	AMFR	1.52882e-05	0.739326	0.155	0.138	0.276487	Up
38	Myeloid	P38_Myeloid	ALDH1A1	1.53024e-05	-1.51144	0.02	0.043	0.276743	Down
38	tumour	P38_tumour	TSEN15	1.53038e-05	-0.186067	0.016	0.026	0.27677	Down
06	tumour	P06_tumour	SPICE1	1.53145e-05	-0.357437	0.213	0.287	0.276963	Down
04	Myeloid	P04_Myeloid	MT-ND4L	1.53283e-05	0.472745	0.555	0.505	0.277213	Up
61	B	P61_B	BTG1	1.5333e-05	1.38129	0.336	0.135	0.277298	Up
38	normal breast tissue	P38_normal_breast_tissue	BRCA2	1.5337e-05	3.10421	0.03	0.006	0.277369	Up
38	tumour	P38_tumour	SP140L	1.53405e-05	1.08628	0.039	0.026	0.277433	Up
06	Endothelial	P06_Endothelial	SCYL2	1.53476e-05	0.324198	0.024	0.07	0.277561	Up
67	tumour	P67_tumour	SPOCK1	1.53519e-05	1.43241	0.016	0.007	0.27764	Up
06	Endothelial	P06_Endothelial	RPUSD4	1.53663e-05	-0.302401	0.015	0.052	0.277899	Down
06	Endothelial	P06_Endothelial	PEAR1	1.53689e-05	0.559497	0.04	0.1	0.277946	Up
38	Fibroblast	P38_Fibroblast	RTL8B	1.53793e-05	-0.212018	0.01	0.015	0.278134	Down
06	tumour	P06_tumour	CTPS2	1.53818e-05	-0.443622	0.201	0.266	0.278179	Down
06	Fibroblast	P06_Fibroblast	RIC3	1.53883e-05	-0.228177	0.012	0.022	0.278297	Down
61	Endothelial	P61_Endothelial	RTN3	1.53962e-05	0.413282	0.138	0.09	0.278439	Up
06	Endothelial	P06_Endothelial	ELOVL1	1.53981e-05	0.140903	0.047	0.111	0.278474	Up
41	tumour	P41_tumour	TNPO1	1.53989e-05	0.414754	0.019	0.026	0.278489	Up
06	Endothelial	P06_Endothelial	TRIQK	1.53994e-05	-0.259222	0.026	0.074	0.278497	Down
61	Myeloid	P61_Myeloid	ADAMTS19	1.54038e-05	1.96293	0.016	0.004	0.278577	Up
61	tumour	P61_tumour	ECE1	1.54215e-05	0.115175	0.134	0.159	0.278898	Up
04	Myeloid	P04_Myeloid	CHCHD2	1.54221e-05	0.649218	0.23	0.159	0.278909	Up
38	Fibroblast	P38_Fibroblast	TSNARE1	1.54441e-05	-0.389345	0.011	0.016	0.279307	Down
61	T	P61_T	CALML5	1.54688e-05	1.26867	0.089	0.028	0.279754	Up
61	plasmablasts	P61_plasmablasts	BTG2	1.54899e-05	-0.478202	0.294	0.411	0.280135	Down
06	tumour	P06_tumour	SBF1	1.54976e-05	-0.41892	0.091	0.137	0.280275	Down
41	Fibroblast	P41_Fibroblast	TCN1	1.54981e-05	0.815879	0.838	0.693	0.280283	Up
06	Endothelial	P06_Endothelial	CNOT4	1.55028e-05	0.128285	0.03	0.081	0.280368	Up
61	Myeloid	P61_Myeloid	FOLR2	1.55086e-05	-2.03061	0.007	0.017	0.280472	Down
41	tumour	P41_tumour	GOLGA8B	1.55175e-05	0.379059	0.023	0.031	0.280633	Up
61	plasmablasts	P61_plasmablasts	PCDH7	1.55259e-05	-2.89251	0.004	0.029	0.280787	Down
38	tumour	P38_tumour	ZNF653	1.55269e-05	-0.131711	0.024	0.037	0.280804	Down
38	Fibroblast	P38_Fibroblast	BTD	1.55312e-05	-0.344468	0.014	0.019	0.280881	Down
06	Endothelial	P06_Endothelial	OS9	1.55361e-05	0.286556	0.102	0.2	0.280971	Up
06	Fibroblast	P06_Fibroblast	FDPS	1.55516e-05	0.245611	0.017	0.03	0.281251	Up
06	tumour	P06_tumour	NYNRIN	1.55567e-05	-0.522254	0.055	0.092	0.281344	Down
06	tumour	P06_tumour	ASIC3	1.55579e-05	0.856573	0.093	0.058	0.281365	Up
67	tumour	P67_tumour	SET	1.5559e-05	-0.364339	0.034	0.049	0.281385	Down
41	tumour	P41_tumour	MIEN1	1.5578e-05	0.482182	0.019	0.026	0.281728	Up
06	Fibroblast	P06_Fibroblast	SMG6	1.55816e-05	0.195427	0.019	0.032	0.281794	Up
38	B	P38_B	ANKRD29	1.55936e-05	-1.69952	0.002	0.028	0.282011	Down
38	Myeloid	P38_Myeloid	IL18BP	1.55984e-05	1.27656	0.069	0.029	0.282097	Up
38	Fibroblast	P38_Fibroblast	DDX3X	1.56129e-05	-0.192043	0.054	0.064	0.282359	Down
41	tumour	P41_tumour	CYB5R4	1.56201e-05	0.363267	0.014	0.02	0.28249	Up
61	Fibroblast	P61_Fibroblast	LINGO1	1.5635e-05	0.872979	0.028	0.016	0.282759	Up
61	tumour	P61_tumour	TIMM8A	1.56405e-05	-0.35096	0.013	0.019	0.282858	Down
67	tumour	P67_tumour	MGME1	1.56421e-05	-0.49515	0.021	0.033	0.282887	Down
61	Myeloid	P61_Myeloid	POLR2I	1.56447e-05	0.580302	0.05	0.028	0.282935	Up
38	Fibroblast	P38_Fibroblast	RASGEF1B	1.56525e-05	0.586641	0.018	0.013	0.283075	Up
38	tumour	P38_tumour	GADD45GIP1	1.56609e-05	0.187306	0.121	0.155	0.283227	Up
38	normal breast tissue	P38_normal_breast_tissue	PARP4	1.56621e-05	0.596721	0.138	0.075	0.283249	Up
06	Myeloid	P06_Myeloid	CALHM6	1.56626e-05	-1.61038	0.017	0.064	0.283258	Down
06	Endothelial	P06_Endothelial	LEO1	1.56666e-05	0.304407	0.022	0.067	0.283331	Up
41	tumour	P41_tumour	GPN1	1.56686e-05	0.286822	0.011	0.016	0.283367	Up
38	Fibroblast	P38_Fibroblast	TCF7L2	1.56732e-05	-0.185773	0.064	0.075	0.28345	Down
61	T	P61_T	MT-CO2	1.571e-05	-0.607084	0.587	0.626	0.284115	Down
38	tumour	P38_tumour	PPP1R3F	1.57107e-05	-0.240428	0.016	0.026	0.284128	Down
38	Fibroblast	P38_Fibroblast	CDC37L1	1.57229e-05	-0.325179	0.018	0.023	0.284349	Down
61	tumour	P61_tumour	PET100	1.57264e-05	0.134258	0.069	0.084	0.284413	Up
38	Fibroblast	P38_Fibroblast	CYB5R1	1.57448e-05	-0.252648	0.031	0.038	0.284745	Down
06	Fibroblast	P06_Fibroblast	HACD4	1.57508e-05	0.287092	0.012	0.023	0.284854	Up
38	normal breast tissue	P38_normal_breast_tissue	SPRY1	1.5752e-05	-1.51009	0.061	0.124	0.284875	Down
06	Endothelial	P06_Endothelial	LARS	1.57541e-05	0.283708	0.051	0.119	0.284914	Up
61	Fibroblast	P61_Fibroblast	LSM1	1.57772e-05	0.373928	0.031	0.018	0.28533	Up
41	tumour	P41_tumour	KIF3B	1.57812e-05	0.232756	0.008	0.013	0.285403	Up
06	Endothelial	P06_Endothelial	SSBP4	1.57817e-05	0.250232	0.022	0.067	0.285412	Up
38	Myeloid	P38_Myeloid	PCDH1	1.57818e-05	-1.71099	0.009	0.025	0.285414	Down
38	T	P38_T	COA4	1.57999e-05	0.650326	0.062	0.023	0.285741	Up
61	tumour	P61_tumour	ZNF595	1.58027e-05	0.120487	0.031	0.041	0.285793	Up
38	normal breast tissue	P38_normal_breast_tissue	TES	1.58031e-05	0.601457	0.163	0.095	0.285799	Up
67	tumour	P67_tumour	ENTPD1	1.58229e-05	1.35208	0.016	0.007	0.286157	Up
38	Fibroblast	P38_Fibroblast	PLEKHM2	1.58259e-05	-0.110818	0.07	0.082	0.286211	Down
38	T	P38_T	NR1H2	1.58318e-05	0.552131	0.073	0.031	0.286319	Up
67	tumour	P67_tumour	NR2F1	1.58364e-05	1.81834	0.011	0.003	0.286402	Up
06	Endothelial	P06_Endothelial	HDHD2	1.58384e-05	-0.730975	0.021	0.063	0.286437	Down
38	tumour	P38_tumour	TRIM65	1.58413e-05	-0.111141	0.029	0.042	0.286491	Down
38	tumour	P38_tumour	ZNF517	1.58431e-05	-0.429603	0.01	0.018	0.286523	Down
61	Myeloid	P61_Myeloid	CCNL2	1.5848e-05	-0.719293	0.167	0.199	0.286611	Down
67	tumour	P67_tumour	LRFN4	1.58523e-05	-0.469173	0.018	0.029	0.286688	Down
67	tumour	P67_tumour	RGS1	1.58582e-05	1.58989	0.013	0.005	0.286796	Up
61	Myeloid	P61_Myeloid	DENND2D	1.58647e-05	0.401198	0.053	0.03	0.286913	Up
06	Fibroblast	P06_Fibroblast	SMIM10L1	1.58697e-05	0.199232	0.022	0.036	0.287004	Up
61	Myeloid	P61_Myeloid	NCEH1	1.5876e-05	0.924031	0.032	0.015	0.287117	Up
06	tumour	P06_tumour	UBB	1.58768e-05	0.315479	0.284	0.24	0.287132	Up
06	Perivascular	P06_Perivascular	CSRP1	1.58805e-05	1.78283	0.633	0.472	0.287198	Up
06	Endothelial	P06_Endothelial	CYB5B	1.58852e-05	-0.153967	0.051	0.119	0.287284	Down
38	Myeloid	P38_Myeloid	FOXN2	1.58892e-05	1.7763	0.051	0.016	0.287355	Up
06	Fibroblast	P06_Fibroblast	UTP15	1.58929e-05	-0.19917	0.007	0.015	0.287422	Down
06	Fibroblast	P06_Fibroblast	UBB	1.59006e-05	0.680706	0.065	0.09	0.287563	Up
61	tumour	P61_tumour	C1QTNF3	1.59013e-05	-0.180366	0.022	0.03	0.287574	Down
06	tumour	P06_tumour	VPS52	1.59118e-05	0.24942	0.324	0.276	0.287765	Up
06	Fibroblast	P06_Fibroblast	IL18	1.59212e-05	-0.425151	0.011	0.021	0.287935	Down
06	Endothelial	P06_Endothelial	TUBB6	1.59522e-05	-0.131209	0.054	0.122	0.288496	Down
41	tumour	P41_tumour	MPLKIP	1.59557e-05	0.317341	0.015	0.021	0.288558	Up
38	tumour	P38_tumour	GSKIP	1.59581e-05	-0.216489	0.02	0.031	0.288602	Down
41	tumour	P41_tumour	TRMT2B	1.59651e-05	0.11573	0.007	0.011	0.288728	Up
38	normal breast tissue	P38_normal_breast_tissue	DST	1.59679e-05	0.299527	0.627	0.517	0.28878	Up
38	Fibroblast	P38_Fibroblast	CNTN3	1.59793e-05	-0.285164	0.007	0.01	0.288985	Down
06	tumour	P06_tumour	ZNF480	1.59834e-05	-0.670847	0.04	0.071	0.28906	Down
06	tumour	P06_tumour	OXCT1	1.59888e-05	1.22171	0.093	0.059	0.289158	Up
61	Endothelial	P61_Endothelial	ATAD2B	1.59934e-05	-1.39365	0.029	0.057	0.289241	Down
61	tumour	P61_tumour	SLC35E1	1.601e-05	0.158572	0.159	0.189	0.289541	Up
06	Endothelial	P06_Endothelial	PDK2	1.60124e-05	0.423447	0.015	0.052	0.289584	Up
38	Myeloid	P38_Myeloid	ISYNA1	1.6019e-05	-1.66394	0.01	0.026	0.289703	Down
06	Fibroblast	P06_Fibroblast	DPF2	1.60211e-05	0.199538	0.019	0.032	0.289742	Up
38	Fibroblast	P38_Fibroblast	ETS2	1.60263e-05	-0.435659	0.019	0.024	0.289835	Down
06	Fibroblast	P06_Fibroblast	ACADSB	1.60269e-05	-0.125889	0.007	0.015	0.289847	Down
38	normal breast tissue	P38_normal_breast_tissue	GUCD1	1.60389e-05	0.713418	0.118	0.06	0.290064	Up
06	Fibroblast	P06_Fibroblast	GDF11	1.60407e-05	-0.170562	0.007	0.015	0.290095	Down
38	Fibroblast	P38_Fibroblast	NFATC2IP	1.60445e-05	-0.194035	0.041	0.049	0.290164	Down
38	tumour	P38_tumour	FBXO21	1.6049e-05	-0.146409	0.014	0.023	0.290246	Down
41	tumour	P41_tumour	ZNF597	1.60496e-05	0.273182	0.009	0.014	0.290256	Up
38	Myeloid	P38_Myeloid	H3F3A	1.60588e-05	-0.477603	0.135	0.19	0.290423	Down
06	Endothelial	P06_Endothelial	PPP4R2	1.60659e-05	-0.374957	0.024	0.07	0.290552	Down
61	tumour	P61_tumour	USP54	1.60854e-05	-0.302112	0.009	0.014	0.290905	Down
06	Endothelial	P06_Endothelial	OPA1	1.60936e-05	0.476429	0.038	0.096	0.291052	Up
06	Endothelial	P06_Endothelial	PSMD1	1.60938e-05	-0.181875	0.026	0.074	0.291057	Down
38	T	P38_T	ECPAS	1.60955e-05	0.345534	0.117	0.063	0.291087	Up
38	tumour	P38_tumour	USP33	1.6096e-05	0.112601	0.134	0.17	0.291096	Up
06	Fibroblast	P06_Fibroblast	POLR2A	1.60999e-05	0.684215	0.064	0.089	0.291166	Up
38	T	P38_T	SSU72	1.61016e-05	0.575218	0.062	0.023	0.291198	Up
38	Myeloid	P38_Myeloid	NYNRIN	1.61067e-05	-2.56765	0.004	0.015	0.29129	Down
06	Endothelial	P06_Endothelial	NDUFB2	1.6114e-05	-0.506751	0.022	0.067	0.291422	Down
06	Fibroblast	P06_Fibroblast	FZD2	1.61172e-05	-0.934948	0.005	0.012	0.29148	Down
67	Fibroblast	P67_Fibroblast	MXRA7	1.61181e-05	0.741557	0.078	0.045	0.291496	Up
61	Fibroblast	P61_Fibroblast	ZNF92	1.61256e-05	0.47408	0.029	0.016	0.291631	Up
04	tumour	P04_tumour	MIF	1.61284e-05	0.169591	0.178	0.14	0.291682	Up
06	Fibroblast	P06_Fibroblast	RNF8	1.61564e-05	0.283255	0.015	0.026	0.292188	Up
38	Fibroblast	P38_Fibroblast	AP3M2	1.61577e-05	-0.435979	0.011	0.015	0.292211	Down
06	Fibroblast	P06_Fibroblast	PDIA5	1.61788e-05	0.201154	0.027	0.042	0.292593	Up
06	Fibroblast	P06_Fibroblast	BICRA	1.61826e-05	0.369462	0.019	0.032	0.292662	Up
38	Myeloid	P38_Myeloid	CREB3L4	1.61838e-05	-1.85513	0.011	0.029	0.292685	Down
38	ductal invasion	P38_ductal_invasion	ADA2	1.6184e-05	1.53249	0.074	0.03	0.292688	Up
38	Endohelial	P38_Endohelial	ADA2	1.6184e-05	1.53249	0.074	0.03	0.292688	Up
38	Endothelial	P38_Endothelial	ADA2	1.6184e-05	1.53249	0.074	0.03	0.292688	Up
06	Fibroblast	P06_Fibroblast	PIAS4	1.61863e-05	-0.291528	0.007	0.015	0.292729	Down
38	Fibroblast	P38_Fibroblast	ZNF598	1.61895e-05	-0.330276	0.016	0.022	0.292788	Down
38	B	P38_B	PTPN1	1.62163e-05	0.714502	0.143	0.04	0.293273	Up
38	B	P38_B	GBP4	1.62229e-05	3.82395	0.086	0.008	0.293391	Up
38	normal breast tissue	P38_normal_breast_tissue	PPP1R1B	1.62296e-05	-1.26899	0.056	0.119	0.293512	Down
38	Fibroblast	P38_Fibroblast	EIF1	1.62353e-05	-0.210003	0.074	0.085	0.293616	Down
06	tumour	P06_tumour	TSEN2	1.62501e-05	-1.15705	0.032	0.06	0.293883	Down
61	tumour	P61_tumour	LMO7	1.62527e-05	-0.279801	0.016	0.023	0.29393	Down
61	Myeloid	P61_Myeloid	GTF2H5	1.62614e-05	0.399558	0.042	0.022	0.294087	Up
38	tumour	P38_tumour	ELL2	1.62712e-05	0.108478	0.1	0.129	0.294265	Up
38	tumour	P38_tumour	EIF4B	1.62741e-05	0.148868	0.139	0.176	0.294318	Up
38	Fibroblast	P38_Fibroblast	HDDC2	1.62742e-05	-0.313128	0.015	0.02	0.29432	Down
38	T	P38_T	UFC1	1.62753e-05	0.41229	0.097	0.048	0.294339	Up
61	Myeloid	P61_Myeloid	ATP6V0D1	1.6276e-05	0.162895	0.068	0.041	0.294352	Up
06	T	P06_T	PNRC1	1.62901e-05	8.32961	0.396	0	0.294607	Up
04	tumour	P04_tumour	TPGS2	1.62975e-05	0.45106	0.07	0.047	0.29474	Up
38	Myeloid	P38_Myeloid	TP53BP1	1.62999e-05	-1.53674	0.014	0.034	0.294784	Down
61	Fibroblast	P61_Fibroblast	MAP2K3	1.63105e-05	0.371368	0.031	0.018	0.294975	Up
06	tumour	P06_tumour	CDS2	1.63464e-05	-0.177738	0.177	0.247	0.295625	Down
38	tumour	P38_tumour	ATRAID	1.63516e-05	0.112834	0.146	0.183	0.295719	Up
06	Lymphatic	P06_Lymphatic	SSR1	1.63715e-05	-4.10309	0.01	0.25	0.296079	Down
06	Fibroblast	P06_Fibroblast	CCDC112	1.63747e-05	-0.445675	0.007	0.016	0.296136	Down
38	Fibroblast	P38_Fibroblast	KNSTRN	1.63747e-05	-0.320775	0.008	0.012	0.296136	Down
61	Myeloid	P61_Myeloid	PPP2R2C	1.63902e-05	0.522475	0.042	0.022	0.296416	Up
67	Fibroblast	P67_Fibroblast	TMX2	1.63909e-05	-1.05404	0.019	0.037	0.296429	Down
06	Endothelial	P06_Endothelial	PRDX1	1.64318e-05	-0.25334	0.03	0.081	0.29717	Down
06	Endothelial	P06_Endothelial	C1QBP	1.6437e-05	0.457295	0.015	0.052	0.297263	Up
06	Fibroblast	P06_Fibroblast	EXOSC1	1.64464e-05	0.325804	0.015	0.027	0.297433	Up
06	Endothelial	P06_Endothelial	EIF4H	1.64687e-05	0.363666	0.076	0.159	0.297836	Up
06	tumour	P06_tumour	AACS	1.64773e-05	-0.314577	0.244	0.318	0.297992	Down
41	tumour	P41_tumour	TGFB3	1.6479e-05	0.220796	0.007	0.011	0.298023	Up
41	tumour	P41_tumour	AP1M2	1.64913e-05	0.199178	0.007	0.011	0.298244	Up
38	T	P38_T	KLRK1	1.65124e-05	0.39133	0.137	0.079	0.298626	Up
61	Myeloid	P61_Myeloid	PSMC1	1.65126e-05	0.634367	0.036	0.017	0.298631	Up
38	normal breast tissue	P38_normal_breast_tissue	IGFBP5	1.65166e-05	1.09491	0.189	0.119	0.298702	Up
38	normal breast tissue	P38_normal_breast_tissue	CEMIP2	1.65168e-05	0.727105	0.074	0.03	0.298707	Up
38	Fibroblast	P38_Fibroblast	ATP5F1D	1.6528e-05	-0.126676	0.055	0.065	0.298908	Down
38	Fibroblast	P38_Fibroblast	ADO	1.65288e-05	-0.28984	0.014	0.019	0.298923	Down
06	Fibroblast	P06_Fibroblast	ZNF75D	1.65339e-05	-0.189674	0.01	0.02	0.299015	Down
06	Fibroblast	P06_Fibroblast	SNAP29	1.65531e-05	0.268243	0.024	0.038	0.299362	Up
06	tumour	P06_tumour	ARL6IP1	1.65683e-05	0.46503	0.303	0.265	0.299637	Up
61	Endothelial	P61_Endothelial	BST2	1.65863e-05	0.187389	0.355	0.281	0.299962	Up
61	Myeloid	P61_Myeloid	NFKBID	1.65973e-05	0.66582	0.028	0.012	0.300162	Up
67	tumour	P67_tumour	LGALS3	1.66008e-05	-0.465355	0.036	0.052	0.300226	Down
06	Endothelial	P06_Endothelial	CXXC5	1.66012e-05	-0.920603	0.032	0.085	0.300233	Down
38	Myeloid	P38_Myeloid	LRP1	1.66048e-05	-0.767994	0.134	0.185	0.300298	Down
61	Fibroblast	P61_Fibroblast	OSTC	1.66114e-05	0.459916	0.022	0.011	0.300416	Up
61	Fibroblast	P61_Fibroblast	FAM174C	1.66146e-05	0.431519	0.029	0.016	0.300475	Up
06	tumour	P06_tumour	SPECC1L	1.66146e-05	-0.418189	0.266	0.343	0.300475	Down
61	Fibroblast	P61_Fibroblast	IFT52	1.66228e-05	0.632792	0.025	0.013	0.300623	Up
38	Myeloid	P38_Myeloid	ZNF711	1.66328e-05	-2.15116	0.003	0.013	0.300804	Down
38	T	P38_T	TRIP12	1.66343e-05	0.159167	0.19	0.119	0.300831	Up
06	Endothelial	P06_Endothelial	CTPS2	1.66375e-05	-0.554618	0.019	0.059	0.300889	Down
38	Fibroblast	P38_Fibroblast	SLC30A7	1.66401e-05	0.389173	0.051	0.042	0.300935	Up
61	tumour	P61_tumour	RPP14	1.66553e-05	-0.273122	0.006	0.01	0.30121	Down
06	Endothelial	P06_Endothelial	SMIM30	1.66562e-05	-0.515809	0.019	0.059	0.301228	Down
61	Endothelial	P61_Endothelial	GLRX5	1.66745e-05	0.973936	0.071	0.036	0.301558	Up
38	Myeloid	P38_Myeloid	DIPK2B	1.66826e-05	-2.85051	0.002	0.01	0.301705	Down
61	Myeloid	P61_Myeloid	ZDHHC16	1.66846e-05	0.619501	0.045	0.024	0.30174	Up
67	tumour	P67_tumour	CSRP1	1.66936e-05	-0.241844	0.09	0.114	0.301903	Down
38	Myeloid	P38_Myeloid	JAK2	1.67059e-05	0.73115	0.122	0.071	0.302127	Up
06	tumour	P06_tumour	FBXL12	1.67258e-05	-0.353264	0.118	0.17	0.302486	Down
38	Myeloid	P38_Myeloid	SUGP2	1.67314e-05	-0.692573	0.062	0.102	0.302588	Down
38	Fibroblast	P38_Fibroblast	ANKRD46	1.67335e-05	-0.390322	0.007	0.011	0.302625	Down
61	tumour	P61_tumour	APOBEC3G	1.6734e-05	-0.610727	0.007	0.012	0.302634	Down
61	tumour	P61_tumour	CPEB3	1.67384e-05	-0.152938	0.016	0.023	0.302715	Down
61	Fibroblast	P61_Fibroblast	ACKR2	1.67435e-05	1.34723	0.012	0.004	0.302805	Up
06	tumour	P06_tumour	NET1	1.67444e-05	0.528219	0.291	0.255	0.302823	Up
61	Myeloid	P61_Myeloid	NR2F2	1.67483e-05	0.427237	0.063	0.038	0.302893	Up
06	Endothelial	P06_Endothelial	SYNM	1.67557e-05	-0.384876	0.024	0.07	0.303026	Down
06	tumour	P06_tumour	AARSD1	1.67577e-05	-0.315863	0.092	0.139	0.303063	Down
38	T	P38_T	RGS1	1.67658e-05	0.362817	0.145	0.085	0.30321	Up
61	Perivascular	P61_Perivascular	CUL4B	1.67665e-05	2.74394	0.104	0.017	0.303223	Up
61	Myeloid	P61_Myeloid	EBAG9	1.68005e-05	0.6244	0.052	0.029	0.303837	Up
67	tumour	P67_tumour	LSM4	1.68111e-05	-0.306964	0.031	0.045	0.304029	Down
06	Endothelial	P06_Endothelial	NUDT14	1.68146e-05	-0.43615	0.028	0.078	0.304092	Down
41	tumour	P41_tumour	SCAF4	1.68306e-05	0.203432	0.009	0.014	0.304381	Up
06	tumour	P06_tumour	RTKN2	1.68448e-05	0.886446	0.08	0.047	0.304639	Up
06	tumour	P06_tumour	SIN3B	1.68501e-05	-0.365156	0.602	0.634	0.304734	Down
06	Myeloid	P06_Myeloid	ABHD12	1.68567e-05	-0.979636	0.023	0.076	0.304853	Down
38	tumour	P38_tumour	ITGA4	1.68594e-05	1.32496	0.032	0.02	0.304902	Up
61	tumour	P61_tumour	TPK1	1.68716e-05	-0.423658	0.006	0.01	0.305123	Down
06	Perivascular	P06_Perivascular	TNPO2	1.68792e-05	-2.64876	0.013	0.132	0.305261	Down
61	Myeloid	P61_Myeloid	USF2	1.68912e-05	0.151387	0.145	0.105	0.305478	Up
06	Fibroblast	P06_Fibroblast	FMN1	1.69018e-05	0.558863	0.022	0.036	0.305668	Up
41	tumour	P41_tumour	HAGHL	1.69352e-05	0.256419	0.014	0.02	0.306273	Up
61	tumour	P61_tumour	ZNRF2	1.6941e-05	0.144958	0.143	0.17	0.306378	Up
38	Fibroblast	P38_Fibroblast	PSIP1	1.6953e-05	-0.371259	0.012	0.016	0.306595	Down
06	Fibroblast	P06_Fibroblast	TFEB	1.69739e-05	-0.1164	0.01	0.02	0.306973	Down
06	Myeloid	P06_Myeloid	NLRP12	1.69872e-05	-2.42278	0.003	0.023	0.307213	Down
67	Fibroblast	P67_Fibroblast	ANTXR1	1.69883e-05	0.551327	0.112	0.072	0.307233	Up
38	plasmablasts	P38_plasmablasts	PSAP	1.69896e-05	0.771175	0.44	0.153	0.307257	Up
06	tumour	P06_tumour	GARS	1.70144e-05	-0.896317	0.044	0.076	0.307705	Down
61	Endothelial	P61_Endothelial	TOB1	1.70173e-05	0.636835	0.114	0.071	0.307758	Up
38	Fibroblast	P38_Fibroblast	FRYL	1.70183e-05	-0.333688	0.021	0.027	0.307777	Down
41	tumour	P41_tumour	GABPB1	1.70202e-05	0.360608	0.014	0.02	0.30781	Up
67	tumour	P67_tumour	MYADM	1.70384e-05	-0.356576	0.034	0.049	0.30814	Down
06	Endothelial	P06_Endothelial	SUPT3H	1.70392e-05	-1.37153	0.007	0.033	0.308154	Down
06	Endothelial	P06_Endothelial	FBXL12	1.70397e-05	-0.330882	0.017	0.056	0.308162	Down
38	tumour	P38_tumour	KSR2	1.70411e-05	-0.74297	0.007	0.013	0.308189	Down
38	Fibroblast	P38_Fibroblast	NSUN6	1.70471e-05	-0.228702	0.028	0.035	0.308296	Down
61	Myeloid	P61_Myeloid	JUN	1.70526e-05	0.216074	0.073	0.046	0.308397	Up
61	Myeloid	P61_Myeloid	ANO6	1.70736e-05	0.636554	0.04	0.021	0.308776	Up
38	normal breast tissue	P38_normal_breast_tissue	CAMSAP3	1.70772e-05	-1.7542	0.03	0.082	0.308841	Down
38	normal breast tissue	P38_normal_breast_tissue	PIK3R1	1.71064e-05	0.338334	0.392	0.291	0.309369	Up
38	tumour	P38_tumour	GLUD1	1.71134e-05	0.135368	0.176	0.222	0.309496	Up
06	Fibroblast	P06_Fibroblast	GFER	1.71175e-05	-0.294164	0.01	0.02	0.30957	Down
61	Fibroblast	P61_Fibroblast	PER3	1.71217e-05	0.640263	0.021	0.01	0.309646	Up
06	Fibroblast	P06_Fibroblast	ERCC8	1.71227e-05	-0.328002	0.008	0.017	0.309664	Down
38	Fibroblast	P38_Fibroblast	NELFB	1.71241e-05	-0.249267	0.027	0.034	0.30969	Down
38	Fibroblast	P38_Fibroblast	WDR54	1.71339e-05	-0.394678	0.007	0.01	0.309867	Down
61	Myeloid	P61_Myeloid	ARL2BP	1.71426e-05	0.479319	0.059	0.035	0.310024	Up
06	Endothelial	P06_Endothelial	SEC24B	1.71452e-05	-0.451427	0.024	0.07	0.310072	Down
61	Myeloid	P61_Myeloid	FNIP1	1.71492e-05	0.451222	0.052	0.029	0.310144	Up
67	tumour	P67_tumour	TSPYL1	1.71571e-05	-0.378965	0.025	0.038	0.310286	Down
61	Fibroblast	P61_Fibroblast	DOCK6	1.71573e-05	-1.50973	0.015	0.027	0.31029	Down
06	Endothelial	P06_Endothelial	MBTD1	1.71611e-05	-0.727529	0.027	0.074	0.310359	Down
38	Fibroblast	P38_Fibroblast	ARL1	1.71736e-05	-0.192296	0.041	0.049	0.310585	Down
38	normal breast tissue	P38_normal_breast_tissue	CXCL16	1.71908e-05	0.867874	0.149	0.085	0.310896	Up
67	tumour	P67_tumour	SORL1	1.7194e-05	1.02702	0.02	0.01	0.310953	Up
38	normal breast tissue	P38_normal_breast_tissue	ID3	1.71968e-05	0.425018	0.064	0.023	0.311004	Up
06	Fibroblast	P06_Fibroblast	TAOK3	1.72007e-05	0.306217	0.031	0.048	0.311075	Up
38	Fibroblast	P38_Fibroblast	PKNOX1	1.72051e-05	-0.245918	0.014	0.02	0.311155	Down
38	Myeloid	P38_Myeloid	HSPG2	1.72053e-05	-0.975261	0.03	0.058	0.311157	Down
38	Myeloid	P38_Myeloid	HECTD2	1.72093e-05	-1.63384	0.008	0.023	0.311231	Down
67	tumour	P67_tumour	C1QA	1.72109e-05	1.23158	0.018	0.008	0.31126	Up
38	Fibroblast	P38_Fibroblast	CGAS	1.72219e-05	0.725088	0.013	0.009	0.311458	Up
06	Fibroblast	P06_Fibroblast	FARS2	1.72281e-05	-0.377887	0.005	0.012	0.311569	Down
06	tumour	P06_tumour	MPHOSPH9	1.72307e-05	0.45273	0.169	0.126	0.311617	Up
06	Fibroblast	P06_Fibroblast	DACT3	1.72389e-05	0.355388	0.007	0.015	0.311765	Up
06	Fibroblast	P06_Fibroblast	SCARA3	1.72549e-05	0.182119	0.02	0.033	0.312055	Up
06	Fibroblast	P06_Fibroblast	TBC1D24	1.72639e-05	-0.259975	0.01	0.02	0.312218	Down
38	Fibroblast	P38_Fibroblast	PRUNE1	1.72651e-05	-0.314318	0.015	0.021	0.312239	Down
06	Myeloid	P06_Myeloid	TNS3	1.72652e-05	-0.552185	0.05	0.129	0.312241	Down
38	Fibroblast	P38_Fibroblast	WDFY2	1.72734e-05	-0.187374	0.039	0.047	0.312389	Down
06	Fibroblast	P06_Fibroblast	INAFM2	1.72769e-05	-0.137669	0.007	0.016	0.312452	Down
06	tumour	P06_tumour	RASA1	1.72812e-05	0.310659	0.321	0.279	0.31253	Up
06	Endothelial	P06_Endothelial	IGFBP7	1.72926e-05	-0.172248	0.591	0.804	0.312736	Down
38	Fibroblast	P38_Fibroblast	COL17A1	1.72968e-05	-0.589928	0.008	0.012	0.312813	Down
38	Fibroblast	P38_Fibroblast	TMCO1	1.73142e-05	-0.142021	0.069	0.08	0.313128	Down
38	Lymphatic	P38_Lymphatic	ACAP2	1.73161e-05	9.77685	0.429	0	0.313162	Up
38	Lymphatic	P38_Lymphatic	CYB5R4	1.73161e-05	8.65149	0.429	0	0.313162	Up
38	Lymphatic	P38_Lymphatic	BST2	1.73161e-05	9.56566	0.429	0	0.313162	Up
38	Lymphatic	P38_Lymphatic	MX1	1.73161e-05	9.64057	0.429	0	0.313162	Up
38	Myeloid	P38_Myeloid	HSD17B14	1.73216e-05	-1.28267	0.011	0.029	0.313262	Down
61	tumour	P61_tumour	RNF166	1.73234e-05	-0.494173	0.007	0.012	0.313293	Down
06	tumour	P06_tumour	ZNF496	1.7333e-05	-0.446587	0.138	0.195	0.313468	Down
06	Fibroblast	P06_Fibroblast	PCDHGC3	1.73362e-05	0.291826	0.014	0.026	0.313525	Up
06	Endothelial	P06_Endothelial	ACTR10	1.73528e-05	0.412497	0.034	0.089	0.313826	Up
04	tumour	P04_tumour	SSR4	1.7364e-05	0.572268	0.051	0.032	0.314028	Up
06	Endothelial	P06_Endothelial	ST13	1.73644e-05	-0.351456	0.019	0.059	0.314036	Down
38	Fibroblast	P38_Fibroblast	SH3BP5	1.73876e-05	-0.300883	0.039	0.047	0.314454	Down
61	Myeloid	P61_Myeloid	C1S	1.73915e-05	-0.89201	0.073	0.1	0.314526	Down
38	T	P38_T	NHP2	1.73973e-05	0.311355	0.101	0.052	0.314631	Up
61	tumour	P61_tumour	SLC12A9	1.73977e-05	-0.177138	0.019	0.027	0.314638	Down
06	tumour	P06_tumour	CCSAP	1.74012e-05	0.947365	0.104	0.069	0.314701	Up
06	tumour	P06_tumour	BAG6	1.74048e-05	0.21638	0.47	0.433	0.314765	Up
38	Fibroblast	P38_Fibroblast	ARL2	1.74083e-05	-0.189574	0.034	0.041	0.314829	Down
06	Myeloid	P06_Myeloid	AP1B1	1.74248e-05	-0.422042	0.093	0.199	0.315127	Down
61	tumour	P61_tumour	PPP1R8	1.74273e-05	0.678259	0.07	0.06	0.315172	Up
06	Endothelial	P06_Endothelial	PTMS	1.74289e-05	0.210149	0.179	0.322	0.315201	Up
38	tumour	P38_tumour	MOGAT2	1.74368e-05	-0.324786	0.015	0.024	0.315344	Down
61	tumour	P61_tumour	SOX12	1.74435e-05	-0.180262	0.008	0.013	0.315466	Down
38	tumour	P38_tumour	CLEC5A	1.74461e-05	-0.209096	0.009	0.016	0.315512	Down
38	Fibroblast	P38_Fibroblast	CCDC66	1.74677e-05	-0.312712	0.018	0.023	0.315904	Down
61	Endothelial	P61_Endothelial	GALNT6	1.74688e-05	1.29646	0.046	0.019	0.315924	Up
67	tumour	P67_tumour	HNRNPK	1.74715e-05	-0.531151	0.025	0.037	0.315973	Down
38	T	P38_T	NECTIN2	1.74937e-05	0.590863	0.065	0.026	0.316374	Up
38	tumour	P38_tumour	MOSPD1	1.7494e-05	-0.135388	0.019	0.029	0.316379	Down
06	tumour	P06_tumour	AP1G1	1.74982e-05	0.419064	0.332	0.296	0.316454	Up
38	tumour	P38_tumour	CFAP61	1.75004e-05	-0.122986	0.026	0.039	0.316494	Down
38	tumour	P38_tumour	RPA2	1.75116e-05	-0.186913	0.022	0.034	0.316697	Down
06	Endothelial	P06_Endothelial	KIAA1841	1.7512e-05	-0.77687	0.013	0.048	0.316705	Down
06	Endothelial	P06_Endothelial	CACNB2	1.75152e-05	-1.16033	0.007	0.033	0.316763	Down
06	Endothelial	P06_Endothelial	PHETA1	1.75152e-05	-0.880975	0.007	0.033	0.316763	Down
06	Fibroblast	P06_Fibroblast	HDAC5	1.754e-05	0.290781	0.017	0.029	0.317211	Up
38	Fibroblast	P38_Fibroblast	TPRG1	1.75436e-05	0.771325	0.01	0.007	0.317276	Up
38	tumour	P38_tumour	CD3EAP	1.7549e-05	-0.293836	0.01	0.018	0.317374	Down
06	Myeloid	P06_Myeloid	MESD	1.75518e-05	-0.869774	0.023	0.076	0.317424	Down
06	Fibroblast	P06_Fibroblast	KIAA1586	1.75649e-05	0.229828	0.011	0.021	0.317662	Up
38	tumour	P38_tumour	RHOBTB3	1.75687e-05	0.835244	0.069	0.052	0.31773	Up
06	tumour	P06_tumour	PCMTD2	1.75844e-05	-0.292607	0.108	0.159	0.318015	Down
06	tumour	P06_tumour	APEX1	1.75865e-05	-0.34454	0.371	0.452	0.318051	Down
61	Fibroblast	P61_Fibroblast	PDLIM1	1.75995e-05	0.575744	0.024	0.013	0.318287	Up
06	Endothelial	P06_Endothelial	MSANTD3	1.76002e-05	-0.214991	0.019	0.059	0.3183	Down
67	Fibroblast	P67_Fibroblast	ANKRD30A	1.76206e-05	0.381401	0.244	0.187	0.318668	Up
38	Fibroblast	P38_Fibroblast	CAPS	1.76234e-05	-0.407745	0.019	0.024	0.31872	Down
06	Endothelial	P06_Endothelial	MCM2	1.76267e-05	-0.340904	0.013	0.048	0.318779	Down
38	Myeloid	P38_Myeloid	DGCR8	1.76431e-05	-1.13844	0.021	0.045	0.319075	Down
61	Fibroblast	P61_Fibroblast	NDUFB10	1.7648e-05	0.119315	0.109	0.083	0.319165	Up
38	Fibroblast	P38_Fibroblast	ATG16L1	1.7649e-05	-0.215867	0.015	0.02	0.319183	Down
06	Endothelial	P06_Endothelial	C9orf85	1.76497e-05	-0.622535	0.013	0.048	0.319195	Down
38	Fibroblast	P38_Fibroblast	ZBTB37	1.76499e-05	-0.296417	0.017	0.022	0.319199	Down
38	tumour	P38_tumour	DDX19B	1.7669e-05	-0.153034	0.017	0.028	0.319544	Down
06	Endothelial	P06_Endothelial	NUFIP2	1.76775e-05	-0.174481	0.041	0.1	0.319698	Down
06	tumour	P06_tumour	IRAK1	1.76842e-05	-0.366249	0.191	0.259	0.319819	Down
38	normal breast tissue	P38_normal_breast_tissue	ENOSF1	1.76992e-05	-0.942688	0.118	0.196	0.32009	Down
61	Myeloid	P61_Myeloid	CD46	1.77e-05	0.313072	0.091	0.061	0.320105	Up
67	tumour	P67_tumour	RAD23A	1.77141e-05	-0.474468	0.024	0.037	0.32036	Down
06	Fibroblast	P06_Fibroblast	MAD2L1BP	1.77239e-05	0.185016	0.011	0.021	0.320536	Up
61	T	P61_T	ID2	1.77299e-05	1.46522	0.095	0.032	0.320646	Up
38	normal breast tissue	P38_normal_breast_tissue	TCIRG1	1.77358e-05	0.434193	0.176	0.105	0.320752	Up
61	tumour	P61_tumour	GNG5	1.77444e-05	1.07203	0.042	0.033	0.320908	Up
06	Myeloid	P06_Myeloid	IGFBP5	1.77481e-05	-0.669618	0.094	0.199	0.320974	Down
41	tumour	P41_tumour	NME2	1.77527e-05	0.513774	0.1	0.124	0.321058	Up
06	Endothelial	P06_Endothelial	POC5	1.77579e-05	-1.09202	0.007	0.033	0.321152	Down
06	Perivascular	P06_Perivascular	KHSRP	1.77688e-05	-2.89603	0.013	0.132	0.32135	Down
06	Perivascular	P06_Perivascular	ZCCHC3	1.77688e-05	-2.76688	0.013	0.132	0.32135	Down
06	Endothelial	P06_Endothelial	TMX1	1.77782e-05	0.233821	0.017	0.056	0.321519	Up
61	Fibroblast	P61_Fibroblast	TMEM33	1.7784e-05	0.384478	0.046	0.029	0.321624	Up
06	Endothelial	P06_Endothelial	IBTK	1.78084e-05	0.151781	0.037	0.093	0.322065	Up
04	tumour	P04_tumour	WIPI2	1.78088e-05	0.396153	0.061	0.039	0.322071	Up
06	tumour	P06_tumour	RNF7	1.78148e-05	0.216677	0.447	0.408	0.32218	Up
38	ductal invasion	P38_ductal_invasion	APOL3	1.78418e-05	0.625425	0.109	0.054	0.322669	Up
38	Endohelial	P38_Endohelial	APOL3	1.78418e-05	0.625425	0.109	0.054	0.322669	Up
38	Endothelial	P38_Endothelial	APOL3	1.78418e-05	0.625425	0.109	0.054	0.322669	Up
06	Fibroblast	P06_Fibroblast	MTRF1	1.78517e-05	0.169277	0.009	0.019	0.322848	Up
61	tumour	P61_tumour	RANBP6	1.78606e-05	-0.289368	0.007	0.011	0.323009	Down
61	tumour	P61_tumour	FKBPL	1.78617e-05	-0.46572	0.006	0.011	0.323028	Down
06	tumour	P06_tumour	SLC33A1	1.78715e-05	-0.351375	0.169	0.232	0.323206	Down
06	Fibroblast	P06_Fibroblast	DUSP14	1.78726e-05	0.300845	0.01	0.02	0.323226	Up
38	Myeloid	P38_Myeloid	SAP30	1.78743e-05	-1.10501	0.013	0.031	0.323257	Down
61	Myeloid	P61_Myeloid	HINT1	1.7878e-05	0.533874	0.058	0.034	0.323324	Up
38	tumour	P38_tumour	KLHDC3	1.78981e-05	0.138517	0.14	0.177	0.323687	Up
61	tumour	P61_tumour	SEZ6L2	1.79035e-05	1.00394	0.063	0.053	0.323785	Up
06	Endothelial	P06_Endothelial	TMA16	1.79042e-05	0.347508	0.017	0.056	0.323798	Up
61	Myeloid	P61_Myeloid	FBXW2	1.79071e-05	0.147002	0.108	0.075	0.323849	Up
61	tumour	P61_tumour	ATL1	1.79098e-05	-0.193858	0.008	0.013	0.323898	Down
38	plasmablasts	P38_plasmablasts	MCL1	1.79102e-05	0.723253	0.585	0.259	0.323906	Up
38	Fibroblast	P38_Fibroblast	ARL5B	1.7912e-05	-0.314287	0.019	0.024	0.323938	Down
38	normal breast tissue	P38_normal_breast_tissue	LAG3	1.79145e-05	2.44899	0.032	0.006	0.323984	Up
38	T	P38_T	PNRC2	1.79148e-05	0.634601	0.095	0.048	0.32399	Up
06	Fibroblast	P06_Fibroblast	SSBP4	1.79255e-05	0.407828	0.029	0.045	0.324183	Up
61	Endothelial	P61_Endothelial	RAC1	1.79429e-05	0.589805	0.117	0.073	0.324497	Up
38	normal breast tissue	P38_normal_breast_tissue	SLC27A1	1.79513e-05	-1.6013	0.043	0.1	0.32465	Down
38	normal breast tissue	P38_normal_breast_tissue	TMEM45A	1.79547e-05	1.67215	0.045	0.013	0.324711	Up
06	Fibroblast	P06_Fibroblast	BAHD1	1.79612e-05	-0.307892	0.017	0.029	0.324828	Down
38	T	P38_T	ATP13A1	1.79633e-05	0.374284	0.1	0.05	0.324865	Up
06	Myeloid	P06_Myeloid	INO80	1.79665e-05	-2.29559	0.013	0.053	0.324925	Down
61	Fibroblast	P61_Fibroblast	RELL1	1.79703e-05	0.368897	0.035	0.021	0.324994	Up
38	Fibroblast	P38_Fibroblast	TMEM39B	1.79724e-05	-0.330851	0.013	0.018	0.32503	Down
06	Fibroblast	P06_Fibroblast	SUSD2	1.79725e-05	2.01209	0.014	0.006	0.325032	Up
06	Endothelial	P06_Endothelial	NCDN	1.79729e-05	-0.642085	0.007	0.033	0.325041	Down
61	tumour	P61_tumour	POLB	1.79844e-05	-0.113314	0.016	0.022	0.325247	Down
61	B	P61_B	COMP	1.80036e-05	-3.07964	0.013	0.099	0.325595	Down
61	Myeloid	P61_Myeloid	APOLD1	1.80053e-05	2.4455	0.012	0.002	0.325625	Up
06	Endothelial	P06_Endothelial	ZCCHC9	1.80505e-05	-0.203354	0.019	0.059	0.326444	Down
67	tumour	P67_tumour	VAPB	1.80613e-05	-0.48824	0.017	0.028	0.326638	Down
06	Fibroblast	P06_Fibroblast	RAD52	1.80643e-05	0.299915	0.008	0.017	0.326692	Up
61	Fibroblast	P61_Fibroblast	PCMT1	1.80806e-05	0.21163	0.041	0.026	0.326988	Up
06	Endothelial	P06_Endothelial	NDEL1	1.80873e-05	-0.261854	0.022	0.067	0.327108	Down
38	Fibroblast	P38_Fibroblast	TMEM87A	1.80937e-05	-0.146009	0.026	0.033	0.327224	Down
04	tumour	P04_tumour	RHOC	1.81116e-05	0.186346	0.152	0.117	0.327549	Up
06	Fibroblast	P06_Fibroblast	TNFRSF10D	1.81447e-05	-0.345469	0.004	0.01	0.328146	Down
61	tumour	P61_tumour	AMZ1	1.81459e-05	-0.1535	0.011	0.016	0.328169	Down
06	Fibroblast	P06_Fibroblast	AP4S1	1.81503e-05	0.318003	0.01	0.019	0.328248	Up
38	normal breast tissue	P38_normal_breast_tissue	UBE2F	1.81518e-05	1.77083	0.045	0.013	0.328275	Up
06	Fibroblast	P06_Fibroblast	CLEC4A	1.81542e-05	0.345057	0.01	0.02	0.328318	Up
38	Fibroblast	P38_Fibroblast	HSBP1	1.8162e-05	0.472585	0.032	0.025	0.328459	Up
61	plasmablasts	P61_plasmablasts	ZNF215	1.81629e-05	-1.63005	0.034	0.086	0.328477	Down
61	Myeloid	P61_Myeloid	ADGRE2	1.81685e-05	0.634859	0.025	0.01	0.328577	Up
06	tumour	P06_tumour	GUCD1	1.81743e-05	0.362016	0.321	0.28	0.328682	Up
61	Myeloid	P61_Myeloid	CLEC10A	1.82082e-05	1.9018	0.015	0.004	0.329295	Up
67	tumour	P67_tumour	TMEM33	1.82111e-05	-0.529914	0.022	0.033	0.329347	Down
38	tumour	P38_tumour	MND1	1.82269e-05	-0.654307	0.005	0.011	0.329633	Down
41	tumour	P41_tumour	SYNJ1	1.8229e-05	0.118119	0.008	0.013	0.329672	Up
06	Perivascular	P06_Perivascular	FBL	1.82302e-05	-2.31195	0.013	0.132	0.329694	Down
06	Endothelial	P06_Endothelial	SLC25A24	1.8241e-05	-0.15135	0.028	0.078	0.329889	Down
41	tumour	P41_tumour	CENPH	1.82452e-05	0.209991	0.008	0.012	0.329965	Up
67	Fibroblast	P67_Fibroblast	MYH9	1.82557e-05	0.668952	0.094	0.058	0.330155	Up
38	T	P38_T	ERAP1	1.82687e-05	0.347764	0.096	0.048	0.33039	Up
38	tumour	P38_tumour	CKB	1.82701e-05	-0.504384	0.014	0.023	0.330414	Down
61	Endothelial	P61_Endothelial	S100A9	1.82731e-05	1.64545	0.035	0.011	0.33047	Up
38	Myeloid	P38_Myeloid	ZNF677	1.82742e-05	-1.81845	0.005	0.016	0.330489	Down
38	B	P38_B	BTG1	1.82797e-05	0.39016	0.443	0.265	0.330588	Up
38	tumour	P38_tumour	HDHD2	1.82845e-05	0.108289	0.086	0.111	0.330675	Up
06	Endothelial	P06_Endothelial	LSM14A	1.83054e-05	-0.35649	0.019	0.059	0.331054	Down
41	tumour	P41_tumour	COL12A1	1.83131e-05	0.103104	0.01	0.015	0.331193	Up
61	Fibroblast	P61_Fibroblast	DDAH1	1.83227e-05	0.23359	0.034	0.02	0.331366	Up
06	Fibroblast	P06_Fibroblast	ZFP91	1.83343e-05	0.606237	0.055	0.077	0.331576	Up
38	tumour	P38_tumour	HGH1	1.83499e-05	0.125408	0.053	0.072	0.331858	Up
04	tumour	P04_tumour	PTBP3	1.83502e-05	0.346991	0.09	0.063	0.331863	Up
38	Fibroblast	P38_Fibroblast	PMM1	1.83513e-05	-0.193352	0.032	0.039	0.331884	Down
67	tumour	P67_tumour	LMNB2	1.83599e-05	-0.515723	0.017	0.027	0.332039	Down
06	Fibroblast	P06_Fibroblast	SASS6	1.83651e-05	-0.786695	0.005	0.013	0.332134	Down
61	Fibroblast	P61_Fibroblast	SNU13	1.83793e-05	0.16776	0.074	0.052	0.33239	Up
41	tumour	P41_tumour	ZNF548	1.83951e-05	0.287921	0.009	0.013	0.332675	Up
06	Endothelial	P06_Endothelial	STARD7	1.84016e-05	-0.160997	0.013	0.048	0.332793	Down
61	tumour	P61_tumour	TOR1A	1.84023e-05	0.235566	0.062	0.077	0.332806	Up
06	Endothelial	P06_Endothelial	PNISR	1.84088e-05	0.127034	0.115	0.219	0.332923	Up
06	Endothelial	P06_Endothelial	SCUBE2	1.84104e-05	-0.523637	0.007	0.033	0.332952	Down
06	Endothelial	P06_Endothelial	TAGLN2	1.84121e-05	0.303785	0.065	0.141	0.332983	Up
61	tumour	P61_tumour	RTCA	1.84142e-05	0.741676	0.078	0.067	0.33302	Up
38	tumour	P38_tumour	AGFG2	1.84192e-05	-0.235736	0.016	0.026	0.333112	Down
67	tumour	P67_tumour	SSR1	1.84265e-05	-0.635489	0.011	0.02	0.333244	Down
41	tumour	P41_tumour	CDC123	1.84299e-05	0.254824	0.006	0.01	0.333305	Up
38	tumour	P38_tumour	PTK6	1.84543e-05	-0.415472	0.013	0.022	0.333747	Down
38	Fibroblast	P38_Fibroblast	BACE2	1.84593e-05	0.297047	0.06	0.051	0.333836	Up
61	Endothelial	P61_Endothelial	ITPK1	1.84659e-05	1.10546	0.068	0.034	0.333956	Up
38	Fibroblast	P38_Fibroblast	NT5DC2	1.84771e-05	-0.154666	0.046	0.055	0.334158	Down
06	tumour	P06_tumour	SEMA6D	1.84923e-05	-0.799273	0.045	0.078	0.334433	Down
61	Fibroblast	P61_Fibroblast	ZNF664	1.8499e-05	0.414673	0.042	0.026	0.334554	Up
06	Myeloid	P06_Myeloid	PEG10	1.85144e-05	-2.7305	0.006	0.035	0.334833	Down
38	Fibroblast	P38_Fibroblast	SNRPE	1.8526e-05	-0.262286	0.024	0.031	0.335043	Down
61	tumour	P61_tumour	ZNF165	1.85271e-05	-0.147185	0.016	0.023	0.335063	Down
38	tumour	P38_tumour	DGKE	1.85307e-05	-0.1619	0.025	0.037	0.335128	Down
06	tumour	P06_tumour	SLBP	1.85313e-05	0.45666	0.287	0.245	0.335139	Up
61	tumour	P61_tumour	STAM2	1.8545e-05	0.104089	0.058	0.072	0.335387	Up
38	tumour	P38_tumour	TMCO3	1.85519e-05	0.157821	0.161	0.203	0.335512	Up
41	tumour	P41_tumour	SMCHD1	1.85526e-05	0.223505	0.014	0.02	0.335524	Up
38	tumour	P38_tumour	MTMR3	1.85538e-05	0.103192	0.061	0.082	0.335546	Up
61	tumour	P61_tumour	STK19	1.85661e-05	-0.100562	0.026	0.035	0.335768	Down
38	tumour	P38_tumour	DCTN5	1.85747e-05	-0.109864	0.028	0.041	0.335923	Down
38	Fibroblast	P38_Fibroblast	KIAA1109	1.85806e-05	-0.171902	0.041	0.05	0.33603	Down
61	Fibroblast	P61_Fibroblast	LSM2	1.85926e-05	0.84428	0.028	0.015	0.336247	Up
61	plasmablasts	P61_plasmablasts	EAF2	1.86124e-05	-0.863666	0.078	0.151	0.336606	Down
38	tumour	P38_tumour	UGCG	1.86388e-05	0.547002	0.237	0.227	0.337082	Up
06	Fibroblast	P06_Fibroblast	PHLDA1	1.86433e-05	1.76769	0.047	0.031	0.337164	Up
06	Fibroblast	P06_Fibroblast	FAM200B	1.86441e-05	0.173624	0.024	0.039	0.337178	Up
38	Fibroblast	P38_Fibroblast	INPP5E	1.86465e-05	-0.227209	0.021	0.028	0.337222	Down
38	Fibroblast	P38_Fibroblast	DHX32	1.86486e-05	-0.142663	0.024	0.03	0.33726	Down
38	normal breast tissue	P38_normal_breast_tissue	IL2RG	1.86563e-05	1.12051	0.072	0.029	0.3374	Up
06	Fibroblast	P06_Fibroblast	RASL10A	1.8663e-05	-1.19731	0.004	0.011	0.33752	Down
06	tumour	P06_tumour	HMG20A	1.86796e-05	-0.452794	0.1	0.148	0.337821	Down
06	Endothelial	P06_Endothelial	BBS2	1.86815e-05	-0.434003	0.027	0.074	0.337854	Down
06	Perivascular	P06_Perivascular	ENPEP	1.86893e-05	-2.35618	0.025	0.17	0.337997	Down
38	tumour	P38_tumour	NXNL2	1.86923e-05	0.943419	0.041	0.027	0.338049	Up
06	tumour	P06_tumour	UBN2	1.86973e-05	-0.247757	0.189	0.256	0.338141	Down
61	Endothelial	P61_Endothelial	ARHGDIB	1.86997e-05	0.406467	0.215	0.158	0.338185	Up
06	tumour	P06_tumour	CFLAR	1.87062e-05	-0.427021	0.197	0.26	0.338301	Down
38	B	P38_B	ZBP1	1.8713e-05	1.09105	0.147	0.044	0.338425	Up
38	normal breast tissue	P38_normal_breast_tissue	DNAJB11	1.87132e-05	0.919771	0.123	0.065	0.338429	Up
38	Fibroblast	P38_Fibroblast	MMS19	1.87157e-05	-0.184757	0.036	0.044	0.338473	Down
61	Fibroblast	P61_Fibroblast	CYTH3	1.8725e-05	-1.14981	0.022	0.037	0.338642	Down
38	Fibroblast	P38_Fibroblast	GGPS1	1.87277e-05	-0.259284	0.021	0.027	0.338691	Down
06	Fibroblast	P06_Fibroblast	ANKRD16	1.87289e-05	0.351994	0.009	0.019	0.338712	Up
06	tumour	P06_tumour	SEC22A	1.87414e-05	-0.550856	0.055	0.091	0.338938	Down
67	Myeloid	P67_Myeloid	CST3	1.87458e-05	-3.81749	0.05	0.292	0.339018	Down
06	tumour	P06_tumour	DCBLD1	1.87639e-05	-2.06789	0.015	0.035	0.339345	Down
61	Fibroblast	P61_Fibroblast	SPTLC2	1.87643e-05	0.386979	0.047	0.03	0.339353	Up
06	Endothelial	P06_Endothelial	GOLIM4	1.87729e-05	-0.11906	0.024	0.07	0.339508	Down
67	tumour	P67_tumour	ADAP2	1.87736e-05	1.89784	0.011	0.003	0.339521	Up
06	Fibroblast	P06_Fibroblast	SPINDOC	1.87751e-05	0.131996	0.013	0.024	0.339547	Up
61	Fibroblast	P61_Fibroblast	CLTA	1.8781e-05	0.345457	0.065	0.045	0.339655	Up
06	Endothelial	P06_Endothelial	EP300	1.87935e-05	0.593381	0.066	0.144	0.339881	Up
06	Fibroblast	P06_Fibroblast	TEFM	1.88193e-05	0.30719	0.013	0.024	0.340347	Up
61	plasmablasts	P61_plasmablasts	AKAP17A	1.88239e-05	-1.66166	0.029	0.079	0.340431	Down
04	tumour	P04_tumour	GCHFR	1.88535e-05	0.369799	0.075	0.051	0.340966	Up
61	Myeloid	P61_Myeloid	TCIRG1	1.88648e-05	0.153099	0.13	0.093	0.34117	Up
06	tumour	P06_tumour	DCAF7	1.88723e-05	0.298636	0.472	0.437	0.341305	Up
06	Fibroblast	P06_Fibroblast	OSGEPL1	1.88756e-05	0.243895	0.005	0.012	0.341366	Up
38	tumour	P38_tumour	KATNB1	1.88792e-05	-0.268058	0.012	0.021	0.341431	Down
61	Myeloid	P61_Myeloid	PDZK1IP1	1.88795e-05	3.24179	0.011	0.001	0.341436	Up
38	Fibroblast	P38_Fibroblast	TMEM106A	1.88814e-05	-0.10567	0.044	0.053	0.34147	Down
61	Myeloid	P61_Myeloid	HIST1H1B	1.88874e-05	0.275931	0.056	0.032	0.341579	Up
67	tumour	P67_tumour	SCUBE2	1.88915e-05	0.637096	0.065	0.047	0.341653	Up
41	tumour	P41_tumour	LMAN2L	1.88926e-05	0.319681	0.013	0.019	0.341674	Up
06	Fibroblast	P06_Fibroblast	HINFP	1.89112e-05	0.311969	0.009	0.019	0.342009	Up
38	tumour	P38_tumour	MAP4K2	1.89162e-05	-0.113342	0.026	0.038	0.342099	Down
38	Fibroblast	P38_Fibroblast	C12orf29	1.89178e-05	-0.456923	0.008	0.012	0.342128	Down
06	Endothelial	P06_Endothelial	MON1B	1.89221e-05	0.508203	0.038	0.096	0.342207	Up
06	Fibroblast	P06_Fibroblast	NT5DC3	1.89453e-05	0.388986	0.009	0.018	0.342626	Up
06	Endothelial	P06_Endothelial	TUBB	1.89455e-05	0.160328	0.076	0.159	0.34263	Up
06	Endothelial	P06_Endothelial	STX17	1.89511e-05	-0.141927	0.024	0.07	0.34273	Down
06	Fibroblast	P06_Fibroblast	UBA2	1.89759e-05	0.33844	0.031	0.047	0.34318	Up
61	tumour	P61_tumour	PDHB	1.89875e-05	0.149842	0.112	0.134	0.34339	Up
38	normal breast tissue	P38_normal_breast_tissue	EPHB2	1.89889e-05	3.15742	0.018	0.001	0.343415	Up
67	tumour	P67_tumour	NEDD4L	1.89914e-05	-0.589985	0.026	0.038	0.34346	Down
38	tumour	P38_tumour	C3AR1	1.90114e-05	0.985375	0.038	0.025	0.343821	Up
06	Fibroblast	P06_Fibroblast	DAZAP1	1.90127e-05	0.192383	0.014	0.025	0.343845	Up
38	B	P38_B	HSH2D	1.90134e-05	1.98526	0.133	0.036	0.343857	Up
38	Fibroblast	P38_Fibroblast	DZIP1L	1.90322e-05	-0.325309	0.017	0.023	0.344197	Down
61	Myeloid	P61_Myeloid	VSIG4	1.90396e-05	0.391723	0.042	0.022	0.344331	Up
38	Myeloid	P38_Myeloid	KCNJ5	1.90536e-05	-1.61403	0.005	0.018	0.344584	Down
38	Myeloid	P38_Myeloid	SDS	1.90547e-05	2.09258	0.067	0.029	0.344604	Up
61	Myeloid	P61_Myeloid	ELOVL1	1.90598e-05	0.412433	0.058	0.034	0.344697	Up
06	tumour	P06_tumour	PTK2B	1.90679e-05	-0.656218	0.057	0.092	0.344843	Down
38	Fibroblast	P38_Fibroblast	BLVRB	1.90685e-05	-0.379728	0.02	0.026	0.344854	Down
38	ductal invasion	P38_ductal_invasion	C7	1.90687e-05	-3.12641	0.003	0.024	0.344857	Down
38	Endohelial	P38_Endohelial	C7	1.90687e-05	-3.12641	0.003	0.024	0.344857	Down
38	Endothelial	P38_Endothelial	C7	1.90687e-05	-3.12641	0.003	0.024	0.344857	Down
06	Endothelial	P06_Endothelial	C2CD5	1.90753e-05	-0.494238	0.033	0.085	0.344976	Down
38	T	P38_T	TRDC	1.90924e-05	1.40138	0.059	0.022	0.345286	Up
06	Endothelial	P06_Endothelial	BRF2	1.91223e-05	-1.13287	0.012	0.044	0.345828	Down
38	B	P38_B	BCAM	1.91313e-05	-3.19946	0.009	0.048	0.34599	Down
06	Fibroblast	P06_Fibroblast	EXOSC8	1.9154e-05	0.284263	0.016	0.028	0.3464	Up
06	tumour	P06_tumour	DDX58	1.91589e-05	-0.921309	0.048	0.081	0.346488	Down
61	tumour	P61_tumour	STX7	1.91596e-05	-0.209767	0.031	0.041	0.3465	Down
38	Myeloid	P38_Myeloid	PSMD7	1.91709e-05	1.89489	0.046	0.014	0.346706	Up
06	Endothelial	P06_Endothelial	GTPBP10	1.9173e-05	0.148197	0.022	0.067	0.346744	Up
06	Fibroblast	P06_Fibroblast	RMC1	1.91884e-05	0.794682	0.01	0.02	0.347022	Up
61	plasmablasts	P61_plasmablasts	ASH1L	1.91987e-05	-0.836827	0.052	0.115	0.347208	Down
61	Myeloid	P61_Myeloid	ATP5MC1	1.92031e-05	0.551269	0.047	0.026	0.347288	Up
41	tumour	P41_tumour	DHX29	1.92053e-05	0.248952	0.01	0.015	0.347328	Up
06	Fibroblast	P06_Fibroblast	PDIA4	1.92102e-05	-0.136225	0.013	0.023	0.347416	Down
61	Myeloid	P61_Myeloid	GNPTG	1.92219e-05	0.843418	0.038	0.019	0.347629	Up
38	Myeloid	P38_Myeloid	NAB2	1.92293e-05	-1.25488	0.021	0.044	0.347762	Down
38	Fibroblast	P38_Fibroblast	KRI1	1.92442e-05	-0.176782	0.028	0.036	0.348032	Down
61	T	P61_T	MYL6	1.9249e-05	0.574054	0.23	0.127	0.348117	Up
06	Perivascular	P06_Perivascular	COPS9	1.92505e-05	-7.7599	0	0.075	0.348144	Down
06	Perivascular	P06_Perivascular	TPRG1	1.92505e-05	-7.81589	0	0.075	0.348144	Down
06	Perivascular	P06_Perivascular	ZFAT	1.92505e-05	-8.6165	0	0.075	0.348144	Down
06	Perivascular	P06_Perivascular	SIDT2	1.92505e-05	-7.43571	0	0.075	0.348144	Down
06	Perivascular	P06_Perivascular	AP2B1	1.92505e-05	-7.55187	0	0.075	0.348144	Down
06	Perivascular	P06_Perivascular	MED24	1.92505e-05	-8.0815	0	0.075	0.348144	Down
06	Perivascular	P06_Perivascular	GRP	1.92505e-05	-8.34762	0	0.075	0.348144	Down
06	Perivascular	P06_Perivascular	GPR4	1.92505e-05	-8.2213	0	0.075	0.348144	Down
06	Perivascular	P06_Perivascular	PLCB1	1.92505e-05	-7.31996	0	0.075	0.348144	Down
06	Perivascular	P06_Perivascular	ABCG1	1.92505e-05	-7.85388	0	0.075	0.348144	Down
38	Fibroblast	P38_Fibroblast	SMARCC1	1.9255e-05	-0.169602	0.067	0.078	0.348226	Down
61	Fibroblast	P61_Fibroblast	PTPRC	1.92612e-05	1.13268	0.012	0.005	0.348339	Up
06	tumour	P06_tumour	SNRPD2	1.92623e-05	0.537073	0.323	0.293	0.348359	Up
41	tumour	P41_tumour	PYROXD1	1.92629e-05	0.264788	0.008	0.012	0.348369	Up
06	tumour	P06_tumour	AFAP1L1	1.92695e-05	-2.17289	0.017	0.038	0.348488	Down
38	Myeloid	P38_Myeloid	TGFB3	1.92719e-05	-1.0111	0.052	0.088	0.348532	Down
38	Fibroblast	P38_Fibroblast	PIM3	1.92888e-05	-0.219076	0.037	0.045	0.348839	Down
38	Fibroblast	P38_Fibroblast	TRIB3	1.92992e-05	-0.269002	0.008	0.012	0.349026	Down
38	tumour	P38_tumour	GPRASP1	1.93007e-05	-0.239784	0.017	0.028	0.349053	Down
06	Endothelial	P06_Endothelial	MMS19	1.93146e-05	-0.519469	0.029	0.078	0.349304	Down
38	tumour	P38_tumour	MAATS1	1.93193e-05	-0.198488	0.021	0.033	0.34939	Down
67	tumour	P67_tumour	POLR3E	1.93209e-05	-0.626481	0.013	0.023	0.349419	Down
38	tumour	P38_tumour	MCRIP2	1.93218e-05	-0.243267	0.018	0.029	0.349435	Down
38	normal breast tissue	P38_normal_breast_tissue	SCGB2A2	1.93392e-05	-2.35886	0.021	0.067	0.349749	Down
38	tumour	P38_tumour	DNAJC28	1.93399e-05	-0.208605	0.013	0.022	0.349763	Down
38	normal breast tissue	P38_normal_breast_tissue	SBSPON	1.93468e-05	0.892309	0.083	0.036	0.349886	Up
38	tumour	P38_tumour	THUMPD2	1.93587e-05	-0.308835	0.019	0.029	0.350102	Down
06	B	P06_B	BTG3	1.93705e-05	-4.5653	0.01	0.2	0.350315	Down
38	normal breast tissue	P38_normal_breast_tissue	NFE2L3	1.93793e-05	2.47312	0.037	0.009	0.350474	Up
06	Fibroblast	P06_Fibroblast	FHDC1	1.93827e-05	-0.398177	0.005	0.013	0.350537	Down
61	Endothelial	P61_Endothelial	SLC25A26	1.93827e-05	2.20159	0.026	0.006	0.350537	Up
38	normal breast tissue	P38_normal_breast_tissue	ZCCHC2	1.94047e-05	0.781142	0.114	0.058	0.350933	Up
67	tumour	P67_tumour	ADRM1	1.94091e-05	-0.489663	0.024	0.037	0.351013	Down
38	plasmablasts	P38_plasmablasts	IFI35	1.94094e-05	2.05262	0.276	0.047	0.351019	Up
38	ductal invasion	P38_ductal_invasion	SRM	1.9419e-05	1.08041	0.115	0.06	0.351193	Up
38	Endohelial	P38_Endohelial	SRM	1.9419e-05	1.08041	0.115	0.06	0.351193	Up
38	Endothelial	P38_Endothelial	SRM	1.9419e-05	1.08041	0.115	0.06	0.351193	Up
41	tumour	P41_tumour	FAM174A	1.94218e-05	0.367833	0.015	0.021	0.351242	Up
41	tumour	P41_tumour	SLC25A33	1.9425e-05	0.150054	0.009	0.014	0.351302	Up
06	Endothelial	P06_Endothelial	ATP11B	1.9451e-05	-0.333997	0.041	0.1	0.351771	Down
06	Fibroblast	P06_Fibroblast	LEPROTL1	1.94669e-05	0.485475	0.032	0.049	0.35206	Up
61	tumour	P61_tumour	GMPPA	1.94861e-05	-0.210681	0.014	0.021	0.352407	Down
06	Fibroblast	P06_Fibroblast	TPCN1	1.94898e-05	0.566967	0.034	0.052	0.352473	Up
38	Myeloid	P38_Myeloid	ERCC5	1.94981e-05	-0.909155	0.025	0.05	0.352623	Down
38	B	P38_B	VWF	1.95162e-05	-3.2321	0.009	0.048	0.35295	Down
06	tumour	P06_tumour	FAAP100	1.95168e-05	-0.380558	0.23	0.3	0.352962	Down
06	tumour	P06_tumour	STRAP	1.95175e-05	0.441929	0.288	0.251	0.352973	Up
06	Endothelial	P06_Endothelial	ASH2L	1.95215e-05	-0.397275	0.027	0.074	0.353046	Down
61	Myeloid	P61_Myeloid	GPBP1L1	1.95245e-05	0.287289	0.069	0.043	0.353101	Up
38	Myeloid	P38_Myeloid	UBE2T	1.95399e-05	-1.23782	0.005	0.018	0.353379	Down
38	Myeloid	P38_Myeloid	FGL2	1.95571e-05	0.581116	0.217	0.152	0.35369	Up
06	tumour	P06_tumour	WDR4	1.95616e-05	-0.615931	0.077	0.119	0.353772	Down
61	T	P61_T	CD48	1.9563e-05	1.43091	0.065	0.014	0.353798	Up
41	tumour	P41_tumour	LIN54	1.95646e-05	0.346254	0.015	0.021	0.353826	Up
61	Endothelial	P61_Endothelial	GNS	1.95706e-05	0.441636	0.083	0.046	0.353934	Up
61	T	P61_T	PFN1	1.95739e-05	0.38112	0.282	0.162	0.353994	Up
06	tumour	P06_tumour	MID1IP1	1.96067e-05	-0.298107	0.203	0.273	0.354586	Down
38	T	P38_T	H3F3B	1.96152e-05	0.9884	0.059	0.022	0.354741	Up
38	normal breast tissue	P38_normal_breast_tissue	CALHM2	1.96158e-05	0.491588	0.104	0.05	0.354752	Up
06	Endothelial	P06_Endothelial	TSTA3	1.96166e-05	0.482031	0.034	0.089	0.354766	Up
06	Endothelial	P06_Endothelial	U2SURP	1.96226e-05	0.340486	0.06	0.133	0.354875	Up
06	Fibroblast	P06_Fibroblast	AASDHPPT	1.96287e-05	0.133068	0.013	0.024	0.354984	Up
38	Myeloid	P38_Myeloid	HGF	1.96296e-05	-1.47914	0.009	0.025	0.355001	Down
06	tumour	P06_tumour	KRBA1	1.96565e-05	-0.9212	0.037	0.067	0.355487	Down
06	Perivascular	P06_Perivascular	INTS1	1.96839e-05	-1.90704	0.013	0.132	0.355983	Down
06	Perivascular	P06_Perivascular	CNTNAP1	1.96839e-05	-1.61658	0.013	0.132	0.355983	Down
06	Perivascular	P06_Perivascular	ZNF493	1.96839e-05	-1.59877	0.013	0.132	0.355983	Down
38	Myeloid	P38_Myeloid	SRGAP1	1.96982e-05	-1.84598	0.011	0.029	0.356242	Down
38	tumour	P38_tumour	ZC3H7B	1.97005e-05	0.115662	0.128	0.162	0.356284	Up
06	Endothelial	P06_Endothelial	COG4	1.97103e-05	-0.430641	0.029	0.078	0.35646	Down
06	tumour	P06_tumour	WDR45	1.97151e-05	-0.487358	0.128	0.18	0.356548	Down
38	Myeloid	P38_Myeloid	SCRN1	1.97251e-05	-1.17352	0.027	0.053	0.356728	Down
67	tumour	P67_tumour	RUVBL2	1.97295e-05	-0.345403	0.018	0.029	0.356809	Down
61	Fibroblast	P61_Fibroblast	AMFR	1.97386e-05	0.29507	0.053	0.035	0.356973	Up
38	Fibroblast	P38_Fibroblast	TET3	1.97487e-05	-0.448755	0.009	0.013	0.357155	Down
67	Fibroblast	P67_Fibroblast	TXNL1	1.97562e-05	-1.09218	0.018	0.036	0.35729	Down
38	tumour	P38_tumour	IER5	1.97587e-05	0.616587	0.089	0.07	0.357335	Up
06	Fibroblast	P06_Fibroblast	SCRN3	1.97602e-05	0.345441	0.016	0.028	0.357363	Up
06	Endothelial	P06_Endothelial	PIAS2	1.97654e-05	-0.21059	0.027	0.074	0.357456	Down
61	plasmablasts	P61_plasmablasts	ACTN1	1.97781e-05	-1.50507	0.029	0.079	0.357686	Down
61	Fibroblast	P61_Fibroblast	HIST1H2AG	1.97852e-05	0.989884	0.013	0.005	0.357815	Up
61	Fibroblast	P61_Fibroblast	SLC6A8	1.97889e-05	0.800192	0.025	0.013	0.357881	Up
61	Myeloid	P61_Myeloid	LDLRAD4	1.9791e-05	-1.11238	0.024	0.041	0.35792	Down
06	tumour	P06_tumour	STX4	1.97935e-05	-0.53993	0.185	0.249	0.357965	Down
06	Endothelial	P06_Endothelial	ERBIN	1.97938e-05	-0.149498	0.066	0.141	0.35797	Down
61	Myeloid	P61_Myeloid	ERGIC2	1.97994e-05	0.311794	0.057	0.033	0.358073	Up
41	tumour	P41_tumour	POLR1E	1.98083e-05	0.198862	0.006	0.01	0.358233	Up
38	T	P38_T	PLEKHB2	1.98183e-05	1.01226	0.071	0.031	0.358414	Up
06	tumour	P06_tumour	MLLT11	1.98295e-05	1.59754	0.04	0.017	0.358617	Up
38	normal breast tissue	P38_normal_breast_tissue	OBSL1	1.98378e-05	-0.883588	0.19	0.272	0.358766	Down
38	Fibroblast	P38_Fibroblast	UEVLD	1.9838e-05	-0.1211	0.035	0.043	0.358771	Down
61	tumour	P61_tumour	ITGA6	1.98445e-05	-0.273817	0.015	0.021	0.358889	Down
38	T	P38_T	UQCR11	1.9845e-05	0.853545	0.057	0.021	0.358897	Up
04	tumour	P04_tumour	RBX1	1.98452e-05	0.400978	0.063	0.041	0.358901	Up
61	Perivascular	P61_Perivascular	TRAPPC5	1.98537e-05	1.28892	0.104	0.017	0.359054	Up
61	Myeloid	P61_Myeloid	TSPAN33	1.98882e-05	0.724363	0.042	0.022	0.359678	Up
06	Myeloid	P06_Myeloid	TXNDC17	1.98913e-05	-1.76165	0.015	0.058	0.359734	Down
38	Fibroblast	P38_Fibroblast	TTI1	1.98974e-05	-0.234039	0.015	0.02	0.359845	Down
06	Endothelial	P06_Endothelial	MORN2	1.99004e-05	-1.34822	0.009	0.037	0.359899	Down
61	Fibroblast	P61_Fibroblast	MSRB2	1.99016e-05	0.37693	0.038	0.023	0.359921	Up
38	Fibroblast	P38_Fibroblast	ATP2B4	1.99116e-05	0.344359	0.088	0.079	0.3601	Up
38	normal breast tissue	P38_normal_breast_tissue	VCAM1	1.99309e-05	0.368741	0.07	0.027	0.36045	Up
06	tumour	P06_tumour	MYO6	1.99346e-05	-0.429499	0.359	0.435	0.360517	Down
06	Fibroblast	P06_Fibroblast	ANO9	1.99508e-05	-0.95634	0.006	0.013	0.360811	Down
61	Endothelial	P61_Endothelial	TCIM	1.99614e-05	0.651938	0.109	0.067	0.361002	Up
06	tumour	P06_tumour	MSS51	1.99904e-05	-1.73589	0.012	0.031	0.361526	Down
06	tumour	P06_tumour	ADAMTS6	1.99912e-05	-1.51517	0.016	0.037	0.361541	Down
06	Endothelial	P06_Endothelial	CDR2	1.99955e-05	-0.594059	0.015	0.052	0.361618	Down
38	Fibroblast	P38_Fibroblast	PELI2	1.99958e-05	-0.337447	0.012	0.017	0.361625	Down
61	tumour	P61_tumour	VHL	1.99981e-05	0.106735	0.082	0.099	0.361665	Up
41	tumour	P41_tumour	EMC6	2.00092e-05	0.206824	0.006	0.011	0.361866	Up
38	normal breast tissue	P38_normal_breast_tissue	FURIN	2.00221e-05	0.767377	0.091	0.042	0.362099	Up
04	tumour	P04_tumour	MORF4L1	2.00222e-05	0.450895	0.06	0.038	0.362102	Up
61	Perivascular	P61_Perivascular	UBA52	2.00281e-05	0.92975	0.368	0.176	0.362208	Up
61	tumour	P61_tumour	ANO9	2.00409e-05	-0.737319	0.009	0.014	0.36244	Down
06	Endothelial	P06_Endothelial	NGRN	2.00503e-05	-0.332271	0.027	0.074	0.36261	Down
06	Fibroblast	P06_Fibroblast	MOB2	2.00658e-05	0.286409	0.027	0.042	0.362889	Up
06	tumour	P06_tumour	TRMT112	2.00676e-05	0.485701	0.287	0.244	0.362923	Up
38	Fibroblast	P38_Fibroblast	RIOX2	2.00824e-05	-0.376436	0.015	0.02	0.36319	Down
61	Endothelial	P61_Endothelial	SMIM22	2.00885e-05	1.38155	0.066	0.033	0.3633	Up
38	Myeloid	P38_Myeloid	TBC1D12	2.01087e-05	-1.29813	0.018	0.04	0.363665	Down
61	Myeloid	P61_Myeloid	PCMT1	2.01118e-05	0.599445	0.048	0.027	0.363723	Up
06	Endothelial	P06_Endothelial	FIGNL1	2.01146e-05	-1.07767	0.01	0.041	0.363773	Down
61	Myeloid	P61_Myeloid	MERTK	2.01154e-05	0.152972	0.092	0.061	0.363787	Up
61	Fibroblast	P61_Fibroblast	RHNO1	2.01304e-05	0.841016	0.019	0.009	0.364058	Up
38	Fibroblast	P38_Fibroblast	SETD3	2.01409e-05	-0.172864	0.052	0.061	0.364248	Down
41	tumour	P41_tumour	ENPP1	2.01418e-05	0.547451	0.051	0.064	0.364264	Up
41	tumour	P41_tumour	UTP23	2.01428e-05	0.45146	0.025	0.033	0.364282	Up
61	Fibroblast	P61_Fibroblast	DUSP4	2.01482e-05	1.73142	0.013	0.005	0.36438	Up
38	Fibroblast	P38_Fibroblast	SWAP70	2.015e-05	-0.20059	0.033	0.041	0.364412	Down
38	Fibroblast	P38_Fibroblast	GABARAPL2	2.01527e-05	-0.179016	0.025	0.032	0.364461	Down
38	ductal invasion	P38_ductal_invasion	ASPN	2.01529e-05	0.911125	0.136	0.078	0.364465	Up
38	Endohelial	P38_Endohelial	ASPN	2.01529e-05	0.911125	0.136	0.078	0.364465	Up
38	Endothelial	P38_Endothelial	ASPN	2.01529e-05	0.911125	0.136	0.078	0.364465	Up
38	T	P38_T	KLF2	2.01926e-05	-1.30199	0.062	0.101	0.365183	Down
61	Fibroblast	P61_Fibroblast	CPVL	2.01971e-05	0.657113	0.027	0.015	0.365265	Up
38	tumour	P38_tumour	SOWAHB	2.01978e-05	-0.357166	0.009	0.017	0.365276	Down
61	Fibroblast	P61_Fibroblast	ADRA2A	2.02299e-05	-0.875609	0.008	0.018	0.365857	Down
06	Endothelial	P06_Endothelial	RNF8	2.02366e-05	-0.902517	0.017	0.056	0.365978	Down
38	normal breast tissue	P38_normal_breast_tissue	FAS	2.0244e-05	0.5297	0.118	0.06	0.366113	Up
38	tumour	P38_tumour	ZNF546	2.02523e-05	-0.324793	0.015	0.025	0.366263	Down
06	Endothelial	P06_Endothelial	MARCH3	2.0279e-05	-0.475492	0.009	0.037	0.366745	Down
06	tumour	P06_tumour	ZCCHC2	2.02845e-05	-0.226607	0.124	0.179	0.366845	Down
06	tumour	P06_tumour	TMED2	2.02867e-05	0.504252	0.273	0.231	0.366885	Up
38	normal breast tissue	P38_normal_breast_tissue	DHRS3	2.0293e-05	0.654874	0.136	0.075	0.366998	Up
06	Endothelial	P06_Endothelial	SEL1L	2.03015e-05	0.322023	0.043	0.104	0.367153	Up
38	normal breast tissue	P38_normal_breast_tissue	GBP3	2.03033e-05	0.97286	0.07	0.028	0.367185	Up
61	Endothelial	P61_Endothelial	MAF	2.03078e-05	-0.92375	0.047	0.08	0.367266	Down
38	tumour	P38_tumour	RBM3	2.03098e-05	0.443805	0.349	0.361	0.367303	Up
06	Endothelial	P06_Endothelial	TRMT61A	2.03108e-05	-1.25911	0.009	0.037	0.367321	Down
61	Myeloid	P61_Myeloid	LMO2	2.03119e-05	0.796709	0.038	0.019	0.367341	Up
06	Myeloid	P06_Myeloid	CD99	2.0319e-05	-0.779509	0.065	0.152	0.367469	Down
61	Myeloid	P61_Myeloid	WDR82	2.03334e-05	0.349979	0.081	0.053	0.367729	Up
38	Fibroblast	P38_Fibroblast	GIMAP8	2.0336e-05	0.481484	0.011	0.007	0.367777	Up
38	T	P38_T	SERF2	2.03474e-05	0.157185	0.188	0.119	0.367983	Up
61	Endothelial	P61_Endothelial	DAP	2.0367e-05	0.458024	0.142	0.094	0.368338	Up
06	Fibroblast	P06_Fibroblast	SETMAR	2.03679e-05	0.122185	0.013	0.023	0.368353	Up
38	Fibroblast	P38_Fibroblast	GSDMD	2.03705e-05	0.418508	0.056	0.048	0.3684	Up
67	tumour	P67_tumour	COL27A1	2.03772e-05	0.587272	0.053	0.037	0.368522	Up
38	T	P38_T	TGFBI	2.03794e-05	0.63071	0.116	0.064	0.368562	Up
38	normal breast tissue	P38_normal_breast_tissue	NDUFA9	2.03795e-05	0.967694	0.12	0.063	0.368563	Up
38	T	P38_T	FYB1	2.03839e-05	0.249004	0.126	0.07	0.368643	Up
06	tumour	P06_tumour	NRN1	2.03914e-05	-0.908184	0.008	0.025	0.368779	Down
61	Myeloid	P61_Myeloid	TREM1	2.03939e-05	1.99317	0.014	0.003	0.368823	Up
38	Myeloid	P38_Myeloid	SLC27A1	2.04123e-05	-1.46072	0.014	0.033	0.369156	Down
61	Myeloid	P61_Myeloid	TMX1	2.04342e-05	0.435622	0.035	0.017	0.369552	Up
38	normal breast tissue	P38_normal_breast_tissue	DEDD	2.04377e-05	0.489335	0.144	0.08	0.369617	Up
06	Endothelial	P06_Endothelial	TSPAN5	2.04387e-05	-0.604991	0.009	0.037	0.369634	Down
06	Fibroblast	P06_Fibroblast	MRS2	2.04603e-05	0.406934	0.026	0.041	0.370025	Up
61	Perivascular	P61_Perivascular	GTF3A	2.04643e-05	2.54448	0.096	0.014	0.370097	Up
41	tumour	P41_tumour	RBM3	2.0471e-05	0.854306	0.137	0.136	0.370218	Up
38	Fibroblast	P38_Fibroblast	VPS51	2.04967e-05	-0.30988	0.017	0.022	0.370682	Down
06	Endothelial	P06_Endothelial	ACOT7	2.05029e-05	-0.61043	0.009	0.037	0.370796	Down
61	Fibroblast	P61_Fibroblast	ENO2	2.05155e-05	-1.41642	0.01	0.02	0.371022	Down
61	Fibroblast	P61_Fibroblast	USF2	2.05186e-05	0.103397	0.102	0.076	0.371079	Up
38	Fibroblast	P38_Fibroblast	ORAI3	2.05274e-05	-0.413637	0.008	0.011	0.371238	Down
06	Endothelial	P06_Endothelial	TENT2	2.05276e-05	0.219881	0.032	0.085	0.371241	Up
06	Endothelial	P06_Endothelial	FBXL6	2.0541e-05	-0.660357	0.015	0.052	0.371484	Down
06	tumour	P06_tumour	FLT4	2.05462e-05	-2.30855	0.005	0.018	0.371578	Down
61	Fibroblast	P61_Fibroblast	ANGPTL2	2.05603e-05	0.239345	0.054	0.036	0.371833	Up
61	T	P61_T	RNF7	2.0564e-05	1.05239	0.104	0.038	0.3719	Up
38	Fibroblast	P38_Fibroblast	PANK3	2.05814e-05	-0.329884	0.024	0.031	0.372214	Down
61	Perivascular	P61_Perivascular	MT-CO3	2.06135e-05	0.406113	0.872	0.768	0.372795	Up
04	tumour	P04_tumour	NDUFV2	2.06232e-05	0.375787	0.097	0.07	0.37297	Up
61	Fibroblast	P61_Fibroblast	ARVCF	2.06233e-05	-1.66398	0.007	0.016	0.372972	Down
38	B	P38_B	DCN	2.06315e-05	-1.18813	0.251	0.349	0.373121	Down
06	tumour	P06_tumour	ZNF385D	2.06325e-05	1.3936	0.037	0.015	0.373138	Up
38	Fibroblast	P38_Fibroblast	DCAF1	2.06407e-05	-0.336766	0.012	0.017	0.373287	Down
41	tumour	P41_tumour	SLC39A1	2.0646e-05	0.289926	0.016	0.022	0.373383	Up
38	tumour	P38_tumour	ADAP2	2.06504e-05	1.00749	0.05	0.035	0.373463	Up
41	tumour	P41_tumour	DUSP12	2.06582e-05	0.377818	0.014	0.02	0.373604	Up
41	tumour	P41_tumour	FUT8	2.06595e-05	0.495196	0.038	0.048	0.373627	Up
38	normal breast tissue	P38_normal_breast_tissue	KCNQ1	2.06608e-05	1.69501	0.042	0.011	0.37365	Up
06	Endothelial	P06_Endothelial	TMED1	2.06644e-05	-0.755804	0.009	0.037	0.373715	Down
67	tumour	P67_tumour	ZNF652	2.06699e-05	-0.925998	0.006	0.013	0.373816	Down
67	Fibroblast	P67_Fibroblast	OLFML2B	2.06701e-05	1.16014	0.041	0.018	0.373819	Up
38	Fibroblast	P38_Fibroblast	PLEKHG4B	2.06738e-05	-0.351167	0.007	0.01	0.373885	Down
67	tumour	P67_tumour	RUNX2	2.06937e-05	1.53738	0.014	0.006	0.374245	Up
06	tumour	P06_tumour	PLA2G2A	2.06968e-05	1.78036	0.043	0.019	0.374301	Up
38	Fibroblast	P38_Fibroblast	CALHM5	2.07224e-05	0.508971	0.021	0.016	0.374765	Up
06	Fibroblast	P06_Fibroblast	SYNE2	2.07306e-05	0.354024	0.078	0.105	0.374913	Up
06	Fibroblast	P06_Fibroblast	CCDC43	2.07367e-05	0.164874	0.016	0.027	0.375024	Up
61	Endothelial	P61_Endothelial	LUM	2.0738e-05	-0.779592	0.139	0.188	0.375047	Down
38	Myeloid	P38_Myeloid	MINDY1	2.07491e-05	-1.63597	0.017	0.039	0.375248	Down
06	Perivascular	P06_Perivascular	CDK18	2.07608e-05	-2.16559	0.025	0.17	0.375459	Down
06	Perivascular	P06_Perivascular	LRCH4	2.07608e-05	-1.51251	0.025	0.17	0.375459	Down
06	tumour	P06_tumour	S100A10	2.07617e-05	-0.337783	0.34	0.417	0.375476	Down
06	tumour	P06_tumour	TP53I3	2.07918e-05	-1.18559	0.06	0.096	0.376019	Down
06	Endothelial	P06_Endothelial	ATP7B	2.07944e-05	-0.453474	0.009	0.037	0.376066	Down
38	tumour	P38_tumour	VSNL1	2.07953e-05	-0.565419	0.007	0.014	0.376082	Down
61	Myeloid	P61_Myeloid	PTPRF	2.07956e-05	0.630517	0.051	0.029	0.376088	Up
06	tumour	P06_tumour	DNAJC14	2.08288e-05	0.795946	0.156	0.116	0.376689	Up
06	Endothelial	P06_Endothelial	ECT2	2.08316e-05	-0.539709	0.01	0.041	0.37674	Down
06	Fibroblast	P06_Fibroblast	SNAPC2	2.08513e-05	0.341731	0.013	0.024	0.377096	Up
06	Fibroblast	P06_Fibroblast	OSER1	2.08575e-05	0.40743	0.017	0.03	0.377208	Up
38	tumour	P38_tumour	MYO1G	2.08596e-05	1.51155	0.024	0.013	0.377247	Up
06	Endothelial	P06_Endothelial	ARPC1B	2.08615e-05	0.725974	0.105	0.207	0.37728	Up
61	tumour	P61_tumour	LRIF1	2.08629e-05	0.217012	0.02	0.028	0.377305	Up
61	Fibroblast	P61_Fibroblast	GAS6	2.08949e-05	-0.865747	0.055	0.075	0.377884	Down
67	tumour	P67_tumour	MSI2	2.0912e-05	-0.220592	0.062	0.082	0.378193	Down
06	Endothelial	P06_Endothelial	CEP68	2.09253e-05	-0.18439	0.055	0.122	0.378434	Down
61	tumour	P61_tumour	UQCRFS1	2.09299e-05	1.03563	0.022	0.015	0.378518	Up
61	Myeloid	P61_Myeloid	YAF2	2.09312e-05	0.635693	0.05	0.028	0.378541	Up
38	T	P38_T	OGFR	2.09364e-05	0.793989	0.096	0.049	0.378636	Up
38	Fibroblast	P38_Fibroblast	MPP6	2.09398e-05	-0.354128	0.012	0.017	0.378696	Down
38	B	P38_B	CLEC2D	2.09441e-05	0.746737	0.21	0.088	0.378775	Up
61	Endothelial	P61_Endothelial	SOCS3	2.0947e-05	0.708513	0.092	0.052	0.378826	Up
67	tumour	P67_tumour	EML2	2.09652e-05	-0.683633	0.016	0.026	0.379155	Down
38	plasmablasts	P38_plasmablasts	KRT15	2.1005e-05	-3.87821	0.007	0.094	0.379875	Down
06	Endothelial	P06_Endothelial	TMEM87B	2.10117e-05	-0.448307	0.029	0.078	0.379997	Down
04	tumour	P04_tumour	TMEM238	2.10164e-05	0.221242	0.153	0.119	0.380082	Up
38	Myeloid	P38_Myeloid	HOOK3	2.10185e-05	-0.907744	0.051	0.087	0.38012	Down
38	Fibroblast	P38_Fibroblast	SWI5	2.10241e-05	-0.302513	0.018	0.023	0.38022	Down
06	Endothelial	P06_Endothelial	SEC63	2.1025e-05	0.133433	0.039	0.096	0.380237	Up
61	tumour	P61_tumour	CALM3	2.10541e-05	0.139718	0.073	0.088	0.380763	Up
38	tumour	P38_tumour	CBY1	2.10578e-05	-0.239159	0.023	0.035	0.38083	Down
06	tumour	P06_tumour	RNF19B	2.10634e-05	-0.540933	0.085	0.129	0.380931	Down
61	Fibroblast	P61_Fibroblast	MED14	2.10696e-05	0.561364	0.038	0.023	0.381043	Up
06	tumour	P06_tumour	IRF7	2.10793e-05	-0.639175	0.163	0.22	0.381219	Down
61	Fibroblast	P61_Fibroblast	MSMB	2.10812e-05	-1.62242	0.007	0.016	0.381253	Down
04	tumour	P04_tumour	MTHFD2	2.10812e-05	0.183018	0.116	0.086	0.381254	Up
06	Endothelial	P06_Endothelial	SF3B1	2.1091e-05	-0.303233	0.037	0.093	0.38143	Down
38	T	P38_T	MESD	2.10996e-05	0.835255	0.061	0.023	0.381586	Up
38	T	P38_T	NCF2	2.11023e-05	1.51659	0.066	0.027	0.381635	Up
38	tumour	P38_tumour	DNAJC8	2.11063e-05	0.150225	0.096	0.125	0.381707	Up
06	tumour	P06_tumour	CPNE1	2.11124e-05	-0.414124	0.279	0.352	0.381818	Down
67	tumour	P67_tumour	ADAM12	2.11218e-05	1.55867	0.012	0.004	0.381988	Up
61	tumour	P61_tumour	MAFF	2.11265e-05	-0.270314	0.006	0.01	0.382073	Down
38	Myeloid	P38_Myeloid	ADAMDEC1	2.11278e-05	1.27361	0.055	0.02	0.382096	Up
06	Fibroblast	P06_Fibroblast	RAB15	2.11313e-05	-0.134541	0.019	0.031	0.382159	Down
61	Myeloid	P61_Myeloid	CLDN4	2.11478e-05	0.598181	0.047	0.026	0.382458	Up
38	Fibroblast	P38_Fibroblast	MIPEP	2.11484e-05	-0.264553	0.014	0.019	0.382469	Down
67	tumour	P67_tumour	UBE2I	2.11491e-05	-0.302347	0.05	0.068	0.382481	Down
38	Myeloid	P38_Myeloid	CSF1R	2.11705e-05	-0.6155	0.146	0.202	0.382869	Down
38	tumour	P38_tumour	RBM18	2.11743e-05	0.128829	0.046	0.064	0.382938	Up
38	Fibroblast	P38_Fibroblast	FAM200A	2.11751e-05	-0.367657	0.007	0.011	0.382952	Down
06	Endothelial	P06_Endothelial	SLC25A51	2.11891e-05	-0.465649	0.009	0.037	0.383205	Down
61	Myeloid	P61_Myeloid	COL15A1	2.11912e-05	0.444013	0.054	0.031	0.383244	Up
06	Endothelial	P06_Endothelial	POLK	2.11938e-05	-0.478756	0.033	0.085	0.383291	Down
06	Myeloid	P06_Myeloid	ABCC5	2.12111e-05	-1.18367	0.038	0.105	0.383603	Down
41	tumour	P41_tumour	ERP29	2.12152e-05	0.38593	0.021	0.028	0.383677	Up
61	Fibroblast	P61_Fibroblast	NT5DC2	2.1243e-05	0.561334	0.038	0.023	0.38418	Up
61	Myeloid	P61_Myeloid	CNPY2	2.12532e-05	0.262728	0.069	0.043	0.384364	Up
06	Endothelial	P06_Endothelial	CYB561D2	2.12556e-05	-0.524153	0.009	0.037	0.384407	Down
06	Endothelial	P06_Endothelial	RBMS3	2.12635e-05	0.287684	0.07	0.148	0.38455	Up
38	Myeloid	P38_Myeloid	NISCH	2.12659e-05	-0.883948	0.049	0.083	0.384594	Down
38	tumour	P38_tumour	XRCC4	2.12811e-05	-0.316407	0.015	0.024	0.384868	Down
06	Endothelial	P06_Endothelial	R3HDM4	2.12954e-05	-0.145673	0.031	0.081	0.385127	Down
38	tumour	P38_tumour	FTCDNL1	2.13169e-05	-0.26932	0.016	0.027	0.385517	Down
06	Fibroblast	P06_Fibroblast	LAS1L	2.13268e-05	0.161772	0.017	0.03	0.385695	Up
38	Fibroblast	P38_Fibroblast	EPC1	2.13326e-05	-0.158366	0.063	0.074	0.385799	Down
61	Perivascular	P61_Perivascular	ALCAM	2.13353e-05	2.11895	0.096	0.014	0.385849	Up
38	normal breast tissue	P38_normal_breast_tissue	SYCE1	2.13486e-05	1.24571	0.04	0.01	0.386089	Up
06	Endothelial	P06_Endothelial	STXBP3	2.13534e-05	-0.206319	0.025	0.07	0.386176	Down
06	Fibroblast	P06_Fibroblast	UNC13D	2.13553e-05	0.151772	0.015	0.026	0.38621	Up
06	Endothelial	P06_Endothelial	DDX55	2.13586e-05	-0.950166	0.017	0.056	0.38627	Down
67	tumour	P67_tumour	ALAS1	2.13612e-05	-0.936112	0.007	0.014	0.386317	Down
06	Endothelial	P06_Endothelial	FAM83E	2.13708e-05	-2.57408	0.003	0.022	0.386491	Down
61	Fibroblast	P61_Fibroblast	PEAR1	2.13909e-05	0.825536	0.018	0.008	0.386855	Up
06	tumour	P06_tumour	CD80	2.1405e-05	-1.71239	0.009	0.026	0.38711	Down
61	plasmablasts	P61_plasmablasts	CALML5	2.14152e-05	2.35452	0.092	0.029	0.387294	Up
06	tumour	P06_tumour	FXR1	2.14175e-05	0.470423	0.236	0.195	0.387336	Up
06	Endothelial	P06_Endothelial	ZNF117	2.14481e-05	-0.323639	0.025	0.07	0.387889	Down
38	Fibroblast	P38_Fibroblast	KIAA0319L	2.14815e-05	-0.119464	0.036	0.044	0.388492	Down
67	Fibroblast	P67_Fibroblast	CNN2	2.15005e-05	0.441697	0.152	0.107	0.388836	Up
06	Myeloid	P06_Myeloid	LAPTM5	2.15022e-05	-0.802729	0.155	0.287	0.388867	Down
06	Endothelial	P06_Endothelial	TRAF3IP1	2.15076e-05	-0.902752	0.017	0.056	0.388965	Down
38	Fibroblast	P38_Fibroblast	ABHD14B	2.15131e-05	-0.35511	0.018	0.023	0.389064	Down
38	Fibroblast	P38_Fibroblast	TRAPPC11	2.15224e-05	-0.117348	0.027	0.034	0.389232	Down
61	Myeloid	P61_Myeloid	PLBD2	2.15275e-05	0.381159	0.049	0.028	0.389325	Up
61	Endothelial	P61_Endothelial	TSC2	2.15276e-05	-0.889757	0.045	0.078	0.389326	Down
38	Fibroblast	P38_Fibroblast	ZMYND8	2.15322e-05	-0.151719	0.036	0.044	0.389411	Down
38	normal breast tissue	P38_normal_breast_tissue	PLEKHG4	2.15434e-05	-1.33066	0.042	0.098	0.389612	Down
38	normal breast tissue	P38_normal_breast_tissue	FAM20A	2.15533e-05	0.136467	0.093	0.042	0.389791	Up
38	tumour	P38_tumour	TMEM192	2.15755e-05	-0.136337	0.028	0.041	0.390192	Down
61	Myeloid	P61_Myeloid	SEZ6L2	2.15936e-05	1.31386	0.017	0.005	0.39052	Up
38	tumour	P38_tumour	LAPTM4B	2.15972e-05	0.161197	0.181	0.226	0.390585	Up
04	tumour	P04_tumour	ATP5MPL	2.16002e-05	0.993587	0.025	0.011	0.39064	Up
06	Endothelial	P06_Endothelial	CXCL10	2.16216e-05	-3.2022	0.003	0.022	0.391026	Down
06	Fibroblast	P06_Fibroblast	PXYLP1	2.16284e-05	-0.579251	0.006	0.014	0.39115	Down
41	tumour	P41_tumour	HMBOX1	2.16433e-05	0.221549	0.007	0.011	0.39142	Up
38	Fibroblast	P38_Fibroblast	CFAP20	2.16644e-05	-0.302338	0.016	0.021	0.391801	Down
67	tumour	P67_tumour	BUD23	2.16696e-05	-0.49436	0.02	0.031	0.391895	Down
38	Fibroblast	P38_Fibroblast	FAM229B	2.16778e-05	-0.220999	0.01	0.014	0.392042	Down
38	normal breast tissue	P38_normal_breast_tissue	SAA4	2.16887e-05	1.39835	0.054	0.019	0.39224	Up
61	Myeloid	P61_Myeloid	SREBF2	2.16975e-05	0.880467	0.046	0.025	0.3924	Up
06	Endothelial	P06_Endothelial	ZDHHC4	2.17078e-05	-0.46957	0.017	0.056	0.392586	Down
38	Fibroblast	P38_Fibroblast	PLPP5	2.17157e-05	-0.134967	0.048	0.057	0.392728	Down
06	Endothelial	P06_Endothelial	KRT19	2.17204e-05	-0.420807	0.017	0.056	0.392813	Down
38	Fibroblast	P38_Fibroblast	NMNAT1	2.17432e-05	-0.473385	0.009	0.013	0.393225	Down
38	Fibroblast	P38_Fibroblast	TRIM4	2.17481e-05	-0.16061	0.036	0.044	0.393314	Down
06	Endothelial	P06_Endothelial	RRAGA	2.175e-05	-0.209065	0.023	0.067	0.393349	Down
06	tumour	P06_tumour	PIK3C2G	2.17511e-05	0.6776	0.074	0.043	0.393368	Up
67	Fibroblast	P67_Fibroblast	CD9	2.17557e-05	0.514893	0.105	0.067	0.393451	Up
06	Fibroblast	P06_Fibroblast	CNEP1R1	2.17574e-05	0.236702	0.015	0.027	0.393483	Up
38	Fibroblast	P38_Fibroblast	TIMM10	2.17729e-05	0.60386	0.026	0.02	0.393762	Up
38	T	P38_T	LIMS2	2.17815e-05	-1.96269	0.013	0.033	0.393918	Down
67	tumour	P67_tumour	PUF60	2.1789e-05	-0.480688	0.027	0.04	0.394054	Down
61	T	P61_T	COX8A	2.18036e-05	1.99851	0.057	0.01	0.394317	Up
06	Fibroblast	P06_Fibroblast	ZNF33B	2.18242e-05	-0.174509	0.011	0.021	0.394692	Down
06	Fibroblast	P06_Fibroblast	PTPN21	2.18274e-05	0.623261	0.013	0.023	0.394748	Up
38	Fibroblast	P38_Fibroblast	RSBN1	2.18547e-05	-0.365625	0.02	0.026	0.395243	Down
61	Fibroblast	P61_Fibroblast	TMEM18	2.18574e-05	0.383829	0.026	0.014	0.395292	Up
61	Fibroblast	P61_Fibroblast	SFXN4	2.186e-05	0.608518	0.018	0.008	0.395338	Up
38	tumour	P38_tumour	HOXC11	2.18632e-05	-0.412105	0.009	0.017	0.395395	Down
38	T	P38_T	TRIP4	2.1903e-05	0.877377	0.04	0.01	0.396115	Up
38	normal breast tissue	P38_normal_breast_tissue	LY96	2.19378e-05	1.05142	0.042	0.011	0.396745	Up
06	tumour	P06_tumour	KRT10	2.19494e-05	0.637672	0.217	0.179	0.396955	Up
38	ductal invasion	P38_ductal_invasion	ABCF3	2.19604e-05	-1.79328	0.018	0.052	0.397154	Down
38	Endohelial	P38_Endohelial	ABCF3	2.19604e-05	-1.79328	0.018	0.052	0.397154	Down
38	Endothelial	P38_Endothelial	ABCF3	2.19604e-05	-1.79328	0.018	0.052	0.397154	Down
06	Endothelial	P06_Endothelial	SLCO2B1	2.19638e-05	0.196057	0.037	0.093	0.397216	Up
38	Fibroblast	P38_Fibroblast	ARHGAP33	2.20098e-05	-0.380558	0.011	0.015	0.398047	Down
06	tumour	P06_tumour	SAT2	2.20173e-05	-0.782209	0.058	0.094	0.398183	Down
38	Fibroblast	P38_Fibroblast	TRIM28	2.20303e-05	-0.361451	0.014	0.019	0.398418	Down
04	tumour	P04_tumour	SYTL2	2.20307e-05	0.557456	0.048	0.029	0.398425	Up
61	Fibroblast	P61_Fibroblast	MANF	2.20453e-05	0.296107	0.066	0.046	0.398689	Up
61	T	P61_T	NFKBIZ	2.2051e-05	0.749374	0.123	0.05	0.398793	Up
38	Fibroblast	P38_Fibroblast	PEX3	2.20555e-05	-0.413089	0.013	0.018	0.398873	Down
38	normal breast tissue	P38_normal_breast_tissue	TYMS	2.20589e-05	1.56636	0.062	0.023	0.398934	Up
61	T	P61_T	PRKACA	2.2067e-05	1.01667	0.122	0.05	0.399081	Up
41	tumour	P41_tumour	KAT2A	2.20729e-05	0.105464	0.006	0.01	0.399189	Up
06	Endothelial	P06_Endothelial	CFAP410	2.20748e-05	0.43865	0.015	0.052	0.399223	Up
67	tumour	P67_tumour	OLFML3	2.20892e-05	1.35256	0.018	0.008	0.399483	Up
06	Endothelial	P06_Endothelial	SLC6A6	2.2091e-05	-0.192689	0.033	0.085	0.399516	Down
61	Fibroblast	P61_Fibroblast	CXCL9	2.20913e-05	0.904416	0.017	0.008	0.399521	Up
38	tumour	P38_tumour	GPSM2	2.2092e-05	-0.322878	0.01	0.019	0.399535	Down
06	Endothelial	P06_Endothelial	HAGHL	2.21043e-05	-1.23596	0.006	0.03	0.399756	Down
38	normal breast tissue	P38_normal_breast_tissue	WASHC4	2.21337e-05	0.533398	0.208	0.133	0.400287	Up
41	tumour	P41_tumour	PPP1R14B	2.21359e-05	0.291178	0.011	0.016	0.400328	Up
06	tumour	P06_tumour	PSMD7	2.21701e-05	-0.479413	0.143	0.199	0.400946	Down
06	Endothelial	P06_Endothelial	TMEM64	2.21821e-05	-0.462075	0.019	0.059	0.401163	Down
38	Fibroblast	P38_Fibroblast	RILPL1	2.21841e-05	-0.242297	0.024	0.031	0.4012	Down
61	Endothelial	P61_Endothelial	LEF1	2.22314e-05	-1.0831	0.026	0.053	0.402054	Down
61	Myeloid	P61_Myeloid	PLOD1	2.22391e-05	0.261294	0.045	0.024	0.402194	Up
61	plasmablasts	P61_plasmablasts	SH3PXD2A	2.22413e-05	-1.4363	0.029	0.079	0.402233	Down
06	tumour	P06_tumour	GJA1	2.22486e-05	-0.737851	0.105	0.151	0.402365	Down
61	plasmablasts	P61_plasmablasts	SP140	2.22547e-05	-1.0962	0.042	0.098	0.402477	Down
38	ductal invasion	P38_ductal_invasion	UBE2D3	2.22984e-05	0.623867	0.187	0.117	0.403267	Up
38	Endohelial	P38_Endohelial	UBE2D3	2.22984e-05	0.623867	0.187	0.117	0.403267	Up
38	Endothelial	P38_Endothelial	UBE2D3	2.22984e-05	0.623867	0.187	0.117	0.403267	Up
61	Myeloid	P61_Myeloid	YES1	2.23109e-05	0.551923	0.042	0.022	0.403492	Up
61	tumour	P61_tumour	UMAD1	2.23226e-05	-0.12886	0.02	0.027	0.403705	Down
61	Fibroblast	P61_Fibroblast	SS18L2	2.23467e-05	0.704465	0.024	0.013	0.40414	Up
06	Perivascular	P06_Perivascular	CLK1	2.23491e-05	-1.07175	0.054	0.245	0.404184	Down
61	plasmablasts	P61_plasmablasts	S100P	2.23568e-05	1.0596	0.252	0.158	0.404322	Up
06	tumour	P06_tumour	CYBB	2.23664e-05	-1.6763	0.031	0.058	0.404496	Down
06	Fibroblast	P06_Fibroblast	SLC16A1	2.23778e-05	0.353119	0.012	0.023	0.404703	Up
06	tumour	P06_tumour	CLK4	2.23792e-05	-0.540756	0.121	0.174	0.404727	Down
06	tumour	P06_tumour	SHANK3	2.23823e-05	-0.963815	0.028	0.054	0.404784	Down
06	Endothelial	P06_Endothelial	C16orf74	2.23925e-05	-1.44971	0.006	0.03	0.404969	Down
61	Fibroblast	P61_Fibroblast	OPHN1	2.2393e-05	0.72028	0.014	0.006	0.404977	Up
61	Fibroblast	P61_Fibroblast	PI4K2B	2.23942e-05	0.472914	0.025	0.013	0.404999	Up
38	tumour	P38_tumour	LRRIQ3	2.24101e-05	-0.560774	0.007	0.014	0.405288	Down
67	Fibroblast	P67_Fibroblast	NR4A1	2.24109e-05	1.68687	0.027	0.008	0.405301	Up
61	tumour	P61_tumour	C2	2.24235e-05	0.696559	0.046	0.036	0.405528	Up
06	Fibroblast	P06_Fibroblast	PAK2	2.24308e-05	0.175812	0.019	0.031	0.405661	Up
38	Myeloid	P38_Myeloid	LDB1	2.24321e-05	-0.618242	0.079	0.122	0.405684	Down
06	Myeloid	P06_Myeloid	MFSD12	2.24334e-05	-1.40539	0.01	0.047	0.405708	Down
61	T	P61_T	ERGIC3	2.24336e-05	1.2768	0.112	0.044	0.405711	Up
04	tumour	P04_tumour	SH3BGRL3	2.24381e-05	0.372885	0.112	0.083	0.405793	Up
38	Myeloid	P38_Myeloid	MAPK3	2.24438e-05	-1.08685	0.02	0.043	0.405896	Down
06	Fibroblast	P06_Fibroblast	TBC1D13	2.24471e-05	0.135245	0.015	0.026	0.405957	Up
38	Fibroblast	P38_Fibroblast	NUP88	2.24515e-05	-0.290674	0.022	0.029	0.406035	Down
61	Endothelial	P61_Endothelial	ATP6V1G1	2.24516e-05	0.37242	0.096	0.055	0.406038	Up
38	B	P38_B	PPM1K	2.24622e-05	2.62354	0.099	0.016	0.406229	Up
67	tumour	P67_tumour	CCDC47	2.24735e-05	-0.349023	0.039	0.055	0.406434	Down
38	Myeloid	P38_Myeloid	MPST	2.24736e-05	-1.39835	0.014	0.033	0.406434	Down
06	Endothelial	P06_Endothelial	TMEM229B	2.24756e-05	-1.49325	0.006	0.03	0.40647	Down
06	Fibroblast	P06_Fibroblast	COA3	2.24927e-05	0.265205	0.031	0.047	0.406781	Up
61	Myeloid	P61_Myeloid	ARAP1	2.25082e-05	-0.6411	0.089	0.118	0.40706	Down
38	Fibroblast	P38_Fibroblast	CDK2	2.25306e-05	-0.214068	0.016	0.021	0.407467	Down
61	tumour	P61_tumour	SERF2	2.25361e-05	0.121468	0.185	0.219	0.407565	Up
38	Fibroblast	P38_Fibroblast	ZBTB25	2.25423e-05	-0.105106	0.033	0.041	0.407678	Down
41	tumour	P41_tumour	FBXO30	2.2549e-05	0.433686	0.034	0.044	0.407799	Up
61	T	P61_T	SHISA5	2.25513e-05	1.17167	0.1	0.036	0.40784	Up
06	tumour	P06_tumour	DGCR8	2.25652e-05	-0.680875	0.146	0.202	0.408091	Down
06	Endothelial	P06_Endothelial	FAM124B	2.25665e-05	-1.37376	0.014	0.048	0.408114	Down
06	Perivascular	P06_Perivascular	PRRT2	2.25735e-05	-1.60545	0.025	0.17	0.408241	Down
41	tumour	P41_tumour	MAP2K4	2.2574e-05	0.747449	0.216	0.234	0.40825	Up
41	tumour	P41_tumour	GPN3	2.25854e-05	0.33771	0.014	0.02	0.408458	Up
61	Fibroblast	P61_Fibroblast	PLEKHF2	2.2587e-05	0.155343	0.084	0.061	0.408486	Up
06	Endothelial	P06_Endothelial	TMEM254	2.26006e-05	-1.03891	0.006	0.03	0.408732	Down
38	Fibroblast	P38_Fibroblast	CKAP2	2.26152e-05	-0.379459	0.013	0.018	0.408996	Down
41	tumour	P41_tumour	SLC39A7	2.26282e-05	0.236457	0.012	0.017	0.40923	Up
06	Endothelial	P06_Endothelial	ZNF106	2.2675e-05	-0.36264	0.031	0.081	0.410078	Down
06	Endothelial	P06_Endothelial	RFX3	2.26835e-05	-0.415033	0.021	0.063	0.410231	Down
06	Endothelial	P06_Endothelial	H2AFY2	2.26844e-05	-1.35963	0.006	0.03	0.410247	Down
61	Fibroblast	P61_Fibroblast	SOX4	2.26957e-05	-0.880459	0.037	0.055	0.410452	Down
06	Fibroblast	P06_Fibroblast	ZFP3	2.27052e-05	0.365921	0.012	0.022	0.410623	Up
61	Myeloid	P61_Myeloid	HSPD1	2.27102e-05	0.34741	0.058	0.034	0.410714	Up
61	Fibroblast	P61_Fibroblast	GRK2	2.27158e-05	0.18599	0.084	0.061	0.410815	Up
06	Endothelial	P06_Endothelial	MYLIP	2.27342e-05	0.33698	0.041	0.1	0.411147	Up
06	Endothelial	P06_Endothelial	FXYD6	2.27626e-05	0.473306	0.05	0.115	0.411662	Up
61	Myeloid	P61_Myeloid	ARL6IP1	2.27665e-05	0.396731	0.092	0.062	0.411733	Up
41	tumour	P41_tumour	RPAP1	2.27678e-05	0.253326	0.008	0.013	0.411755	Up
06	tumour	P06_tumour	RNF167	2.27862e-05	0.537089	0.17	0.129	0.412089	Up
38	tumour	P38_tumour	SMIM5	2.27865e-05	-0.920678	0.004	0.01	0.412093	Down
06	tumour	P06_tumour	VWA5B1	2.27971e-05	-1.28241	0.005	0.018	0.412286	Down
06	Fibroblast	P06_Fibroblast	CXorf56	2.27984e-05	0.244077	0.015	0.026	0.412309	Up
06	Perivascular	P06_Perivascular	SNRPG	2.2802e-05	-4.16691	0.008	0.113	0.412374	Down
06	Perivascular	P06_Perivascular	UBE2E2	2.2802e-05	-4.15138	0.008	0.113	0.412374	Down
38	T	P38_T	DDIT4	2.28106e-05	0.98277	0.08	0.037	0.41253	Up
61	tumour	P61_tumour	LSM8	2.28137e-05	0.110409	0.06	0.074	0.412585	Up
06	tumour	P06_tumour	ELAC1	2.28146e-05	-1.45967	0.009	0.026	0.412602	Down
61	Fibroblast	P61_Fibroblast	PATL1	2.28153e-05	0.742826	0.024	0.013	0.412615	Up
61	tumour	P61_tumour	SLC16A4	2.28202e-05	0.995211	0.026	0.019	0.412704	Up
06	Fibroblast	P06_Fibroblast	NFKB1	2.28527e-05	0.369401	0.017	0.03	0.413291	Up
38	ductal invasion	P38_ductal_invasion	JAK2	2.28609e-05	1.00686	0.107	0.054	0.41344	Up
38	Endohelial	P38_Endohelial	JAK2	2.28609e-05	1.00686	0.107	0.054	0.41344	Up
38	Endothelial	P38_Endothelial	JAK2	2.28609e-05	1.00686	0.107	0.054	0.41344	Up
06	tumour	P06_tumour	SH3D19	2.28712e-05	-0.652944	0.051	0.085	0.413625	Down
06	Endothelial	P06_Endothelial	CBLB	2.28746e-05	-0.121655	0.041	0.1	0.413687	Down
06	Endothelial	P06_Endothelial	CDK16	2.28816e-05	0.258324	0.045	0.107	0.413814	Up
38	Myeloid	P38_Myeloid	CD63	2.29009e-05	0.568396	0.253	0.188	0.414164	Up
04	tumour	P04_tumour	FAM89B	2.29059e-05	0.300838	0.074	0.05	0.414254	Up
61	Myeloid	P61_Myeloid	SRA1	2.2922e-05	0.277364	0.058	0.034	0.414545	Up
38	Fibroblast	P38_Fibroblast	PLEKHG6	2.29265e-05	-0.389286	0.007	0.01	0.414625	Down
38	Fibroblast	P38_Fibroblast	DHX40	2.29429e-05	-0.149237	0.03	0.037	0.414922	Down
61	tumour	P61_tumour	BCCIP	2.29459e-05	0.165125	0.129	0.153	0.414976	Up
61	Myeloid	P61_Myeloid	TENT2	2.29581e-05	0.345413	0.078	0.05	0.415198	Up
06	Endothelial	P06_Endothelial	CYBB	2.29602e-05	-0.255557	0.017	0.056	0.415235	Down
06	Endothelial	P06_Endothelial	NR2F2	2.29716e-05	0.49371	0.122	0.233	0.415442	Up
61	Myeloid	P61_Myeloid	HMGN3	2.29902e-05	0.33247	0.064	0.039	0.415778	Up
38	Myeloid	P38_Myeloid	CBFA2T3	2.29947e-05	-2.365	0.006	0.019	0.41586	Down
61	Fibroblast	P61_Fibroblast	SLC16A2	2.29987e-05	0.832649	0.016	0.007	0.415932	Up
06	Endothelial	P06_Endothelial	GSDME	2.30248e-05	-0.491624	0.003	0.022	0.416403	Down
38	ductal invasion	P38_ductal_invasion	NEURL1B	2.30294e-05	-1.38187	0.05	0.099	0.416486	Down
38	Endohelial	P38_Endohelial	NEURL1B	2.30294e-05	-1.38187	0.05	0.099	0.416486	Down
38	Endothelial	P38_Endothelial	NEURL1B	2.30294e-05	-1.38187	0.05	0.099	0.416486	Down
06	tumour	P06_tumour	OPLAH	2.30316e-05	-0.328074	0.119	0.172	0.416527	Down
61	tumour	P61_tumour	ESRRA	2.30387e-05	0.793242	0.073	0.062	0.416656	Up
38	Fibroblast	P38_Fibroblast	SEC61A2	2.30521e-05	-0.616603	0.006	0.01	0.416897	Down
38	Fibroblast	P38_Fibroblast	MTPAP	2.30603e-05	-0.173211	0.025	0.032	0.417046	Down
38	Fibroblast	P38_Fibroblast	PDE3A	2.30651e-05	-0.545965	0.006	0.01	0.417133	Down
38	T	P38_T	WDR86	2.30655e-05	-2.96294	0.003	0.015	0.41714	Down
06	Endothelial	P06_Endothelial	PTTG1	2.30784e-05	-0.976923	0.003	0.022	0.417373	Down
06	Endothelial	P06_Endothelial	WNT2	2.30784e-05	-0.891733	0.003	0.022	0.417373	Down
06	Endothelial	P06_Endothelial	LRRC37A3	2.30784e-05	-0.709025	0.003	0.022	0.417373	Down
06	Endothelial	P06_Endothelial	HMGB3	2.30784e-05	-0.709721	0.003	0.022	0.417373	Down
67	Fibroblast	P67_Fibroblast	CERCAM	2.30786e-05	0.849566	0.052	0.025	0.417377	Up
61	Myeloid	P61_Myeloid	TMEM208	2.30801e-05	0.443367	0.036	0.017	0.417404	Up
38	tumour	P38_tumour	ACD	2.30996e-05	-0.242368	0.025	0.037	0.417757	Down
38	Myeloid	P38_Myeloid	WDR13	2.31081e-05	-1.15137	0.027	0.053	0.41791	Down
06	Fibroblast	P06_Fibroblast	ME1	2.31102e-05	0.318915	0.006	0.014	0.417948	Up
06	tumour	P06_tumour	CLBA1	2.31168e-05	-0.475984	0.106	0.155	0.418066	Down
06	Endothelial	P06_Endothelial	SEC22C	2.31448e-05	-0.248344	0.029	0.078	0.418573	Down
06	Endothelial	P06_Endothelial	ZNF35	2.31503e-05	-1.00842	0.006	0.03	0.418673	Down
38	T	P38_T	SSR4	2.31571e-05	0.221945	0.132	0.075	0.418795	Up
06	Endothelial	P06_Endothelial	RPN2	2.31571e-05	-0.24378	0.019	0.059	0.418796	Down
06	tumour	P06_tumour	VCL	2.31829e-05	-0.61566	0.146	0.2	0.419264	Down
06	Fibroblast	P06_Fibroblast	FAM32A	2.31983e-05	0.361945	0.044	0.064	0.419542	Up
04	tumour	P04_tumour	COX4I1	2.32059e-05	0.387439	0.061	0.04	0.419679	Up
06	Fibroblast	P06_Fibroblast	PLPP7	2.3208e-05	-0.535838	0.004	0.011	0.419717	Down
61	Myeloid	P61_Myeloid	RTRAF	2.3212e-05	0.625835	0.052	0.029	0.419788	Up
38	tumour	P38_tumour	SMG8	2.32189e-05	-0.432789	0.008	0.016	0.419914	Down
41	tumour	P41_tumour	UROS	2.32215e-05	0.462105	0.025	0.033	0.41996	Up
06	Fibroblast	P06_Fibroblast	SPRY2	2.32239e-05	2.11226	0.036	0.022	0.420005	Up
06	Endothelial	P06_Endothelial	NUMA1	2.32266e-05	0.262223	0.072	0.152	0.420052	Up
38	ductal invasion	P38_ductal_invasion	C2	2.32537e-05	1.53635	0.043	0.011	0.420542	Up
38	Endohelial	P38_Endohelial	C2	2.32537e-05	1.53635	0.043	0.011	0.420542	Up
38	Endothelial	P38_Endothelial	C2	2.32537e-05	1.53635	0.043	0.011	0.420542	Up
61	tumour	P61_tumour	KRT7	2.3262e-05	0.333862	0.066	0.054	0.420693	Up
38	tumour	P38_tumour	TMEM231	2.3265e-05	-0.409559	0.009	0.017	0.420747	Down
41	tumour	P41_tumour	VKORC1L1	2.3265e-05	0.36465	0.026	0.034	0.420747	Up
06	Endothelial	P06_Endothelial	CYSLTR2	2.3294e-05	-0.661841	0.003	0.022	0.421272	Down
06	Endothelial	P06_Endothelial	FCHSD2	2.3295e-05	-0.154106	0.037	0.093	0.42129	Down
06	Perivascular	P06_Perivascular	TAPBP	2.33118e-05	-2.02244	0.096	0.321	0.421594	Down
41	tumour	P41_tumour	ERGIC2	2.33144e-05	0.512289	0.049	0.061	0.421641	Up
38	tumour	P38_tumour	PFDN2	2.33281e-05	0.107653	0.21	0.261	0.421888	Up
61	tumour	P61_tumour	AGPAT3	2.33311e-05	0.188369	0.065	0.08	0.421943	Up
38	tumour	P38_tumour	FAM111B	2.33457e-05	-0.661636	0.01	0.018	0.422207	Down
61	Fibroblast	P61_Fibroblast	SLC1A5	2.33649e-05	0.253801	0.068	0.048	0.422553	Up
06	Endothelial	P06_Endothelial	RSAD2	2.33651e-05	-0.62159	0.006	0.03	0.422557	Down
06	tumour	P06_tumour	GCN1	2.33723e-05	-0.503312	0.164	0.226	0.422688	Down
06	Fibroblast	P06_Fibroblast	NAXD	2.33771e-05	-0.20609	0.016	0.027	0.422774	Down
67	tumour	P67_tumour	TOM1L1	2.33795e-05	-0.386056	0.029	0.042	0.422818	Down
61	Endothelial	P61_Endothelial	DENND11	2.33917e-05	-1.07124	0.076	0.117	0.423039	Down
38	T	P38_T	ANKRD30A	2.3394e-05	-1.68958	0.052	0.087	0.42308	Down
38	ductal invasion	P38_ductal_invasion	WSB2	2.33985e-05	1.0364	0.107	0.055	0.423162	Up
38	Endohelial	P38_Endohelial	WSB2	2.33985e-05	1.0364	0.107	0.055	0.423162	Up
38	Endothelial	P38_Endothelial	WSB2	2.33985e-05	1.0364	0.107	0.055	0.423162	Up
61	tumour	P61_tumour	CEP78	2.34105e-05	-0.217316	0.021	0.028	0.42338	Down
61	Fibroblast	P61_Fibroblast	CLMN	2.34264e-05	0.712435	0.017	0.007	0.423667	Up
38	Myeloid	P38_Myeloid	KAZN	2.34368e-05	-2.45963	0.006	0.019	0.423854	Down
06	Perivascular	P06_Perivascular	SLC6A9	2.3454e-05	-3.74184	0.008	0.113	0.424165	Down
06	Perivascular	P06_Perivascular	ARMH3	2.34546e-05	-4.052	0.008	0.113	0.424177	Down
06	tumour	P06_tumour	METTL9	2.34605e-05	0.412569	0.311	0.273	0.424284	Up
61	tumour	P61_tumour	KIAA1211L	2.34814e-05	-0.151082	0.018	0.024	0.42466	Down
61	tumour	P61_tumour	DGKH	2.34824e-05	-0.265086	0.013	0.019	0.42468	Down
41	tumour	P41_tumour	DCBLD1	2.34848e-05	0.475863	0.025	0.033	0.424723	Up
41	tumour	P41_tumour	LSM1	2.34889e-05	0.341933	0.018	0.025	0.424796	Up
06	Endothelial	P06_Endothelial	AMIGO2	2.35079e-05	-0.580282	0.014	0.048	0.425141	Down
06	Endothelial	P06_Endothelial	ZNF131	2.351e-05	-0.101384	0.017	0.056	0.425178	Down
06	Fibroblast	P06_Fibroblast	NCF4	2.35264e-05	0.275764	0.015	0.026	0.425476	Up
61	Myeloid	P61_Myeloid	NT5DC2	2.35386e-05	0.739125	0.032	0.015	0.425696	Up
06	Endothelial	P06_Endothelial	MYH9	2.35432e-05	-0.135307	0.144	0.259	0.425779	Down
38	normal breast tissue	P38_normal_breast_tissue	SEPTIN5	2.36267e-05	-1.58911	0.058	0.118	0.427289	Down
38	tumour	P38_tumour	CENPV	2.36356e-05	-0.796813	0.004	0.01	0.42745	Down
06	Endothelial	P06_Endothelial	TIMM50	2.36728e-05	-0.356975	0.019	0.059	0.428123	Down
61	Fibroblast	P61_Fibroblast	HGSNAT	2.37062e-05	0.360162	0.04	0.025	0.428727	Up
41	tumour	P41_tumour	HSPD1	2.3729e-05	0.419258	0.032	0.042	0.429138	Up
06	tumour	P06_tumour	SNED1	2.37437e-05	-1.20046	0.025	0.049	0.429405	Down
38	normal breast tissue	P38_normal_breast_tissue	CFLAR	2.37596e-05	0.368063	0.309	0.22	0.429692	Up
38	Fibroblast	P38_Fibroblast	YWHAB	2.37904e-05	0.600428	0.034	0.027	0.43025	Up
38	Fibroblast	P38_Fibroblast	TMEM59	2.38187e-05	0.351154	0.056	0.048	0.430761	Up
38	Fibroblast	P38_Fibroblast	RDX	2.38257e-05	-0.181831	0.016	0.021	0.430888	Down
06	Fibroblast	P06_Fibroblast	CPSF4	2.38568e-05	0.146847	0.016	0.028	0.431451	Up
06	Endothelial	P06_Endothelial	NFYA	2.38705e-05	-0.930644	0.014	0.048	0.431698	Down
38	Fibroblast	P38_Fibroblast	CDC34	2.38734e-05	-0.196313	0.029	0.036	0.43175	Down
06	tumour	P06_tumour	ZNF700	2.38735e-05	-0.405265	0.093	0.138	0.431753	Down
38	ductal invasion	P38_ductal_invasion	VAMP5	2.38872e-05	0.708141	0.146	0.083	0.432	Up
38	Endohelial	P38_Endohelial	VAMP5	2.38872e-05	0.708141	0.146	0.083	0.432	Up
38	Endothelial	P38_Endothelial	VAMP5	2.38872e-05	0.708141	0.146	0.083	0.432	Up
67	tumour	P67_tumour	SELENOK	2.38872e-05	-0.892477	0.007	0.014	0.432001	Down
06	Fibroblast	P06_Fibroblast	TCEA3	2.38878e-05	0.126632	0.031	0.047	0.432011	Up
06	Myeloid	P06_Myeloid	SLC7A7	2.3888e-05	-1.61033	0.039	0.105	0.432014	Down
06	B	P06_B	NDUFA6	2.39175e-05	-4.63098	0.01	0.2	0.432549	Down
38	T	P38_T	CCL11	2.39232e-05	8.34024	0.022	0	0.432651	Up
06	Endothelial	P06_Endothelial	NSF	2.39236e-05	-0.212837	0.031	0.081	0.432658	Down
38	T	P38_T	TSPAN33	2.39256e-05	0.941436	0.055	0.02	0.432695	Up
38	tumour	P38_tumour	TTC38	2.39309e-05	-0.299355	0.016	0.025	0.43279	Down
06	Fibroblast	P06_Fibroblast	CSNK2A1	2.39399e-05	-0.131293	0.011	0.021	0.432953	Down
41	tumour	P41_tumour	FUCA2	2.39457e-05	0.495626	0.044	0.055	0.433059	Up
06	tumour	P06_tumour	ADI1	2.39464e-05	-0.413739	0.222	0.291	0.433071	Down
41	tumour	P41_tumour	RBL1	2.39488e-05	0.133235	0.007	0.011	0.433114	Up
61	T	P61_T	VAMP8	2.3952e-05	0.833092	0.149	0.067	0.433172	Up
41	tumour	P41_tumour	PDIA6	2.39707e-05	0.444838	0.032	0.041	0.43351	Up
38	ductal invasion	P38_ductal_invasion	SGCB	2.39819e-05	0.844941	0.09	0.042	0.433713	Up
38	Endohelial	P38_Endohelial	SGCB	2.39819e-05	0.844941	0.09	0.042	0.433713	Up
38	Endothelial	P38_Endothelial	SGCB	2.39819e-05	0.844941	0.09	0.042	0.433713	Up
04	Endothelial	P04_Endothelial	FMNL1	2.39898e-05	-5.31866	0.001	0.025	0.433856	Down
06	Fibroblast	P06_Fibroblast	ZNF234	2.39911e-05	-0.29143	0.007	0.015	0.43388	Down
06	Fibroblast	P06_Fibroblast	C9orf78	2.39928e-05	0.435796	0.043	0.062	0.43391	Up
41	tumour	P41_tumour	MITD1	2.40059e-05	0.381698	0.015	0.021	0.434148	Up
38	T	P38_T	EHMT1	2.40187e-05	0.313743	0.097	0.049	0.434379	Up
38	tumour	P38_tumour	PRKAR1B	2.40251e-05	-0.203192	0.022	0.033	0.434494	Down
38	T	P38_T	GSTP1	2.40273e-05	0.112458	0.143	0.084	0.434534	Up
38	Myeloid	P38_Myeloid	AP1B1	2.40313e-05	-0.548176	0.084	0.128	0.434607	Down
67	tumour	P67_tumour	DIAPH1	2.40319e-05	-0.485523	0.014	0.024	0.434617	Down
61	Myeloid	P61_Myeloid	C1QBP	2.40397e-05	0.883939	0.03	0.013	0.434757	Up
61	Fibroblast	P61_Fibroblast	ILK	2.40526e-05	-1.30488	0.018	0.031	0.434992	Down
67	tumour	P67_tumour	NARS	2.40553e-05	-0.428418	0.024	0.036	0.435039	Down
61	plasmablasts	P61_plasmablasts	ACAP1	2.40851e-05	-1.5708	0.031	0.081	0.435579	Down
04	tumour	P04_tumour	C1orf21	2.40926e-05	0.501182	0.062	0.04	0.435714	Up
41	tumour	P41_tumour	HPCAL1	2.40962e-05	0.147155	0.007	0.011	0.435779	Up
38	Myeloid	P38_Myeloid	GCH1	2.40972e-05	3.00501	0.033	0.006	0.435797	Up
38	Fibroblast	P38_Fibroblast	FARP2	2.40987e-05	-0.236494	0.019	0.025	0.435825	Down
06	tumour	P06_tumour	ARMH3	2.41351e-05	-0.460642	0.211	0.277	0.436483	Down
61	Fibroblast	P61_Fibroblast	DPP9	2.41474e-05	-0.966557	0.027	0.043	0.436705	Down
38	tumour	P38_tumour	ZNF112	2.41478e-05	-0.441622	0.009	0.017	0.436713	Down
61	Fibroblast	P61_Fibroblast	TNNT1	2.41971e-05	0.481507	0.035	0.021	0.437604	Up
38	T	P38_T	TFF3	2.42011e-05	-2.41901	0.005	0.018	0.437677	Down
41	tumour	P41_tumour	ASF1A	2.42124e-05	0.494406	0.024	0.032	0.437881	Up
38	normal breast tissue	P38_normal_breast_tissue	BCL2A1	2.42149e-05	2.19573	0.024	0.003	0.437927	Up
06	tumour	P06_tumour	IGHM	2.42175e-05	4.74609	0.019	0.004	0.437973	Up
38	tumour	P38_tumour	ABHD1	2.4223e-05	-0.551837	0.006	0.013	0.438073	Down
06	Endothelial	P06_Endothelial	SPINT1	2.42391e-05	-1.98199	0.005	0.026	0.438364	Down
61	Fibroblast	P61_Fibroblast	TMEM167A	2.42433e-05	0.209481	0.071	0.05	0.43844	Up
06	tumour	P06_tumour	RRBP1	2.42489e-05	-0.49811	0.229	0.297	0.438542	Down
06	Myeloid	P06_Myeloid	DDRGK1	2.42686e-05	-1.39751	0.036	0.099	0.438897	Down
67	tumour	P67_tumour	TFRC	2.42739e-05	-0.361231	0.036	0.05	0.438993	Down
06	T	P06_T	OVOL2	2.42828e-05	-5.90456	0.005	0.065	0.439154	Down
38	Fibroblast	P38_Fibroblast	LONRF1	2.42854e-05	-0.465768	0.019	0.024	0.439202	Down
61	tumour	P61_tumour	TIRAP	2.43009e-05	-0.171114	0.017	0.023	0.439482	Down
61	Fibroblast	P61_Fibroblast	C3AR1	2.4303e-05	0.227433	0.034	0.02	0.439519	Up
38	T	P38_T	CEBPB	2.43055e-05	0.63486	0.084	0.039	0.439565	Up
67	tumour	P67_tumour	ZNF3	2.43141e-05	-0.659136	0.013	0.022	0.439721	Down
06	Fibroblast	P06_Fibroblast	GPATCH4	2.43161e-05	0.18626	0.024	0.038	0.439757	Up
61	tumour	P61_tumour	CCNY	2.43209e-05	0.163192	0.065	0.079	0.439844	Up
38	Fibroblast	P38_Fibroblast	VARS2	2.43362e-05	-0.182874	0.015	0.02	0.44012	Down
61	Perivascular	P61_Perivascular	NDUFV2	2.43444e-05	1.72832	0.176	0.053	0.440268	Up
61	T	P61_T	ITGB1	2.43455e-05	1.13674	0.107	0.04	0.440289	Up
41	tumour	P41_tumour	NOL10	2.43468e-05	0.362989	0.016	0.023	0.440312	Up
38	T	P38_T	PHLDB1	2.43562e-05	-1.48283	0.071	0.11	0.440483	Down
38	Fibroblast	P38_Fibroblast	ANKRD27	2.43567e-05	-0.2743	0.025	0.032	0.44049	Down
38	T	P38_T	MYO1G	2.43758e-05	0.337401	0.123	0.069	0.440837	Up
38	Myeloid	P38_Myeloid	MEFV	2.43831e-05	8.92953	0.022	0	0.440969	Up
61	Myeloid	P61_Myeloid	ATP6V0C	2.43834e-05	0.504584	0.069	0.043	0.440973	Up
06	tumour	P06_tumour	DNAH1	2.44053e-05	-0.698901	0.047	0.08	0.44137	Down
38	tumour	P38_tumour	MED27	2.44103e-05	-0.672585	0.01	0.018	0.44146	Down
61	tumour	P61_tumour	MUC5B	2.44158e-05	0.236528	0.127	0.152	0.44156	Up
04	B	P04_B	CHCHD2	2.44305e-05	1.54725	0.184	0.073	0.441825	Up
61	T	P61_T	GNB1	2.44345e-05	1.70287	0.064	0.014	0.441898	Up
38	Fibroblast	P38_Fibroblast	HNRNPH3	2.44448e-05	-0.112097	0.126	0.143	0.442084	Down
06	Endothelial	P06_Endothelial	DYNLRB1	2.44471e-05	0.255235	0.084	0.17	0.442126	Up
04	tumour	P04_tumour	GPCPD1	2.44497e-05	0.207341	0.101	0.073	0.442173	Up
61	tumour	P61_tumour	TMEM179B	2.44633e-05	0.711273	0.092	0.082	0.442418	Up
41	tumour	P41_tumour	NEK4	2.44661e-05	0.285276	0.013	0.019	0.442469	Up
38	Fibroblast	P38_Fibroblast	FOXP3	2.44846e-05	0.656835	0.014	0.01	0.442804	Up
38	Fibroblast	P38_Fibroblast	GORAB	2.45041e-05	-0.316838	0.016	0.021	0.443157	Down
38	Fibroblast	P38_Fibroblast	SLC25A37	2.45169e-05	-0.258137	0.033	0.041	0.443388	Down
38	normal breast tissue	P38_normal_breast_tissue	TUBB6	2.454e-05	0.85705	0.085	0.038	0.443806	Up
41	tumour	P41_tumour	CLPTM1L	2.45475e-05	0.542141	0.048	0.06	0.443941	Up
38	Fibroblast	P38_Fibroblast	MINPP1	2.45514e-05	-0.414039	0.01	0.014	0.444012	Down
06	Fibroblast	P06_Fibroblast	CYP4X1	2.45525e-05	-0.325175	0.004	0.011	0.444033	Down
38	Myeloid	P38_Myeloid	FBLN5	2.45538e-05	-1.53533	0.018	0.04	0.444055	Down
06	B	P06_B	NDUFAF6	2.45731e-05	-4.43569	0.01	0.2	0.444404	Down
38	B	P38_B	TRBC2	2.45769e-05	0.556872	0.316	0.165	0.444473	Up
61	tumour	P61_tumour	WDR77	2.45799e-05	0.108067	0.034	0.044	0.444528	Up
41	tumour	P41_tumour	DDX50	2.4583e-05	0.28563	0.011	0.016	0.444584	Up
06	Endothelial	P06_Endothelial	KIF17	2.45877e-05	-2.30143	0.005	0.026	0.444669	Down
06	Endothelial	P06_Endothelial	SLC39A14	2.45877e-05	-2.01209	0.005	0.026	0.444669	Down
38	normal breast tissue	P38_normal_breast_tissue	MPZL2	2.45887e-05	0.896867	0.104	0.052	0.444687	Up
38	Fibroblast	P38_Fibroblast	ARHGAP18	2.45974e-05	0.391701	0.054	0.046	0.444845	Up
38	Fibroblast	P38_Fibroblast	ATP13A3	2.45985e-05	-0.230102	0.031	0.038	0.444863	Down
61	Fibroblast	P61_Fibroblast	QARS	2.46037e-05	0.239604	0.081	0.059	0.444958	Up
41	tumour	P41_tumour	POP5	2.46104e-05	0.248029	0.007	0.011	0.44508	Up
06	Endothelial	P06_Endothelial	ORMDL2	2.46144e-05	0.2403	0.025	0.07	0.445151	Up
06	Fibroblast	P06_Fibroblast	TAB1	2.46375e-05	0.324437	0.014	0.025	0.44557	Up
61	Myeloid	P61_Myeloid	EPCAM	2.46437e-05	0.622703	0.04	0.021	0.445681	Up
61	Perivascular	P61_Perivascular	PPDPF	2.46468e-05	1.37498	0.168	0.047	0.445738	Up
06	tumour	P06_tumour	H2AFY	2.46514e-05	0.430526	0.181	0.141	0.445821	Up
41	tumour	P41_tumour	WDR41	2.46773e-05	0.390018	0.019	0.026	0.446289	Up
61	tumour	P61_tumour	MKNK2	2.46775e-05	0.142791	0.074	0.09	0.446293	Up
38	Fibroblast	P38_Fibroblast	DZIP3	2.47177e-05	-0.394001	0.013	0.018	0.447019	Down
38	normal breast tissue	P38_normal_breast_tissue	SYNPO	2.47191e-05	1.16721	0.061	0.023	0.447046	Up
06	Fibroblast	P06_Fibroblast	RAB13	2.47322e-05	0.52525	0.104	0.136	0.447283	Up
06	tumour	P06_tumour	VAMP8	2.47496e-05	0.35608	0.358	0.325	0.447596	Up
06	T	P06_T	CDT1	2.47577e-05	-5.20465	0.005	0.065	0.447743	Down
41	Fibroblast	P41_Fibroblast	ZC3H15	2.47627e-05	5.63918	0.081	0.004	0.447833	Up
61	Fibroblast	P61_Fibroblast	PTGIS	2.47665e-05	0.655937	0.042	0.027	0.447903	Up
38	T	P38_T	SELENOS	2.47731e-05	0.293234	0.07	0.03	0.448021	Up
06	tumour	P06_tumour	SLC2A6	2.4778e-05	-1.65255	0.017	0.038	0.448111	Down
06	Endothelial	P06_Endothelial	CDC6	2.4789e-05	-1.41153	0.005	0.026	0.44831	Down
61	Fibroblast	P61_Fibroblast	PHLDB2	2.4791e-05	-1.18999	0.029	0.045	0.448346	Down
61	Fibroblast	P61_Fibroblast	KLHL5	2.47933e-05	0.285581	0.058	0.04	0.448387	Up
06	Endothelial	P06_Endothelial	CTBS	2.47942e-05	0.386035	0.023	0.067	0.448403	Up
38	tumour	P38_tumour	VGLL3	2.48046e-05	-0.133344	0.017	0.028	0.448592	Down
61	Endothelial	P61_Endothelial	VAMP3	2.48048e-05	0.599591	0.112	0.069	0.448595	Up
06	Endothelial	P06_Endothelial	NISCH	2.48079e-05	0.264781	0.075	0.156	0.448652	Up
06	Perivascular	P06_Perivascular	SORL1	2.48137e-05	-4.05824	0.008	0.113	0.448756	Down
06	Endothelial	P06_Endothelial	RASL12	2.48503e-05	-0.305703	0.021	0.063	0.449418	Down
61	plasmablasts	P61_plasmablasts	ZFP36	2.48605e-05	0.866969	0.171	0.084	0.449602	Up
61	Fibroblast	P61_Fibroblast	PYURF	2.48794e-05	0.23076	0.054	0.036	0.449944	Up
06	Endothelial	P06_Endothelial	CCDC130	2.49101e-05	-0.851433	0.029	0.078	0.450499	Down
61	tumour	P61_tumour	PARP8	2.49351e-05	0.512807	0.026	0.018	0.450951	Up
38	ductal invasion	P38_ductal_invasion	ELN	2.4936e-05	-1.76109	0.028	0.068	0.450967	Down
38	Endohelial	P38_Endohelial	ELN	2.4936e-05	-1.76109	0.028	0.068	0.450967	Down
38	Endothelial	P38_Endothelial	ELN	2.4936e-05	-1.76109	0.028	0.068	0.450967	Down
06	tumour	P06_tumour	KCNQ4	2.4966e-05	-1.37964	0.01	0.026	0.451511	Down
38	Fibroblast	P38_Fibroblast	KRBA2	2.49745e-05	-0.531471	0.008	0.012	0.451665	Down
41	tumour	P41_tumour	ANKRD46	2.49771e-05	0.194322	0.008	0.013	0.451711	Up
61	Fibroblast	P61_Fibroblast	BLOC1S1	2.49802e-05	0.165157	0.063	0.043	0.451768	Up
06	T	P06_T	RTN2	2.49985e-05	-4.26442	0.005	0.065	0.452098	Down
06	Endothelial	P06_Endothelial	CNOT3	2.50103e-05	0.12467	0.019	0.059	0.452311	Up
06	Endothelial	P06_Endothelial	MINDY2	2.50653e-05	0.108337	0.019	0.059	0.453305	Up
06	Fibroblast	P06_Fibroblast	TMCO6	2.50682e-05	-0.824241	0.005	0.012	0.453358	Down
41	tumour	P41_tumour	PSMC3IP	2.50703e-05	0.325134	0.01	0.015	0.453397	Up
38	normal breast tissue	P38_normal_breast_tissue	SLAMF8	2.50732e-05	2.70922	0.024	0.003	0.45345	Up
06	Fibroblast	P06_Fibroblast	PPP6C	2.50749e-05	0.389368	0.043	0.062	0.45348	Up
06	Fibroblast	P06_Fibroblast	ENDOD1	2.50792e-05	-0.182688	0.009	0.018	0.453557	Down
61	Myeloid	P61_Myeloid	CACNA2D4	2.50824e-05	1.08103	0.024	0.009	0.453616	Up
06	Endothelial	P06_Endothelial	CDK5RAP2	2.50971e-05	-0.676366	0.023	0.067	0.453881	Down
38	tumour	P38_tumour	CEP162	2.51021e-05	-0.172817	0.019	0.03	0.453971	Down
41	tumour	P41_tumour	TBCE	2.51065e-05	0.309849	0.009	0.014	0.454051	Up
38	plasmablasts	P38_plasmablasts	CMPK2	2.51071e-05	7.9058	0.182	0	0.454062	Up
06	Fibroblast	P06_Fibroblast	RECQL4	2.51165e-05	-0.624221	0.008	0.016	0.454231	Down
38	Fibroblast	P38_Fibroblast	ECT2	2.51173e-05	-0.246998	0.013	0.017	0.454247	Down
61	Endothelial	P61_Endothelial	SCNN1A	2.51381e-05	1.24318	0.054	0.025	0.454623	Up
61	Myeloid	P61_Myeloid	ALG6	2.51487e-05	1.02324	0.029	0.012	0.454814	Up
38	tumour	P38_tumour	QRICH2	2.51507e-05	-0.411368	0.009	0.017	0.45485	Down
38	Myeloid	P38_Myeloid	GATA3	2.5153e-05	-0.722549	0.068	0.108	0.454892	Down
38	Fibroblast	P38_Fibroblast	INPP1	2.51686e-05	-0.405361	0.014	0.019	0.455174	Down
06	Fibroblast	P06_Fibroblast	TMED1	2.51708e-05	0.322222	0.011	0.02	0.455215	Up
06	B	P06_B	SYNGAP1	2.5182e-05	-4.8566	0.04	0.4	0.455416	Down
67	tumour	P67_tumour	KPNA1	2.51829e-05	-0.441359	0.027	0.04	0.455433	Down
06	tumour	P06_tumour	FLNB	2.52007e-05	-0.243923	0.291	0.37	0.455755	Down
38	Fibroblast	P38_Fibroblast	KIAA0753	2.52046e-05	-0.29327	0.017	0.022	0.455826	Down
38	Fibroblast	P38_Fibroblast	CTTNBP2NL	2.5209e-05	-0.204549	0.024	0.03	0.455904	Down
38	Fibroblast	P38_Fibroblast	ADAMTS7	2.52156e-05	-0.228761	0.014	0.019	0.456024	Down
06	tumour	P06_tumour	RHOBTB1	2.52172e-05	-0.592117	0.033	0.061	0.456053	Down
38	Fibroblast	P38_Fibroblast	TMEM245	2.52251e-05	-0.288891	0.036	0.044	0.456196	Down
04	Endothelial	P04_Endothelial	SPARC	2.52369e-05	0.407206	0.531	0.396	0.45641	Up
06	Endothelial	P06_Endothelial	ERAL1	2.52461e-05	-0.424922	0.014	0.048	0.456575	Down
38	normal breast tissue	P38_normal_breast_tissue	ZNF483	2.52477e-05	-2.10247	0.026	0.073	0.456605	Down
67	Fibroblast	P67_Fibroblast	IGHG1	2.52682e-05	1.83172	0.04	0.017	0.456976	Up
61	Fibroblast	P61_Fibroblast	SYAP1	2.52694e-05	0.10179	0.13	0.101	0.456997	Up
38	Fibroblast	P38_Fibroblast	SOAT1	2.52745e-05	0.614424	0.026	0.02	0.457089	Up
06	Fibroblast	P06_Fibroblast	HOXA10	2.52758e-05	0.470478	0.004	0.011	0.457113	Up
06	Perivascular	P06_Perivascular	ACTG1	2.52762e-05	-1.1811	0.171	0.453	0.45712	Down
06	Endothelial	P06_Endothelial	GMFG	2.52863e-05	0.100875	0.019	0.059	0.457302	Up
38	Fibroblast	P38_Fibroblast	CASP2	2.52879e-05	-0.240229	0.035	0.043	0.457332	Down
38	normal breast tissue	P38_normal_breast_tissue	LOXL4	2.52947e-05	-1.50661	0.03	0.081	0.457455	Down
61	tumour	P61_tumour	SCAMP1	2.53025e-05	0.172233	0.05	0.063	0.457595	Up
06	tumour	P06_tumour	HOXD9	2.53133e-05	-1.28912	0.01	0.027	0.457792	Down
38	plasmablasts	P38_plasmablasts	TENT5C	2.53225e-05	0.779667	0.476	0.188	0.457957	Up
06	tumour	P06_tumour	BIRC5	2.53315e-05	0.845152	0.1	0.065	0.45812	Up
06	Fibroblast	P06_Fibroblast	STAT6	2.53382e-05	0.773859	0.066	0.091	0.458242	Up
38	ductal invasion	P38_ductal_invasion	B3GNT2	2.5345e-05	0.533281	0.12	0.063	0.458365	Up
38	Endohelial	P38_Endohelial	B3GNT2	2.5345e-05	0.533281	0.12	0.063	0.458365	Up
38	Endothelial	P38_Endothelial	B3GNT2	2.5345e-05	0.533281	0.12	0.063	0.458365	Up
06	Endothelial	P06_Endothelial	HMGN4	2.53452e-05	0.384704	0.039	0.096	0.458367	Up
38	Myeloid	P38_Myeloid	NLRC5	2.53456e-05	0.843511	0.148	0.094	0.458375	Up
38	Myeloid	P38_Myeloid	ACP6	2.53485e-05	-1.91843	0.009	0.025	0.458427	Down
06	Endothelial	P06_Endothelial	PIK3C3	2.53696e-05	0.125973	0.019	0.059	0.45881	Up
38	normal breast tissue	P38_normal_breast_tissue	CDH11	2.53929e-05	0.477307	0.174	0.103	0.459231	Up
38	tumour	P38_tumour	TNPO3	2.54002e-05	0.128728	0.131	0.166	0.459363	Up
06	tumour	P06_tumour	CSNK1G2	2.54006e-05	-0.329833	0.144	0.2	0.459371	Down
06	tumour	P06_tumour	CSTF3	2.54074e-05	0.197122	0.398	0.355	0.459493	Up
61	tumour	P61_tumour	EMC4	2.54094e-05	0.179953	0.163	0.193	0.459528	Up
61	Myeloid	P61_Myeloid	AZI2	2.54145e-05	0.360696	0.053	0.031	0.459622	Up
06	Fibroblast	P06_Fibroblast	TMEM240	2.54171e-05	0.108642	0.007	0.015	0.459668	Up
67	tumour	P67_tumour	CLEC16A	2.54253e-05	-0.420188	0.026	0.038	0.459817	Down
61	Endothelial	P61_Endothelial	HIST1H2BH	2.54375e-05	1.27749	0.037	0.013	0.460038	Up
38	Fibroblast	P38_Fibroblast	DONSON	2.54378e-05	-0.286938	0.011	0.015	0.460043	Down
38	Fibroblast	P38_Fibroblast	UBA3	2.54524e-05	-0.174509	0.047	0.056	0.460307	Down
06	tumour	P06_tumour	GJA5	2.54538e-05	-3.51619	0.002	0.012	0.460332	Down
06	Fibroblast	P06_Fibroblast	VWF	2.5455e-05	0.173572	0.03	0.045	0.460353	Up
41	tumour	P41_tumour	FUCA1	2.54659e-05	0.412843	0.025	0.034	0.46055	Up
06	tumour	P06_tumour	CALHM5	2.54822e-05	-1.87247	0.003	0.014	0.460845	Down
04	tumour	P04_tumour	ATP1B1	2.54822e-05	0.286054	0.093	0.067	0.460846	Up
06	Perivascular	P06_Perivascular	HSPA1A	2.5521e-05	-3.6042	0.008	0.113	0.461547	Down
06	Perivascular	P06_Perivascular	IDE	2.5521e-05	-2.8608	0.008	0.113	0.461547	Down
06	Perivascular	P06_Perivascular	DNAJC5	2.5521e-05	-2.63873	0.008	0.113	0.461547	Down
06	tumour	P06_tumour	AQP11	2.55282e-05	0.797096	0.178	0.139	0.461677	Up
06	Fibroblast	P06_Fibroblast	SFT2D2	2.55293e-05	0.472804	0.021	0.035	0.461698	Up
06	tumour	P06_tumour	PSPH	2.55494e-05	0.544202	0.187	0.145	0.462061	Up
38	T	P38_T	SEC24C	2.55515e-05	0.605969	0.079	0.037	0.462098	Up
06	Perivascular	P06_Perivascular	KHNYN	2.55612e-05	-0.767557	0.046	0.226	0.462275	Down
61	Endothelial	P61_Endothelial	LPL	2.55862e-05	1.23478	0.039	0.014	0.462726	Up
06	tumour	P06_tumour	OXA1L	2.55913e-05	-0.305704	0.241	0.31	0.462818	Down
06	Fibroblast	P06_Fibroblast	CEP162	2.55978e-05	0.151085	0.01	0.02	0.462936	Up
06	Fibroblast	P06_Fibroblast	C16orf86	2.56086e-05	-0.230038	0.005	0.012	0.463131	Down
38	normal breast tissue	P38_normal_breast_tissue	CAND1	2.56275e-05	0.380742	0.246	0.164	0.463473	Up
61	tumour	P61_tumour	HSD17B4	2.56558e-05	0.424456	0.174	0.165	0.463986	Up
61	Fibroblast	P61_Fibroblast	CA2	2.56605e-05	1.26491	0.011	0.004	0.46407	Up
38	Fibroblast	P38_Fibroblast	ZNF283	2.56657e-05	-0.453792	0.012	0.017	0.464164	Down
38	Myeloid	P38_Myeloid	SMO	2.56819e-05	-1.29033	0.011	0.028	0.464458	Down
38	tumour	P38_tumour	SENP3	2.5685e-05	0.108075	0.066	0.088	0.464514	Up
06	Endothelial	P06_Endothelial	MX1	2.57191e-05	0.30121	0.039	0.096	0.465129	Up
38	Fibroblast	P38_Fibroblast	RNF115	2.57214e-05	-0.122945	0.067	0.078	0.465171	Down
06	Endothelial	P06_Endothelial	ZNF212	2.57389e-05	-1.24452	0.012	0.044	0.465488	Down
38	T	P38_T	TMEM59	2.57486e-05	0.84453	0.069	0.03	0.465663	Up
61	tumour	P61_tumour	CCDC138	2.57535e-05	-0.519588	0.007	0.011	0.465753	Down
38	Fibroblast	P38_Fibroblast	PTPN22	2.57725e-05	0.457716	0.015	0.01	0.466095	Up
61	Fibroblast	P61_Fibroblast	TADA3	2.57775e-05	0.398406	0.045	0.029	0.466186	Up
38	tumour	P38_tumour	GUCY1A1	2.58027e-05	1.01799	0.042	0.028	0.466641	Up
06	tumour	P06_tumour	STIM2	2.58106e-05	0.504235	0.125	0.086	0.466785	Up
38	Fibroblast	P38_Fibroblast	POP5	2.58132e-05	-0.411028	0.013	0.018	0.466832	Down
61	Fibroblast	P61_Fibroblast	SEC14L2	2.58153e-05	0.518889	0.029	0.017	0.466869	Up
06	Fibroblast	P06_Fibroblast	TMPPE	2.58193e-05	-0.158784	0.005	0.012	0.466943	Down
38	B	P38_B	FCER1G	2.58301e-05	1.38908	0.177	0.068	0.467138	Up
06	Endothelial	P06_Endothelial	E2F6	2.58302e-05	0.304057	0.014	0.048	0.46714	Up
61	Myeloid	P61_Myeloid	MMD	2.58308e-05	0.483297	0.046	0.025	0.46715	Up
06	Endothelial	P06_Endothelial	SAV1	2.58309e-05	0.262548	0.041	0.1	0.467151	Up
06	Endothelial	P06_Endothelial	CRTAP	2.58345e-05	0.390659	0.165	0.3	0.467217	Up
38	ductal invasion	P38_ductal_invasion	LYN	2.58543e-05	0.775835	0.076	0.032	0.467575	Up
38	Endohelial	P38_Endohelial	LYN	2.58543e-05	0.775835	0.076	0.032	0.467575	Up
38	Endothelial	P38_Endothelial	LYN	2.58543e-05	0.775835	0.076	0.032	0.467575	Up
06	tumour	P06_tumour	ESPN	2.58589e-05	-1.96691	0.003	0.014	0.467658	Down
06	Fibroblast	P06_Fibroblast	ZNF555	2.58662e-05	-0.18851	0.005	0.012	0.467789	Down
06	Fibroblast	P06_Fibroblast	TMEM19	2.5869e-05	0.111177	0.01	0.02	0.46784	Up
06	tumour	P06_tumour	RXRB	2.58734e-05	-0.529377	0.108	0.156	0.46792	Down
06	Fibroblast	P06_Fibroblast	TSPAN7	2.58879e-05	0.490748	0.007	0.015	0.468183	Up
38	Fibroblast	P38_Fibroblast	FAN1	2.59001e-05	-0.291621	0.015	0.02	0.468404	Down
61	Fibroblast	P61_Fibroblast	PTPRJ	2.59203e-05	0.468066	0.03	0.017	0.468769	Up
04	Myeloid	P04_Myeloid	MAFB	2.5926e-05	-1.07292	0.033	0.073	0.468871	Down
06	Endothelial	P06_Endothelial	LRRC41	2.59353e-05	-0.375351	0.029	0.078	0.46904	Down
06	tumour	P06_tumour	ENDOD1	2.59354e-05	-0.915883	0.024	0.048	0.469042	Down
06	tumour	P06_tumour	B4GALNT2	2.59388e-05	-1.75642	0.003	0.014	0.469104	Down
06	Fibroblast	P06_Fibroblast	VRK3	2.59476e-05	0.30711	0.024	0.038	0.469263	Up
41	Fibroblast	P41_Fibroblast	MAP2K4	2.59652e-05	4.69578	0.081	0.004	0.46958	Up
06	Fibroblast	P06_Fibroblast	OGFRL1	2.59706e-05	0.402919	0.038	0.056	0.469678	Up
06	Endothelial	P06_Endothelial	SMAD7	2.59744e-05	0.256825	0.029	0.078	0.469746	Up
38	normal breast tissue	P38_normal_breast_tissue	NFKBIZ	2.59767e-05	-0.723542	0.192	0.278	0.469788	Down
38	tumour	P38_tumour	HERC1	2.59894e-05	-0.100865	0.049	0.067	0.470019	Down
06	Fibroblast	P06_Fibroblast	CDV3	2.59996e-05	0.346233	0.02	0.033	0.470203	Up
67	tumour	P67_tumour	ARGLU1	2.60044e-05	-0.424836	0.051	0.068	0.47029	Down
41	tumour	P41_tumour	SORD	2.6011e-05	0.400189	0.018	0.025	0.470409	Up
61	Fibroblast	P61_Fibroblast	MAGI2	2.6011e-05	-1.84834	0.003	0.01	0.47041	Down
06	Endothelial	P06_Endothelial	KDM3B	2.60242e-05	-0.178688	0.037	0.093	0.470648	Down
06	tumour	P06_tumour	STOM	2.60262e-05	-0.561246	0.12	0.17	0.470684	Down
06	Myeloid	P06_Myeloid	PKIB	2.60296e-05	-1.47185	0.021	0.07	0.470745	Down
06	Endothelial	P06_Endothelial	BECN1	2.60474e-05	-0.101442	0.031	0.081	0.471068	Down
38	tumour	P38_tumour	UBAP1L	2.60487e-05	-0.218651	0.02	0.032	0.471091	Down
61	Fibroblast	P61_Fibroblast	TMEM106C	2.60553e-05	0.243252	0.058	0.04	0.47121	Up
06	Fibroblast	P06_Fibroblast	TMEM203	2.60578e-05	0.119324	0.007	0.016	0.471256	Up
38	Myeloid	P38_Myeloid	CCDC102B	2.60695e-05	-1.57661	0.01	0.026	0.471468	Down
06	Endothelial	P06_Endothelial	SAP30L	2.60703e-05	-0.157904	0.031	0.081	0.471482	Down
06	Endothelial	P06_Endothelial	PDXK	2.60851e-05	0.623491	0.037	0.093	0.47175	Up
04	Myeloid	P04_Myeloid	ANPEP	2.60903e-05	-2.56721	0.003	0.02	0.471843	Down
06	Endothelial	P06_Endothelial	CAPN1	2.6094e-05	-0.260842	0.042	0.1	0.471911	Down
38	Fibroblast	P38_Fibroblast	PAQR7	2.60989e-05	-0.349143	0.011	0.016	0.471999	Down
06	tumour	P06_tumour	RASGRP4	2.61055e-05	-2.93913	0.002	0.012	0.472118	Down
38	T	P38_T	SLC40A1	2.6114e-05	-0.945898	0.146	0.193	0.472272	Down
06	Fibroblast	P06_Fibroblast	LCA5	2.61798e-05	-0.160034	0.008	0.017	0.473462	Down
38	T	P38_T	ADRM1	2.61907e-05	0.192493	0.097	0.049	0.47366	Up
06	Fibroblast	P06_Fibroblast	GOLGA1	2.6204e-05	-0.237527	0.009	0.018	0.4739	Down
06	Fibroblast	P06_Fibroblast	ARHGEF4	2.62058e-05	-0.477516	0.005	0.012	0.473932	Down
04	tumour	P04_tumour	MICOS10	2.62059e-05	0.268046	0.132	0.101	0.473933	Up
61	Myeloid	P61_Myeloid	TMEM63B	2.6209e-05	0.559314	0.034	0.016	0.473989	Up
38	Fibroblast	P38_Fibroblast	SEPTIN6	2.62277e-05	0.288268	0.044	0.036	0.474327	Up
06	T	P06_T	SPARC	2.623e-05	-2.5144	0.237	0.484	0.474369	Down
06	Endothelial	P06_Endothelial	ST3GAL4	2.62304e-05	-0.379956	0.029	0.078	0.474377	Down
38	Fibroblast	P38_Fibroblast	SUCLG1	2.62356e-05	-0.151914	0.026	0.033	0.47447	Down
41	tumour	P41_tumour	HMGXB4	2.62419e-05	0.299167	0.011	0.016	0.474585	Up
06	Perivascular	P06_Perivascular	SNED1	2.62475e-05	-2.71105	0.008	0.113	0.474685	Down
06	Perivascular	P06_Perivascular	FADD	2.62475e-05	-3.2948	0.008	0.113	0.474685	Down
06	Perivascular	P06_Perivascular	METTL16	2.62475e-05	-2.97003	0.008	0.113	0.474685	Down
61	Fibroblast	P61_Fibroblast	MT-ND5	2.62561e-05	-0.744582	0.209	0.231	0.474841	Down
38	Fibroblast	P38_Fibroblast	GPN3	2.62566e-05	-0.384478	0.008	0.012	0.47485	Down
61	Perivascular	P61_Perivascular	IER3	2.62675e-05	2.18035	0.176	0.056	0.475047	Up
06	Myeloid	P06_Myeloid	CRK	2.62732e-05	-1.14463	0.035	0.099	0.475151	Down
38	tumour	P38_tumour	STXBP4	2.6276e-05	-0.107147	0.035	0.049	0.475202	Down
38	T	P38_T	KMT2A	2.63133e-05	0.374595	0.097	0.049	0.475876	Up
38	tumour	P38_tumour	WDR45	2.63204e-05	0.166422	0.065	0.086	0.476004	Up
06	Endothelial	P06_Endothelial	MOV10	2.63261e-05	0.366618	0.039	0.096	0.476108	Up
06	Endothelial	P06_Endothelial	LRCH4	2.63309e-05	-0.127064	0.064	0.137	0.476194	Down
38	normal breast tissue	P38_normal_breast_tissue	EDN3	2.63405e-05	-4.9447	0.002	0.031	0.476369	Down
41	tumour	P41_tumour	ATG9A	2.63505e-05	0.306874	0.007	0.011	0.476549	Up
61	Endothelial	P61_Endothelial	ZCRB1	2.63525e-05	0.698064	0.105	0.064	0.476585	Up
06	Fibroblast	P06_Fibroblast	ICA1	2.64003e-05	-0.341242	0.013	0.023	0.47745	Down
06	Fibroblast	P06_Fibroblast	IFT57	2.64114e-05	0.350401	0.028	0.043	0.47765	Up
61	Fibroblast	P61_Fibroblast	MOV10	2.64162e-05	-0.931507	0.046	0.066	0.477736	Down
38	Fibroblast	P38_Fibroblast	GPR155	2.6474e-05	0.608558	0.015	0.011	0.478783	Up
61	Myeloid	P61_Myeloid	LPCAT3	2.64802e-05	0.839877	0.03	0.014	0.478895	Up
41	tumour	P41_tumour	ADAM10	2.64841e-05	0.41643	0.014	0.019	0.478965	Up
06	Fibroblast	P06_Fibroblast	UNC119	2.65112e-05	-0.184134	0.008	0.017	0.479456	Down
41	tumour	P41_tumour	SLC10A7	2.65309e-05	0.44859	0.025	0.033	0.479811	Up
04	tumour	P04_tumour	SCARB2	2.65369e-05	0.337924	0.082	0.058	0.47992	Up
61	tumour	P61_tumour	TMEM63C	2.65471e-05	-0.338734	0.028	0.036	0.480104	Down
06	tumour	P06_tumour	KNOP1	2.65517e-05	-0.347055	0.1	0.147	0.480188	Down
06	Fibroblast	P06_Fibroblast	COA7	2.6553e-05	0.13684	0.005	0.012	0.480211	Up
06	Endothelial	P06_Endothelial	MYL6B	2.6561e-05	-0.678056	0.023	0.067	0.480356	Down
61	T	P61_T	IFITM2	2.65716e-05	1.81567	0.07	0.018	0.480548	Up
38	Fibroblast	P38_Fibroblast	BBS7	2.65861e-05	-0.515909	0.009	0.013	0.480809	Down
06	tumour	P06_tumour	IRF5	2.66002e-05	-1.53921	0.01	0.028	0.481064	Down
38	T	P38_T	CCT8	2.66259e-05	1.66766	0.041	0.011	0.481529	Up
67	tumour	P67_tumour	ARMC1	2.66299e-05	-0.716853	0.011	0.02	0.481602	Down
67	Fibroblast	P67_Fibroblast	RNF181	2.66335e-05	-0.914204	0.021	0.041	0.481666	Down
06	Fibroblast	P06_Fibroblast	BLCAP	2.66604e-05	0.378388	0.021	0.035	0.482153	Up
38	T	P38_T	RAB8B	2.66676e-05	0.372152	0.099	0.052	0.482283	Up
38	T	P38_T	NDUFA1	2.66725e-05	0.158995	0.094	0.047	0.482373	Up
06	Endothelial	P06_Endothelial	GPS1	2.6673e-05	-0.304253	0.029	0.078	0.482382	Down
61	plasmablasts	P61_plasmablasts	ANKHD1	2.66996e-05	-0.954717	0.063	0.129	0.482863	Down
41	tumour	P41_tumour	SLC9B2	2.67206e-05	0.42108	0.023	0.031	0.483242	Up
61	T	P61_T	YBX1	2.67323e-05	1.04831	0.112	0.044	0.483454	Up
41	tumour	P41_tumour	RIOX2	2.67327e-05	0.254029	0.008	0.013	0.483461	Up
61	tumour	P61_tumour	MAPK13	2.67353e-05	0.105496	0.113	0.135	0.483509	Up
06	tumour	P06_tumour	GAS8	2.67378e-05	-0.367561	0.177	0.242	0.483553	Down
06	Fibroblast	P06_Fibroblast	MDH2	2.67721e-05	-0.254501	0.019	0.031	0.484173	Down
06	T	P06_T	TMSB10	2.67757e-05	1.07559	0.595	0.129	0.484239	Up
06	Fibroblast	P06_Fibroblast	SIRT6	2.67843e-05	0.109591	0.008	0.016	0.484394	Up
06	tumour	P06_tumour	SLC5A1	2.68171e-05	1.22819	0.052	0.026	0.484988	Up
06	Endothelial	P06_Endothelial	PVR	2.68288e-05	-0.650446	0.023	0.067	0.485199	Down
06	tumour	P06_tumour	ZCCHC17	2.68457e-05	-0.335754	0.161	0.223	0.485505	Down
61	tumour	P61_tumour	SSBP1	2.68476e-05	0.137303	0.056	0.069	0.485539	Up
06	Myeloid	P06_Myeloid	SOCS3	2.68746e-05	3.4501	0.132	0.023	0.486028	Up
61	Fibroblast	P61_Fibroblast	CDIPT	2.68925e-05	0.482608	0.064	0.045	0.486351	Up
06	Endothelial	P06_Endothelial	ORAI2	2.69048e-05	-0.668968	0.016	0.052	0.486573	Down
38	T	P38_T	C1S	2.6918e-05	-0.140901	0.34	0.232	0.486811	Down
38	Fibroblast	P38_Fibroblast	GUCY1B1	2.69228e-05	0.589635	0.016	0.011	0.4869	Up
61	Myeloid	P61_Myeloid	FAM32A	2.69353e-05	0.387644	0.049	0.028	0.487126	Up
06	Endothelial	P06_Endothelial	PCCA	2.69396e-05	-0.595903	0.029	0.078	0.487203	Down
38	T	P38_T	BAK1	2.69525e-05	1.25952	0.06	0.023	0.487437	Up
06	Endothelial	P06_Endothelial	MAFG	2.69532e-05	-0.932843	0.016	0.052	0.487448	Down
06	tumour	P06_tumour	RYBP	2.69735e-05	0.438046	0.211	0.169	0.487815	Up
06	Endothelial	P06_Endothelial	METTL6	2.698e-05	-0.895813	0.019	0.059	0.487934	Down
06	Perivascular	P06_Perivascular	SIRT1	2.69935e-05	-2.47277	0.008	0.113	0.488178	Down
38	T	P38_T	SOCS3	2.70008e-05	0.481309	0.093	0.047	0.48831	Up
38	tumour	P38_tumour	PKP2	2.70051e-05	-0.247219	0.017	0.028	0.488387	Down
61	tumour	P61_tumour	SERPINA3	2.7022e-05	0.299644	0.362	0.38	0.488694	Up
06	Fibroblast	P06_Fibroblast	POLR2K	2.70229e-05	0.264661	0.026	0.041	0.488709	Up
06	Endothelial	P06_Endothelial	MAGEH1	2.70261e-05	-0.240499	0.027	0.074	0.488767	Down
06	Fibroblast	P06_Fibroblast	RCCD1	2.70533e-05	-0.115257	0.009	0.018	0.489259	Down
41	tumour	P41_tumour	ZNF619	2.70671e-05	0.320041	0.012	0.018	0.489508	Up
38	Fibroblast	P38_Fibroblast	NPLOC4	2.70678e-05	-0.111146	0.08	0.092	0.489521	Down
06	Endothelial	P06_Endothelial	LGALS9	2.7068e-05	-0.231891	0.037	0.093	0.489525	Down
61	Myeloid	P61_Myeloid	FAM118A	2.70708e-05	-1.16842	0.043	0.064	0.489575	Down
38	Fibroblast	P38_Fibroblast	TET1	2.70773e-05	-0.546939	0.007	0.01	0.489692	Down
06	tumour	P06_tumour	TOX3	2.70996e-05	-0.386791	0.13	0.186	0.490096	Down
06	Endothelial	P06_Endothelial	PA2G4	2.71032e-05	0.273002	0.057	0.126	0.490161	Up
06	tumour	P06_tumour	IGLC1	2.71062e-05	2.29357	0.025	0.008	0.490216	Up
38	tumour	P38_tumour	SELENOF	2.71114e-05	0.161179	0.195	0.246	0.490309	Up
61	Myeloid	P61_Myeloid	HMGXB4	2.71165e-05	0.84758	0.039	0.02	0.490402	Up
67	Fibroblast	P67_Fibroblast	ADAM12	2.71167e-05	2.7155	0.018	0.003	0.490406	Up
38	T	P38_T	MYL12A	2.71267e-05	1.0675	0.056	0.021	0.490586	Up
38	T	P38_T	MTSS2	2.7147e-05	-2.34997	0.013	0.033	0.490953	Down
06	Endothelial	P06_Endothelial	OGFOD2	2.71646e-05	-1.12169	0.017	0.056	0.491271	Down
06	Fibroblast	P06_Fibroblast	HOXC8	2.72395e-05	0.199663	0.009	0.018	0.492625	Up
38	Fibroblast	P38_Fibroblast	SPATA5	2.72426e-05	-0.321789	0.014	0.019	0.492682	Down
06	Endothelial	P06_Endothelial	PLEC	2.726e-05	0.432433	0.167	0.304	0.492997	Up
38	T	P38_T	H1FX	2.72659e-05	0.22603	0.137	0.08	0.493104	Up
67	tumour	P67_tumour	POLD4	2.72883e-05	-0.294673	0.061	0.08	0.493508	Down
06	Perivascular	P06_Perivascular	TNFRSF19	2.72997e-05	-5.04603	0.004	0.094	0.493715	Down
41	tumour	P41_tumour	PLEKHF2	2.73086e-05	0.480051	0.033	0.042	0.493877	Up
41	tumour	P41_tumour	TOR1B	2.73159e-05	0.114807	0.007	0.011	0.494009	Up
06	Endothelial	P06_Endothelial	KPNA4	2.73174e-05	-0.333158	0.023	0.067	0.494035	Down
67	Fibroblast	P67_Fibroblast	MAL2	2.73336e-05	-1.3252	0.015	0.032	0.494329	Down
61	Myeloid	P61_Myeloid	GRK3	2.73533e-05	0.461697	0.055	0.033	0.494684	Up
38	T	P38_T	ELP3	2.73925e-05	0.779799	0.051	0.017	0.495393	Up
38	tumour	P38_tumour	ZNF718	2.73927e-05	-0.118721	0.012	0.021	0.495396	Down
06	tumour	P06_tumour	BRI3BP	2.73943e-05	0.594173	0.223	0.186	0.495426	Up
38	Fibroblast	P38_Fibroblast	KIN	2.73958e-05	-0.348604	0.01	0.014	0.495452	Down
38	T	P38_T	BUD31	2.73979e-05	0.711695	0.092	0.047	0.495492	Up
61	Endothelial	P61_Endothelial	TMBIM4	2.74159e-05	0.998981	0.078	0.043	0.495817	Up
06	Fibroblast	P06_Fibroblast	CYB5R4	2.74347e-05	0.476198	0.024	0.038	0.496156	Up
61	Endothelial	P61_Endothelial	SLC6A1	2.74532e-05	-1.42569	0.013	0.033	0.496491	Down
06	Fibroblast	P06_Fibroblast	COLQ	2.7456e-05	-0.633621	0.004	0.01	0.496542	Down
61	Myeloid	P61_Myeloid	EIF3L	2.74664e-05	0.365719	0.054	0.032	0.49673	Up
67	tumour	P67_tumour	C1orf43	2.74707e-05	-0.329797	0.035	0.05	0.496807	Down
38	tumour	P38_tumour	SELPLG	2.74893e-05	-0.260943	0.016	0.025	0.497144	Down
04	tumour	P04_tumour	KDELR2	2.74977e-05	0.455862	0.05	0.031	0.497296	Up
06	Fibroblast	P06_Fibroblast	ZNF772	2.75006e-05	-0.626185	0.005	0.012	0.497349	Down
61	tumour	P61_tumour	TFG	2.75164e-05	0.115646	0.045	0.056	0.497634	Up
06	Endothelial	P06_Endothelial	SSR3	2.75237e-05	0.269059	0.027	0.074	0.497766	Up
61	Fibroblast	P61_Fibroblast	KDM5B	2.75239e-05	-0.923903	0.027	0.043	0.49777	Down
61	Endothelial	P61_Endothelial	SRM	2.7524e-05	0.903419	0.091	0.053	0.497771	Up
06	tumour	P06_tumour	ZNF30	2.75265e-05	0.82731	0.134	0.097	0.497817	Up
06	tumour	P06_tumour	CBLC	2.75436e-05	-0.191687	0.125	0.179	0.498126	Down
38	normal breast tissue	P38_normal_breast_tissue	ID2	2.75508e-05	0.779746	0.126	0.069	0.498257	Up
38	Myeloid	P38_Myeloid	KIF23	2.75726e-05	-1.93877	0.003	0.013	0.498651	Down
38	tumour	P38_tumour	CRACR2A	2.75796e-05	-0.116601	0.031	0.045	0.498778	Down
06	tumour	P06_tumour	CASKIN1	2.75888e-05	-0.519203	0.024	0.049	0.498943	Down
61	Myeloid	P61_Myeloid	FURIN	2.75924e-05	0.64664	0.035	0.017	0.499009	Up
41	tumour	P41_tumour	ZNF200	2.75968e-05	0.498841	0.018	0.025	0.499088	Up
61	Myeloid	P61_Myeloid	LMBR1	2.75979e-05	0.634724	0.046	0.025	0.499107	Up
61	B	P61_B	CNN2	2.7601e-05	1.17606	0.24	0.064	0.499164	Up
06	Perivascular	P06_Perivascular	HTRA1	2.76118e-05	-0.645413	0.104	0.358	0.49936	Down
41	tumour	P41_tumour	GJA1	2.7617e-05	0.331013	0.019	0.026	0.499454	Up
61	tumour	P61_tumour	AP4M1	2.76185e-05	-0.139795	0.02	0.027	0.499481	Down
61	Myeloid	P61_Myeloid	GTF3C6	2.76188e-05	0.500812	0.034	0.017	0.499486	Up
38	tumour	P38_tumour	TDRD7	2.76323e-05	0.824833	0.069	0.053	0.499731	Up
06	Myeloid	P06_Myeloid	APOC1	2.76394e-05	-1.55602	0.015	0.058	0.499859	Down
61	Fibroblast	P61_Fibroblast	ARHGEF25	2.76399e-05	-1.01604	0.038	0.055	0.499867	Down
41	tumour	P41_tumour	TTLL1	2.76422e-05	0.118244	0.006	0.01	0.499909	Up
06	Endothelial	P06_Endothelial	POLR2G	2.76451e-05	-0.800503	0.029	0.078	0.499962	Down
38	Fibroblast	P38_Fibroblast	HAX1	2.76523e-05	0.486352	0.037	0.03	0.500091	Up
06	Fibroblast	P06_Fibroblast	ASCC1	2.76569e-05	0.279947	0.013	0.024	0.500176	Up
38	Myeloid	P38_Myeloid	ZGRF1	2.76828e-05	-2.20471	0.008	0.023	0.500644	Down
04	tumour	P04_tumour	SURF1	2.76857e-05	0.605278	0.049	0.031	0.500695	Up
61	Myeloid	P61_Myeloid	UROS	2.76965e-05	0.635332	0.048	0.027	0.500891	Up
38	Myeloid	P38_Myeloid	BMP2K	2.76974e-05	-0.550073	0.082	0.126	0.500908	Down
38	B	P38_B	SP140	2.7709e-05	1.14682	0.161	0.056	0.501117	Up
61	tumour	P61_tumour	TOMM22	2.77339e-05	0.720207	0.067	0.057	0.501567	Up
06	Endothelial	P06_Endothelial	BTRC	2.77438e-05	-0.582977	0.012	0.044	0.501746	Down
06	Fibroblast	P06_Fibroblast	AASS	2.77511e-05	0.4533	0.016	0.027	0.501879	Up
06	Perivascular	P06_Perivascular	ADAMTSL2	2.77598e-05	-2.47263	0.008	0.113	0.502035	Down
38	tumour	P38_tumour	CORO6	2.77599e-05	-0.135501	0.017	0.028	0.502037	Down
06	tumour	P06_tumour	GFOD2	2.77655e-05	-0.392974	0.173	0.236	0.502139	Down
67	tumour	P67_tumour	RRP36	2.77666e-05	-0.591065	0.02	0.031	0.50216	Down
06	Fibroblast	P06_Fibroblast	PBXIP1	2.77847e-05	0.306114	0.025	0.039	0.502486	Up
61	plasmablasts	P61_plasmablasts	IGHG1	2.77981e-05	-1.56675	0.129	0.218	0.502729	Down
61	Fibroblast	P61_Fibroblast	FAM8A1	2.78207e-05	0.709764	0.023	0.012	0.503138	Up
38	Fibroblast	P38_Fibroblast	CHKB	2.78366e-05	-0.176258	0.062	0.072	0.503426	Down
38	Fibroblast	P38_Fibroblast	ANG	2.78463e-05	-0.439084	0.007	0.011	0.503599	Down
06	Fibroblast	P06_Fibroblast	HPS1	2.78493e-05	0.384588	0.031	0.047	0.503654	Up
38	T	P38_T	SURF4	2.78601e-05	0.4024	0.083	0.039	0.50385	Up
61	plasmablasts	P61_plasmablasts	IQSEC1	2.78725e-05	-1.29164	0.033	0.084	0.504074	Down
38	ductal invasion	P38_ductal_invasion	ABCA6	2.78879e-05	-2.22928	0.021	0.055	0.504353	Down
38	Endohelial	P38_Endohelial	ABCA6	2.78879e-05	-2.22928	0.021	0.055	0.504353	Down
38	Endothelial	P38_Endothelial	ABCA6	2.78879e-05	-2.22928	0.021	0.055	0.504353	Down
67	tumour	P67_tumour	VTCN1	2.79058e-05	-0.190758	0.087	0.11	0.504676	Down
06	Fibroblast	P06_Fibroblast	NSF	2.79173e-05	0.23419	0.028	0.044	0.504884	Up
06	Endothelial	P06_Endothelial	NRBP1	2.79359e-05	-0.61121	0.047	0.107	0.505221	Down
61	Endothelial	P61_Endothelial	PPIA	2.79511e-05	0.991325	0.081	0.045	0.505496	Up
38	Fibroblast	P38_Fibroblast	ZNF654	2.79762e-05	-0.267627	0.017	0.022	0.50595	Down
38	Fibroblast	P38_Fibroblast	MDH2	2.7982e-05	-0.192707	0.023	0.029	0.506055	Down
06	tumour	P06_tumour	ZC3H10	2.79907e-05	-0.899471	0.044	0.075	0.506212	Down
06	Myeloid	P06_Myeloid	ANKRD10	2.80005e-05	-0.878482	0.086	0.181	0.50639	Down
61	Fibroblast	P61_Fibroblast	PLVAP	2.80031e-05	0.123523	0.064	0.045	0.506437	Up
61	Myeloid	P61_Myeloid	PNRC2	2.8023e-05	0.385727	0.063	0.039	0.506795	Up
61	Fibroblast	P61_Fibroblast	COL8A1	2.80431e-05	-0.915452	0.047	0.067	0.507159	Down
61	Myeloid	P61_Myeloid	PEAK1	2.80452e-05	-1.01979	0.033	0.052	0.507197	Down
38	tumour	P38_tumour	PARD6A	2.80642e-05	-0.390763	0.011	0.02	0.507541	Down
38	Fibroblast	P38_Fibroblast	BRAP	2.80754e-05	-0.383427	0.017	0.023	0.507743	Down
38	Fibroblast	P38_Fibroblast	MTA3	2.80806e-05	-0.267871	0.025	0.031	0.507838	Down
06	Endothelial	P06_Endothelial	ARPC1A	2.80878e-05	0.306203	0.037	0.093	0.507968	Up
61	Endothelial	P61_Endothelial	ACCS	2.80899e-05	-1.73474	0.01	0.027	0.508006	Down
38	Fibroblast	P38_Fibroblast	THAP12	2.80912e-05	-0.359063	0.018	0.024	0.508029	Down
61	tumour	P61_tumour	CHMP2A	2.80969e-05	0.141698	0.096	0.115	0.508132	Up
06	Endothelial	P06_Endothelial	PIGF	2.81068e-05	-0.568448	0.017	0.056	0.508311	Down
38	tumour	P38_tumour	RAP1GDS1	2.81081e-05	0.118486	0.083	0.108	0.508334	Up
06	Endothelial	P06_Endothelial	CEP70	2.81171e-05	-0.39352	0.012	0.044	0.508497	Down
61	tumour	P61_tumour	YME1L1	2.81198e-05	0.105007	0.035	0.046	0.508547	Up
06	tumour	P06_tumour	FIP1L1	2.81289e-05	-0.481911	0.109	0.159	0.508711	Down
38	T	P38_T	SLC37A1	2.8139e-05	1.12707	0.049	0.016	0.508893	Up
61	plasmablasts	P61_plasmablasts	ZFC3H1	2.81442e-05	-1.28277	0.037	0.091	0.508987	Down
38	Fibroblast	P38_Fibroblast	MAP3K20	2.815e-05	-0.336366	0.029	0.035	0.509093	Down
06	Endothelial	P06_Endothelial	CSTF1	2.81546e-05	-0.719243	0.012	0.044	0.509177	Down
38	tumour	P38_tumour	A4GALT	2.81789e-05	1.31124	0.032	0.02	0.509616	Up
06	Perivascular	P06_Perivascular	RFLNB	2.81927e-05	-5.62175	0.004	0.094	0.509865	Down
06	Perivascular	P06_Perivascular	PES1	2.81927e-05	-4.5043	0.004	0.094	0.509865	Down
06	tumour	P06_tumour	TBC1D8	2.81954e-05	0.810544	0.082	0.049	0.509914	Up
38	Myeloid	P38_Myeloid	GLT8D2	2.82012e-05	-1.9044	0.008	0.023	0.510018	Down
06	Endothelial	P06_Endothelial	TRMU	2.82211e-05	0.107472	0.025	0.07	0.510379	Up
38	Fibroblast	P38_Fibroblast	POFUT2	2.82619e-05	-0.188377	0.038	0.046	0.511117	Down
06	tumour	P06_tumour	RNF8	2.83237e-05	-0.429988	0.089	0.132	0.512235	Down
67	tumour	P67_tumour	CPXM1	2.83526e-05	1.13209	0.014	0.006	0.512757	Up
06	Fibroblast	P06_Fibroblast	NOSIP	2.83552e-05	0.130146	0.019	0.031	0.512804	Up
38	tumour	P38_tumour	ST8SIA4	2.83579e-05	1.094	0.039	0.026	0.512852	Up
38	T	P38_T	ATP2A2	2.8361e-05	0.404358	0.078	0.036	0.512908	Up
38	Myeloid	P38_Myeloid	ZFYVE9	2.83671e-05	-2.1482	0.007	0.02	0.51302	Down
06	Fibroblast	P06_Fibroblast	ELOA	2.83738e-05	0.56268	0.025	0.04	0.51314	Up
38	Myeloid	P38_Myeloid	SCARB1	2.83978e-05	-1.21516	0.015	0.035	0.513574	Down
61	Fibroblast	P61_Fibroblast	TIMM23	2.84046e-05	0.145334	0.048	0.031	0.513698	Up
38	Fibroblast	P38_Fibroblast	NSMCE4A	2.84122e-05	-0.215395	0.023	0.03	0.513834	Down
38	Fibroblast	P38_Fibroblast	KAT2A	2.84249e-05	-0.367403	0.017	0.023	0.514065	Down
61	Myeloid	P61_Myeloid	PCDH7	2.84429e-05	-2.09128	0.003	0.011	0.514389	Down
06	tumour	P06_tumour	PPP1CA	2.84475e-05	0.412971	0.283	0.243	0.514474	Up
06	Myeloid	P06_Myeloid	EMC9	2.84614e-05	-2.38265	0.011	0.047	0.514725	Down
61	Myeloid	P61_Myeloid	RNF149	2.84824e-05	0.113385	0.125	0.089	0.515104	Up
06	Myeloid	P06_Myeloid	ARMH3	2.84948e-05	-1.11985	0.045	0.117	0.515328	Down
38	Fibroblast	P38_Fibroblast	HIST1H4C	2.84948e-05	-0.209777	0.028	0.035	0.515329	Down
38	Fibroblast	P38_Fibroblast	PHRF1	2.85024e-05	-0.156882	0.039	0.047	0.515466	Down
06	Fibroblast	P06_Fibroblast	PREP	2.8512e-05	0.511527	0.016	0.027	0.51564	Up
04	Fibroblast	P04_Fibroblast	ACP5	2.85243e-05	-1.59582	0.008	0.027	0.515862	Down
61	T	P61_T	OAS3	2.85263e-05	0.899543	0.098	0.034	0.515899	Up
06	Endothelial	P06_Endothelial	ZC3H6	2.85283e-05	-0.230475	0.016	0.052	0.515935	Down
06	tumour	P06_tumour	BCL2	2.85307e-05	-0.337856	0.246	0.318	0.515978	Down
67	tumour	P67_tumour	LRRC17	2.8542e-05	1.28958	0.017	0.008	0.516181	Up
61	Fibroblast	P61_Fibroblast	IFIT2	2.85525e-05	0.50977	0.037	0.023	0.516371	Up
06	tumour	P06_tumour	CDYL	2.85534e-05	0.87434	0.135	0.098	0.516389	Up
06	Fibroblast	P06_Fibroblast	SUMO2	2.85566e-05	0.346787	0.065	0.089	0.516446	Up
38	Fibroblast	P38_Fibroblast	PSMC1	2.85632e-05	0.395853	0.04	0.033	0.516565	Up
38	ductal invasion	P38_ductal_invasion	PPARG	2.85672e-05	-2.00863	0.036	0.079	0.516638	Down
38	Endohelial	P38_Endohelial	PPARG	2.85672e-05	-2.00863	0.036	0.079	0.516638	Down
38	Endothelial	P38_Endothelial	PPARG	2.85672e-05	-2.00863	0.036	0.079	0.516638	Down
38	tumour	P38_tumour	CILP	2.85714e-05	0.159189	0.109	0.138	0.516713	Up
38	tumour	P38_tumour	RNF181	2.85717e-05	0.734269	0.145	0.128	0.516719	Up
38	T	P38_T	C21orf91	2.85916e-05	1.04318	0.063	0.026	0.517079	Up
67	tumour	P67_tumour	GGCX	2.86226e-05	-0.537679	0.008	0.016	0.517641	Down
38	tumour	P38_tumour	GLRX5	2.8623e-05	0.163151	0.1	0.128	0.517646	Up
38	tumour	P38_tumour	ARL6IP1	2.86264e-05	0.113334	0.106	0.135	0.517708	Up
06	tumour	P06_tumour	ARNT2	2.86267e-05	0.383525	0.346	0.311	0.517714	Up
67	Fibroblast	P67_Fibroblast	MTHFD2	2.8647e-05	-1.30814	0.007	0.019	0.518081	Down
06	Endothelial	P06_Endothelial	NAT14	2.86544e-05	-0.444846	0.017	0.056	0.518216	Down
38	Fibroblast	P38_Fibroblast	IL21R	2.86572e-05	0.680947	0.02	0.014	0.518265	Up
06	tumour	P06_tumour	L3MBTL3	2.86628e-05	-1.92723	0.012	0.029	0.518366	Down
06	Endothelial	P06_Endothelial	H1FX	2.86844e-05	0.295595	0.075	0.156	0.518758	Up
06	tumour	P06_tumour	C18orf25	2.8688e-05	-0.414344	0.114	0.163	0.518823	Down
06	tumour	P06_tumour	NXN	2.87095e-05	-1.98082	0.012	0.03	0.519211	Down
06	Fibroblast	P06_Fibroblast	ELF2	2.87173e-05	0.641414	0.025	0.04	0.519353	Up
06	Myeloid	P06_Myeloid	INPPL1	2.872e-05	-0.819774	0.055	0.135	0.519401	Down
04	Fibroblast	P04_Fibroblast	SON	2.87529e-05	-1.39093	0.017	0.043	0.519997	Down
06	Myeloid	P06_Myeloid	ZNF618	2.87532e-05	-1.49195	0.015	0.058	0.520002	Down
04	tumour	P04_tumour	PSMB5	2.87572e-05	0.184392	0.162	0.127	0.520075	Up
06	Endothelial	P06_Endothelial	ZNF432	2.87664e-05	-1.07244	0.007	0.033	0.52024	Down
06	tumour	P06_tumour	NIP7	2.8769e-05	-0.354254	0.07	0.109	0.520287	Down
06	Endothelial	P06_Endothelial	POLD2	2.87911e-05	-0.239681	0.023	0.067	0.520687	Down
61	Fibroblast	P61_Fibroblast	SLC25A23	2.87925e-05	0.774189	0.022	0.012	0.520712	Up
61	Fibroblast	P61_Fibroblast	MAD2L2	2.87973e-05	0.751286	0.023	0.012	0.520799	Up
06	Fibroblast	P06_Fibroblast	ECSIT	2.88262e-05	0.226929	0.028	0.043	0.521323	Up
38	Fibroblast	P38_Fibroblast	FHAD1	2.8844e-05	-0.383933	0.009	0.013	0.521643	Down
06	tumour	P06_tumour	RNF10	2.88498e-05	0.367776	0.311	0.273	0.521749	Up
06	Endothelial	P06_Endothelial	RAD23A	2.8864e-05	0.646706	0.035	0.089	0.522006	Up
06	Endothelial	P06_Endothelial	FBXL3	2.88767e-05	-0.205418	0.037	0.093	0.522235	Down
41	tumour	P41_tumour	CWC22	2.88805e-05	0.438715	0.019	0.026	0.522304	Up
38	Myeloid	P38_Myeloid	M6PR	2.88812e-05	0.906972	0.118	0.069	0.522317	Up
38	tumour	P38_tumour	TMA16	2.89044e-05	0.109193	0.059	0.079	0.522736	Up
41	tumour	P41_tumour	MLX	2.89117e-05	0.461433	0.027	0.035	0.522869	Up
06	Endothelial	P06_Endothelial	SPATA2L	2.89574e-05	-1.24942	0.007	0.033	0.523694	Down
38	T	P38_T	ARPC3	2.89628e-05	0.214932	0.057	0.021	0.523793	Up
06	Perivascular	P06_Perivascular	CCNYL1	2.89641e-05	-2.41695	0.033	0.189	0.523816	Down
06	Endothelial	P06_Endothelial	ANKS3	2.89813e-05	-0.898249	0.007	0.033	0.524127	Down
61	tumour	P61_tumour	CLEC5A	2.90086e-05	-0.382751	0.017	0.024	0.524621	Down
06	tumour	P06_tumour	TPM1	2.90273e-05	-0.642014	0.449	0.511	0.52496	Down
06	Endothelial	P06_Endothelial	TRAFD1	2.90325e-05	-0.164939	0.012	0.044	0.525053	Down
38	Fibroblast	P38_Fibroblast	GNB3	2.90385e-05	-0.535923	0.01	0.014	0.525161	Down
38	tumour	P38_tumour	VPS33B	2.9039e-05	-0.356393	0.014	0.023	0.525171	Down
38	Myeloid	P38_Myeloid	NEK3	2.90505e-05	-2.02245	0.009	0.024	0.525379	Down
41	tumour	P41_tumour	PAM	2.90622e-05	0.260474	0.01	0.015	0.52559	Up
38	Myeloid	P38_Myeloid	HDGFL3	2.90773e-05	-1.51151	0.017	0.038	0.525863	Down
06	Endothelial	P06_Endothelial	SYNJ2BP	2.90784e-05	-0.177692	0.016	0.052	0.525882	Down
06	Endothelial	P06_Endothelial	POLE4	2.90864e-05	0.123694	0.029	0.078	0.526027	Up
06	Myeloid	P06_Myeloid	POU2F2	2.91109e-05	-1.90601	0.011	0.047	0.52647	Down
06	Perivascular	P06_Perivascular	ZC3H6	2.91135e-05	-4.13555	0.004	0.094	0.526517	Down
06	Perivascular	P06_Perivascular	LSM7	2.91135e-05	-4.456	0.004	0.094	0.526517	Down
06	Endothelial	P06_Endothelial	UBA7	2.91181e-05	0.363354	0.039	0.096	0.526601	Up
38	tumour	P38_tumour	RBL1	2.9128e-05	-0.210576	0.013	0.022	0.526779	Down
38	Fibroblast	P38_Fibroblast	CCSER1	2.91338e-05	-0.388773	0.01	0.014	0.526885	Down
38	Fibroblast	P38_Fibroblast	ITGA2	2.91416e-05	0.460555	0.025	0.019	0.527026	Up
38	T	P38_T	AC073111.4	2.91442e-05	1.24475	0.049	0.016	0.527073	Up
06	tumour	P06_tumour	CHPT1	2.91471e-05	-0.370852	0.362	0.428	0.527126	Down
06	Fibroblast	P06_Fibroblast	SSBP1	2.91891e-05	0.3059	0.025	0.039	0.527885	Up
06	Endothelial	P06_Endothelial	C2orf92	2.91978e-05	-1.50775	0.007	0.033	0.528043	Down
06	Endothelial	P06_Endothelial	PCDHB16	2.91978e-05	-0.830449	0.007	0.033	0.528043	Down
38	tumour	P38_tumour	PIGR	2.92037e-05	1.22787	0.021	0.011	0.52815	Up
06	tumour	P06_tumour	EFNA3	2.92477e-05	-0.600607	0.016	0.037	0.528945	Down
06	Endothelial	P06_Endothelial	SENP5	2.92697e-05	-0.363738	0.023	0.067	0.529342	Down
04	tumour	P04_tumour	ARHGAP12	2.92717e-05	0.425914	0.08	0.056	0.529379	Up
06	Endothelial	P06_Endothelial	ZNF484	2.92791e-05	-1.8033	0.011	0.041	0.529512	Down
61	Myeloid	P61_Myeloid	SLC30A7	2.92866e-05	0.457272	0.054	0.032	0.529647	Up
06	Fibroblast	P06_Fibroblast	TLR5	2.93095e-05	0.181838	0.005	0.012	0.530062	Up
61	Fibroblast	P61_Fibroblast	MAPK13	2.93125e-05	0.277891	0.043	0.028	0.530117	Up
38	tumour	P38_tumour	RAC2	2.93818e-05	1.10694	0.033	0.021	0.53137	Up
38	Fibroblast	P38_Fibroblast	SEC11A	2.93824e-05	0.231636	0.148	0.138	0.531381	Up
61	Myeloid	P61_Myeloid	G0S2	2.93904e-05	2.01631	0.017	0.005	0.531525	Up
06	Endothelial	P06_Endothelial	PILRB	2.93959e-05	0.429759	0.089	0.178	0.531624	Up
38	Fibroblast	P38_Fibroblast	TAF2	2.94164e-05	-0.209712	0.032	0.039	0.531996	Down
38	Fibroblast	P38_Fibroblast	WDR92	2.9428e-05	-0.436866	0.007	0.011	0.532205	Down
61	Myeloid	P61_Myeloid	DDA1	2.9443e-05	0.81107	0.039	0.02	0.532476	Up
38	Fibroblast	P38_Fibroblast	KLF3	2.9444e-05	-0.189615	0.029	0.035	0.532494	Down
61	Fibroblast	P61_Fibroblast	SCARB2	2.94462e-05	0.172049	0.058	0.039	0.532534	Up
06	Endothelial	P06_Endothelial	ASCC1	2.94616e-05	-0.447115	0.017	0.056	0.532813	Down
38	tumour	P38_tumour	FBXO16	2.95037e-05	-0.217468	0.019	0.03	0.533574	Down
06	B	P06_B	BANP	2.95279e-05	-4.71521	0.01	0.2	0.534012	Down
38	Fibroblast	P38_Fibroblast	PIGZ	2.9535e-05	-0.34629	0.007	0.01	0.53414	Down
38	Fibroblast	P38_Fibroblast	ADAP2	2.95428e-05	0.541585	0.047	0.04	0.534282	Up
38	B	P38_B	ZNF267	2.95554e-05	3.51301	0.075	0.004	0.534509	Up
38	Fibroblast	P38_Fibroblast	MYC	2.95675e-05	0.552524	0.027	0.021	0.534728	Up
61	plasmablasts	P61_plasmablasts	KIF26B	2.95712e-05	-5.78591	0.001	0.019	0.534795	Down
38	Myeloid	P38_Myeloid	ATG16L2	2.95846e-05	-0.745776	0.039	0.071	0.535038	Down
06	tumour	P06_tumour	DEPP1	2.95942e-05	0.742664	0.09	0.056	0.535211	Up
38	normal breast tissue	P38_normal_breast_tissue	JCHAIN	2.96167e-05	0.406256	0.333	0.237	0.535619	Up
61	Endothelial	P61_Endothelial	FCER1G	2.96167e-05	0.460252	0.084	0.047	0.535619	Up
06	Endothelial	P06_Endothelial	BLZF1	2.96169e-05	-0.683105	0.019	0.059	0.535622	Down
06	Endothelial	P06_Endothelial	ARL16	2.9621e-05	-0.979475	0.025	0.07	0.535695	Down
06	tumour	P06_tumour	ZEB2	2.96263e-05	-1.21068	0.055	0.087	0.535791	Down
61	Endothelial	P61_Endothelial	CYTH3	2.96371e-05	-1.61482	0.026	0.052	0.535986	Down
61	Endothelial	P61_Endothelial	TMUB2	2.96384e-05	-0.943257	0.058	0.095	0.53601	Down
38	normal breast tissue	P38_normal_breast_tissue	PACSIN3	2.96419e-05	-1.09554	0.035	0.087	0.536074	Down
61	Myeloid	P61_Myeloid	COX6A1	2.96833e-05	0.157044	0.085	0.057	0.536823	Up
38	Fibroblast	P38_Fibroblast	GTDC1	2.96891e-05	-0.193687	0.021	0.027	0.536927	Down
38	tumour	P38_tumour	SPART	2.97246e-05	0.167817	0.074	0.097	0.537569	Up
67	tumour	P67_tumour	ARRDC1	2.97368e-05	-0.549462	0.03	0.043	0.537791	Down
06	Endothelial	P06_Endothelial	PTPA	2.97528e-05	0.318919	0.046	0.107	0.53808	Up
61	Fibroblast	P61_Fibroblast	DNAJB9	2.97644e-05	0.329074	0.046	0.03	0.538289	Up
06	Myeloid	P06_Myeloid	EME2	2.97764e-05	-1.03598	0.008	0.041	0.538507	Down
38	tumour	P38_tumour	RBP5	2.97812e-05	-0.214485	0.01	0.018	0.538593	Down
67	tumour	P67_tumour	SNRNP200	2.97822e-05	-0.466692	0.036	0.051	0.538612	Down
38	tumour	P38_tumour	ZNF30	2.97898e-05	-0.160276	0.017	0.027	0.538749	Down
41	Myeloid	P41_Myeloid	FOS	2.97924e-05	4.90917	0.173	0.009	0.538796	Up
38	Fibroblast	P38_Fibroblast	ANKRD54	2.98317e-05	-0.303943	0.014	0.018	0.539507	Down
38	ductal invasion	P38_ductal_invasion	DYNLRB1	2.98347e-05	0.50196	0.153	0.09	0.53956	Up
38	Endohelial	P38_Endohelial	DYNLRB1	2.98347e-05	0.50196	0.153	0.09	0.53956	Up
38	Endothelial	P38_Endothelial	DYNLRB1	2.98347e-05	0.50196	0.153	0.09	0.53956	Up
06	Endothelial	P06_Endothelial	ZHX3	2.98586e-05	0.338546	0.025	0.07	0.539993	Up
04	B	P04_B	FOS	2.98704e-05	2.67911	0.069	0.006	0.540206	Up
38	tumour	P38_tumour	KLHL26	2.98734e-05	-0.149588	0.011	0.02	0.540261	Down
38	T	P38_T	SCARB2	2.99148e-05	0.723005	0.077	0.036	0.541008	Up
38	Myeloid	P38_Myeloid	GALM	2.99307e-05	1.24144	0.062	0.025	0.541296	Up
38	Fibroblast	P38_Fibroblast	SLC25A45	2.99347e-05	-0.368997	0.013	0.017	0.541369	Down
38	T	P38_T	GRAP2	2.99574e-05	0.726495	0.067	0.028	0.54178	Up
61	tumour	P61_tumour	TMEM199	2.99636e-05	0.159683	0.076	0.092	0.541892	Up
06	Endothelial	P06_Endothelial	CUTC	2.99876e-05	-0.71402	0.019	0.059	0.542325	Down
67	Fibroblast	P67_Fibroblast	JUNB	2.99889e-05	0.991212	0.048	0.023	0.542349	Up
06	Endothelial	P06_Endothelial	CALHM2	2.99952e-05	0.108812	0.069	0.144	0.542462	Up
38	tumour	P38_tumour	UGGT1	3.00038e-05	0.122945	0.107	0.137	0.542619	Up
06	Endothelial	P06_Endothelial	IGF2R	3.00153e-05	0.14713	0.033	0.085	0.542826	Up
38	Fibroblast	P38_Fibroblast	PRR12	3.00184e-05	-0.14247	0.031	0.038	0.542882	Down
06	Endothelial	P06_Endothelial	OSER1	3.00343e-05	-0.198033	0.017	0.056	0.54317	Down
06	Endothelial	P06_Endothelial	IKBIP	3.00357e-05	-1.41708	0.011	0.041	0.543195	Down
06	Perivascular	P06_Perivascular	IVNS1ABP	3.00627e-05	-3.98952	0.004	0.094	0.543685	Down
06	Perivascular	P06_Perivascular	SIPA1L2	3.00627e-05	-4.39675	0.004	0.094	0.543685	Down
38	T	P38_T	M6PR	3.00764e-05	0.127492	0.133	0.076	0.543932	Up
06	tumour	P06_tumour	CKAP5	3.00873e-05	0.24193	0.313	0.268	0.544128	Up
67	tumour	P67_tumour	EEF1A2	3.00936e-05	-0.505043	0.029	0.042	0.544242	Down
61	tumour	P61_tumour	MALT1	3.01248e-05	-0.380525	0.015	0.021	0.544807	Down
61	Fibroblast	P61_Fibroblast	IL10RA	3.01348e-05	0.694787	0.028	0.016	0.544989	Up
38	tumour	P38_tumour	SIRPA	3.01818e-05	1.13892	0.036	0.024	0.545839	Up
06	tumour	P06_tumour	RNF207	3.01973e-05	-0.670397	0.049	0.082	0.546119	Down
61	Fibroblast	P61_Fibroblast	TMEM199	3.02303e-05	0.565681	0.029	0.016	0.546716	Up
38	Myeloid	P38_Myeloid	FABP4	3.0236e-05	-1.60457	0.007	0.02	0.546819	Down
06	Endothelial	P06_Endothelial	NFYB	3.02644e-05	-0.187415	0.021	0.063	0.547332	Down
38	Fibroblast	P38_Fibroblast	SHPK	3.02675e-05	-0.417138	0.014	0.019	0.547387	Down
06	tumour	P06_tumour	PYCR3	3.02697e-05	-0.333119	0.105	0.153	0.547427	Down
38	Fibroblast	P38_Fibroblast	NRF1	3.02753e-05	-0.162866	0.016	0.022	0.547529	Down
38	T	P38_T	SLC7A5	3.02797e-05	0.885701	0.056	0.021	0.547608	Up
06	Fibroblast	P06_Fibroblast	TP53I11	3.02869e-05	0.305254	0.026	0.041	0.547739	Up
61	Fibroblast	P61_Fibroblast	TTLL3	3.03074e-05	-1.04935	0.029	0.045	0.548109	Down
06	tumour	P06_tumour	KIAA0232	3.03137e-05	0.518011	0.18	0.141	0.548222	Up
06	tumour	P06_tumour	EIF2S3	3.03189e-05	-0.375691	0.035	0.063	0.548318	Down
06	B	P06_B	PGBD1	3.032e-05	-4.63084	0.01	0.2	0.548337	Down
06	Perivascular	P06_Perivascular	PTPRG	3.03228e-05	-1.08314	0.054	0.245	0.548388	Down
67	tumour	P67_tumour	TACO1	3.03432e-05	-1.00311	0.006	0.012	0.548756	Down
38	tumour	P38_tumour	TMED7	3.03466e-05	0.100167	0.154	0.192	0.548818	Up
06	Fibroblast	P06_Fibroblast	MED12L	3.03548e-05	-0.144079	0.005	0.012	0.548966	Down
41	tumour	P41_tumour	LTV1	3.03673e-05	0.315042	0.011	0.016	0.549193	Up
38	normal breast tissue	P38_normal_breast_tissue	CDC42EP1	3.03732e-05	0.858372	0.158	0.094	0.549299	Up
06	tumour	P06_tumour	ACSL3	3.03833e-05	0.339064	0.379	0.343	0.549483	Up
06	Fibroblast	P06_Fibroblast	PER1	3.03876e-05	1.70351	0.057	0.041	0.54956	Up
06	Endothelial	P06_Endothelial	GNL2	3.03891e-05	0.175805	0.016	0.052	0.549587	Up
06	Endothelial	P06_Endothelial	KANSL2	3.03954e-05	-0.122725	0.019	0.059	0.549702	Down
06	Endothelial	P06_Endothelial	MFSD11	3.03954e-05	-0.152563	0.019	0.059	0.549702	Down
06	Endothelial	P06_Endothelial	KDM3A	3.03968e-05	0.139638	0.029	0.078	0.549727	Up
38	normal breast tissue	P38_normal_breast_tissue	PPP1R14C	3.04033e-05	1.90634	0.046	0.015	0.549844	Up
41	tumour	P41_tumour	ITFG1	3.04116e-05	0.46116	0.028	0.036	0.549993	Up
38	Fibroblast	P38_Fibroblast	ZBTB14	3.04172e-05	-0.203168	0.015	0.021	0.550096	Down
06	tumour	P06_tumour	PTPRG	3.04311e-05	-1.51424	0.037	0.065	0.550346	Down
61	Endothelial	P61_Endothelial	UBL5	3.04398e-05	0.524958	0.066	0.033	0.550503	Up
38	tumour	P38_tumour	THEMIS2	3.04433e-05	1.27962	0.022	0.012	0.550567	Up
38	Fibroblast	P38_Fibroblast	ACAD8	3.04496e-05	-0.250698	0.019	0.024	0.550681	Down
61	Endothelial	P61_Endothelial	LGALS9	3.04569e-05	0.45643	0.112	0.07	0.550814	Up
06	Myeloid	P06_Myeloid	RFX7	3.04757e-05	-0.702642	0.008	0.041	0.551153	Down
38	normal breast tissue	P38_normal_breast_tissue	SEL1L	3.04779e-05	0.468887	0.154	0.088	0.551193	Up
38	Myeloid	P38_Myeloid	EFNB2	3.04869e-05	-1.99512	0.011	0.028	0.551355	Down
06	tumour	P06_tumour	PPFIA4	3.04982e-05	-2.08738	0.006	0.019	0.55156	Down
41	tumour	P41_tumour	MED1	3.05083e-05	0.539661	0.033	0.042	0.551743	Up
61	Endothelial	P61_Endothelial	CFD	3.05215e-05	1.06024	0.066	0.034	0.551981	Up
61	Endothelial	P61_Endothelial	SEM1	3.05273e-05	0.895867	0.089	0.052	0.552086	Up
38	tumour	P38_tumour	COQ10B	3.05315e-05	0.100836	0.037	0.052	0.552162	Up
38	Fibroblast	P38_Fibroblast	PIK3C2A	3.05401e-05	-0.260845	0.028	0.035	0.552317	Down
61	plasmablasts	P61_plasmablasts	BMP6	3.05402e-05	-1.67493	0.028	0.074	0.55232	Down
38	Fibroblast	P38_Fibroblast	KIRREL1	3.05572e-05	-0.215985	0.063	0.073	0.552627	Down
38	Fibroblast	P38_Fibroblast	PLEKHG4	3.05603e-05	-0.503659	0.011	0.016	0.552683	Down
61	Perivascular	P61_Perivascular	ACTA2	3.05796e-05	-1.07618	0.368	0.545	0.553032	Down
41	tumour	P41_tumour	ESF1	3.05905e-05	0.463509	0.02	0.027	0.55323	Up
38	Fibroblast	P38_Fibroblast	GGT5	3.05965e-05	0.187756	0.059	0.05	0.553337	Up
61	tumour	P61_tumour	SLC35D1	3.05987e-05	0.187363	0.048	0.06	0.553378	Up
61	tumour	P61_tumour	SAR1B	3.06122e-05	0.55391	0.138	0.129	0.553622	Up
38	Myeloid	P38_Myeloid	MECOM	3.06317e-05	-3.86816	0.003	0.011	0.553974	Down
67	Fibroblast	P67_Fibroblast	RNASE1	3.06393e-05	1.28453	0.027	0.008	0.554112	Up
06	Fibroblast	P06_Fibroblast	SUN2	3.06445e-05	0.415963	0.035	0.052	0.554206	Up
06	Endothelial	P06_Endothelial	CHPT1	3.06594e-05	0.311552	0.023	0.067	0.554474	Up
41	tumour	P41_tumour	CDC40	3.06702e-05	0.18973	0.008	0.012	0.554671	Up
06	Endothelial	P06_Endothelial	ATG16L2	3.06733e-05	-0.521114	0.04	0.096	0.554727	Down
06	tumour	P06_tumour	NT5C	3.06888e-05	-0.381409	0.075	0.116	0.555006	Down
67	tumour	P67_tumour	ATXN1	3.06982e-05	0.662744	0.039	0.025	0.555177	Up
41	tumour	P41_tumour	PCMT1	3.07044e-05	0.551788	0.033	0.043	0.555289	Up
06	Myeloid	P06_Myeloid	DOCK5	3.07433e-05	-1.17837	0.046	0.117	0.555992	Down
41	tumour	P41_tumour	THOC1	3.07708e-05	0.188295	0.013	0.019	0.55649	Up
38	normal breast tissue	P38_normal_breast_tissue	PTCHD1	3.08365e-05	-2.09168	0.013	0.052	0.557677	Down
61	Endothelial	P61_Endothelial	PRXL2A	3.08487e-05	0.803861	0.115	0.073	0.557898	Up
38	Fibroblast	P38_Fibroblast	BACH1	3.085e-05	0.236894	0.097	0.087	0.557923	Up
06	Endothelial	P06_Endothelial	SETX	3.08549e-05	0.240519	0.039	0.096	0.55801	Up
41	tumour	P41_tumour	SMIM30	3.08715e-05	0.538342	0.029	0.038	0.558312	Up
38	Myeloid	P38_Myeloid	FMO1	3.08805e-05	-3.5016	0.003	0.011	0.558474	Down
06	Fibroblast	P06_Fibroblast	NUFIP2	3.09044e-05	0.66434	0.043	0.062	0.558906	Up
06	Myeloid	P06_Myeloid	CYBB	3.09266e-05	-0.417698	0.073	0.164	0.559307	Down
06	tumour	P06_tumour	CASP3	3.09283e-05	-0.462716	0.048	0.081	0.559338	Down
67	tumour	P67_tumour	CERCAM	3.09299e-05	0.779872	0.033	0.02	0.559368	Up
61	Endothelial	P61_Endothelial	COL1A1	3.09355e-05	-0.229058	0.676	0.705	0.559469	Down
06	Endothelial	P06_Endothelial	CSRP2	3.09468e-05	-1.26882	0.009	0.037	0.559673	Down
38	tumour	P38_tumour	LSMEM1	3.09555e-05	-0.537788	0.007	0.013	0.55983	Down
38	T	P38_T	ENDOD1	3.09762e-05	1.10413	0.041	0.011	0.560205	Up
06	Endothelial	P06_Endothelial	XIAP	3.09921e-05	-0.447665	0.019	0.059	0.560491	Down
04	T	P04_T	MUCL1	3.10085e-05	0.825682	0.474	0.292	0.560789	Up
06	Endothelial	P06_Endothelial	FBXO34	3.10295e-05	-0.915348	0.011	0.041	0.561169	Down
06	Perivascular	P06_Perivascular	ATP6V1A	3.10414e-05	-2.50041	0.004	0.094	0.561384	Down
06	Perivascular	P06_Perivascular	SEPSECS	3.10414e-05	-2.3631	0.004	0.094	0.561384	Down
06	Perivascular	P06_Perivascular	STAM	3.10414e-05	-2.93949	0.004	0.094	0.561384	Down
38	normal breast tissue	P38_normal_breast_tissue	BHLHE41	3.10459e-05	0.557325	0.19	0.117	0.561465	Up
06	Fibroblast	P06_Fibroblast	RING1	3.10563e-05	0.11083	0.025	0.039	0.561654	Up
06	tumour	P06_tumour	MICAL1	3.10791e-05	-0.892679	0.076	0.115	0.562066	Down
38	plasmablasts	P38_plasmablasts	CCL19	3.10792e-05	8.33284	0.178	0	0.562067	Up
38	plasmablasts	P38_plasmablasts	IL32	3.10792e-05	7.38795	0.178	0	0.562067	Up
38	Fibroblast	P38_Fibroblast	TMX1	3.10814e-05	0.458085	0.029	0.023	0.562107	Up
06	tumour	P06_tumour	MYO1E	3.10913e-05	-1.41143	0.028	0.052	0.562287	Down
38	Fibroblast	P38_Fibroblast	KATNBL1	3.1094e-05	-0.249515	0.008	0.012	0.562336	Down
38	Fibroblast	P38_Fibroblast	HSPBAP1	3.10947e-05	-0.205573	0.01	0.014	0.562348	Down
41	tumour	P41_tumour	P4HA1	3.11128e-05	0.517232	0.033	0.043	0.562676	Up
06	Endothelial	P06_Endothelial	RNASEH2B	3.11174e-05	-0.799867	0.011	0.041	0.562758	Down
06	tumour	P06_tumour	OSBPL8	3.11189e-05	-0.394531	0.242	0.313	0.562785	Down
38	T	P38_T	GPR171	3.11234e-05	1.79696	0.028	0.004	0.562867	Up
38	normal breast tissue	P38_normal_breast_tissue	ITM2B	3.11248e-05	0.228144	0.387	0.282	0.562891	Up
61	Fibroblast	P61_Fibroblast	FAAH2	3.11537e-05	0.555346	0.022	0.011	0.563415	Up
06	T	P06_T	FAM83H	3.1154e-05	-5.07852	0.012	0.097	0.563421	Down
06	Endothelial	P06_Endothelial	MERTK	3.11597e-05	-0.335137	0.019	0.059	0.563524	Down
38	Fibroblast	P38_Fibroblast	MPC1	3.11859e-05	-0.228074	0.023	0.029	0.563996	Down
61	tumour	P61_tumour	ATP1A4	3.1199e-05	-0.241044	0.006	0.01	0.564233	Down
06	Endothelial	P06_Endothelial	USP30	3.12055e-05	-0.58236	0.011	0.041	0.564352	Down
06	Fibroblast	P06_Fibroblast	ZNF583	3.12115e-05	0.270161	0.005	0.013	0.56446	Up
06	Endothelial	P06_Endothelial	DDX6	3.12117e-05	-0.240087	0.051	0.115	0.564464	Down
41	tumour	P41_tumour	PLA2R1	3.12161e-05	0.264893	0.012	0.018	0.564543	Up
38	ductal invasion	P38_ductal_invasion	PRPF40A	3.12196e-05	0.364109	0.131	0.071	0.564606	Up
38	Endohelial	P38_Endohelial	PRPF40A	3.12196e-05	0.364109	0.131	0.071	0.564606	Up
38	Endothelial	P38_Endothelial	PRPF40A	3.12196e-05	0.364109	0.131	0.071	0.564606	Up
38	Myeloid	P38_Myeloid	EPB41L4A	3.12234e-05	-1.84237	0.009	0.024	0.564675	Down
06	T	P06_T	CXCR4	3.12293e-05	3.67596	0.427	0.032	0.564781	Up
38	Myeloid	P38_Myeloid	HIST2H2BE	3.12321e-05	1.78645	0.049	0.016	0.564832	Up
06	Endothelial	P06_Endothelial	LIMA1	3.12367e-05	0.187329	0.08	0.163	0.564915	Up
06	tumour	P06_tumour	THOC7	3.12381e-05	0.424538	0.282	0.244	0.564941	Up
06	tumour	P06_tumour	MOB1B	3.12395e-05	-0.965804	0.029	0.055	0.564967	Down
61	tumour	P61_tumour	SNX25	3.12537e-05	0.166694	0.056	0.069	0.565223	Up
06	Endothelial	P06_Endothelial	FAM219B	3.12692e-05	0.372279	0.025	0.07	0.565503	Up
41	tumour	P41_tumour	SPRYD3	3.12696e-05	0.227786	0.007	0.011	0.565511	Up
61	Endothelial	P61_Endothelial	NOTCH1	3.12737e-05	-0.899051	0.106	0.151	0.565585	Down
41	tumour	P41_tumour	ZMAT3	3.12912e-05	0.157073	0.007	0.011	0.565902	Up
38	normal breast tissue	P38_normal_breast_tissue	MIF	3.12986e-05	0.547395	0.272	0.189	0.566035	Up
38	Fibroblast	P38_Fibroblast	TMEM63B	3.12989e-05	-0.263292	0.018	0.024	0.566041	Down
06	Myeloid	P06_Myeloid	TPM1	3.13043e-05	-0.560677	0.124	0.24	0.566139	Down
38	tumour	P38_tumour	CNNM2	3.13405e-05	-0.162611	0.022	0.033	0.566792	Down
38	Fibroblast	P38_Fibroblast	PLIN3	3.13424e-05	-0.126481	0.039	0.048	0.566828	Down
61	tumour	P61_tumour	CENPF	3.13514e-05	-0.11823	0.023	0.03	0.56699	Down
61	Fibroblast	P61_Fibroblast	CCDC14	3.13594e-05	-1.36236	0.024	0.039	0.567134	Down
06	tumour	P06_tumour	HEATR1	3.13758e-05	-0.458062	0.157	0.216	0.56743	Down
06	Fibroblast	P06_Fibroblast	RMDN2	3.13891e-05	-0.395297	0.006	0.013	0.567671	Down
61	Fibroblast	P61_Fibroblast	SPRY2	3.14409e-05	0.661196	0.019	0.009	0.568608	Up
38	normal breast tissue	P38_normal_breast_tissue	UBE2D3	3.14577e-05	0.411513	0.291	0.207	0.568912	Up
38	Myeloid	P38_Myeloid	SNAI2	3.14585e-05	-0.803626	0.026	0.052	0.568927	Down
61	T	P61_T	CTDNEP1	3.14617e-05	1.94059	0.051	0.008	0.568986	Up
06	Fibroblast	P06_Fibroblast	UQCRH	3.14706e-05	0.19687	0.023	0.037	0.569146	Up
61	Myeloid	P61_Myeloid	ECSCR	3.14713e-05	0.689618	0.021	0.007	0.569158	Up
38	Fibroblast	P38_Fibroblast	NQO2	3.1472e-05	-0.317901	0.017	0.022	0.569171	Down
38	Fibroblast	P38_Fibroblast	ALG3	3.15069e-05	0.443395	0.027	0.021	0.569802	Up
06	Fibroblast	P06_Fibroblast	IKZF4	3.15184e-05	0.123038	0.005	0.013	0.57001	Up
06	Endothelial	P06_Endothelial	KIF1C	3.15209e-05	0.408549	0.057	0.126	0.570056	Up
61	Fibroblast	P61_Fibroblast	USP25	3.15219e-05	0.271304	0.066	0.046	0.570074	Up
06	tumour	P06_tumour	RSRC2	3.15344e-05	0.226976	0.384	0.349	0.570299	Up
06	Endothelial	P06_Endothelial	HGH1	3.15394e-05	-0.637028	0.009	0.037	0.570389	Down
06	tumour	P06_tumour	TSPAN13	3.15532e-05	0.385644	0.336	0.297	0.570639	Up
38	Myeloid	P38_Myeloid	AIM2	3.15582e-05	1.00076	0.041	0.011	0.57073	Up
06	Endothelial	P06_Endothelial	HEATR1	3.15657e-05	-0.189089	0.019	0.059	0.570866	Down
06	Endothelial	P06_Endothelial	TBC1D23	3.15765e-05	-0.127751	0.021	0.063	0.571062	Down
61	Fibroblast	P61_Fibroblast	RASGEF1B	3.1581e-05	0.599161	0.019	0.009	0.571142	Up
38	Fibroblast	P38_Fibroblast	FAM104B	3.15866e-05	-0.253429	0.015	0.02	0.571244	Down
06	tumour	P06_tumour	CHMP3	3.15888e-05	0.378438	0.294	0.253	0.571284	Up
38	Fibroblast	P38_Fibroblast	CNIH4	3.15946e-05	-0.299451	0.012	0.016	0.571388	Down
61	Fibroblast	P61_Fibroblast	AFAP1L2	3.15957e-05	-1.79099	0.006	0.014	0.571408	Down
61	Fibroblast	P61_Fibroblast	KIAA1324L	3.16151e-05	1.1023	0.018	0.008	0.571758	Up
38	T	P38_T	NIN	3.16471e-05	0.139264	0.1	0.052	0.572337	Up
06	Myeloid	P06_Myeloid	PLEC	3.16632e-05	-1.05655	0.083	0.175	0.572629	Down
06	Endothelial	P06_Endothelial	PLXNC1	3.16732e-05	0.267261	0.017	0.056	0.57281	Up
61	Fibroblast	P61_Fibroblast	BCL2L2	3.16824e-05	0.135674	0.05	0.033	0.572976	Up
06	B	P06_B	CLDN4	3.16852e-05	-4.10772	0.01	0.2	0.573027	Down
38	tumour	P38_tumour	GATC	3.16889e-05	-0.204426	0.022	0.034	0.573093	Down
06	tumour	P06_tumour	FIBIN	3.1695e-05	-2.41539	0.004	0.017	0.573204	Down
61	Fibroblast	P61_Fibroblast	GRINA	3.16983e-05	0.166858	0.09	0.066	0.573264	Up
61	tumour	P61_tumour	INTS5	3.17147e-05	-0.126894	0.009	0.014	0.57356	Down
06	tumour	P06_tumour	PRPF6	3.17344e-05	0.304253	0.411	0.373	0.573916	Up
06	tumour	P06_tumour	LIX1L	3.17427e-05	-1.07936	0.038	0.066	0.574067	Down
61	tumour	P61_tumour	EBF4	3.17691e-05	-0.12368	0.015	0.022	0.574544	Down
38	Myeloid	P38_Myeloid	ANKRD26	3.17739e-05	-1.52161	0.016	0.037	0.574632	Down
38	ductal invasion	P38_ductal_invasion	PNRC1	3.1794e-05	-0.939863	0.181	0.251	0.574995	Down
38	Endohelial	P38_Endohelial	PNRC1	3.1794e-05	-0.939863	0.181	0.251	0.574995	Down
38	Endothelial	P38_Endothelial	PNRC1	3.1794e-05	-0.939863	0.181	0.251	0.574995	Down
61	Fibroblast	P61_Fibroblast	SLC26A6	3.17998e-05	0.463067	0.019	0.009	0.575099	Up
06	tumour	P06_tumour	GIN1	3.18322e-05	-0.428166	0.03	0.056	0.575685	Down
61	Fibroblast	P61_Fibroblast	UBALD2	3.19231e-05	0.759219	0.018	0.009	0.577329	Up
06	Fibroblast	P06_Fibroblast	SPARCL1	3.19329e-05	0.567091	0.126	0.164	0.577507	Up
38	Fibroblast	P38_Fibroblast	LAS1L	3.19369e-05	-0.389449	0.015	0.02	0.577579	Down
38	T	P38_T	SRRD	3.19425e-05	1.37508	0.035	0.007	0.57768	Up
38	Myeloid	P38_Myeloid	ITGA9	3.19448e-05	-1.59656	0.011	0.028	0.577722	Down
06	B	P06_B	ARMC9	3.19652e-05	-4.02825	0.01	0.2	0.57809	Down
38	Fibroblast	P38_Fibroblast	CCDC115	3.19652e-05	-0.342678	0.015	0.02	0.578091	Down
38	normal breast tissue	P38_normal_breast_tissue	AZI2	3.19926e-05	0.402132	0.133	0.073	0.578586	Up
38	Myeloid	P38_Myeloid	RAPH1	3.19954e-05	-1.2429	0.021	0.044	0.578637	Down
41	tumour	P41_tumour	SCAMP3	3.2022e-05	0.246432	0.01	0.015	0.579118	Up
06	tumour	P06_tumour	SLC24A2	3.20599e-05	-2.76636	0.004	0.017	0.579803	Down
38	normal breast tissue	P38_normal_breast_tissue	GPD1L	3.20794e-05	-1.75587	0.034	0.085	0.580156	Down
61	Endothelial	P61_Endothelial	LIG1	3.20842e-05	-1.64586	0.016	0.038	0.580243	Down
04	B	P04_B	MT-ND4L	3.21011e-05	0.900421	0.456	0.333	0.580548	Up
06	Myeloid	P06_Myeloid	ISLR	3.21152e-05	-0.642747	0.029	0.088	0.580804	Down
06	Fibroblast	P06_Fibroblast	EDA2R	3.2117e-05	-0.137501	0.004	0.01	0.580836	Down
38	tumour	P38_tumour	TFDP1	3.21208e-05	0.127719	0.127	0.161	0.580904	Up
06	Endothelial	P06_Endothelial	ATAT1	3.21452e-05	-0.333682	0.011	0.041	0.581346	Down
38	Fibroblast	P38_Fibroblast	MBOAT7	3.2169e-05	-0.102562	0.043	0.052	0.581776	Down
06	Fibroblast	P06_Fibroblast	BCR	3.21787e-05	0.322196	0.022	0.035	0.581952	Up
61	Myeloid	P61_Myeloid	ALG8	3.2181e-05	0.469267	0.037	0.019	0.581992	Up
67	Fibroblast	P67_Fibroblast	B2M	3.22045e-05	0.774442	0.066	0.036	0.582418	Up
06	Fibroblast	P06_Fibroblast	CDC42EP5	3.22183e-05	0.604336	0.015	0.026	0.582667	Up
06	Fibroblast	P06_Fibroblast	NDUFA8	3.22332e-05	0.352502	0.017	0.028	0.582937	Up
41	tumour	P41_tumour	ABRAXAS1	3.22364e-05	0.386215	0.012	0.017	0.582996	Up
61	tumour	P61_tumour	USP42	3.22575e-05	-0.177641	0.007	0.011	0.583376	Down
67	tumour	P67_tumour	SEPTIN5	3.22854e-05	-0.455634	0.034	0.048	0.583881	Down
61	Endothelial	P61_Endothelial	KLHDC8A	3.22942e-05	-3.39241	0.003	0.014	0.58404	Down
61	Myeloid	P61_Myeloid	ETFB	3.23117e-05	0.624025	0.05	0.028	0.584358	Up
06	Endothelial	P06_Endothelial	SS18	3.23183e-05	0.252494	0.053	0.119	0.584477	Up
61	Myeloid	P61_Myeloid	ERBIN	3.23204e-05	0.307818	0.086	0.057	0.584514	Up
38	T	P38_T	SNX2	3.23366e-05	0.615756	0.086	0.042	0.584808	Up
61	tumour	P61_tumour	FAF1	3.23448e-05	-0.102849	0.044	0.055	0.584956	Down
38	Myeloid	P38_Myeloid	RBM3	3.24203e-05	0.724609	0.146	0.092	0.586321	Up
38	Fibroblast	P38_Fibroblast	CHMP2B	3.24289e-05	-0.179986	0.031	0.038	0.586477	Down
38	Fibroblast	P38_Fibroblast	ADAMTS9	3.24567e-05	-0.593776	0.016	0.021	0.58698	Down
38	Fibroblast	P38_Fibroblast	HDAC3	3.24615e-05	-0.227167	0.028	0.035	0.587065	Down
61	Myeloid	P61_Myeloid	NCF4	3.24621e-05	-0.931555	0.036	0.056	0.587076	Down
06	Endothelial	P06_Endothelial	SUCLG1	3.24699e-05	0.173153	0.021	0.063	0.587219	Up
38	ductal invasion	P38_ductal_invasion	TXNIP	3.24768e-05	-0.911045	0.295	0.349	0.587342	Down
38	Endohelial	P38_Endohelial	TXNIP	3.24768e-05	-0.911045	0.295	0.349	0.587342	Down
38	Endothelial	P38_Endothelial	TXNIP	3.24768e-05	-0.911045	0.295	0.349	0.587342	Down
06	tumour	P06_tumour	PLA2G7	3.2485e-05	5.22751	0.012	0.001	0.587491	Up
38	T	P38_T	CCND3	3.25089e-05	0.530212	0.126	0.073	0.587924	Up
06	Endothelial	P06_Endothelial	TMEM41A	3.25099e-05	-0.257361	0.009	0.037	0.587941	Down
38	Fibroblast	P38_Fibroblast	PRMT9	3.25219e-05	-0.349958	0.013	0.017	0.588158	Down
04	tumour	P04_tumour	COX7C	3.2535e-05	0.750883	0.04	0.023	0.588395	Up
61	Myeloid	P61_Myeloid	IGF2R	3.2538e-05	0.235616	0.07	0.044	0.588451	Up
61	Myeloid	P61_Myeloid	IPMK	3.25499e-05	1.55121	0.018	0.006	0.588666	Up
06	Fibroblast	P06_Fibroblast	TMTC1	3.25553e-05	0.247779	0.012	0.022	0.588763	Up
61	tumour	P61_tumour	POLD2	3.26011e-05	0.166515	0.063	0.077	0.589592	Up
38	ductal invasion	P38_ductal_invasion	ARPC2	3.26227e-05	0.532005	0.128	0.071	0.589981	Up
38	Endohelial	P38_Endohelial	ARPC2	3.26227e-05	0.532005	0.128	0.071	0.589981	Up
38	Endothelial	P38_Endothelial	ARPC2	3.26227e-05	0.532005	0.128	0.071	0.589981	Up
61	Myeloid	P61_Myeloid	RABEP1	3.26283e-05	0.294072	0.089	0.06	0.590083	Up
38	Fibroblast	P38_Fibroblast	OS9	3.26408e-05	0.254904	0.138	0.128	0.590309	Up
06	tumour	P06_tumour	PLSCR1	3.26416e-05	-0.733859	0.048	0.08	0.590322	Down
41	tumour	P41_tumour	TMEM179B	3.2645e-05	0.434405	0.038	0.048	0.590384	Up
38	plasmablasts	P38_plasmablasts	TAP1	3.26473e-05	2.08726	0.265	0.047	0.590427	Up
06	Fibroblast	P06_Fibroblast	ZNF223	3.2664e-05	-0.421117	0.006	0.013	0.590728	Down
06	Fibroblast	P06_Fibroblast	EZR	3.2669e-05	0.157434	0.028	0.042	0.590818	Up
38	ductal invasion	P38_ductal_invasion	RHOB	3.26703e-05	0.148054	0.285	0.196	0.590843	Up
38	Endohelial	P38_Endohelial	RHOB	3.26703e-05	0.148054	0.285	0.196	0.590843	Up
38	Endothelial	P38_Endothelial	RHOB	3.26703e-05	0.148054	0.285	0.196	0.590843	Up
06	tumour	P06_tumour	NUP88	3.26951e-05	-0.545657	0.079	0.12	0.59129	Down
06	tumour	P06_tumour	PSMD3	3.27288e-05	0.186576	0.571	0.511	0.5919	Up
06	tumour	P06_tumour	IFIT2	3.27392e-05	-1.74277	0.018	0.039	0.592089	Down
61	T	P61_T	IFI30	3.28025e-05	0.591181	0.18	0.091	0.593233	Up
38	Fibroblast	P38_Fibroblast	ETAA1	3.28036e-05	-0.34406	0.02	0.025	0.593252	Down
38	ductal invasion	P38_ductal_invasion	ADGRL4	3.28046e-05	0.314252	0.311	0.222	0.593272	Up
38	Endohelial	P38_Endohelial	ADGRL4	3.28046e-05	0.314252	0.311	0.222	0.593272	Up
38	Endothelial	P38_Endothelial	ADGRL4	3.28046e-05	0.314252	0.311	0.222	0.593272	Up
67	Fibroblast	P67_Fibroblast	PPP1CA	3.28211e-05	-0.828815	0.032	0.055	0.59357	Down
38	normal breast tissue	P38_normal_breast_tissue	ZEB1	3.28304e-05	0.571525	0.061	0.023	0.593738	Up
06	tumour	P06_tumour	XYLB	3.28322e-05	-0.541627	0.064	0.101	0.593771	Down
06	Endothelial	P06_Endothelial	ZNF799	3.28562e-05	-0.463661	0.009	0.037	0.594205	Down
38	T	P38_T	ELF4	3.28705e-05	0.383753	0.079	0.037	0.594464	Up
61	Myeloid	P61_Myeloid	ETF1	3.28768e-05	1.5466	0.021	0.007	0.594577	Up
06	Endothelial	P06_Endothelial	GIPC1	3.29201e-05	0.264101	0.019	0.059	0.595361	Up
06	Endothelial	P06_Endothelial	ASB1	3.29255e-05	-0.174536	0.011	0.041	0.595458	Down
38	normal breast tissue	P38_normal_breast_tissue	CYBC1	3.29463e-05	0.411726	0.154	0.088	0.595833	Up
06	Fibroblast	P06_Fibroblast	SPAG16	3.29645e-05	0.42066	0.012	0.022	0.596162	Up
61	Myeloid	P61_Myeloid	CCNYL1	3.29786e-05	0.417308	0.045	0.025	0.596417	Up
06	Fibroblast	P06_Fibroblast	DPM1	3.30106e-05	0.423429	0.035	0.052	0.596997	Up
38	Myeloid	P38_Myeloid	MTURN	3.30132e-05	-1.59523	0.013	0.031	0.597044	Down
06	Myeloid	P06_Myeloid	SF3A3	3.30163e-05	-1.44157	0.021	0.07	0.597099	Down
38	Fibroblast	P38_Fibroblast	ZFAND2B	3.30169e-05	-0.141459	0.033	0.041	0.597112	Down
06	tumour	P06_tumour	PATL1	3.30392e-05	0.57694	0.138	0.099	0.597515	Up
38	T	P38_T	CCL22	3.30456e-05	1.42072	0.037	0.009	0.59763	Up
06	tumour	P06_tumour	SKAP1	3.30477e-05	-0.521171	0.075	0.115	0.597667	Down
38	tumour	P38_tumour	DPCD	3.30482e-05	0.110884	0.132	0.166	0.597676	Up
06	Endothelial	P06_Endothelial	PABPC1L	3.30627e-05	-0.25245	0.025	0.07	0.597939	Down
06	tumour	P06_tumour	CDKN2A	3.30675e-05	-1.85528	0.004	0.017	0.598025	Down
06	Endothelial	P06_Endothelial	CREBRF	3.30727e-05	0.464044	0.05	0.115	0.598119	Up
38	normal breast tissue	P38_normal_breast_tissue	RNF7	3.3085e-05	0.245844	0.262	0.176	0.598343	Up
06	tumour	P06_tumour	GNL3	3.3103e-05	-0.318285	0.187	0.253	0.598668	Down
38	Fibroblast	P38_Fibroblast	RNF207	3.311e-05	-0.410946	0.01	0.015	0.598794	Down
38	Fibroblast	P38_Fibroblast	PRKACB	3.31259e-05	-0.294423	0.019	0.025	0.599082	Down
38	Fibroblast	P38_Fibroblast	SLC46A1	3.31402e-05	-0.404764	0.007	0.01	0.59934	Down
61	Myeloid	P61_Myeloid	SPNS1	3.31529e-05	0.33691	0.074	0.048	0.599569	Up
38	ductal invasion	P38_ductal_invasion	GBP3	3.31555e-05	2.17074	0.042	0.011	0.599618	Up
38	Endohelial	P38_Endohelial	GBP3	3.31555e-05	2.17074	0.042	0.011	0.599618	Up
38	Endothelial	P38_Endothelial	GBP3	3.31555e-05	2.17074	0.042	0.011	0.599618	Up
38	T	P38_T	NCKAP1L	3.31563e-05	0.267503	0.095	0.048	0.599631	Up
67	tumour	P67_tumour	DDX49	3.31703e-05	-0.571194	0.013	0.022	0.599885	Down
06	Endothelial	P06_Endothelial	CENPU	3.32061e-05	-0.218447	0.009	0.037	0.600532	Down
06	Fibroblast	P06_Fibroblast	EMC9	3.32127e-05	-0.175219	0.011	0.02	0.600651	Down
06	Endothelial	P06_Endothelial	TRNAU1AP	3.32156e-05	0.133431	0.021	0.063	0.600704	Up
38	Myeloid	P38_Myeloid	SLC31A2	3.32176e-05	1.78178	0.048	0.016	0.60074	Up
38	ductal invasion	P38_ductal_invasion	LYSMD2	3.32178e-05	1.99774	0.046	0.013	0.600745	Up
38	Endohelial	P38_Endohelial	LYSMD2	3.32178e-05	1.99774	0.046	0.013	0.600745	Up
38	Endothelial	P38_Endothelial	LYSMD2	3.32178e-05	1.99774	0.046	0.013	0.600745	Up
38	tumour	P38_tumour	TAS2R30	3.323e-05	-0.272058	0.006	0.013	0.600965	Down
67	tumour	P67_tumour	CCNG1	3.325e-05	-0.333063	0.036	0.051	0.601327	Down
38	Fibroblast	P38_Fibroblast	HEATR5B	3.32571e-05	-0.292737	0.019	0.025	0.601454	Down
06	Myeloid	P06_Myeloid	TRPM4	3.32575e-05	-1.65104	0.021	0.07	0.601462	Down
38	ductal invasion	P38_ductal_invasion	ANXA4	3.32689e-05	0.807386	0.091	0.043	0.601668	Up
38	Endohelial	P38_Endohelial	ANXA4	3.32689e-05	0.807386	0.091	0.043	0.601668	Up
38	Endothelial	P38_Endothelial	ANXA4	3.32689e-05	0.807386	0.091	0.043	0.601668	Up
38	tumour	P38_tumour	RAB11FIP3	3.32719e-05	0.129176	0.106	0.136	0.601722	Up
38	Myeloid	P38_Myeloid	PCDH18	3.32891e-05	-1.65976	0.019	0.04	0.602033	Down
06	Fibroblast	P06_Fibroblast	TBP	3.32893e-05	-0.164978	0.011	0.021	0.602038	Down
61	Fibroblast	P61_Fibroblast	CCDC167	3.33021e-05	1.03684	0.017	0.008	0.602268	Up
38	Fibroblast	P38_Fibroblast	ANKRD36	3.3311e-05	-0.497725	0.006	0.01	0.60243	Down
06	Fibroblast	P06_Fibroblast	CARD9	3.33142e-05	0.36592	0.006	0.013	0.602487	Up
38	ductal invasion	P38_ductal_invasion	BPGM	3.3326e-05	1.04295	0.09	0.043	0.602702	Up
38	Endohelial	P38_Endohelial	BPGM	3.3326e-05	1.04295	0.09	0.043	0.602702	Up
38	Endothelial	P38_Endothelial	BPGM	3.3326e-05	1.04295	0.09	0.043	0.602702	Up
38	Fibroblast	P38_Fibroblast	ZNF451	3.33386e-05	-0.387143	0.013	0.018	0.602929	Down
06	Fibroblast	P06_Fibroblast	VPS13A	3.33439e-05	0.218551	0.019	0.032	0.603025	Up
38	Fibroblast	P38_Fibroblast	ESYT1	3.33494e-05	-0.162305	0.059	0.069	0.603124	Down
06	Endothelial	P06_Endothelial	SRR	3.33571e-05	-0.285524	0.009	0.037	0.603263	Down
04	normal breast tissue	P04_normal_breast_tissue	BGN	3.33798e-05	9.82139	0.222	0	0.603674	Up
38	normal breast tissue	P38_normal_breast_tissue	A2M	3.33944e-05	0.201164	0.506	0.384	0.603937	Up
38	Fibroblast	P38_Fibroblast	GIGYF2	3.34037e-05	-0.214883	0.035	0.043	0.604106	Down
06	Myeloid	P06_Myeloid	GPR180	3.34278e-05	-1.12555	0.006	0.035	0.604542	Down
06	tumour	P06_tumour	HGS	3.34421e-05	0.120771	0.621	0.57	0.6048	Up
41	tumour	P41_tumour	CMTM8	3.34437e-05	0.347669	0.009	0.013	0.604829	Up
38	normal breast tissue	P38_normal_breast_tissue	CHURC1	3.34468e-05	0.355009	0.198	0.124	0.604886	Up
06	Endothelial	P06_Endothelial	SLC4A2	3.34758e-05	-0.23933	0.032	0.081	0.60541	Down
38	Fibroblast	P38_Fibroblast	PHC3	3.34833e-05	-0.194162	0.051	0.06	0.605545	Down
61	Myeloid	P61_Myeloid	STK16	3.34892e-05	0.791411	0.025	0.01	0.605653	Up
38	ductal invasion	P38_ductal_invasion	PLOD2	3.3491e-05	1.29258	0.063	0.024	0.605685	Up
38	Endohelial	P38_Endohelial	PLOD2	3.3491e-05	1.29258	0.063	0.024	0.605685	Up
38	Endothelial	P38_Endothelial	PLOD2	3.3491e-05	1.29258	0.063	0.024	0.605685	Up
06	Myeloid	P06_Myeloid	MT-ND3	3.34938e-05	-0.558308	0.213	0.357	0.605736	Down
38	T	P38_T	PARP11	3.35006e-05	1.55072	0.048	0.016	0.605859	Up
38	ductal invasion	P38_ductal_invasion	CLDN5	3.35037e-05	-1.0277	0.096	0.155	0.605915	Down
38	Endohelial	P38_Endohelial	CLDN5	3.35037e-05	-1.0277	0.096	0.155	0.605915	Down
38	Endothelial	P38_Endothelial	CLDN5	3.35037e-05	-1.0277	0.096	0.155	0.605915	Down
06	Endothelial	P06_Endothelial	ZNF141	3.35227e-05	-0.184029	0.025	0.07	0.606258	Down
04	tumour	P04_tumour	SLC12A2	3.35405e-05	0.358737	0.096	0.07	0.606579	Up
38	T	P38_T	TAF8	3.35406e-05	1.3975	0.05	0.017	0.606582	Up
38	Myeloid	P38_Myeloid	GABBR1	3.35433e-05	-1.54645	0.013	0.031	0.60663	Down
06	Fibroblast	P06_Fibroblast	MED21	3.35449e-05	0.688124	0.022	0.035	0.60666	Up
67	Fibroblast	P67_Fibroblast	SELENOW	3.35577e-05	0.408378	0.128	0.086	0.606892	Up
06	Mast	P06_Mast	TGFBR1	3.35584e-05	-2.79327	0.034	0.261	0.606904	Down
61	Myeloid	P61_Myeloid	CAPNS1	3.35599e-05	0.348023	0.066	0.041	0.60693	Up
38	T	P38_T	XPO6	3.35664e-05	1.21594	0.063	0.026	0.607048	Up
61	Myeloid	P61_Myeloid	PTEN	3.35743e-05	0.153703	0.075	0.048	0.607192	Up
06	Endothelial	P06_Endothelial	IAH1	3.35944e-05	0.220648	0.027	0.074	0.607554	Up
06	tumour	P06_tumour	SOX9	3.35979e-05	0.709618	0.176	0.136	0.607617	Up
06	Fibroblast	P06_Fibroblast	HIGD1B	3.36149e-05	-0.571094	0.006	0.014	0.607926	Down
67	tumour	P67_tumour	CIITA	3.36151e-05	1.06566	0.019	0.009	0.60793	Up
06	tumour	P06_tumour	ACSF2	3.36335e-05	-0.202462	0.111	0.162	0.608261	Down
04	tumour	P04_tumour	MYEF2	3.36375e-05	0.355427	0.081	0.057	0.608334	Up
38	Fibroblast	P38_Fibroblast	CABIN1	3.36631e-05	-0.233273	0.044	0.052	0.608798	Down
38	Myeloid	P38_Myeloid	PRDX2	3.36645e-05	-1.03401	0.037	0.067	0.608823	Down
61	Fibroblast	P61_Fibroblast	THBD	3.36741e-05	0.863442	0.017	0.008	0.608996	Up
06	Fibroblast	P06_Fibroblast	JDP2	3.36747e-05	0.627547	0.044	0.062	0.609006	Up
38	T	P38_T	SEMA4A	3.36912e-05	0.856534	0.047	0.015	0.609305	Up
61	Fibroblast	P61_Fibroblast	ZBTB41	3.37057e-05	0.398457	0.036	0.022	0.609567	Up
38	ductal invasion	P38_ductal_invasion	SCN4B	3.37191e-05	-2.74462	0.004	0.026	0.609811	Down
38	Endohelial	P38_Endohelial	SCN4B	3.37191e-05	-2.74462	0.004	0.026	0.609811	Down
38	Endothelial	P38_Endothelial	SCN4B	3.37191e-05	-2.74462	0.004	0.026	0.609811	Down
38	ductal invasion	P38_ductal_invasion	IL1RN	3.37202e-05	2.51421	0.027	0.003	0.60983	Up
38	Endohelial	P38_Endohelial	IL1RN	3.37202e-05	2.51421	0.027	0.003	0.60983	Up
38	Endothelial	P38_Endothelial	IL1RN	3.37202e-05	2.51421	0.027	0.003	0.60983	Up
61	Myeloid	P61_Myeloid	POLR2H	3.37202e-05	0.150848	0.058	0.035	0.609831	Up
61	Myeloid	P61_Myeloid	SH3GLB1	3.37455e-05	0.352662	0.078	0.051	0.610288	Up
38	tumour	P38_tumour	CNBP	3.37457e-05	0.219036	0.176	0.222	0.610291	Up
67	Fibroblast	P67_Fibroblast	PTGER3	3.37464e-05	-1.31964	0.01	0.023	0.610304	Down
06	Fibroblast	P06_Fibroblast	PKIG	3.37579e-05	0.31437	0.029	0.044	0.610512	Up
06	Fibroblast	P06_Fibroblast	KIF21A	3.37608e-05	-0.666119	0.004	0.011	0.610564	Down
06	Endothelial	P06_Endothelial	FUT8	3.37742e-05	-0.350834	0.014	0.048	0.610807	Down
61	tumour	P61_tumour	TENT4B	3.37896e-05	0.141865	0.035	0.045	0.611084	Up
06	tumour	P06_tumour	DBI	3.37896e-05	0.486066	0.286	0.25	0.611086	Up
06	tumour	P06_tumour	ARHGEF40	3.37899e-05	-0.915261	0.077	0.116	0.61109	Down
06	tumour	P06_tumour	SORCS2	3.37956e-05	-1.94204	0.003	0.015	0.611194	Down
38	tumour	P38_tumour	FAM120AOS	3.37982e-05	0.155972	0.122	0.154	0.611241	Up
38	Myeloid	P38_Myeloid	PPFIBP2	3.38175e-05	-1.67552	0.02	0.043	0.61159	Down
06	tumour	P06_tumour	IQCJ	3.38206e-05	-1.72074	0.003	0.015	0.611646	Down
06	Endothelial	P06_Endothelial	GNG11	3.38536e-05	0.204751	0.037	0.093	0.612242	Up
38	Myeloid	P38_Myeloid	TBC1D16	3.38606e-05	-1.24898	0.023	0.047	0.612369	Down
61	plasmablasts	P61_plasmablasts	UBA52	3.38712e-05	0.824308	0.284	0.187	0.612561	Up
06	Fibroblast	P06_Fibroblast	NMT2	3.38968e-05	0.239906	0.011	0.021	0.613023	Up
38	Myeloid	P38_Myeloid	CEBPB	3.39131e-05	1.0621	0.119	0.071	0.613318	Up
06	Endothelial	P06_Endothelial	CFAP20	3.39425e-05	-0.358613	0.014	0.048	0.61385	Down
06	Fibroblast	P06_Fibroblast	CEACAM6	3.39485e-05	-0.355206	0.017	0.029	0.613959	Down
61	Fibroblast	P61_Fibroblast	CADM4	3.39509e-05	0.845312	0.017	0.008	0.614001	Up
06	Endothelial	P06_Endothelial	EXOSC10	3.39666e-05	-0.665752	0.036	0.089	0.614286	Down
06	Fibroblast	P06_Fibroblast	NAA15	3.39968e-05	0.229455	0.024	0.038	0.614833	Up
61	Fibroblast	P61_Fibroblast	UBE2D4	3.40037e-05	0.53722	0.022	0.011	0.614956	Up
06	Endothelial	P06_Endothelial	TNFRSF14	3.40302e-05	0.175354	0.064	0.137	0.615437	Up
38	Fibroblast	P38_Fibroblast	GJA1	3.4036e-05	0.291066	0.109	0.099	0.615542	Up
61	Endothelial	P61_Endothelial	HINT1	3.40548e-05	1.03971	0.067	0.035	0.615882	Up
61	Fibroblast	P61_Fibroblast	PTDSS1	3.40728e-05	0.478665	0.032	0.019	0.616207	Up
04	Myeloid	P04_Myeloid	CCL21	3.408e-05	-2.78	0.001	0.016	0.616337	Down
06	tumour	P06_tumour	PI4K2B	3.40811e-05	0.687907	0.139	0.1	0.616356	Up
61	tumour	P61_tumour	ARL6IP5	3.40841e-05	0.483368	0.092	0.081	0.616411	Up
06	tumour	P06_tumour	USP7	3.4098e-05	-0.594435	0.176	0.238	0.616662	Down
06	Fibroblast	P06_Fibroblast	ZNF277	3.41624e-05	0.346814	0.018	0.03	0.617826	Up
61	Fibroblast	P61_Fibroblast	RAB23	3.41692e-05	-0.961387	0.02	0.033	0.617949	Down
61	Myeloid	P61_Myeloid	OGFRL1	3.41745e-05	0.138994	0.098	0.067	0.618045	Up
38	Myeloid	P38_Myeloid	TPD52L2	3.41758e-05	1.22504	0.087	0.045	0.618069	Up
06	tumour	P06_tumour	PFKFB1	3.42197e-05	-2.14317	0.004	0.017	0.618863	Down
67	tumour	P67_tumour	BET1L	3.42218e-05	-0.357245	0.045	0.061	0.618901	Down
04	tumour	P04_tumour	C4orf3	3.42321e-05	0.602264	0.05	0.031	0.619087	Up
04	tumour	P04_tumour	CYBRD1	3.42571e-05	0.292568	0.068	0.046	0.61954	Up
06	Fibroblast	P06_Fibroblast	RHEX	3.42593e-05	-0.418158	0.015	0.026	0.61958	Down
38	Fibroblast	P38_Fibroblast	CYB5D2	3.42778e-05	-0.380184	0.009	0.012	0.619914	Down
38	T	P38_T	EAF2	3.42864e-05	1.27118	0.047	0.015	0.62007	Up
06	B	P06_B	EXTL2	3.43066e-05	-6.5347	0.011	0.2	0.620435	Down
06	B	P06_B	CAB39L	3.43066e-05	-6.74127	0.011	0.2	0.620435	Down
38	tumour	P38_tumour	TUBB2B	3.43164e-05	1.84807	0.01	0.004	0.620612	Up
41	Endothelial	P41_Endothelial	MT-CO3	3.43213e-05	0.93353	0.663	0.458	0.620701	Up
38	tumour	P38_tumour	PHETA2	3.43385e-05	-0.138912	0.027	0.04	0.621012	Down
61	Endothelial	P61_Endothelial	PTBP3	3.43475e-05	0.44652	0.133	0.087	0.621175	Up
41	tumour	P41_tumour	PSMA5	3.43588e-05	0.21593	0.007	0.012	0.621379	Up
38	Myeloid	P38_Myeloid	MARCKS	3.43678e-05	0.610833	0.214	0.154	0.621543	Up
06	Fibroblast	P06_Fibroblast	CEP152	3.4376e-05	-0.798719	0.004	0.011	0.621689	Down
61	tumour	P61_tumour	HERC4	3.43785e-05	0.679322	0.098	0.088	0.621735	Up
38	T	P38_T	ABRACL	3.44076e-05	0.212935	0.122	0.069	0.622261	Up
38	tumour	P38_tumour	RNF5	3.44103e-05	0.138143	0.076	0.099	0.622311	Up
61	Myeloid	P61_Myeloid	DCAF10	3.44132e-05	0.527635	0.042	0.022	0.622363	Up
06	Fibroblast	P06_Fibroblast	NHSL2	3.44212e-05	0.310872	0.011	0.021	0.622508	Up
38	Fibroblast	P38_Fibroblast	RNF170	3.44213e-05	-0.205639	0.02	0.025	0.622509	Down
38	tumour	P38_tumour	TGFBR1	3.44259e-05	0.223072	0.117	0.148	0.622592	Up
38	tumour	P38_tumour	IL15	3.4445e-05	1.65275	0.015	0.007	0.622937	Up
06	T	P06_T	BTG1	3.44658e-05	3.9838	0.419	0.032	0.623314	Up
04	tumour	P04_tumour	RNF10	3.44728e-05	0.481694	0.05	0.031	0.62344	Up
38	Fibroblast	P38_Fibroblast	UBE2Q1	3.4481e-05	0.32431	0.078	0.068	0.623589	Up
06	Endothelial	P06_Endothelial	MIGA1	3.44938e-05	-0.250315	0.025	0.07	0.623821	Down
61	Myeloid	P61_Myeloid	EPPK1	3.45201e-05	-1.55227	0.018	0.033	0.624296	Down
61	plasmablasts	P61_plasmablasts	NBL1	3.45209e-05	-1.1633	0.049	0.108	0.62431	Down
06	Endothelial	P06_Endothelial	NDUFA7	3.45272e-05	-1.17071	0.016	0.052	0.624424	Down
06	tumour	P06_tumour	RTRAF	3.45285e-05	0.604342	0.23	0.193	0.624447	Up
61	Endothelial	P61_Endothelial	NXF1	3.45544e-05	-1.07151	0.06	0.096	0.624916	Down
06	Endothelial	P06_Endothelial	CIB1	3.45596e-05	-0.556896	0.032	0.081	0.625011	Down
06	tumour	P06_tumour	IFIT1	3.45802e-05	-1.17044	0.028	0.053	0.625383	Down
61	Perivascular	P61_Perivascular	IFITM3	3.45964e-05	0.928157	0.424	0.235	0.625676	Up
06	Myeloid	P06_Myeloid	IER2	3.46227e-05	1.9495	0.238	0.111	0.626151	Up
61	Fibroblast	P61_Fibroblast	GORASP2	3.46297e-05	0.478737	0.038	0.024	0.626278	Up
38	Fibroblast	P38_Fibroblast	PSMB5	3.46366e-05	0.328525	0.082	0.072	0.626403	Up
61	tumour	P61_tumour	PIGK	3.4639e-05	0.735691	0.033	0.025	0.626447	Up
38	T	P38_T	RERE	3.46457e-05	-0.132417	0.121	0.067	0.626568	Down
06	tumour	P06_tumour	MMAA	3.46487e-05	-0.982185	0.013	0.031	0.626622	Down
38	ductal invasion	P38_ductal_invasion	COL6A6	3.46546e-05	-3.30313	0.003	0.023	0.626728	Down
38	Endohelial	P38_Endohelial	COL6A6	3.46546e-05	-3.30313	0.003	0.023	0.626728	Down
38	Endothelial	P38_Endothelial	COL6A6	3.46546e-05	-3.30313	0.003	0.023	0.626728	Down
61	Fibroblast	P61_Fibroblast	HIST3H2BB	3.46824e-05	0.920474	0.013	0.005	0.627231	Up
38	tumour	P38_tumour	VSIG10	3.47098e-05	-0.113342	0.013	0.022	0.627727	Down
38	tumour	P38_tumour	ARAP1	3.47361e-05	0.14853	0.156	0.195	0.628202	Up
67	tumour	P67_tumour	MSR1	3.47402e-05	1.43642	0.015	0.006	0.628277	Up
38	T	P38_T	TXNDC12	3.47628e-05	0.97919	0.06	0.023	0.628686	Up
38	Fibroblast	P38_Fibroblast	SMC6	3.47718e-05	-0.243081	0.036	0.044	0.628849	Down
06	Fibroblast	P06_Fibroblast	RAMAC	3.47911e-05	-0.521536	0.006	0.014	0.629198	Down
61	Myeloid	P61_Myeloid	TLE1	3.48021e-05	2.17075	0.015	0.004	0.629396	Up
06	tumour	P06_tumour	C9orf116	3.48344e-05	-0.366764	0.091	0.136	0.629979	Down
06	Fibroblast	P06_Fibroblast	MPST	3.48645e-05	0.365865	0.014	0.025	0.630524	Up
06	Fibroblast	P06_Fibroblast	GALNT15	3.48715e-05	0.829248	0.004	0.011	0.630652	Up
67	tumour	P67_tumour	C17orf58	3.48843e-05	-0.763396	0.009	0.016	0.630883	Down
61	Endothelial	P61_Endothelial	TNFRSF25	3.4894e-05	-1.13699	0.049	0.082	0.631058	Down
61	Endothelial	P61_Endothelial	ARRB2	3.49017e-05	0.852255	0.077	0.042	0.631197	Up
06	Endothelial	P06_Endothelial	URI1	3.49191e-05	-0.108626	0.056	0.122	0.631512	Down
06	Fibroblast	P06_Fibroblast	CETN2	3.4921e-05	-0.23659	0.014	0.024	0.631546	Down
06	Endothelial	P06_Endothelial	TBCC	3.49227e-05	-0.201541	0.023	0.067	0.631577	Down
06	Fibroblast	P06_Fibroblast	EIF4E3	3.49249e-05	0.693572	0.047	0.066	0.631617	Up
38	Fibroblast	P38_Fibroblast	N4BP3	3.49289e-05	-0.437552	0.007	0.011	0.631689	Down
38	Myeloid	P38_Myeloid	SLC25A36	3.49479e-05	-0.734736	0.026	0.052	0.632032	Down
06	tumour	P06_tumour	MAPRE3	3.49599e-05	-0.597754	0.059	0.095	0.63225	Down
41	tumour	P41_tumour	LRCH3	3.49601e-05	0.26525	0.007	0.012	0.632254	Up
38	Fibroblast	P38_Fibroblast	SLC39A10	3.49714e-05	-0.235965	0.024	0.031	0.632458	Down
61	Fibroblast	P61_Fibroblast	RILPL2	3.49721e-05	0.497098	0.022	0.011	0.632471	Up
06	Endothelial	P06_Endothelial	NOL10	3.49963e-05	-0.653923	0.016	0.052	0.632907	Down
06	Endothelial	P06_Endothelial	PPCS	3.50125e-05	-0.504636	0.014	0.048	0.633201	Down
06	Fibroblast	P06_Fibroblast	PLEKHA2	3.50158e-05	0.722439	0.022	0.035	0.63326	Up
67	tumour	P67_tumour	OGT	3.50368e-05	-0.282966	0.066	0.085	0.633641	Down
61	Myeloid	P61_Myeloid	MZT1	3.50398e-05	1.82536	0.016	0.004	0.633694	Up
06	Fibroblast	P06_Fibroblast	ZNF260	3.50454e-05	-0.221158	0.01	0.019	0.633797	Down
61	tumour	P61_tumour	RTL8A	3.50496e-05	1.13949	0.024	0.017	0.633871	Up
06	Fibroblast	P06_Fibroblast	UBIAD1	3.50565e-05	0.260188	0.006	0.014	0.633997	Up
41	tumour	P41_tumour	ERAP1	3.50694e-05	0.409869	0.013	0.019	0.63423	Up
38	T	P38_T	CCDC88B	3.508e-05	0.155352	0.122	0.068	0.634422	Up
38	tumour	P38_tumour	IGSF9B	3.50864e-05	-0.397659	0.01	0.017	0.634538	Down
38	Fibroblast	P38_Fibroblast	TADA2B	3.50922e-05	-0.121267	0.028	0.035	0.634643	Down
06	Myeloid	P06_Myeloid	MAN2B1	3.51094e-05	-0.792413	0.053	0.129	0.634954	Down
38	Fibroblast	P38_Fibroblast	TRAPPC6A	3.51125e-05	-0.266201	0.014	0.019	0.635009	Down
38	Fibroblast	P38_Fibroblast	DENND1C	3.51193e-05	0.479786	0.014	0.01	0.635132	Up
38	tumour	P38_tumour	C19orf12	3.51239e-05	0.113114	0.061	0.081	0.635216	Up
06	Fibroblast	P06_Fibroblast	PIK3R6	3.51375e-05	-0.59754	0.004	0.011	0.635462	Down
06	Fibroblast	P06_Fibroblast	MARC1	3.51378e-05	0.39167	0.006	0.014	0.635468	Up
38	Myeloid	P38_Myeloid	NHLRC2	3.51511e-05	-0.659845	0.025	0.05	0.635707	Down
38	T	P38_T	TIMM8B	3.51524e-05	0.712966	0.061	0.025	0.63573	Up
38	Fibroblast	P38_Fibroblast	MYO19	3.51582e-05	-0.271006	0.022	0.028	0.635835	Down
06	tumour	P06_tumour	PKM	3.51698e-05	0.233946	0.469	0.437	0.636046	Up
41	tumour	P41_tumour	RPA3	3.5181e-05	0.190878	0.008	0.012	0.636248	Up
06	Endothelial	P06_Endothelial	CHRAC1	3.51866e-05	-0.201118	0.014	0.048	0.63635	Down
38	normal breast tissue	P38_normal_breast_tissue	FCER1A	3.5199e-05	-3.60837	0.006	0.04	0.636574	Down
38	T	P38_T	UBALD2	3.52278e-05	0.741596	0.052	0.018	0.637095	Up
04	tumour	P04_tumour	SLC9A1	3.52344e-05	1.09774	0.02	0.008	0.637214	Up
06	Mast	P06_Mast	TAPBP	3.52451e-05	-2.41332	0.047	0.304	0.637408	Down
38	normal breast tissue	P38_normal_breast_tissue	EIF3D	3.52474e-05	-0.890597	0.112	0.184	0.637449	Down
38	Fibroblast	P38_Fibroblast	CARHSP1	3.52555e-05	-0.178575	0.038	0.046	0.637596	Down
06	Fibroblast	P06_Fibroblast	CHCHD1	3.52644e-05	0.350467	0.022	0.036	0.637756	Up
67	tumour	P67_tumour	C1orf115	3.52734e-05	-0.693772	0.006	0.012	0.63792	Down
06	Endothelial	P06_Endothelial	HES4	3.52748e-05	0.149708	0.053	0.119	0.637946	Up
38	Myeloid	P38_Myeloid	PDK4	3.52956e-05	1.52055	0.046	0.015	0.638321	Up
06	Fibroblast	P06_Fibroblast	TLCD3A	3.531e-05	0.111902	0.006	0.014	0.638582	Up
61	T	P61_T	SCGB2A2	3.53255e-05	-1.42363	0.196	0.271	0.638862	Down
38	T	P38_T	TMEM230	3.53306e-05	1.16211	0.041	0.011	0.638954	Up
06	Fibroblast	P06_Fibroblast	ZNF627	3.53502e-05	-0.430809	0.01	0.019	0.639308	Down
06	Fibroblast	P06_Fibroblast	IMMP1L	3.53522e-05	-0.486989	0.006	0.014	0.639345	Down
61	Endothelial	P61_Endothelial	NFKBIA	3.53539e-05	0.723109	0.1	0.061	0.639375	Up
61	Fibroblast	P61_Fibroblast	RTRAF	3.53677e-05	0.189796	0.046	0.03	0.639625	Up
38	T	P38_T	TMEM176A	3.53941e-05	0.446081	0.089	0.044	0.640102	Up
06	Fibroblast	P06_Fibroblast	EED	3.53978e-05	0.393815	0.018	0.03	0.640169	Up
06	tumour	P06_tumour	SPPL2B	3.54017e-05	-0.512449	0.218	0.286	0.640239	Down
38	Fibroblast	P38_Fibroblast	PDCD11	3.54347e-05	-0.24165	0.025	0.032	0.640837	Down
06	tumour	P06_tumour	ATP1B1	3.54449e-05	0.183711	0.437	0.391	0.641021	Up
38	Myeloid	P38_Myeloid	STARD9	3.54452e-05	-2.25321	0.005	0.018	0.641027	Down
06	tumour	P06_tumour	PODNL1	3.54699e-05	-1.99521	0.006	0.021	0.641472	Down
61	T	P61_T	MT-ND2	3.54986e-05	-0.804805	0.566	0.576	0.641992	Down
06	Myeloid	P06_Myeloid	PBX4	3.5513e-05	-2.12827	0.002	0.018	0.642253	Down
67	tumour	P67_tumour	SPON2	3.55235e-05	0.496654	0.05	0.034	0.642443	Up
38	T	P38_T	HESX1	3.55456e-05	2.7723	0.023	0.001	0.642842	Up
06	Endothelial	P06_Endothelial	PDE2A	3.55517e-05	0.185656	0.044	0.104	0.642953	Up
38	B	P38_B	OAZ1	3.55848e-05	0.455364	0.577	0.39	0.643552	Up
61	tumour	P61_tumour	SRXN1	3.55916e-05	-0.218114	0.015	0.022	0.643675	Down
06	tumour	P06_tumour	LRRC37B	3.55974e-05	-1.49808	0.015	0.035	0.643779	Down
38	Fibroblast	P38_Fibroblast	TMEM214	3.56268e-05	-0.12127	0.038	0.046	0.644311	Down
61	Fibroblast	P61_Fibroblast	TUBG1	3.56331e-05	0.383599	0.028	0.016	0.644425	Up
06	Myeloid	P06_Myeloid	KLK4	3.56454e-05	-3.25496	0.002	0.018	0.644647	Down
06	Myeloid	P06_Myeloid	GGA1	3.56491e-05	-1.52589	0.024	0.076	0.644714	Down
38	Myeloid	P38_Myeloid	KLC1	3.5665e-05	-0.89574	0.059	0.096	0.645001	Down
38	Fibroblast	P38_Fibroblast	SH3BP1	3.56725e-05	0.498234	0.021	0.016	0.645138	Up
38	normal breast tissue	P38_normal_breast_tissue	EPM2AIP1	3.56831e-05	-1.1544	0.07	0.134	0.645329	Down
61	Fibroblast	P61_Fibroblast	SPOPL	3.56839e-05	0.375259	0.036	0.022	0.645343	Up
38	Fibroblast	P38_Fibroblast	THOC6	3.57011e-05	-0.157022	0.025	0.031	0.645655	Down
61	Fibroblast	P61_Fibroblast	EID1	3.57017e-05	0.235878	0.115	0.089	0.645665	Up
61	Endothelial	P61_Endothelial	ID4	3.57177e-05	-1.3519	0.016	0.037	0.645955	Down
04	Fibroblast	P04_Fibroblast	ZFP36	3.57197e-05	1.61044	0.071	0.029	0.645991	Up
61	Fibroblast	P61_Fibroblast	ARSG	3.5732e-05	1.06618	0.014	0.006	0.646214	Up
61	tumour	P61_tumour	UPRT	3.57543e-05	0.121488	0.022	0.03	0.646616	Up
61	Fibroblast	P61_Fibroblast	COPS3	3.57582e-05	0.367733	0.033	0.019	0.646686	Up
61	Fibroblast	P61_Fibroblast	COG7	3.57678e-05	-1.08651	0.022	0.036	0.646861	Down
61	plasmablasts	P61_plasmablasts	SF1	3.57716e-05	-1.91075	0.012	0.045	0.646929	Down
67	tumour	P67_tumour	UFM1	3.57737e-05	-0.283919	0.033	0.046	0.646967	Down
04	tumour	P04_tumour	SMIM14	3.57762e-05	0.369522	0.109	0.081	0.647013	Up
41	tumour	P41_tumour	AZGP1	3.57994e-05	0.137928	0.755	0.883	0.647432	Up
06	tumour	P06_tumour	TBX5	3.58027e-05	-2.57039	0.002	0.011	0.647492	Down
04	Fibroblast	P04_Fibroblast	LHFPL2	3.58139e-05	-1.62567	0.011	0.033	0.647694	Down
06	tumour	P06_tumour	DAB1	3.58172e-05	-1.24481	0.008	0.024	0.647754	Down
61	Myeloid	P61_Myeloid	GCLM	3.58319e-05	1.51718	0.016	0.004	0.648019	Up
38	Fibroblast	P38_Fibroblast	NAT9	3.58381e-05	-0.424956	0.014	0.018	0.648133	Down
41	tumour	P41_tumour	SYS1	3.58432e-05	0.283179	0.011	0.017	0.648224	Up
61	tumour	P61_tumour	TSEN2	3.58527e-05	-0.260239	0.009	0.014	0.648396	Down
61	Myeloid	P61_Myeloid	PRDX1	3.58568e-05	0.416406	0.085	0.057	0.64847	Up
06	Endothelial	P06_Endothelial	POLQ	3.58585e-05	-1.67603	0.002	0.019	0.648501	Down
06	Endothelial	P06_Endothelial	PROSER2	3.58585e-05	-1.54372	0.002	0.019	0.648501	Down
04	Myeloid	P04_Myeloid	OGT	3.5936e-05	-1.58082	0.016	0.046	0.649902	Down
06	Endothelial	P06_Endothelial	CLCN4	3.59519e-05	-1.94263	0.002	0.019	0.65019	Down
41	tumour	P41_tumour	SMAP2	3.59657e-05	0.262826	0.007	0.011	0.65044	Up
06	tumour	P06_tumour	MARCH3	3.59698e-05	-0.581137	0.043	0.074	0.650514	Down
61	tumour	P61_tumour	LARGE1	3.5984e-05	-0.114162	0.025	0.033	0.650771	Down
38	normal breast tissue	P38_normal_breast_tissue	MMD	3.59896e-05	1.52458	0.043	0.013	0.650872	Up
06	Endothelial	P06_Endothelial	SLC38A2	3.59969e-05	0.490576	0.164	0.296	0.651003	Up
38	Myeloid	P38_Myeloid	TMEM86A	3.60098e-05	-1.51182	0.014	0.033	0.651237	Down
38	tumour	P38_tumour	CD37	3.6015e-05	1.07829	0.043	0.029	0.651331	Up
61	Perivascular	P61_Perivascular	GRINA	3.60384e-05	1.96874	0.152	0.042	0.651755	Up
61	Endothelial	P61_Endothelial	TC2N	3.60448e-05	0.558051	0.09	0.052	0.65187	Up
06	Endothelial	P06_Endothelial	XRCC2	3.60455e-05	-1.25344	0.002	0.019	0.651882	Down
38	Fibroblast	P38_Fibroblast	CYP21A2	3.60558e-05	-0.144351	0.025	0.031	0.65207	Down
61	Myeloid	P61_Myeloid	CUTA	3.60609e-05	0.288279	0.063	0.039	0.652161	Up
06	Endothelial	P06_Endothelial	NOL9	3.60899e-05	-0.473899	0.027	0.074	0.652686	Down
61	B	P61_B	IFI44	3.60944e-05	2.1613	0.171	0.028	0.652766	Up
61	tumour	P61_tumour	PMVK	3.61062e-05	0.160118	0.058	0.072	0.652981	Up
67	tumour	P67_tumour	CLEC11A	3.61179e-05	1.19088	0.021	0.011	0.653192	Up
38	Myeloid	P38_Myeloid	ANXA4	3.61339e-05	1.09434	0.103	0.058	0.653481	Up
06	Endothelial	P06_Endothelial	XG	3.61393e-05	-0.95558	0.002	0.019	0.653579	Down
38	Myeloid	P38_Myeloid	VASP	3.61441e-05	1.12777	0.13	0.081	0.653666	Up
61	tumour	P61_tumour	NBPF3	3.61513e-05	-0.321491	0.008	0.012	0.653796	Down
61	tumour	P61_tumour	NDUFA11	3.61549e-05	0.235129	0.042	0.052	0.653861	Up
38	Fibroblast	P38_Fibroblast	GART	3.61783e-05	-0.387898	0.012	0.016	0.654285	Down
06	Myeloid	P06_Myeloid	DIO1	3.61795e-05	-2.66406	0.002	0.018	0.654307	Down
06	Myeloid	P06_Myeloid	CAPN12	3.61795e-05	-2.48655	0.002	0.018	0.654307	Down
06	Endothelial	P06_Endothelial	INTS7	3.6185e-05	-0.954117	0.016	0.052	0.654405	Down
61	Fibroblast	P61_Fibroblast	FAM20B	3.61851e-05	0.389927	0.033	0.02	0.654408	Up
38	tumour	P38_tumour	ZXDB	3.61872e-05	-0.498841	0.008	0.016	0.654445	Down
61	Fibroblast	P61_Fibroblast	CYC1	3.61927e-05	0.178691	0.075	0.054	0.654546	Up
41	tumour	P41_tumour	CNEP1R1	3.61999e-05	0.469464	0.016	0.022	0.654675	Up
38	T	P38_T	RUBCN	3.62013e-05	0.897197	0.045	0.014	0.6547	Up
06	tumour	P06_tumour	IL27RA	3.6205e-05	-0.837225	0.012	0.029	0.654767	Down
61	tumour	P61_tumour	ESRP1	3.62074e-05	0.107465	0.148	0.175	0.654811	Up
38	normal breast tissue	P38_normal_breast_tissue	HS6ST1	3.62111e-05	0.523806	0.189	0.118	0.654878	Up
61	Myeloid	P61_Myeloid	MT-ND4	3.62267e-05	-0.303348	0.713	0.659	0.65516	Down
06	Endothelial	P06_Endothelial	FANCB	3.62333e-05	-0.950064	0.002	0.019	0.655279	Down
06	tumour	P06_tumour	FAM71F2	3.62367e-05	-1.26543	0.013	0.031	0.655341	Down
41	tumour	P41_tumour	POGLUT1	3.62459e-05	0.218865	0.006	0.01	0.655507	Up
38	normal breast tissue	P38_normal_breast_tissue	MAX	3.62591e-05	0.28958	0.243	0.16	0.655745	Up
06	Fibroblast	P06_Fibroblast	ZGLP1	3.6273e-05	0.412163	0.004	0.011	0.655998	Up
06	tumour	P06_tumour	KIF26A	3.62789e-05	-2.45511	0.002	0.011	0.656104	Down
61	tumour	P61_tumour	ARNTL	3.62824e-05	-0.422292	0.011	0.016	0.656167	Down
06	Fibroblast	P06_Fibroblast	INPP5D	3.63057e-05	0.277723	0.016	0.027	0.656588	Up
06	Endothelial	P06_Endothelial	PRPF8	3.63098e-05	-0.523724	0.022	0.063	0.656663	Down
06	tumour	P06_tumour	KIF4A	3.63119e-05	1.2984	0.058	0.031	0.656701	Up
06	Endothelial	P06_Endothelial	CCT6A	3.63232e-05	0.502343	0.059	0.13	0.656906	Up
38	Myeloid	P38_Myeloid	FABP5	3.63483e-05	1.85063	0.043	0.013	0.657358	Up
61	T	P61_T	SEPHS2	3.63732e-05	0.666547	0.183	0.095	0.657809	Up
38	Fibroblast	P38_Fibroblast	NUBP2	3.6377e-05	-0.191563	0.024	0.031	0.657879	Down
41	tumour	P41_tumour	EBP	3.6381e-05	0.352388	0.02	0.027	0.65795	Up
06	Endothelial	P06_Endothelial	WDR3	3.63974e-05	-0.244715	0.016	0.052	0.658248	Down
06	Endothelial	P06_Endothelial	ZCCHC18	3.64221e-05	-1.23289	0.002	0.019	0.658694	Down
61	Endothelial	P61_Endothelial	SPG7	3.64241e-05	-0.931609	0.089	0.131	0.65873	Down
06	Endothelial	P06_Endothelial	MPI	3.64288e-05	-0.221677	0.014	0.048	0.658815	Down
41	tumour	P41_tumour	C16orf70	3.64519e-05	0.187853	0.008	0.013	0.659232	Up
38	Fibroblast	P38_Fibroblast	SPATA33	3.64532e-05	-0.326988	0.012	0.016	0.659257	Down
61	Myeloid	P61_Myeloid	VAMP3	3.64845e-05	0.213961	0.073	0.047	0.659822	Up
38	Fibroblast	P38_Fibroblast	ADGRB2	3.6495e-05	-0.204108	0.034	0.041	0.660013	Down
61	Myeloid	P61_Myeloid	TMEM63A	3.65128e-05	0.450332	0.062	0.038	0.660333	Up
06	Endothelial	P06_Endothelial	TMEM45A	3.65168e-05	-0.139978	0.002	0.019	0.660407	Down
06	Endothelial	P06_Endothelial	HAUS8	3.66118e-05	-0.642408	0.002	0.019	0.662125	Down
38	B	P38_B	LAG3	3.66204e-05	3.41679	0.081	0.008	0.66228	Up
38	normal breast tissue	P38_normal_breast_tissue	MSRB1	3.66718e-05	1.31723	0.045	0.014	0.66321	Up
06	Fibroblast	P06_Fibroblast	EXOSC6	3.66745e-05	0.309021	0.021	0.034	0.663259	Up
61	Fibroblast	P61_Fibroblast	MAGOHB	3.66747e-05	1.10963	0.01	0.003	0.663261	Up
06	Fibroblast	P06_Fibroblast	PDE1B	3.66798e-05	0.367781	0.004	0.011	0.663353	Up
06	tumour	P06_tumour	CFL2	3.66806e-05	-1.00319	0.014	0.033	0.663369	Down
06	tumour	P06_tumour	ZG16B	3.67205e-05	0.396364	0.367	0.332	0.66409	Up
06	Endothelial	P06_Endothelial	EXOSC3	3.67228e-05	-0.66547	0.018	0.056	0.664131	Down
06	tumour	P06_tumour	BORCS5	3.67296e-05	-0.206492	0.067	0.106	0.664256	Down
06	Endothelial	P06_Endothelial	UBE2E3	3.67337e-05	0.361094	0.051	0.115	0.664328	Up
38	tumour	P38_tumour	PRKCB	3.67384e-05	1.84753	0.011	0.004	0.664413	Up
38	tumour	P38_tumour	HMMR	3.67417e-05	-0.464931	0.011	0.019	0.664474	Down
61	Endothelial	P61_Endothelial	BCL9L	3.67488e-05	-1.09758	0.026	0.052	0.664602	Down
06	tumour	P06_tumour	TMBIM6	3.68081e-05	1.08798	0.099	0.065	0.665674	Up
06	Fibroblast	P06_Fibroblast	UNC119B	3.68143e-05	0.436879	0.011	0.02	0.665787	Up
06	Myeloid	P06_Myeloid	IFIT1	3.68409e-05	-1.67123	0.013	0.053	0.666268	Down
06	tumour	P06_tumour	ULK1	3.68447e-05	-0.385984	0.328	0.4	0.666336	Down
61	tumour	P61_tumour	SYVN1	3.68695e-05	0.122324	0.082	0.098	0.666785	Up
67	tumour	P67_tumour	TNFAIP2	3.68745e-05	-0.384654	0.039	0.054	0.666875	Down
38	T	P38_T	SLA2	3.68747e-05	1.45946	0.05	0.017	0.666879	Up
61	Fibroblast	P61_Fibroblast	SLC7A1	3.68877e-05	0.817942	0.015	0.006	0.667114	Up
06	Endothelial	P06_Endothelial	BCKDHA	3.68906e-05	-0.543125	0.016	0.052	0.667166	Down
06	Fibroblast	P06_Fibroblast	ZBED4	3.68936e-05	0.166839	0.01	0.02	0.66722	Up
38	tumour	P38_tumour	IBA57	3.69172e-05	-0.163414	0.015	0.025	0.667648	Down
61	Myeloid	P61_Myeloid	TTC33	3.69625e-05	-1.42726	0.004	0.011	0.668467	Down
38	tumour	P38_tumour	ARMH1	3.69749e-05	-0.201354	0.024	0.036	0.668692	Down
61	tumour	P61_tumour	MBNL2	3.7009e-05	0.183926	0.047	0.058	0.669309	Up
06	Endothelial	P06_Endothelial	MAX	3.70422e-05	0.314063	0.067	0.141	0.669908	Up
38	Fibroblast	P38_Fibroblast	M6PR	3.70553e-05	0.300149	0.069	0.061	0.670145	Up
06	Fibroblast	P06_Fibroblast	FBXL16	3.70712e-05	-0.452596	0.008	0.017	0.670433	Down
06	Fibroblast	P06_Fibroblast	SIX5	3.70852e-05	0.244072	0.018	0.03	0.670686	Up
06	Myeloid	P06_Myeloid	EXOC4	3.70948e-05	-1.30429	0.05	0.123	0.670859	Down
38	Fibroblast	P38_Fibroblast	AASDHPPT	3.71146e-05	-0.286528	0.022	0.028	0.671218	Down
41	tumour	P41_tumour	SMUG1	3.71233e-05	0.174132	0.009	0.013	0.671375	Up
38	T	P38_T	KANSL1	3.7125e-05	0.213711	0.127	0.073	0.671406	Up
06	Fibroblast	P06_Fibroblast	SUSD1	3.71363e-05	0.304095	0.013	0.024	0.67161	Up
61	Myeloid	P61_Myeloid	NMI	3.71574e-05	0.451867	0.068	0.043	0.671991	Up
38	Fibroblast	P38_Fibroblast	MLLT3	3.71576e-05	0.462747	0.026	0.02	0.671996	Up
06	tumour	P06_tumour	KIF15	3.71577e-05	1.07657	0.091	0.059	0.671998	Up
06	tumour	P06_tumour	PPP1CB	3.71897e-05	0.31708	0.288	0.25	0.672577	Up
38	Myeloid	P38_Myeloid	HSPA6	3.72267e-05	-0.570169	0.084	0.127	0.673245	Down
06	Fibroblast	P06_Fibroblast	CHCHD6	3.72335e-05	-0.245954	0.004	0.011	0.673368	Down
38	Fibroblast	P38_Fibroblast	AC092835.1	3.72448e-05	-0.606056	0.007	0.011	0.673572	Down
06	tumour	P06_tumour	RRS1	3.72455e-05	-0.216554	0.101	0.149	0.673584	Down
06	Myeloid	P06_Myeloid	IGHM	3.72493e-05	10.4112	0.091	0	0.673653	Up
61	Fibroblast	P61_Fibroblast	ZCCHC17	3.7253e-05	0.310425	0.031	0.018	0.673721	Up
06	tumour	P06_tumour	COX11	3.72744e-05	-0.375912	0.199	0.264	0.674108	Down
06	tumour	P06_tumour	THOC1	3.72777e-05	-0.489528	0.103	0.15	0.674167	Down
38	Fibroblast	P38_Fibroblast	CWC25	3.72783e-05	-0.31727	0.015	0.02	0.674178	Down
06	Fibroblast	P06_Fibroblast	PPP2CB	3.72867e-05	0.130092	0.013	0.024	0.674331	Up
04	tumour	P04_tumour	PRLR	3.73005e-05	0.167009	0.155	0.121	0.674579	Up
61	Endothelial	P61_Endothelial	IGFBP2	3.73008e-05	0.594533	0.098	0.058	0.674585	Up
61	tumour	P61_tumour	CDC42EP5	3.73278e-05	1.09955	0.032	0.024	0.675073	Up
06	Fibroblast	P06_Fibroblast	MEN1	3.73338e-05	-0.45816	0.008	0.017	0.675182	Down
06	Fibroblast	P06_Fibroblast	NFYA	3.73348e-05	0.333675	0.014	0.024	0.675199	Up
61	Fibroblast	P61_Fibroblast	TNXB	3.73388e-05	0.967612	0.023	0.012	0.675272	Up
38	Fibroblast	P38_Fibroblast	ADAMTS17	3.7396e-05	-0.441872	0.006	0.01	0.676307	Down
06	Endothelial	P06_Endothelial	UBR2	3.74138e-05	-0.232503	0.042	0.1	0.676629	Down
06	Endothelial	P06_Endothelial	ZSWIM6	3.74248e-05	-0.415425	0.02	0.059	0.676827	Down
41	tumour	P41_tumour	PRPF38B	3.74273e-05	0.268266	0.01	0.015	0.676873	Up
38	B	P38_B	STAB1	3.74299e-05	-1.873	0.062	0.137	0.676921	Down
38	Fibroblast	P38_Fibroblast	TRPC1	3.74388e-05	-0.238224	0.02	0.026	0.67708	Down
04	Fibroblast	P04_Fibroblast	TTC13	3.74403e-05	-2.84536	0.002	0.013	0.677107	Down
06	Fibroblast	P06_Fibroblast	PSMG4	3.7443e-05	-0.339618	0.015	0.026	0.677157	Down
38	tumour	P38_tumour	ZRANB3	3.74462e-05	-0.128883	0.012	0.021	0.677215	Down
41	tumour	P41_tumour	RCN2	3.74789e-05	0.285276	0.012	0.018	0.677806	Up
06	Fibroblast	P06_Fibroblast	COTL1	3.74796e-05	0.586859	0.045	0.064	0.677819	Up
06	Fibroblast	P06_Fibroblast	FECH	3.7516e-05	-0.22231	0.009	0.018	0.678477	Down
61	tumour	P61_tumour	HSD17B6	3.75415e-05	-0.568815	0.006	0.01	0.678938	Down
41	tumour	P41_tumour	CCT6A	3.75667e-05	0.497853	0.036	0.046	0.679393	Up
38	Fibroblast	P38_Fibroblast	SCAMP3	3.75938e-05	-0.253751	0.022	0.028	0.679885	Down
61	Fibroblast	P61_Fibroblast	CEP83	3.76068e-05	-1.24214	0.011	0.022	0.68012	Down
61	tumour	P61_tumour	ANKRD37	3.76132e-05	-0.442312	0.006	0.01	0.680235	Down
61	tumour	P61_tumour	LSM4	3.7626e-05	0.448287	0.223	0.222	0.680466	Up
38	tumour	P38_tumour	DMAC1	3.76462e-05	0.131517	0.069	0.091	0.680831	Up
41	tumour	P41_tumour	TMTC3	3.76668e-05	0.509581	0.019	0.026	0.681204	Up
41	tumour	P41_tumour	BLOC1S2	3.77039e-05	0.162253	0.008	0.013	0.681875	Up
41	tumour	P41_tumour	TCTN2	3.77144e-05	0.347111	0.01	0.015	0.682065	Up
61	tumour	P61_tumour	HCFC1R1	3.77157e-05	0.120584	0.138	0.163	0.682088	Up
61	plasmablasts	P61_plasmablasts	C3	3.7722e-05	-1.24677	0.087	0.158	0.682202	Down
61	tumour	P61_tumour	SLC35C1	3.77573e-05	-0.394185	0.007	0.011	0.682841	Down
38	Fibroblast	P38_Fibroblast	PSMG1	3.77737e-05	-0.599988	0.01	0.014	0.683137	Down
06	Endothelial	P06_Endothelial	SMIM7	3.7776e-05	0.486296	0.048	0.111	0.68318	Up
06	Fibroblast	P06_Fibroblast	CYP21A2	3.77926e-05	-0.557369	0.004	0.011	0.683479	Down
67	Fibroblast	P67_Fibroblast	TCIM	3.7802e-05	0.522598	0.106	0.069	0.683649	Up
38	T	P38_T	USP48	3.78106e-05	0.215187	0.128	0.073	0.683805	Up
06	Fibroblast	P06_Fibroblast	ZNF559	3.78384e-05	0.396623	0.019	0.032	0.684308	Up
04	tumour	P04_tumour	MEPCE	3.78621e-05	-1.04547	0.011	0.021	0.684737	Down
38	T	P38_T	SSR3	3.78696e-05	0.422608	0.081	0.038	0.684873	Up
38	Fibroblast	P38_Fibroblast	FAM214A	3.78778e-05	-0.166913	0.065	0.076	0.685019	Down
38	T	P38_T	ARNTL2	3.78859e-05	1.25064	0.054	0.02	0.685166	Up
06	tumour	P06_tumour	RMND5A	3.78971e-05	0.388744	0.219	0.179	0.685368	Up
06	Fibroblast	P06_Fibroblast	ESAM	3.79035e-05	0.190796	0.015	0.027	0.685486	Up
06	Fibroblast	P06_Fibroblast	FANCG	3.79183e-05	-0.248651	0.008	0.017	0.685752	Down
06	tumour	P06_tumour	IFT88	3.79374e-05	-0.312958	0.22	0.29	0.686097	Down
61	plasmablasts	P61_plasmablasts	PDLIM7	3.79805e-05	-1.24716	0.028	0.074	0.686878	Down
41	plasmablasts	P41_plasmablasts	TCN1	3.79819e-05	2.00801	1	0.46	0.686902	Up
06	Endothelial	P06_Endothelial	LNPK	3.79944e-05	-1.35155	0.012	0.044	0.687129	Down
67	Fibroblast	P67_Fibroblast	RASGRF2	3.80007e-05	2.08874	0.022	0.006	0.687242	Up
61	Endothelial	P61_Endothelial	CTDSPL	3.80121e-05	1.64925	0.032	0.011	0.687448	Up
61	Fibroblast	P61_Fibroblast	STEAP4	3.80281e-05	0.517742	0.015	0.006	0.687737	Up
06	Myeloid	P06_Myeloid	NEK6	3.80473e-05	-0.877963	0.086	0.181	0.688085	Down
67	Fibroblast	P67_Fibroblast	CRABP2	3.80676e-05	0.60976	0.067	0.037	0.688453	Up
61	Myeloid	P61_Myeloid	ENO2	3.80792e-05	-1.78901	0.007	0.017	0.688662	Down
06	Endothelial	P06_Endothelial	HABP4	3.80872e-05	0.592321	0.014	0.048	0.688808	Up
06	Fibroblast	P06_Fibroblast	NHSL1	3.80901e-05	0.281428	0.007	0.015	0.688859	Up
38	Fibroblast	P38_Fibroblast	DOT1L	3.81159e-05	-0.153205	0.033	0.04	0.689326	Down
38	T	P38_T	PGAP1	3.81492e-05	1.51994	0.04	0.011	0.689928	Up
06	tumour	P06_tumour	DEPDC1B	3.81651e-05	1.42827	0.044	0.021	0.690216	Up
61	Fibroblast	P61_Fibroblast	TGFBR3	3.82015e-05	0.794342	0.02	0.01	0.690873	Up
38	normal breast tissue	P38_normal_breast_tissue	APOBEC3C	3.82055e-05	0.979075	0.098	0.048	0.690946	Up
38	Myeloid	P38_Myeloid	VPS72	3.82405e-05	-1.03727	0.035	0.064	0.69158	Down
06	Fibroblast	P06_Fibroblast	LAMTOR3	3.82676e-05	0.450673	0.019	0.032	0.692069	Up
06	tumour	P06_tumour	TBCD	3.82969e-05	-0.346416	0.398	0.467	0.6926	Down
06	Fibroblast	P06_Fibroblast	CFAP36	3.8305e-05	0.103684	0.018	0.03	0.692747	Up
38	Fibroblast	P38_Fibroblast	ALG5	3.83052e-05	0.376706	0.042	0.035	0.69275	Up
38	Fibroblast	P38_Fibroblast	ZNF502	3.83236e-05	-0.390512	0.007	0.01	0.693081	Down
38	Fibroblast	P38_Fibroblast	ACSF3	3.83314e-05	-0.249851	0.027	0.034	0.693223	Down
38	T	P38_T	TXNIP	3.83408e-05	-0.813325	0.352	0.374	0.693393	Down
04	tumour	P04_tumour	ATP6AP1	3.83679e-05	0.246053	0.098	0.071	0.693883	Up
38	Myeloid	P38_Myeloid	LENG8	3.83745e-05	-0.588027	0.122	0.173	0.694002	Down
61	Endothelial	P61_Endothelial	ZNF791	3.8378e-05	-1.67924	0.008	0.024	0.694066	Down
41	tumour	P41_tumour	CTSL	3.83804e-05	0.146095	0.007	0.012	0.69411	Up
38	Fibroblast	P38_Fibroblast	TUBA1C	3.83905e-05	0.418367	0.068	0.06	0.694293	Up
06	Fibroblast	P06_Fibroblast	CCDC66	3.83987e-05	0.21523	0.02	0.033	0.694441	Up
06	Endothelial	P06_Endothelial	USB1	3.84286e-05	-0.823079	0.026	0.07	0.694982	Down
04	Fibroblast	P04_Fibroblast	MCM5	3.84372e-05	-1.80827	0.006	0.024	0.695137	Down
06	Fibroblast	P06_Fibroblast	HNRNPH2	3.84429e-05	0.393312	0.029	0.044	0.69524	Up
61	T	P61_T	TM9SF3	3.84782e-05	1.04687	0.125	0.053	0.695878	Up
61	Fibroblast	P61_Fibroblast	TRIP13	3.8498e-05	1.26412	0.01	0.003	0.696237	Up
61	tumour	P61_tumour	TIAM1	3.85006e-05	-0.466424	0.007	0.011	0.696283	Down
38	Fibroblast	P38_Fibroblast	GORASP1	3.85305e-05	-0.251712	0.018	0.023	0.696825	Down
06	Endothelial	P06_Endothelial	TOR1AIP2	3.85651e-05	-0.240352	0.023	0.067	0.697451	Down
38	T	P38_T	CUL1	3.85821e-05	0.387441	0.095	0.049	0.697757	Up
38	normal breast tissue	P38_normal_breast_tissue	NR1D2	3.85856e-05	0.503885	0.136	0.077	0.697821	Up
67	Fibroblast	P67_Fibroblast	CALD1	3.8586e-05	0.456781	0.178	0.132	0.697827	Up
06	Endothelial	P06_Endothelial	CA12	3.85932e-05	-0.705867	0.012	0.044	0.697958	Down
61	Myeloid	P61_Myeloid	NT5C3A	3.85947e-05	1.03991	0.023	0.009	0.697986	Up
06	Fibroblast	P06_Fibroblast	ACTR3B	3.86218e-05	-0.536776	0.004	0.011	0.698475	Down
38	T	P38_T	CLEC14A	3.8636e-05	-2.16298	0.011	0.028	0.698732	Down
61	Fibroblast	P61_Fibroblast	RAI1	3.86367e-05	-1.51308	0.009	0.019	0.698745	Down
61	Lymphatic	P61_Lymphatic	APOD	3.86387e-05	5.07935	0.545	0.027	0.698781	Up
61	T	P61_T	GPR160	3.86566e-05	2.1689	0.058	0.012	0.699104	Up
67	tumour	P67_tumour	FTH1	3.8661e-05	0.199603	0.334	0.307	0.699185	Up
06	tumour	P06_tumour	PIGG	3.86629e-05	0.157139	0.217	0.177	0.699219	Up
06	Perivascular	P06_Perivascular	MTA1	3.86857e-05	-1.49742	0.05	0.226	0.69963	Down
61	Fibroblast	P61_Fibroblast	BPGM	3.87011e-05	0.1446	0.033	0.02	0.69991	Up
61	Fibroblast	P61_Fibroblast	IMPACT	3.87046e-05	0.448976	0.04	0.025	0.699973	Up
06	Fibroblast	P06_Fibroblast	FBXO44	3.87109e-05	0.154319	0.009	0.018	0.700088	Up
67	tumour	P67_tumour	EVI5L	3.87139e-05	-0.586881	0.011	0.019	0.700141	Down
38	Myeloid	P38_Myeloid	RAMP2	3.87161e-05	-1.59691	0.005	0.016	0.700181	Down
06	B	P06_B	GNG5	3.87203e-05	-4.01337	0.011	0.2	0.700257	Down
61	Fibroblast	P61_Fibroblast	ARRDC3	3.87533e-05	0.246378	0.078	0.057	0.700853	Up
38	T	P38_T	IDH3A	3.87807e-05	1.14663	0.04	0.011	0.701349	Up
06	Fibroblast	P06_Fibroblast	TECPR2	3.8781e-05	-0.138271	0.008	0.017	0.701354	Down
61	tumour	P61_tumour	YBX2	3.87961e-05	1.31675	0.014	0.009	0.701627	Up
38	Myeloid	P38_Myeloid	GGT5	3.88015e-05	-1.85337	0.022	0.045	0.701726	Down
61	Fibroblast	P61_Fibroblast	CNPY2	3.88251e-05	0.283197	0.069	0.049	0.702153	Up
38	T	P38_T	ENY2	3.88306e-05	0.169725	0.09	0.044	0.702252	Up
06	Fibroblast	P06_Fibroblast	TARS2	3.88328e-05	-0.25298	0.009	0.018	0.702291	Down
61	tumour	P61_tumour	UBALD2	3.88611e-05	-0.346233	0.012	0.018	0.702803	Down
06	Endothelial	P06_Endothelial	NMD3	3.887e-05	-0.213465	0.032	0.081	0.702963	Down
38	T	P38_T	ARF1	3.88754e-05	0.330442	0.132	0.078	0.703062	Up
38	Fibroblast	P38_Fibroblast	EVI5	3.88769e-05	-0.224699	0.03	0.036	0.703089	Down
61	Endothelial	P61_Endothelial	SLC35B1	3.88819e-05	0.540036	0.076	0.041	0.703179	Up
38	T	P38_T	KIF2A	3.88827e-05	0.191387	0.091	0.046	0.703193	Up
06	Fibroblast	P06_Fibroblast	MTERF3	3.88876e-05	-0.162643	0.007	0.015	0.703282	Down
06	Endothelial	P06_Endothelial	HOXB9	3.8949e-05	-3.20106	0.002	0.015	0.704392	Down
38	Fibroblast	P38_Fibroblast	MTG2	3.89532e-05	-0.220707	0.012	0.017	0.704468	Down
06	Endothelial	P06_Endothelial	PPP4C	3.89533e-05	0.196762	0.047	0.107	0.70447	Up
38	Fibroblast	P38_Fibroblast	ARMC1	3.8972e-05	-0.226583	0.015	0.02	0.704808	Down
61	Myeloid	P61_Myeloid	PDLIM7	3.89825e-05	-1.05539	0.061	0.084	0.704998	Down
38	tumour	P38_tumour	VAMP5	3.89831e-05	1.0805	0.042	0.029	0.70501	Up
06	Endothelial	P06_Endothelial	KCNE3	3.89847e-05	-1.6222	0.006	0.03	0.705038	Down
06	Fibroblast	P06_Fibroblast	ZNF653	3.89851e-05	0.126895	0.007	0.015	0.705045	Up
06	tumour	P06_tumour	SC5D	3.89927e-05	1.14305	0.086	0.054	0.705183	Up
06	Endothelial	P06_Endothelial	PTPRU	3.90192e-05	-1.62296	0.006	0.03	0.705662	Down
67	tumour	P67_tumour	TOMM20	3.90252e-05	-0.239216	0.083	0.105	0.705771	Down
06	Endothelial	P06_Endothelial	LRIG2	3.90345e-05	-0.221524	0.022	0.063	0.705939	Down
61	plasmablasts	P61_plasmablasts	CCL28	3.90583e-05	2.08213	0.103	0.038	0.70637	Up
06	tumour	P06_tumour	RHOT2	3.90741e-05	-0.287407	0.316	0.391	0.706655	Down
38	Fibroblast	P38_Fibroblast	ERI3	3.9081e-05	-0.159687	0.037	0.044	0.70678	Down
38	tumour	P38_tumour	KCNJ14	3.9091e-05	-0.574552	0.007	0.013	0.706961	Down
61	Myeloid	P61_Myeloid	CASP4	3.90915e-05	0.543511	0.062	0.039	0.70697	Up
06	Endothelial	P06_Endothelial	FAM126A	3.90917e-05	0.466562	0.042	0.1	0.706974	Up
06	tumour	P06_tumour	UCKL1	3.90988e-05	-0.444164	0.21	0.276	0.707102	Down
38	B	P38_B	TYROBP	3.91145e-05	1.13812	0.176	0.068	0.707386	Up
06	tumour	P06_tumour	HIST1H3H	3.91201e-05	0.707032	0.036	0.015	0.707487	Up
06	Endothelial	P06_Endothelial	BAZ2A	3.9132e-05	-0.372553	0.049	0.111	0.707702	Down
06	tumour	P06_tumour	SNX29	3.91427e-05	-0.879883	0.063	0.099	0.707895	Down
41	tumour	P41_tumour	PEMT	3.91437e-05	0.299239	0.009	0.014	0.707913	Up
06	Fibroblast	P06_Fibroblast	TMEM159	3.917e-05	0.505622	0.019	0.032	0.708389	Up
61	Fibroblast	P61_Fibroblast	KLC1	3.9192e-05	-1.09322	0.048	0.067	0.708787	Down
38	tumour	P38_tumour	SERPINB5	3.92099e-05	-0.702013	0.007	0.013	0.70911	Down
61	tumour	P61_tumour	PLAA	3.9215e-05	0.137612	0.036	0.046	0.709204	Up
06	Endothelial	P06_Endothelial	VPS50	3.92237e-05	0.130072	0.016	0.052	0.70936	Up
04	tumour	P04_tumour	CDC42EP3	3.92246e-05	0.824732	0.025	0.011	0.709377	Up
38	ductal invasion	P38_ductal_invasion	IVNS1ABP	3.92319e-05	0.424116	0.237	0.16	0.709509	Up
38	Endohelial	P38_Endohelial	IVNS1ABP	3.92319e-05	0.424116	0.237	0.16	0.709509	Up
38	Endothelial	P38_Endothelial	IVNS1ABP	3.92319e-05	0.424116	0.237	0.16	0.709509	Up
04	tumour	P04_tumour	ARRDC3	3.92394e-05	1.07346	0.022	0.01	0.709645	Up
06	Fibroblast	P06_Fibroblast	FUCA2	3.92602e-05	0.465661	0.013	0.024	0.71002	Up
61	tumour	P61_tumour	CDC7	3.93044e-05	-0.32282	0.008	0.013	0.71082	Down
61	Myeloid	P61_Myeloid	AXL	3.93544e-05	0.162781	0.106	0.074	0.711724	Up
38	Fibroblast	P38_Fibroblast	PEAR1	3.93693e-05	-0.781685	0.008	0.012	0.711995	Down
61	Myeloid	P61_Myeloid	LPCAT1	3.93861e-05	0.404245	0.067	0.042	0.712298	Up
06	B	P06_B	ZNF624	3.93932e-05	-4.39831	0.011	0.2	0.712426	Down
38	Fibroblast	P38_Fibroblast	SMS	3.9398e-05	0.379698	0.086	0.077	0.712513	Up
06	Endothelial	P06_Endothelial	DKC1	3.94135e-05	-0.312562	0.022	0.063	0.712792	Down
38	Fibroblast	P38_Fibroblast	TIGAR	3.94139e-05	0.60005	0.017	0.012	0.7128	Up
61	Fibroblast	P61_Fibroblast	USF1	3.94173e-05	0.571176	0.041	0.026	0.712862	Up
38	Fibroblast	P38_Fibroblast	EMC6	3.94272e-05	0.554813	0.013	0.009	0.713041	Up
06	Endothelial	P06_Endothelial	ZNF143	3.94312e-05	-0.615633	0.012	0.044	0.713112	Down
06	Endothelial	P06_Endothelial	SLC22A4	3.94364e-05	-3.0293	0.002	0.015	0.713207	Down
06	Fibroblast	P06_Fibroblast	SLC12A6	3.94594e-05	0.121494	0.015	0.026	0.713622	Up
38	Myeloid	P38_Myeloid	LACTB	3.94813e-05	1.38044	0.057	0.023	0.714019	Up
06	tumour	P06_tumour	ZSWIM4	3.95335e-05	-1.79241	0.024	0.047	0.714963	Down
06	tumour	P06_tumour	SPON2	3.95402e-05	-1.13238	0.067	0.103	0.715084	Down
38	Myeloid	P38_Myeloid	ECSCR	3.95589e-05	-1.87034	0.005	0.016	0.715423	Down
06	Endothelial	P06_Endothelial	ASIC3	3.95591e-05	-1.58078	0.002	0.015	0.715427	Down
38	tumour	P38_tumour	TMEM68	3.95647e-05	0.181837	0.142	0.179	0.715527	Up
38	B	P38_B	CHST12	3.95692e-05	1.25792	0.096	0.016	0.71561	Up
67	Fibroblast	P67_Fibroblast	PNRC1	3.95912e-05	0.773513	0.06	0.032	0.716006	Up
61	T	P61_T	FXYD5	3.95968e-05	0.711263	0.178	0.091	0.716109	Up
06	Myeloid	P06_Myeloid	SAMM50	3.96045e-05	-1.93707	0.009	0.041	0.716247	Down
06	tumour	P06_tumour	BICDL2	3.96146e-05	-0.441788	0.14	0.196	0.71643	Down
38	Fibroblast	P38_Fibroblast	MAPK8	3.96422e-05	-0.137855	0.024	0.031	0.716929	Down
06	Fibroblast	P06_Fibroblast	PNP	3.96615e-05	0.237323	0.013	0.023	0.717278	Up
06	tumour	P06_tumour	ITGB7	3.96712e-05	-0.781778	0.006	0.021	0.717454	Down
41	tumour	P41_tumour	PLGLB2	3.9673e-05	0.277164	0.011	0.016	0.717486	Up
06	Fibroblast	P06_Fibroblast	SLC36A4	3.96842e-05	0.399214	0.009	0.018	0.717689	Up
06	Endothelial	P06_Endothelial	PRELID3A	3.97148e-05	-2.32779	0.006	0.03	0.718243	Down
04	tumour	P04_tumour	TBC1D5	3.97201e-05	0.957571	0.021	0.009	0.718338	Up
06	Endothelial	P06_Endothelial	ATP2A2	3.9726e-05	0.545692	0.048	0.111	0.718445	Up
61	Endothelial	P61_Endothelial	TAGLN2	3.97281e-05	0.587054	0.08	0.045	0.718483	Up
06	Endothelial	P06_Endothelial	TMEM14C	3.97513e-05	-0.112613	0.04	0.096	0.718902	Down
04	Fibroblast	P04_Fibroblast	SULF1	3.97645e-05	0.928052	0.165	0.106	0.719142	Up
41	tumour	P41_tumour	TEX264	3.97729e-05	0.217799	0.008	0.012	0.719292	Up
06	Endothelial	P06_Endothelial	FARSB	3.97945e-05	-0.206786	0.03	0.078	0.719683	Down
38	tumour	P38_tumour	COX7C	3.97952e-05	0.160833	0.186	0.233	0.719696	Up
06	Endothelial	P06_Endothelial	C8orf37	3.98057e-05	-2.18088	0.002	0.015	0.719887	Down
06	Endothelial	P06_Endothelial	CAPS2	3.98057e-05	-1.80917	0.002	0.015	0.719887	Down
06	Endothelial	P06_Endothelial	ANKLE1	3.98057e-05	-2.30062	0.002	0.015	0.719887	Down
06	Endothelial	P06_Endothelial	P2RY8	3.98057e-05	-1.92177	0.002	0.015	0.719887	Down
06	Fibroblast	P06_Fibroblast	LTA4H	3.98248e-05	0.346403	0.042	0.06	0.720232	Up
06	Endothelial	P06_Endothelial	CCNQ	3.98436e-05	-0.540114	0.012	0.044	0.720572	Down
06	Endothelial	P06_Endothelial	EXOSC1	3.98691e-05	-0.163158	0.016	0.052	0.721033	Down
38	tumour	P38_tumour	C3orf33	3.98726e-05	-0.275221	0.011	0.019	0.721097	Down
38	Myeloid	P38_Myeloid	ATF3	3.98889e-05	-1.00428	0.03	0.057	0.721391	Down
38	Myeloid	P38_Myeloid	ZNF398	3.98913e-05	-1.45969	0.009	0.024	0.721434	Down
06	Myeloid	P06_Myeloid	MIOS	3.9899e-05	-1.25752	0.024	0.076	0.721573	Down
06	Fibroblast	P06_Fibroblast	RFC2	3.99215e-05	0.210254	0.015	0.026	0.72198	Up
06	tumour	P06_tumour	ELN	3.9924e-05	1.29674	0.04	0.018	0.722026	Up
06	Endothelial	P06_Endothelial	CCNJL	3.99296e-05	-1.6027	0.002	0.015	0.722127	Down
06	tumour	P06_tumour	DTX3	3.99355e-05	-0.477753	0.109	0.156	0.722233	Down
38	Fibroblast	P38_Fibroblast	IWS1	3.99418e-05	-0.264945	0.04	0.048	0.722348	Down
06	Fibroblast	P06_Fibroblast	KYAT1	3.99485e-05	-0.467376	0.005	0.011	0.722469	Down
38	normal breast tissue	P38_normal_breast_tissue	BAZ2A	3.99533e-05	0.440338	0.197	0.124	0.722556	Up
61	Fibroblast	P61_Fibroblast	PCDH1	3.99543e-05	0.270012	0.048	0.031	0.722574	Up
06	tumour	P06_tumour	CACNA2D1	3.99996e-05	-1.96419	0.007	0.021	0.723393	Down
61	Myeloid	P61_Myeloid	SERPINA1	4.00355e-05	0.327502	0.049	0.028	0.724042	Up
06	Fibroblast	P06_Fibroblast	SCAI	4.00397e-05	0.167875	0.008	0.017	0.724118	Up
38	Fibroblast	P38_Fibroblast	ATRX	4.00478e-05	-0.108325	0.079	0.091	0.724265	Down
06	Endothelial	P06_Endothelial	RPA3	4.00538e-05	-0.807439	0.002	0.015	0.724373	Down
06	Endothelial	P06_Endothelial	C11orf52	4.00538e-05	-0.523181	0.002	0.015	0.724373	Down
06	tumour	P06_tumour	HERC5	4.00629e-05	-1.90163	0.005	0.018	0.724537	Down
38	normal breast tissue	P38_normal_breast_tissue	DDX5	4.00757e-05	0.154408	0.493	0.379	0.72477	Up
06	B	P06_B	COPZ2	4.00772e-05	-4.15447	0.011	0.2	0.724796	Down
06	Fibroblast	P06_Fibroblast	ANKRA2	4.00806e-05	0.507834	0.021	0.033	0.724858	Up
61	Endothelial	P61_Endothelial	HOXB4	4.00923e-05	-1.33375	0.014	0.033	0.72507	Down
61	Myeloid	P61_Myeloid	SLC16A10	4.01004e-05	2.24882	0.01	0.001	0.725216	Up
38	normal breast tissue	P38_normal_breast_tissue	ANKRD30A	4.0127e-05	-0.657329	0.107	0.183	0.725698	Down
06	Fibroblast	P06_Fibroblast	LRRC25	4.01526e-05	0.256405	0.008	0.016	0.72616	Up
06	Myeloid	P06_Myeloid	SCUBE2	4.01578e-05	-3.41174	0.003	0.023	0.726254	Down
06	tumour	P06_tumour	TCF7L1	4.01693e-05	-0.823499	0.017	0.037	0.726462	Down
06	Fibroblast	P06_Fibroblast	NUDT12	4.01698e-05	0.446977	0.008	0.016	0.726471	Up
06	Endothelial	P06_Endothelial	MACC1	4.01784e-05	-1.25537	0.002	0.015	0.726626	Down
61	tumour	P61_tumour	PLPPR2	4.01961e-05	0.169951	0.025	0.034	0.726946	Up
38	Fibroblast	P38_Fibroblast	TRMT5	4.02094e-05	-0.257345	0.012	0.016	0.727186	Down
06	Endothelial	P06_Endothelial	GCN1	4.02622e-05	0.327763	0.023	0.067	0.728143	Up
06	Endothelial	P06_Endothelial	VEGFB	4.02932e-05	0.592311	0.078	0.159	0.728703	Up
06	Fibroblast	P06_Fibroblast	CCL8	4.03288e-05	0.37032	0.004	0.011	0.729346	Up
61	tumour	P61_tumour	UBAC1	4.03457e-05	0.149748	0.067	0.082	0.729652	Up
38	T	P38_T	COMT	4.03732e-05	1.24111	0.048	0.016	0.73015	Up
06	Fibroblast	P06_Fibroblast	GPN2	4.03772e-05	0.555115	0.009	0.018	0.730222	Up
04	tumour	P04_tumour	ANKH	4.03888e-05	0.62079	0.05	0.032	0.730431	Up
61	Fibroblast	P61_Fibroblast	DKK2	4.04159e-05	0.761852	0.01	0.003	0.730922	Up
61	Myeloid	P61_Myeloid	SMDT1	4.04265e-05	0.5379	0.063	0.039	0.731114	Up
61	Fibroblast	P61_Fibroblast	SPOP	4.0441e-05	0.338442	0.05	0.033	0.731375	Up
41	tumour	P41_tumour	OSBPL8	4.04525e-05	0.503275	0.151	0.189	0.731583	Up
61	Myeloid	P61_Myeloid	EIF4B	4.04929e-05	0.291812	0.059	0.036	0.732315	Up
06	Myeloid	P06_Myeloid	TREML1	4.05045e-05	-3.16234	0.003	0.023	0.732524	Down
06	Myeloid	P06_Myeloid	TRIP4	4.05073e-05	-1.46428	0.018	0.064	0.732575	Down
61	Endothelial	P61_Endothelial	TSPAN33	4.05163e-05	1.30538	0.03	0.009	0.732737	Up
61	Endothelial	P61_Endothelial	ABHD14B	4.05223e-05	1.31187	0.032	0.011	0.732846	Up
06	Endothelial	P06_Endothelial	MED24	4.05405e-05	-0.658614	0.034	0.085	0.733175	Down
06	Fibroblast	P06_Fibroblast	RBM42	4.0553e-05	0.305904	0.023	0.037	0.733401	Up
38	tumour	P38_tumour	SLC40A1	4.05594e-05	0.138755	0.798	0.863	0.733517	Up
38	Myeloid	P38_Myeloid	SNX13	4.05673e-05	-0.980485	0.027	0.053	0.73366	Down
38	Fibroblast	P38_Fibroblast	GNA11	4.05883e-05	-0.189947	0.023	0.029	0.734039	Down
38	normal breast tissue	P38_normal_breast_tissue	SYNJ2BP	4.06032e-05	0.880459	0.078	0.035	0.734308	Up
06	Fibroblast	P06_Fibroblast	COA8	4.06154e-05	0.287502	0.019	0.031	0.73453	Up
67	tumour	P67_tumour	MCCC2	4.06479e-05	-0.337037	0.04	0.055	0.735118	Down
61	Myeloid	P61_Myeloid	CCDC91	4.06502e-05	0.553098	0.033	0.016	0.735159	Up
61	Myeloid	P61_Myeloid	HOMER3	4.06822e-05	0.625304	0.053	0.031	0.735737	Up
06	Fibroblast	P06_Fibroblast	BST1	4.07247e-05	0.27837	0.008	0.017	0.736506	Up
61	Fibroblast	P61_Fibroblast	SRF	4.07252e-05	-1.16814	0.021	0.035	0.736515	Down
61	Endothelial	P61_Endothelial	UBE2Q2	4.07322e-05	0.663773	0.075	0.041	0.736642	Up
61	Fibroblast	P61_Fibroblast	DMWD	4.07374e-05	-0.803972	0.036	0.053	0.736736	Down
61	Fibroblast	P61_Fibroblast	RAD50	4.07876e-05	-1.12947	0.015	0.027	0.737644	Down
38	tumour	P38_tumour	CFAP57	4.08013e-05	-0.503599	0.007	0.013	0.737891	Down
61	tumour	P61_tumour	SSR2	4.0808e-05	0.37091	0.249	0.249	0.738013	Up
38	normal breast tissue	P38_normal_breast_tissue	SLC5A1	4.08084e-05	-1.65354	0.029	0.077	0.738019	Down
38	Myeloid	P38_Myeloid	ELL2	4.08378e-05	1.18309	0.082	0.042	0.738551	Up
38	tumour	P38_tumour	DAPP1	4.08455e-05	1.5311	0.019	0.01	0.73869	Up
06	Fibroblast	P06_Fibroblast	CAMSAP3	4.08689e-05	-1.32153	0.005	0.012	0.739115	Down
04	tumour	P04_tumour	LENG8	4.08824e-05	-0.470531	0.16	0.186	0.739358	Down
38	T	P38_T	ARPC5	4.08896e-05	0.587062	0.088	0.044	0.739488	Up
06	Endothelial	P06_Endothelial	PARM1	4.09232e-05	-0.263511	0.042	0.1	0.740097	Down
06	Endothelial	P06_Endothelial	IL1RAP	4.09245e-05	-0.465875	0.006	0.03	0.74012	Down
61	tumour	P61_tumour	GNPAT	4.09289e-05	0.841801	0.029	0.022	0.7402	Up
06	tumour	P06_tumour	TASOR2	4.0931e-05	0.275831	0.392	0.357	0.740238	Up
38	Myeloid	P38_Myeloid	FPR2	4.09786e-05	8.95664	0.021	0	0.741098	Up
06	Fibroblast	P06_Fibroblast	PPIA	4.09866e-05	0.403071	0.035	0.052	0.741242	Up
61	Myeloid	P61_Myeloid	TMEM14A	4.0996e-05	0.540423	0.034	0.017	0.741412	Up
41	tumour	P41_tumour	TMEM243	4.09983e-05	0.205323	0.009	0.013	0.741454	Up
41	tumour	P41_tumour	FBRS	4.1026e-05	0.142102	0.006	0.01	0.741955	Up
38	normal breast tissue	P38_normal_breast_tissue	CCDC194	4.10291e-05	1.90578	0.029	0.006	0.742011	Up
06	Fibroblast	P06_Fibroblast	TMEM179B	4.10362e-05	0.166573	0.023	0.036	0.74214	Up
61	Endothelial	P61_Endothelial	CCDC93	4.1042e-05	-1.54909	0.015	0.036	0.742245	Down
38	Fibroblast	P38_Fibroblast	QTRT1	4.10458e-05	-0.158506	0.022	0.028	0.742314	Down
38	Fibroblast	P38_Fibroblast	RSRC1	4.10538e-05	-0.297676	0.022	0.028	0.742458	Down
06	Fibroblast	P06_Fibroblast	SLC40A1	4.10553e-05	1.71543	0.074	0.057	0.742486	Up
06	Endothelial	P06_Endothelial	PYCR3	4.10691e-05	-0.458718	0.006	0.03	0.742735	Down
61	Myeloid	P61_Myeloid	ZFP91	4.10749e-05	0.200302	0.06	0.037	0.74284	Up
06	Endothelial	P06_Endothelial	TIMP1	4.10941e-05	0.234689	0.196	0.341	0.743186	Up
38	T	P38_T	SAMD5	4.11152e-05	-3.68696	0.003	0.012	0.743569	Down
38	T	P38_T	BAZ1A	4.11231e-05	0.392578	0.069	0.03	0.743712	Up
06	Fibroblast	P06_Fibroblast	MRFAP1L1	4.11452e-05	0.43497	0.048	0.067	0.744111	Up
38	Fibroblast	P38_Fibroblast	PGS1	4.11621e-05	-0.205386	0.031	0.038	0.744416	Down
38	Fibroblast	P38_Fibroblast	PABPC4	4.11621e-05	-0.269972	0.027	0.033	0.744417	Down
41	tumour	P41_tumour	COX7C	4.11808e-05	0.485917	0.055	0.069	0.744755	Up
06	Endothelial	P06_Endothelial	AKR1A1	4.12025e-05	-0.187214	0.045	0.104	0.745146	Down
04	Endothelial	P04_Endothelial	COL1A2	4.12058e-05	0.567317	0.409	0.264	0.745207	Up
06	Myeloid	P06_Myeloid	NUDT17	4.12065e-05	-2.93766	0.003	0.023	0.745219	Down
06	Endothelial	P06_Endothelial	ARL3	4.12126e-05	-0.509009	0.012	0.044	0.74533	Down
04	tumour	P04_tumour	KMT2D	4.12286e-05	-0.743816	0.026	0.04	0.745619	Down
38	Fibroblast	P38_Fibroblast	FOXJ2	4.12355e-05	-0.189484	0.012	0.017	0.745744	Down
38	tumour	P38_tumour	SLC5A8	4.12505e-05	0.656394	0.148	0.131	0.746016	Up
38	normal breast tissue	P38_normal_breast_tissue	EFHD1	4.131e-05	-1.28224	0.067	0.128	0.747092	Down
61	Fibroblast	P61_Fibroblast	NOA1	4.13225e-05	0.323662	0.031	0.018	0.747317	Up
06	tumour	P06_tumour	FHOD1	4.1323e-05	-0.879974	0.039	0.068	0.747326	Down
06	tumour	P06_tumour	SLC2A1	4.13234e-05	-0.18001	0.182	0.246	0.747334	Down
38	tumour	P38_tumour	SOS1	4.13323e-05	0.196788	0.064	0.085	0.747494	Up
06	Perivascular	P06_Perivascular	BACH1	4.13344e-05	-1.51259	0.042	0.208	0.747533	Down
06	tumour	P06_tumour	CDRT4	4.13472e-05	-0.738738	0.039	0.068	0.747765	Down
06	Endothelial	P06_Endothelial	TRADD	4.13476e-05	-0.685078	0.028	0.074	0.747772	Down
38	Fibroblast	P38_Fibroblast	SLAIN2	4.13518e-05	-0.121459	0.053	0.062	0.747847	Down
06	tumour	P06_tumour	C2orf74	4.1386e-05	-1.11872	0.016	0.036	0.748466	Down
61	Fibroblast	P61_Fibroblast	NDUFB3	4.13878e-05	0.526701	0.027	0.015	0.748498	Up
06	Fibroblast	P06_Fibroblast	CLUAP1	4.13902e-05	0.15424	0.015	0.026	0.748542	Up
61	Endothelial	P61_Endothelial	AZI2	4.13963e-05	0.763716	0.058	0.028	0.748651	Up
38	T	P38_T	SHANK3	4.14134e-05	-2.32807	0.007	0.021	0.748961	Down
06	Myeloid	P06_Myeloid	OSGEPL1	4.1443e-05	-2.60425	0.003	0.023	0.749497	Down
61	Fibroblast	P61_Fibroblast	PLXNA3	4.14607e-05	-1.10171	0.021	0.035	0.749817	Down
38	T	P38_T	SMS	4.14653e-05	0.439542	0.089	0.044	0.7499	Up
61	Endothelial	P61_Endothelial	KIAA0895L	4.14753e-05	-1.20227	0.026	0.052	0.75008	Down
06	Endothelial	P06_Endothelial	FANCF	4.1481e-05	-0.134976	0.012	0.044	0.750183	Down
61	Endothelial	P61_Endothelial	CSDE1	4.14908e-05	0.823707	0.083	0.047	0.75036	Up
06	Myeloid	P06_Myeloid	ADAM17	4.1512e-05	-1.11915	0.03	0.088	0.750744	Down
38	B	P38_B	SLAMF7	4.1522e-05	2.34807	0.095	0.016	0.750925	Up
06	Endothelial	P06_Endothelial	GTF3C4	4.15348e-05	-0.178978	0.012	0.044	0.751157	Down
61	tumour	P61_tumour	TENT2	4.15402e-05	0.598977	0.117	0.107	0.751255	Up
06	Fibroblast	P06_Fibroblast	ZNF138	4.15451e-05	0.149197	0.015	0.026	0.751343	Up
06	Endothelial	P06_Endothelial	BDP1	4.15619e-05	-0.113105	0.03	0.078	0.751647	Down
41	tumour	P41_tumour	NAAA	4.1562e-05	0.424721	0.016	0.022	0.751649	Up
06	Endothelial	P06_Endothelial	U2AF2	4.15815e-05	-0.135924	0.018	0.056	0.752002	Down
04	Endothelial	P04_Endothelial	DOCK11	4.15852e-05	-3.10838	0.005	0.035	0.752068	Down
61	Myeloid	P61_Myeloid	ERLEC1	4.16159e-05	0.379009	0.071	0.045	0.752623	Up
38	Fibroblast	P38_Fibroblast	KCNMB4	4.16196e-05	-0.316098	0.012	0.016	0.75269	Down
61	Endothelial	P61_Endothelial	MARCH2	4.16414e-05	0.916415	0.054	0.025	0.753085	Up
61	Endothelial	P61_Endothelial	TIMP3	4.17312e-05	0.326195	0.245	0.187	0.754709	Up
61	Fibroblast	P61_Fibroblast	RAB5A	4.17316e-05	0.474291	0.04	0.025	0.754716	Up
38	Myeloid	P38_Myeloid	CPQ	4.17756e-05	-1.10241	0.034	0.062	0.755512	Down
06	Endothelial	P06_Endothelial	HNRNPU	4.17823e-05	-0.339349	0.034	0.085	0.755633	Down
38	plasmablasts	P38_plasmablasts	OAZ1	4.1792e-05	0.522835	0.705	0.353	0.755808	Up
41	tumour	P41_tumour	P3H4	4.18047e-05	0.219569	0.006	0.01	0.756037	Up
61	Fibroblast	P61_Fibroblast	EIF3M	4.18307e-05	0.48686	0.027	0.015	0.756508	Up
38	T	P38_T	ARID5A	4.18705e-05	0.645677	0.077	0.036	0.757229	Up
38	tumour	P38_tumour	TBC1D5	4.18785e-05	0.166247	0.103	0.131	0.757373	Up
38	B	P38_B	PARP10	4.18881e-05	1.09059	0.183	0.072	0.757546	Up
06	Perivascular	P06_Perivascular	RACK1	4.19415e-05	-0.548644	0.129	0.396	0.758513	Down
41	tumour	P41_tumour	YIPF1	4.19869e-05	0.35917	0.013	0.018	0.759333	Up
38	ductal invasion	P38_ductal_invasion	GRK5	4.19936e-05	1.15473	0.07	0.029	0.759455	Up
38	Endohelial	P38_Endohelial	GRK5	4.19936e-05	1.15473	0.07	0.029	0.759455	Up
38	Endothelial	P38_Endothelial	GRK5	4.19936e-05	1.15473	0.07	0.029	0.759455	Up
67	tumour	P67_tumour	GRHL1	4.20183e-05	-0.655975	0.015	0.024	0.759901	Down
06	Myeloid	P06_Myeloid	TMEM45A	4.204e-05	-1.38464	0.003	0.023	0.760294	Down
38	T	P38_T	P3H4	4.20622e-05	-2.239	0.006	0.02	0.760694	Down
41	tumour	P41_tumour	LMBR1	4.21306e-05	0.440438	0.023	0.03	0.761932	Up
61	Myeloid	P61_Myeloid	EGR2	4.21351e-05	1.55395	0.015	0.004	0.762014	Up
06	Endothelial	P06_Endothelial	GPI	4.22768e-05	0.10205	0.018	0.056	0.764575	Up
38	Fibroblast	P38_Fibroblast	TAX1BP1	4.22893e-05	-0.128767	0.071	0.082	0.764802	Down
61	Endothelial	P61_Endothelial	TRPS1	4.23239e-05	-0.917467	0.138	0.184	0.765428	Down
67	tumour	P67_tumour	ZNF358	4.23665e-05	0.723295	0.032	0.019	0.766199	Up
06	tumour	P06_tumour	EIF4H	4.2367e-05	0.306643	0.387	0.353	0.766208	Up
38	Fibroblast	P38_Fibroblast	CGREF1	4.23849e-05	-0.24541	0.01	0.014	0.766532	Down
06	Myeloid	P06_Myeloid	CSRP2	4.24021e-05	-1.21871	0.003	0.023	0.766842	Down
06	Endothelial	P06_Endothelial	ACOX3	4.24542e-05	0.425852	0.016	0.052	0.767785	Up
06	tumour	P06_tumour	MPHOSPH8	4.2474e-05	-0.320398	0.154	0.213	0.768142	Down
61	Fibroblast	P61_Fibroblast	ZDHHC6	4.24829e-05	0.356336	0.036	0.022	0.768303	Up
38	ductal invasion	P38_ductal_invasion	OBSCN	4.24867e-05	-2.75691	0.008	0.034	0.768372	Down
38	Endohelial	P38_Endohelial	OBSCN	4.24867e-05	-2.75691	0.008	0.034	0.768372	Down
38	Endothelial	P38_Endothelial	OBSCN	4.24867e-05	-2.75691	0.008	0.034	0.768372	Down
38	Fibroblast	P38_Fibroblast	BCKDHB	4.2508e-05	-0.179322	0.017	0.023	0.768757	Down
06	Fibroblast	P06_Fibroblast	NFE2L3	4.25522e-05	-0.44948	0.005	0.012	0.769556	Down
06	Fibroblast	P06_Fibroblast	SH3KBP1	4.25615e-05	0.629444	0.033	0.049	0.769725	Up
06	tumour	P06_tumour	SH3BP2	4.25777e-05	-0.478472	0.104	0.152	0.770017	Down
61	Fibroblast	P61_Fibroblast	SHCBP1	4.25928e-05	1.76267	0.011	0.004	0.77029	Up
38	tumour	P38_tumour	CNIH3	4.26367e-05	1.48469	0.029	0.018	0.771085	Up
38	Fibroblast	P38_Fibroblast	GTF2A1	4.26706e-05	-0.194678	0.029	0.036	0.771698	Down
06	Endothelial	P06_Endothelial	ZNF644	4.26717e-05	0.271951	0.071	0.148	0.771718	Up
67	tumour	P67_tumour	MANBAL	4.26785e-05	-0.420542	0.021	0.032	0.771841	Down
06	tumour	P06_tumour	PITRM1	4.26961e-05	-0.251812	0.204	0.272	0.772159	Down
06	tumour	P06_tumour	ATF7IP	4.27263e-05	0.341108	0.29	0.257	0.772705	Up
61	Myeloid	P61_Myeloid	TAF13	4.27509e-05	0.59577	0.037	0.019	0.773151	Up
38	ductal invasion	P38_ductal_invasion	SNED1	4.27591e-05	-2.16125	0.023	0.059	0.773298	Down
38	Endohelial	P38_Endohelial	SNED1	4.27591e-05	-2.16125	0.023	0.059	0.773298	Down
38	Endothelial	P38_Endothelial	SNED1	4.27591e-05	-2.16125	0.023	0.059	0.773298	Down
38	tumour	P38_tumour	SNX10	4.27746e-05	0.99653	0.06	0.045	0.773579	Up
41	Myeloid	P41_Myeloid	EGR1	4.27772e-05	3.88378	0.192	0.017	0.773626	Up
67	tumour	P67_tumour	MEGF6	4.27919e-05	1.07925	0.023	0.012	0.773892	Up
41	tumour	P41_tumour	STK3	4.2804e-05	0.201811	0.01	0.014	0.77411	Up
67	tumour	P67_tumour	RNF130	4.28076e-05	0.72585	0.037	0.024	0.774175	Up
61	tumour	P61_tumour	R3HCC1L	4.28199e-05	-0.106698	0.016	0.023	0.774399	Down
61	Fibroblast	P61_Fibroblast	CBX5	4.28378e-05	0.36298	0.042	0.027	0.774722	Up
38	normal breast tissue	P38_normal_breast_tissue	C6orf62	4.28393e-05	0.508359	0.168	0.1	0.774749	Up
06	Myeloid	P06_Myeloid	POLM	4.2858e-05	-1.28283	0.024	0.076	0.775087	Down
38	Fibroblast	P38_Fibroblast	TRIM11	4.28677e-05	-0.271258	0.013	0.018	0.775262	Down
38	tumour	P38_tumour	CAPN9	4.29063e-05	-0.379299	0.013	0.022	0.77596	Down
06	Endothelial	P06_Endothelial	SH3BP2	4.29227e-05	0.328328	0.049	0.111	0.776257	Up
61	plasmablasts	P61_plasmablasts	GPR141	4.29287e-05	-3.87524	0.002	0.022	0.776365	Down
38	Fibroblast	P38_Fibroblast	DCAF17	4.29455e-05	-0.245379	0.018	0.023	0.77667	Down
38	T	P38_T	AHRR	4.29552e-05	-2.12792	0.003	0.012	0.776846	Down
06	Endothelial	P06_Endothelial	PNKD	4.29849e-05	0.229365	0.022	0.063	0.777381	Up
38	ductal invasion	P38_ductal_invasion	FAM13C	4.29875e-05	-1.956	0.02	0.053	0.777428	Down
38	Endohelial	P38_Endohelial	FAM13C	4.29875e-05	-1.956	0.02	0.053	0.777428	Down
38	Endothelial	P38_Endothelial	FAM13C	4.29875e-05	-1.956	0.02	0.053	0.777428	Down
38	tumour	P38_tumour	ZNF341	4.30116e-05	-0.381088	0.012	0.02	0.777864	Down
61	Endothelial	P61_Endothelial	MARCKS	4.30225e-05	-0.77874	0.102	0.146	0.778063	Down
61	Myeloid	P61_Myeloid	AGTRAP	4.30503e-05	0.282566	0.059	0.036	0.778564	Up
67	tumour	P67_tumour	DSP	4.31107e-05	0.365675	0.187	0.164	0.779657	Up
38	ductal invasion	P38_ductal_invasion	CLEC10A	4.31166e-05	-2.56317	0.008	0.034	0.779764	Down
38	Endohelial	P38_Endohelial	CLEC10A	4.31166e-05	-2.56317	0.008	0.034	0.779764	Down
38	Endothelial	P38_Endothelial	CLEC10A	4.31166e-05	-2.56317	0.008	0.034	0.779764	Down
06	B	P06_B	MAPRE3	4.31242e-05	-5.53138	0.011	0.2	0.779901	Down
38	normal breast tissue	P38_normal_breast_tissue	ACP2	4.31242e-05	0.884034	0.088	0.042	0.779902	Up
38	tumour	P38_tumour	CEP97	4.31818e-05	-0.210748	0.026	0.038	0.780943	Down
61	tumour	P61_tumour	UPP1	4.32147e-05	-0.47877	0.009	0.013	0.781538	Down
04	tumour	P04_tumour	IDS	4.32201e-05	1.03351	0.027	0.013	0.781636	Up
61	Myeloid	P61_Myeloid	KRAS	4.32326e-05	0.920212	0.028	0.012	0.781862	Up
61	Fibroblast	P61_Fibroblast	NDUFS4	4.32398e-05	0.24641	0.053	0.035	0.781992	Up
61	Fibroblast	P61_Fibroblast	TMEM238	4.3263e-05	0.512761	0.031	0.019	0.782412	Up
06	Endothelial	P06_Endothelial	JPT2	4.32735e-05	-0.223954	0.026	0.07	0.782601	Down
06	Myeloid	P06_Myeloid	WDR90	4.32989e-05	-1.84765	0.016	0.058	0.78306	Down
06	Endothelial	P06_Endothelial	HDAC6	4.33109e-05	0.261911	0.034	0.085	0.783277	Up
04	tumour	P04_tumour	DDIT4	4.33297e-05	0.606495	0.04	0.023	0.783617	Up
61	tumour	P61_tumour	PIGO	4.33418e-05	0.106273	0.047	0.059	0.783837	Up
38	Myeloid	P38_Myeloid	RCOR3	4.33692e-05	-0.872741	0.024	0.048	0.784332	Down
04	tumour	P04_tumour	PYURF	4.34139e-05	0.624732	0.033	0.018	0.78514	Up
67	Endothelial	P67_Endothelial	SH3GLB1	4.34225e-05	3.39296	0.103	0.005	0.785296	Up
04	tumour	P04_tumour	PPP1R1A	4.34561e-05	0.493079	0.039	0.022	0.785903	Up
06	Endothelial	P06_Endothelial	ZRANB1	4.347e-05	0.568838	0.042	0.1	0.786155	Up
61	Endothelial	P61_Endothelial	RNF180	4.34726e-05	-1.57566	0.013	0.033	0.786203	Down
06	Myeloid	P06_Myeloid	CLEC5A	4.34979e-05	-1.17367	0.009	0.041	0.78666	Down
06	Endothelial	P06_Endothelial	BRI3	4.35003e-05	0.258833	0.159	0.285	0.786703	Up
04	tumour	P04_tumour	TEX9	4.3509e-05	0.325663	0.07	0.047	0.786861	Up
38	T	P38_T	ISLR	4.35093e-05	0.426208	0.089	0.044	0.786865	Up
06	tumour	P06_tumour	PSORS1C1	4.35318e-05	-0.913979	0.033	0.059	0.787272	Down
06	Fibroblast	P06_Fibroblast	ZBTB20	4.35509e-05	0.704265	0.045	0.065	0.787617	Up
06	tumour	P06_tumour	CUX1	4.35523e-05	0.411884	0.24	0.2	0.787644	Up
06	tumour	P06_tumour	CNTNAP1	4.35795e-05	-1.72721	0.011	0.028	0.788135	Down
61	Fibroblast	P61_Fibroblast	XPO6	4.36174e-05	0.382223	0.032	0.019	0.78882	Up
61	Myeloid	P61_Myeloid	SOAT1	4.3626e-05	0.313459	0.045	0.025	0.788975	Up
61	plasmablasts	P61_plasmablasts	IRF1	4.36568e-05	-1.27408	0.04	0.093	0.789532	Down
61	Myeloid	P61_Myeloid	NAXE	4.36834e-05	0.552538	0.054	0.032	0.790013	Up
06	Perivascular	P06_Perivascular	FUS	4.37009e-05	-2.14867	0.021	0.151	0.790331	Down
61	Endothelial	P61_Endothelial	ESM1	4.3734e-05	-2.12718	0.018	0.04	0.79093	Down
38	Myeloid	P38_Myeloid	NEK9	4.37341e-05	-1.22281	0.018	0.039	0.790932	Down
38	Myeloid	P38_Myeloid	ISM1	4.37355e-05	-2.40067	0.003	0.013	0.790957	Down
38	T	P38_T	GMPR	4.3746e-05	2.74406	0.025	0.002	0.791146	Up
61	plasmablasts	P61_plasmablasts	JCHAIN	4.38108e-05	0.163457	0.996	0.974	0.792319	Up
38	tumour	P38_tumour	CTU2	4.38195e-05	-0.18792	0.013	0.022	0.792475	Down
38	Myeloid	P38_Myeloid	NDUFA10	4.38593e-05	-0.857817	0.047	0.079	0.793196	Down
38	normal breast tissue	P38_normal_breast_tissue	KRT14	4.38729e-05	0.355685	0.56	0.462	0.793441	Up
38	Myeloid	P38_Myeloid	GPR153	4.388e-05	-1.56188	0.007	0.021	0.793569	Down
61	Endothelial	P61_Endothelial	COTL1	4.38966e-05	0.884242	0.052	0.024	0.79387	Up
61	Fibroblast	P61_Fibroblast	NANS	4.39002e-05	0.590425	0.026	0.015	0.793934	Up
06	Myeloid	P06_Myeloid	JUN	4.39277e-05	1.75123	0.207	0.082	0.794433	Up
38	Fibroblast	P38_Fibroblast	PPP2R1A	4.40094e-05	-0.38704	0.01	0.015	0.795909	Down
61	Myeloid	P61_Myeloid	ERBB3	4.40254e-05	0.807535	0.047	0.027	0.7962	Up
41	tumour	P41_tumour	METTL4	4.40487e-05	0.179847	0.008	0.012	0.796621	Up
06	tumour	P06_tumour	RABGAP1L	4.40632e-05	0.295426	0.346	0.307	0.796883	Up
38	tumour	P38_tumour	SNX19	4.4066e-05	0.148174	0.105	0.134	0.796934	Up
06	T	P06_T	B2M	4.40921e-05	1.4125	0.533	0.097	0.797406	Up
61	Fibroblast	P61_Fibroblast	SERBP1	4.41112e-05	0.387978	0.037	0.023	0.797752	Up
61	plasmablasts	P61_plasmablasts	POU2F2	4.41195e-05	-2.03249	0.011	0.043	0.797901	Down
38	B	P38_B	BASP1	4.41292e-05	0.582049	0.172	0.064	0.798077	Up
67	Fibroblast	P67_Fibroblast	DLX2	4.41326e-05	-1.82259	0.004	0.013	0.798138	Down
06	Fibroblast	P06_Fibroblast	POLR2G	4.4134e-05	0.284092	0.029	0.044	0.798164	Up
38	Fibroblast	P38_Fibroblast	FAF2	4.41401e-05	-0.223509	0.021	0.027	0.798275	Down
41	tumour	P41_tumour	ARHGEF9	4.4156e-05	0.372069	0.01	0.015	0.798562	Up
38	Fibroblast	P38_Fibroblast	GTF2H1	4.41661e-05	-0.180038	0.04	0.048	0.798744	Down
06	Fibroblast	P06_Fibroblast	FBXW11	4.41665e-05	0.206285	0.015	0.025	0.798751	Up
38	Fibroblast	P38_Fibroblast	GPS1	4.41758e-05	-0.182571	0.036	0.044	0.798919	Down
06	tumour	P06_tumour	POLD2	4.42031e-05	-0.238669	0.227	0.302	0.799414	Down
06	tumour	P06_tumour	LCORL	4.42042e-05	0.493149	0.08	0.049	0.799432	Up
06	Myeloid	P06_Myeloid	CLN3	4.42143e-05	-1.00435	0.033	0.094	0.799616	Down
38	normal breast tissue	P38_normal_breast_tissue	DCN	4.4248e-05	-1.27049	0.256	0.323	0.800224	Down
