## Supplementary Table S5 for "RANKL inhibition spatially rewires the microenvironment of luminal breast cancer" (part 7 of 29)

### Sheet: B) DEGs by patient Visium HD (continued)
Patient	Cell type	Source ID	Gene	p_val	avg_log2FC	pct.1	pct.2	p_val_adj	Direction
38	ductal invasion	P38_ductal_invasion	RGS5	4.42595e-05	-1.0282	0.188	0.251	0.800434	Down
38	Endohelial	P38_Endohelial	RGS5	4.42595e-05	-1.0282	0.188	0.251	0.800434	Down
38	Endothelial	P38_Endothelial	RGS5	4.42595e-05	-1.0282	0.188	0.251	0.800434	Down
06	Fibroblast	P06_Fibroblast	PALM	4.4291e-05	0.187434	0.012	0.022	0.801002	Up
06	tumour	P06_tumour	GLA	4.43036e-05	0.640109	0.168	0.129	0.801231	Up
06	tumour	P06_tumour	PLEKHN1	4.43206e-05	-0.993532	0.027	0.052	0.801539	Down
61	tumour	P61_tumour	CENPX	4.43288e-05	0.780138	0.072	0.062	0.801686	Up
38	T	P38_T	MIA3	4.43543e-05	0.335303	0.109	0.06	0.802147	Up
61	Myeloid	P61_Myeloid	IFRD2	4.44721e-05	0.81931	0.033	0.016	0.804277	Up
61	Endothelial	P61_Endothelial	OSBPL10	4.44724e-05	-1.68424	0.017	0.039	0.804283	Down
38	tumour	P38_tumour	RNF10	4.44747e-05	0.144819	0.182	0.227	0.804325	Up
38	Myeloid	P38_Myeloid	ZNF17	4.44866e-05	-2.01932	0.006	0.019	0.804541	Down
61	Myeloid	P61_Myeloid	LST1	4.44888e-05	0.334136	0.057	0.034	0.804581	Up
06	Fibroblast	P06_Fibroblast	RBMS1	4.45012e-05	0.745982	0.026	0.04	0.804805	Up
38	normal breast tissue	P38_normal_breast_tissue	ATF4	4.45045e-05	0.360099	0.291	0.205	0.804864	Up
61	T	P61_T	APOE	4.45074e-05	-0.955088	0.329	0.394	0.804917	Down
41	tumour	P41_tumour	NT5C3A	4.45078e-05	0.325631	0.009	0.013	0.804924	Up
41	tumour	P41_tumour	ZDHHC20	4.45115e-05	0.483285	0.027	0.036	0.804991	Up
06	Endothelial	P06_Endothelial	ATP1B1	4.45138e-05	-0.887844	0.011	0.041	0.805031	Down
06	Myeloid	P06_Myeloid	MRVI1	4.45326e-05	-2.08449	0.013	0.053	0.805371	Down
61	Fibroblast	P61_Fibroblast	DGKZ	4.45738e-05	0.582764	0.024	0.013	0.806116	Up
67	tumour	P67_tumour	ST6GAL1	4.46204e-05	1.67968	0.011	0.004	0.806961	Up
38	Myeloid	P38_Myeloid	CCDC191	4.46245e-05	-1.86444	0.006	0.019	0.807034	Down
61	tumour	P61_tumour	CUL5	4.46453e-05	0.103927	0.049	0.061	0.807411	Up
06	Fibroblast	P06_Fibroblast	NLRX1	4.46473e-05	0.117572	0.005	0.012	0.807446	Up
06	Perivascular	P06_Perivascular	PAN2	4.4656e-05	-1.79218	0.021	0.151	0.807604	Down
38	normal breast tissue	P38_normal_breast_tissue	RGMA	4.46583e-05	-2.00985	0.048	0.102	0.807646	Down
06	tumour	P06_tumour	ATG14	4.46621e-05	-0.417882	0.108	0.156	0.807714	Down
06	Endothelial	P06_Endothelial	CD36	4.46659e-05	2.65241	0.105	0.03	0.807782	Up
06	tumour	P06_tumour	CHST12	4.4699e-05	-1.12638	0.038	0.066	0.808382	Down
06	tumour	P06_tumour	TRGC2	4.47669e-05	2.12231	0.024	0.007	0.809609	Up
67	Fibroblast	P67_Fibroblast	DNAJB9	4.48033e-05	-1.49377	0.011	0.025	0.810267	Down
61	Myeloid	P61_Myeloid	NGRN	4.48253e-05	0.272394	0.037	0.019	0.810666	Up
38	tumour	P38_tumour	NR1H2	4.48488e-05	0.112804	0.098	0.125	0.811091	Up
38	Myeloid	P38_Myeloid	ZNF608	4.48644e-05	-1.96446	0.006	0.019	0.811373	Down
41	tumour	P41_tumour	KDM4C	4.48703e-05	0.260238	0.006	0.01	0.81148	Up
61	tumour	P61_tumour	UPF3A	4.48802e-05	0.124692	0.037	0.047	0.811659	Up
06	Fibroblast	P06_Fibroblast	U2AF1L4	4.48857e-05	0.243259	0.023	0.037	0.811758	Up
61	Fibroblast	P61_Fibroblast	COPS6	4.49006e-05	0.302277	0.04	0.025	0.812028	Up
06	Endothelial	P06_Endothelial	CLN3	4.4922e-05	-1.02607	0.028	0.074	0.812415	Down
38	ductal invasion	P38_ductal_invasion	EIF4E3	4.49256e-05	0.424894	0.104	0.052	0.81248	Up
38	Endohelial	P38_Endohelial	EIF4E3	4.49256e-05	0.424894	0.104	0.052	0.81248	Up
38	Endothelial	P38_Endothelial	EIF4E3	4.49256e-05	0.424894	0.104	0.052	0.81248	Up
61	Fibroblast	P61_Fibroblast	TMX1	4.49621e-05	0.671218	0.026	0.015	0.813139	Up
06	Endothelial	P06_Endothelial	ZSCAN9	4.49746e-05	-0.761135	0.011	0.041	0.813365	Down
06	Endothelial	P06_Endothelial	TMEM11	4.4986e-05	-0.440361	0.028	0.074	0.813572	Down
38	T	P38_T	DDHD1	4.49957e-05	0.289498	0.082	0.039	0.813747	Up
41	tumour	P41_tumour	EEF1AKNMT	4.50166e-05	0.191945	0.008	0.012	0.814125	Up
38	normal breast tissue	P38_normal_breast_tissue	TPP1	4.50272e-05	0.114977	0.202	0.126	0.814316	Up
06	Fibroblast	P06_Fibroblast	MC1R	4.50367e-05	-0.572548	0.005	0.012	0.814489	Down
61	tumour	P61_tumour	IGBP1	4.50731e-05	0.254361	0.059	0.073	0.815147	Up
61	Myeloid	P61_Myeloid	ITGA11	4.50963e-05	-1.39314	0.016	0.03	0.815567	Down
61	Endothelial	P61_Endothelial	BSCL2	4.51081e-05	1.0732	0.072	0.039	0.815781	Up
61	Myeloid	P61_Myeloid	PHC2	4.51089e-05	0.23877	0.066	0.042	0.815794	Up
06	tumour	P06_tumour	KDSR	4.51093e-05	-0.423956	0.148	0.203	0.815802	Down
06	tumour	P06_tumour	KIAA1549L	4.51136e-05	-2.31317	0.005	0.018	0.81588	Down
06	tumour	P06_tumour	SYT9	4.51161e-05	-0.233015	0.19	0.255	0.815924	Down
06	Endothelial	P06_Endothelial	EIF2B5	4.51236e-05	0.304436	0.038	0.093	0.81606	Up
38	normal breast tissue	P38_normal_breast_tissue	EPHA2	4.5158e-05	-1.40322	0.01	0.046	0.816682	Down
38	Myeloid	P38_Myeloid	NKTR	4.51648e-05	-1.44371	0.021	0.044	0.816805	Down
61	Fibroblast	P61_Fibroblast	CASP4	4.51745e-05	0.223603	0.046	0.03	0.81698	Up
38	tumour	P38_tumour	VIPAS39	4.51766e-05	-0.103092	0.025	0.037	0.817019	Down
06	Myeloid	P06_Myeloid	LY6E	4.51819e-05	-1.38917	0.066	0.146	0.817115	Down
06	Fibroblast	P06_Fibroblast	TTF1	4.5192e-05	0.363792	0.012	0.022	0.817297	Up
38	T	P38_T	PPA1	4.51934e-05	1.67924	0.042	0.012	0.817322	Up
38	T	P38_T	TINF2	4.52597e-05	0.473709	0.07	0.031	0.818522	Up
06	Fibroblast	P06_Fibroblast	TMEM242	4.5263e-05	0.247769	0.012	0.021	0.818582	Up
38	T	P38_T	ROCK1	4.52635e-05	0.559894	0.098	0.052	0.818591	Up
67	Fibroblast	P67_Fibroblast	MSTO1	4.52943e-05	-1.09864	0.019	0.036	0.819148	Down
06	Endothelial	P06_Endothelial	KIF22	4.52971e-05	-0.934615	0.016	0.052	0.819199	Down
38	Fibroblast	P38_Fibroblast	SNRPA	4.53004e-05	-0.147815	0.033	0.041	0.819257	Down
67	Fibroblast	P67_Fibroblast	CHPT1	4.53554e-05	-0.838876	0.034	0.057	0.820252	Down
61	tumour	P61_tumour	NFIA	4.54245e-05	0.243656	0.144	0.171	0.821501	Up
06	Endothelial	P06_Endothelial	RNF141	4.54286e-05	0.210609	0.026	0.07	0.821575	Up
38	normal breast tissue	P38_normal_breast_tissue	EFHD2	4.54568e-05	0.67201	0.112	0.059	0.822086	Up
06	Endothelial	P06_Endothelial	TSC22D2	4.54942e-05	0.225306	0.038	0.093	0.822762	Up
38	tumour	P38_tumour	IL11	4.55063e-05	-0.542452	0.006	0.011	0.822982	Down
38	Fibroblast	P38_Fibroblast	NID2	4.55429e-05	-0.132502	0.096	0.108	0.823643	Down
06	Fibroblast	P06_Fibroblast	POU6F1	4.5557e-05	0.170007	0.012	0.022	0.823898	Up
06	tumour	P06_tumour	SAMD12	4.55725e-05	1.02346	0.1	0.066	0.824178	Up
06	Fibroblast	P06_Fibroblast	RCC2	4.56047e-05	0.211932	0.021	0.033	0.824762	Up
06	Endothelial	P06_Endothelial	DCP2	4.56178e-05	-0.487281	0.028	0.074	0.824997	Down
06	Endothelial	P06_Endothelial	DPP7	4.56181e-05	0.570118	0.064	0.137	0.825003	Up
38	T	P38_T	SCAMP3	4.56509e-05	1.3764	0.034	0.007	0.825597	Up
38	Fibroblast	P38_Fibroblast	ZNF23	4.56518e-05	-0.563714	0.007	0.01	0.825612	Down
06	Endothelial	P06_Endothelial	FAM174B	4.56629e-05	-0.864115	0.016	0.052	0.825813	Down
61	plasmablasts	P61_plasmablasts	CD24	4.56874e-05	1.58411	0.109	0.043	0.826257	Up
61	Fibroblast	P61_Fibroblast	CD2BP2	4.57515e-05	0.429176	0.069	0.05	0.827415	Up
04	tumour	P04_tumour	PRKAR2B	4.576e-05	0.532745	0.061	0.041	0.82757	Up
38	normal breast tissue	P38_normal_breast_tissue	NPHP3	4.57615e-05	-1.36105	0.064	0.125	0.827597	Down
41	tumour	P41_tumour	TCEAL3	4.5769e-05	0.391123	0.023	0.031	0.827732	Up
61	T	P61_T	CITED2	4.57716e-05	1.68567	0.072	0.02	0.827779	Up
38	T	P38_T	DENND1B	4.57821e-05	0.847351	0.062	0.026	0.827969	Up
38	tumour	P38_tumour	DDB2	4.57948e-05	0.924903	0.065	0.05	0.828198	Up
04	tumour	P04_tumour	MT2A	4.58014e-05	0.193152	0.138	0.106	0.828318	Up
38	Fibroblast	P38_Fibroblast	TMEM42	4.58035e-05	-0.541275	0.006	0.01	0.828356	Down
41	tumour	P41_tumour	CDKN2AIPNL	4.58212e-05	0.355813	0.016	0.021	0.828676	Up
61	Fibroblast	P61_Fibroblast	RFXANK	4.58592e-05	0.481942	0.031	0.019	0.829364	Up
38	tumour	P38_tumour	SKA3	4.58612e-05	-0.891973	0.005	0.011	0.8294	Down
06	Endothelial	P06_Endothelial	UPF1	4.5875e-05	-0.181153	0.036	0.089	0.82965	Down
06	Fibroblast	P06_Fibroblast	C12orf65	4.58873e-05	-0.150895	0.004	0.01	0.829872	Down
06	tumour	P06_tumour	TAGLN2	4.5892e-05	-0.208836	0.2	0.268	0.829957	Down
06	Endothelial	P06_Endothelial	AVL9	4.59299e-05	-0.245216	0.036	0.089	0.830642	Down
38	Fibroblast	P38_Fibroblast	ORC5	4.59743e-05	-0.296909	0.009	0.012	0.831445	Down
06	Endothelial	P06_Endothelial	TRIM41	4.59768e-05	-0.672382	0.032	0.081	0.83149	Down
38	ductal invasion	P38_ductal_invasion	DECR1	4.59944e-05	1.19789	0.089	0.043	0.831808	Up
38	Endohelial	P38_Endohelial	DECR1	4.59944e-05	1.19789	0.089	0.043	0.831808	Up
38	Endothelial	P38_Endothelial	DECR1	4.59944e-05	1.19789	0.089	0.043	0.831808	Up
38	T	P38_T	NRBP1	4.60042e-05	0.233545	0.102	0.054	0.831986	Up
38	T	P38_T	TMEM229B	4.61084e-05	1.72333	0.044	0.014	0.83387	Up
38	T	P38_T	PDE4B	4.61234e-05	1.47931	0.046	0.015	0.834142	Up
06	Fibroblast	P06_Fibroblast	RP9	4.61392e-05	-0.565834	0.005	0.012	0.834427	Down
04	tumour	P04_tumour	RHOD	4.61472e-05	0.614777	0.04	0.023	0.834572	Up
06	tumour	P06_tumour	ABI2	4.61974e-05	0.41692	0.228	0.187	0.83548	Up
06	Endothelial	P06_Endothelial	LIN52	4.62073e-05	-1.487	0.008	0.033	0.835659	Down
06	Endothelial	P06_Endothelial	ADGRA3	4.62073e-05	-1.42698	0.008	0.033	0.835659	Down
06	Fibroblast	P06_Fibroblast	ARL5A	4.62205e-05	0.275807	0.018	0.029	0.835898	Up
38	Fibroblast	P38_Fibroblast	SETX	4.62456e-05	0.295724	0.068	0.059	0.836352	Up
06	Fibroblast	P06_Fibroblast	PACSIN3	4.62498e-05	-0.283769	0.011	0.021	0.836428	Down
38	Myeloid	P38_Myeloid	RUFY4	4.63135e-05	2.76718	0.036	0.009	0.83758	Up
06	Endothelial	P06_Endothelial	IQSEC2	4.63208e-05	-0.576285	0.014	0.048	0.837711	Down
06	tumour	P06_tumour	MMP1	4.63338e-05	-4.02601	0.001	0.01	0.837947	Down
61	Endothelial	P61_Endothelial	PXN	4.64055e-05	-0.789301	0.081	0.121	0.839244	Down
06	Endothelial	P06_Endothelial	CDK1	4.6406e-05	-1.02872	0.009	0.037	0.839252	Down
06	tumour	P06_tumour	ZNF667	4.64181e-05	1.23386	0.051	0.026	0.839472	Up
38	normal breast tissue	P38_normal_breast_tissue	APOC1	4.64409e-05	1.51246	0.037	0.01	0.839884	Up
38	Myeloid	P38_Myeloid	EPAS1	4.6458e-05	-1.22975	0.02	0.042	0.840193	Down
41	tumour	P41_tumour	CDK20	4.64705e-05	0.13492	0.007	0.01	0.840419	Up
04	Fibroblast	P04_Fibroblast	CORO1C	4.64874e-05	-1.01205	0.022	0.052	0.840724	Down
61	Myeloid	P61_Myeloid	DCAF6	4.65491e-05	0.547118	0.042	0.023	0.84184	Up
61	tumour	P61_tumour	ACVR1	4.65687e-05	0.200623	0.032	0.042	0.842196	Up
06	Endothelial	P06_Endothelial	MDFIC	4.66195e-05	0.398333	0.065	0.137	0.843114	Up
06	Perivascular	P06_Perivascular	RAMP2	4.6626e-05	-1.35666	0.021	0.151	0.843232	Down
38	tumour	P38_tumour	ZNF10	4.66295e-05	-0.679307	0.007	0.014	0.843294	Down
38	Fibroblast	P38_Fibroblast	B3GALNT2	4.66379e-05	-0.200096	0.02	0.026	0.843446	Down
04	tumour	P04_tumour	HIGD2A	4.66388e-05	0.293536	0.074	0.051	0.843462	Up
06	Endothelial	P06_Endothelial	ZNF460	4.66451e-05	0.199227	0.04	0.096	0.843576	Up
38	Fibroblast	P38_Fibroblast	SLC35A1	4.66475e-05	-0.214859	0.014	0.019	0.843621	Down
06	Endothelial	P06_Endothelial	ABHD17C	4.66573e-05	-2.84653	0.005	0.026	0.843797	Down
04	tumour	P04_tumour	NR4A1	4.66782e-05	1.36574	0.014	0.004	0.844176	Up
61	tumour	P61_tumour	MED27	4.67038e-05	-0.36245	0.008	0.013	0.844638	Down
06	Endothelial	P06_Endothelial	ZMYND19	4.67156e-05	-0.590044	0.014	0.048	0.844851	Down
06	Fibroblast	P06_Fibroblast	TRAPPC5	4.67275e-05	0.580646	0.039	0.057	0.845066	Up
06	Fibroblast	P06_Fibroblast	LANCL2	4.67377e-05	0.194811	0.012	0.021	0.845252	Up
38	Myeloid	P38_Myeloid	TBC1D17	4.67403e-05	-1.83695	0.014	0.033	0.845299	Down
04	Endothelial	P04_Endothelial	DUSP1	4.67647e-05	1.88941	0.097	0.025	0.845739	Up
06	Fibroblast	P06_Fibroblast	AIFM1	4.68442e-05	0.251329	0.014	0.025	0.847178	Up
38	Fibroblast	P38_Fibroblast	FRA10AC1	4.68577e-05	-0.339043	0.015	0.02	0.847422	Down
67	tumour	P67_tumour	PRDX4	4.68618e-05	-0.594659	0.018	0.028	0.847495	Down
06	Endothelial	P06_Endothelial	CFDP1	4.68784e-05	0.669021	0.049	0.111	0.847796	Up
67	tumour	P67_tumour	TMA16	4.68787e-05	-0.722462	0.011	0.018	0.847801	Down
06	Endothelial	P06_Endothelial	CA5B	4.68957e-05	-0.427453	0.011	0.041	0.848108	Down
41	tumour	P41_tumour	TTF1	4.69151e-05	0.30632	0.01	0.015	0.84846	Up
06	Endothelial	P06_Endothelial	TRERF1	4.69484e-05	-1.02205	0.008	0.033	0.849063	Down
61	Perivascular	P61_Perivascular	CHMP2A	4.69737e-05	1.51106	0.112	0.022	0.849519	Up
61	Perivascular	P61_Perivascular	DDIT4	4.69849e-05	2.491	0.104	0.02	0.849722	Up
06	Endothelial	P06_Endothelial	MCC	4.70429e-05	-0.903441	0.02	0.059	0.85077	Down
38	T	P38_T	VAMP5	4.70589e-05	0.500993	0.081	0.039	0.851061	Up
38	ductal invasion	P38_ductal_invasion	WIPF1	4.709e-05	0.424172	0.227	0.152	0.851623	Up
38	Endohelial	P38_Endohelial	WIPF1	4.709e-05	0.424172	0.227	0.152	0.851623	Up
38	Endothelial	P38_Endothelial	WIPF1	4.709e-05	0.424172	0.227	0.152	0.851623	Up
38	tumour	P38_tumour	GINS2	4.70925e-05	-0.603223	0.009	0.017	0.851668	Down
38	Fibroblast	P38_Fibroblast	UBXN7	4.70977e-05	-0.19672	0.024	0.03	0.851762	Down
61	Myeloid	P61_Myeloid	BTF3L4	4.7103e-05	0.242923	0.091	0.062	0.851858	Up
38	normal breast tissue	P38_normal_breast_tissue	OSBPL2	4.71305e-05	-1.27318	0.056	0.115	0.852354	Down
61	tumour	P61_tumour	KLHL7	4.71758e-05	-0.195423	0.006	0.011	0.853174	Down
38	T	P38_T	ICAM2	4.71812e-05	0.801397	0.057	0.022	0.853272	Up
38	T	P38_T	DBNL	4.71997e-05	0.201484	0.133	0.078	0.853606	Up
67	tumour	P67_tumour	RAB27B	4.72041e-05	-0.536207	0.021	0.032	0.853686	Down
06	tumour	P06_tumour	ANKLE2	4.72153e-05	-0.366824	0.338	0.413	0.853888	Down
06	Endothelial	P06_Endothelial	MAU2	4.72179e-05	-0.406681	0.011	0.041	0.853937	Down
61	plasmablasts	P61_plasmablasts	MSH6	4.72209e-05	-3.45809	0.005	0.031	0.85399	Down
38	Myeloid	P38_Myeloid	PLPP3	4.72469e-05	-1.34402	0.036	0.064	0.854461	Down
06	Endothelial	P06_Endothelial	UBE2D3	4.72744e-05	0.409974	0.081	0.163	0.854957	Up
38	normal breast tissue	P38_normal_breast_tissue	NDUFV2	4.72983e-05	0.313128	0.221	0.144	0.855389	Up
06	Endothelial	P06_Endothelial	SHANK2	4.73232e-05	-0.65436	0.008	0.033	0.855841	Down
61	tumour	P61_tumour	TRIQK	4.73628e-05	0.161625	0.067	0.082	0.856557	Up
38	tumour	P38_tumour	CCDC113	4.7412e-05	-0.322707	0.013	0.022	0.857446	Down
38	B	P38_B	BCL2A1	4.74158e-05	1.32431	0.101	0.02	0.857515	Up
61	Endothelial	P61_Endothelial	UCP2	4.74173e-05	0.649485	0.047	0.02	0.857542	Up
61	tumour	P61_tumour	ENPP5	4.74368e-05	0.799188	0.054	0.044	0.857895	Up
38	Fibroblast	P38_Fibroblast	CYTH1	4.75185e-05	0.4034	0.052	0.044	0.859372	Up
38	normal breast tissue	P38_normal_breast_tissue	PIM3	4.75242e-05	0.557308	0.138	0.078	0.859475	Up
61	Myeloid	P61_Myeloid	PEF1	4.75267e-05	0.74454	0.03	0.014	0.85952	Up
61	Myeloid	P61_Myeloid	ZNF862	4.75509e-05	-1.55631	0.009	0.02	0.859959	Down
61	Endothelial	P61_Endothelial	NFASC	4.75672e-05	-1.09167	0.01	0.028	0.860254	Down
06	Fibroblast	P06_Fibroblast	TCF7L1	4.75859e-05	0.316794	0.014	0.024	0.860592	Up
38	T	P38_T	COX14	4.75943e-05	0.310026	0.104	0.057	0.860744	Up
38	normal breast tissue	P38_normal_breast_tissue	PLOD2	4.76064e-05	1.29978	0.083	0.039	0.860962	Up
61	Endothelial	P61_Endothelial	RAD23B	4.7621e-05	0.596303	0.079	0.045	0.861225	Up
06	tumour	P06_tumour	GLUD1	4.76252e-05	0.498541	0.277	0.241	0.861302	Up
38	T	P38_T	SPOCK2	4.76516e-05	0.352367	0.114	0.064	0.86178	Up
38	Myeloid	P38_Myeloid	NPHP4	4.76639e-05	-1.34983	0.006	0.019	0.862002	Down
06	tumour	P06_tumour	EARS2	4.76677e-05	-0.432812	0.104	0.151	0.86207	Down
61	T	P61_T	MT2A	4.76851e-05	1.66772	0.075	0.022	0.862385	Up
04	tumour	P04_tumour	CA12	4.77643e-05	0.211186	0.139	0.108	0.863818	Up
06	Endothelial	P06_Endothelial	THAP1	4.77767e-05	-1.21582	0.008	0.033	0.864042	Down
61	tumour	P61_tumour	CCDC88A	4.78022e-05	-0.473027	0.026	0.034	0.864503	Down
06	tumour	P06_tumour	PLCB1	4.78163e-05	1.10647	0.036	0.015	0.864758	Up
06	Endothelial	P06_Endothelial	FBLIM1	4.78211e-05	0.251888	0.032	0.081	0.864844	Up
06	Fibroblast	P06_Fibroblast	ITPKC	4.78456e-05	1.81366	0.045	0.031	0.865288	Up
61	plasmablasts	P61_plasmablasts	ZNF174	4.79088e-05	-2.18291	0.005	0.031	0.86643	Down
38	Fibroblast	P38_Fibroblast	ALKBH7	4.79142e-05	-0.187363	0.032	0.039	0.866528	Down
38	Fibroblast	P38_Fibroblast	YME1L1	4.79636e-05	-0.100005	0.025	0.032	0.867422	Down
38	Fibroblast	P38_Fibroblast	MFF	4.79842e-05	-0.116	0.062	0.072	0.867794	Down
38	normal breast tissue	P38_normal_breast_tissue	OVOL2	4.7988e-05	-1.43843	0.038	0.09	0.867864	Down
61	tumour	P61_tumour	RAC1	4.80392e-05	0.500684	0.087	0.077	0.868789	Up
38	normal breast tissue	P38_normal_breast_tissue	BNIP3L	4.80419e-05	0.512528	0.176	0.107	0.868838	Up
06	Fibroblast	P06_Fibroblast	STAP2	4.80627e-05	-0.662434	0.006	0.013	0.869213	Down
06	Endothelial	P06_Endothelial	PITRM1	4.80632e-05	0.430476	0.034	0.085	0.869222	Up
67	tumour	P67_tumour	SPARCL1	4.80909e-05	0.642004	0.048	0.033	0.869723	Up
61	Fibroblast	P61_Fibroblast	CTSS	4.81055e-05	0.106179	0.074	0.053	0.869988	Up
38	ductal invasion	P38_ductal_invasion	ACACB	4.81099e-05	-1.9657	0.015	0.046	0.870067	Down
38	Endohelial	P38_Endohelial	ACACB	4.81099e-05	-1.9657	0.015	0.046	0.870067	Down
38	Endothelial	P38_Endothelial	ACACB	4.81099e-05	-1.9657	0.015	0.046	0.870067	Down
06	tumour	P06_tumour	GPSM1	4.81145e-05	-0.568311	0.082	0.123	0.870151	Down
61	tumour	P61_tumour	SHOC2	4.8158e-05	0.229203	0.113	0.135	0.870938	Up
61	tumour	P61_tumour	CES2	4.81581e-05	0.143246	0.018	0.025	0.870938	Up
06	Endothelial	P06_Endothelial	MAF1	4.81636e-05	0.474207	0.071	0.148	0.871039	Up
06	Fibroblast	P06_Fibroblast	SNX8	4.82196e-05	0.39068	0.018	0.03	0.872051	Up
06	Fibroblast	P06_Fibroblast	RUVBL2	4.82342e-05	0.137385	0.018	0.029	0.872316	Up
38	normal breast tissue	P38_normal_breast_tissue	D2HGDH	4.82815e-05	-1.58356	0.043	0.096	0.87317	Down
61	tumour	P61_tumour	DCAF12	4.83045e-05	0.727532	0.056	0.046	0.873587	Up
06	Endothelial	P06_Endothelial	MMRN1	4.83454e-05	7.43557	0.065	0.004	0.874327	Up
61	Myeloid	P61_Myeloid	SEC22C	4.83561e-05	0.542579	0.038	0.02	0.87452	Up
06	tumour	P06_tumour	TBL3	4.83586e-05	-0.373497	0.169	0.229	0.874565	Down
06	tumour	P06_tumour	FAM120AOS	4.83716e-05	0.436338	0.284	0.248	0.8748	Up
61	tumour	P61_tumour	RPP40	4.83763e-05	-0.192124	0.011	0.017	0.874885	Down
06	Endothelial	P06_Endothelial	TUBA1C	4.83877e-05	-0.496865	0.022	0.063	0.875091	Down
61	tumour	P61_tumour	PSMG3	4.84215e-05	0.137807	0.043	0.053	0.875702	Up
61	Myeloid	P61_Myeloid	AKAP17A	4.84507e-05	-1.02542	0.039	0.059	0.876232	Down
61	tumour	P61_tumour	COX6B1	4.85013e-05	0.772296	0.056	0.047	0.877147	Up
38	tumour	P38_tumour	RSL1D1	4.85202e-05	0.13945	0.065	0.085	0.877488	Up
06	tumour	P06_tumour	SGCB	4.85283e-05	-1.01574	0.037	0.065	0.877635	Down
06	B	P06_B	LARGE1	4.85441e-05	-4.00792	0.011	0.2	0.87792	Down
04	Fibroblast	P04_Fibroblast	MARCKS	4.85517e-05	-0.827874	0.055	0.098	0.878058	Down
38	tumour	P38_tumour	AMZ1	4.8577e-05	1.20036	0.03	0.019	0.878515	Up
67	Endothelial	P67_Endothelial	ACTA2	4.85775e-05	1.80044	0.2	0.054	0.878525	Up
06	Endothelial	P06_Endothelial	ADGRL1	4.85944e-05	-0.49812	0.018	0.056	0.87883	Down
61	tumour	P61_tumour	XPNPEP3	4.85962e-05	-0.199637	0.012	0.017	0.878862	Down
06	Endothelial	P06_Endothelial	ROGDI	4.86189e-05	-0.583152	0.008	0.033	0.879272	Down
38	T	P38_T	TUBA4A	4.86243e-05	1.00653	0.058	0.023	0.87937	Up
06	Endothelial	P06_Endothelial	ELMOD3	4.86355e-05	-0.44212	0.016	0.052	0.879573	Down
06	Fibroblast	P06_Fibroblast	CARNMT1	4.86357e-05	0.140499	0.017	0.029	0.879577	Up
38	ductal invasion	P38_ductal_invasion	TENT5A	4.864e-05	1.33128	0.061	0.023	0.879654	Up
38	Endohelial	P38_Endohelial	TENT5A	4.864e-05	1.33128	0.061	0.023	0.879654	Up
38	Endothelial	P38_Endothelial	TENT5A	4.864e-05	1.33128	0.061	0.023	0.879654	Up
06	Endothelial	P06_Endothelial	PSPC1	4.86564e-05	0.255855	0.056	0.122	0.879952	Up
61	Myeloid	P61_Myeloid	KXD1	4.86587e-05	0.212341	0.072	0.047	0.879993	Up
06	Perivascular	P06_Perivascular	TMF1	4.86783e-05	-1.87904	0.021	0.151	0.880346	Down
38	T	P38_T	ALDH1A3	4.87014e-05	1.72114	0.038	0.01	0.880765	Up
06	Endothelial	P06_Endothelial	NSL1	4.87277e-05	-0.371457	0.022	0.063	0.88124	Down
06	Endothelial	P06_Endothelial	FUBP3	4.87277e-05	-0.584473	0.022	0.063	0.88124	Down
38	tumour	P38_tumour	RAF1	4.87298e-05	0.154529	0.087	0.112	0.881278	Up
06	B	P06_B	PHETA2	4.87492e-05	-4.15642	0.011	0.2	0.881628	Down
61	Myeloid	P61_Myeloid	METTL1	4.87493e-05	1.01345	0.018	0.006	0.881631	Up
06	tumour	P06_tumour	PDE4A	4.87639e-05	-0.46917	0.045	0.076	0.881895	Down
06	tumour	P06_tumour	BAHCC1	4.87895e-05	0.446161	0.2	0.16	0.882358	Up
61	tumour	P61_tumour	PIK3AP1	4.87946e-05	-0.443392	0.014	0.02	0.88245	Down
38	tumour	P38_tumour	CLSTN1	4.8819e-05	0.18494	0.143	0.18	0.882891	Up
67	tumour	P67_tumour	CHID1	4.88513e-05	-0.340962	0.046	0.062	0.883475	Down
61	Myeloid	P61_Myeloid	HDLBP	4.88702e-05	0.118757	0.128	0.093	0.883817	Up
38	Fibroblast	P38_Fibroblast	NAPA	4.88803e-05	0.409354	0.065	0.057	0.884	Up
38	Fibroblast	P38_Fibroblast	MED11	4.88818e-05	-0.297251	0.012	0.017	0.884027	Down
38	plasmablasts	P38_plasmablasts	EHBP1L1	4.88942e-05	1.40509	0.287	0.059	0.884252	Up
61	Fibroblast	P61_Fibroblast	ECE1	4.88986e-05	0.284119	0.063	0.044	0.884331	Up
06	Fibroblast	P06_Fibroblast	DPP3	4.89057e-05	-0.503887	0.006	0.013	0.884459	Down
38	tumour	P38_tumour	MRM1	4.89064e-05	-0.408257	0.013	0.022	0.884473	Down
06	Endothelial	P06_Endothelial	GTF2F2	4.89219e-05	-1.08637	0.009	0.037	0.884753	Down
38	tumour	P38_tumour	IKZF4	4.89222e-05	-0.459251	0.015	0.025	0.884759	Down
38	normal breast tissue	P38_normal_breast_tissue	TRPS1	4.89293e-05	-0.398385	0.582	0.604	0.884887	Down
06	Endothelial	P06_Endothelial	PIGT	4.89502e-05	-0.407468	0.026	0.07	0.885265	Down
61	Fibroblast	P61_Fibroblast	GPR4	4.89629e-05	0.918382	0.011	0.004	0.885494	Up
38	Fibroblast	P38_Fibroblast	ISOC1	4.89702e-05	-0.319515	0.02	0.025	0.885625	Down
38	Fibroblast	P38_Fibroblast	ERP44	4.89709e-05	0.361701	0.046	0.039	0.88564	Up
06	Fibroblast	P06_Fibroblast	KIF21B	4.8984e-05	-0.439703	0.005	0.012	0.885876	Down
38	T	P38_T	PPP1R16B	4.89935e-05	0.228501	0.081	0.039	0.886048	Up
06	Myeloid	P06_Myeloid	ANG	4.90022e-05	-2.22268	0.007	0.035	0.886205	Down
38	T	P38_T	CD247	4.90507e-05	0.280408	0.068	0.03	0.887082	Up
38	normal breast tissue	P38_normal_breast_tissue	MAB21L1	4.90741e-05	-3.96974	0.003	0.033	0.887505	Down
38	Fibroblast	P38_Fibroblast	CABLES2	4.91463e-05	-0.37239	0.01	0.014	0.88881	Down
06	tumour	P06_tumour	PISD	4.91594e-05	-0.551704	0.052	0.085	0.889048	Down
38	B	P38_B	CDKN1A	4.91706e-05	1.7354	0.138	0.044	0.88925	Up
61	Fibroblast	P61_Fibroblast	HNRNPUL1	4.91925e-05	0.140269	0.061	0.043	0.889646	Up
38	Myeloid	P38_Myeloid	SHISA5	4.92194e-05	1.07715	0.094	0.052	0.890133	Up
06	Endothelial	P06_Endothelial	ZXDC	4.92365e-05	-0.236234	0.03	0.078	0.890442	Down
06	Endothelial	P06_Endothelial	KIFC1	4.92463e-05	-1.49531	0.005	0.026	0.89062	Down
06	tumour	P06_tumour	ALMS1	4.92528e-05	0.363105	0.313	0.279	0.890736	Up
41	tumour	P41_tumour	AHR	4.92905e-05	0.228266	0.009	0.013	0.891419	Up
38	normal breast tissue	P38_normal_breast_tissue	MS4A6A	4.93e-05	0.576093	0.139	0.08	0.89159	Up
61	Fibroblast	P61_Fibroblast	CDC42EP5	4.93796e-05	0.342013	0.024	0.013	0.89303	Up
06	Endothelial	P06_Endothelial	CIAPIN1	4.93966e-05	-0.23535	0.008	0.033	0.893338	Down
38	Fibroblast	P38_Fibroblast	SCYL1	4.94016e-05	-0.108124	0.049	0.058	0.893428	Down
61	Endothelial	P61_Endothelial	TM7SF3	4.94027e-05	0.485155	0.078	0.044	0.893448	Up
06	tumour	P06_tumour	TMEM248	4.94186e-05	0.404505	0.298	0.26	0.893735	Up
06	Endothelial	P06_Endothelial	RRAGB	4.94259e-05	-0.66875	0.009	0.037	0.893868	Down
06	Endothelial	P06_Endothelial	ALDH9A1	4.9446e-05	-0.61348	0.043	0.1	0.894231	Down
06	tumour	P06_tumour	NEGR1	4.9475e-05	-1.37976	0.003	0.014	0.894756	Down
38	Fibroblast	P38_Fibroblast	SNX8	4.94879e-05	-0.176526	0.023	0.029	0.894989	Down
38	normal breast tissue	P38_normal_breast_tissue	ALCAM	4.94976e-05	-1.34791	0.048	0.104	0.895164	Down
06	Endothelial	P06_Endothelial	C1orf109	4.94983e-05	-0.668847	0.009	0.037	0.895177	Down
38	Myeloid	P38_Myeloid	FUT4	4.95181e-05	1.80983	0.058	0.024	0.895535	Up
67	tumour	P67_tumour	TMEM50B	4.95547e-05	-0.318516	0.034	0.048	0.896197	Down
67	tumour	P67_tumour	DDRGK1	4.95834e-05	-0.483141	0.023	0.034	0.896716	Down
67	tumour	P67_tumour	SSRP1	4.95886e-05	-0.614448	0.011	0.019	0.89681	Down
41	tumour	P41_tumour	BTN2A1	4.95987e-05	0.213244	0.007	0.011	0.896992	Up
38	Fibroblast	P38_Fibroblast	ZNF460	4.95987e-05	-0.222481	0.04	0.048	0.896993	Down
61	Fibroblast	P61_Fibroblast	NTN4	4.96034e-05	0.248992	0.062	0.044	0.897077	Up
38	Fibroblast	P38_Fibroblast	METTL8	4.96256e-05	-0.496101	0.008	0.012	0.897479	Down
06	Fibroblast	P06_Fibroblast	UBE2J2	4.97037e-05	0.720519	0.018	0.03	0.898892	Up
61	Fibroblast	P61_Fibroblast	CAMK2N1	4.97075e-05	0.292973	0.071	0.051	0.898961	Up
41	tumour	P41_tumour	BRWD3	4.97182e-05	0.459858	0.016	0.022	0.899154	Up
06	Endothelial	P06_Endothelial	KLHL17	4.97227e-05	-1.37689	0.005	0.026	0.899236	Down
61	tumour	P61_tumour	CCDC22	4.97319e-05	-0.406728	0.009	0.014	0.899401	Down
06	Endothelial	P06_Endothelial	TRAPPC13	4.97897e-05	-0.12143	0.016	0.052	0.900447	Down
38	T	P38_T	ROMO1	4.97921e-05	0.417564	0.075	0.034	0.900491	Up
06	Endothelial	P06_Endothelial	BRCA2	4.98185e-05	-0.855453	0.005	0.026	0.900968	Down
38	Fibroblast	P38_Fibroblast	ICAM1	4.98554e-05	0.357953	0.036	0.03	0.901635	Up
06	Endothelial	P06_Endothelial	MARCH5	4.98582e-05	-0.626698	0.03	0.078	0.901686	Down
06	Endothelial	P06_Endothelial	VANGL2	4.98713e-05	-2.56521	0.004	0.022	0.901922	Down
61	Myeloid	P61_Myeloid	GPAA1	4.98816e-05	0.341146	0.075	0.049	0.902108	Up
38	Myeloid	P38_Myeloid	AKT1S1	4.99001e-05	1.05227	0.096	0.053	0.902443	Up
04	Myeloid	P04_Myeloid	MOB2	4.99176e-05	-3.21061	0.002	0.017	0.902759	Down
06	tumour	P06_tumour	FN3KRP	4.99181e-05	0.245702	0.395	0.357	0.90277	Up
38	T	P38_T	RHOJ	4.99351e-05	-1.95746	0.009	0.026	0.903076	Down
06	Endothelial	P06_Endothelial	UIMC1	4.99894e-05	-0.506294	0.016	0.052	0.904057	Down
38	normal breast tissue	P38_normal_breast_tissue	PPP1R9B	4.99947e-05	0.472825	0.147	0.086	0.904155	Up
06	Fibroblast	P06_Fibroblast	LPCAT3	5.00071e-05	0.372601	0.014	0.024	0.904379	Up
06	Endothelial	P06_Endothelial	TMSB15B	5.00107e-05	-1.57621	0.005	0.026	0.904443	Down
61	Endothelial	P61_Endothelial	SUMF2	5.00163e-05	0.627147	0.108	0.068	0.904545	Up
61	Fibroblast	P61_Fibroblast	MOSPD3	5.00419e-05	0.39027	0.023	0.013	0.905007	Up
38	plasmablasts	P38_plasmablasts	COL1A2	5.0042e-05	0.613376	0.804	0.447	0.905009	Up
38	ductal invasion	P38_ductal_invasion	CASP7	5.00584e-05	0.901335	0.068	0.028	0.905305	Up
38	Endohelial	P38_Endohelial	CASP7	5.00584e-05	0.901335	0.068	0.028	0.905305	Up
38	Endothelial	P38_Endothelial	CASP7	5.00584e-05	0.901335	0.068	0.028	0.905305	Up
06	Endothelial	P06_Endothelial	SHLD3	5.0107e-05	-1.5878	0.005	0.026	0.906186	Down
06	Endothelial	P06_Endothelial	IDS	5.01791e-05	0.461277	0.049	0.111	0.90749	Up
38	Fibroblast	P38_Fibroblast	PDGFRA	5.01826e-05	0.202854	0.066	0.057	0.907552	Up
38	Myeloid	P38_Myeloid	MAVS	5.0205e-05	-0.982026	0.036	0.064	0.907958	Down
38	normal breast tissue	P38_normal_breast_tissue	PTGFRN	5.02234e-05	0.625948	0.142	0.083	0.908291	Up
06	tumour	P06_tumour	HEBP1	5.02315e-05	-0.402017	0.174	0.233	0.908437	Down
06	Endothelial	P06_Endothelial	TCF4	5.02559e-05	0.423231	0.102	0.196	0.908879	Up
38	Fibroblast	P38_Fibroblast	B3GLCT	5.02628e-05	-0.567533	0.007	0.011	0.909003	Down
38	tumour	P38_tumour	EXT2	5.0283e-05	0.123394	0.06	0.079	0.909369	Up
38	tumour	P38_tumour	ZNF770	5.02892e-05	-0.22076	0.013	0.021	0.90948	Down
06	Endothelial	P06_Endothelial	CDAN1	5.03002e-05	-0.90851	0.005	0.026	0.909679	Down
06	Endothelial	P06_Endothelial	MYH14	5.03002e-05	-1.2122	0.005	0.026	0.909679	Down
61	tumour	P61_tumour	FRA10AC1	5.03095e-05	-0.16143	0.01	0.015	0.909847	Down
38	tumour	P38_tumour	TMEM97	5.03103e-05	-0.110569	0.028	0.04	0.909863	Down
61	tumour	P61_tumour	PAPOLG	5.03167e-05	-0.270655	0.008	0.013	0.909978	Down
06	Fibroblast	P06_Fibroblast	CTDSPL2	5.0322e-05	0.326055	0.017	0.029	0.910074	Up
06	tumour	P06_tumour	GSTZ1	5.03401e-05	0.838561	0.113	0.078	0.9104	Up
06	Endothelial	P06_Endothelial	MICALL1	5.03455e-05	-0.333558	0.008	0.033	0.910498	Down
06	Fibroblast	P06_Fibroblast	UBE2N	5.03457e-05	0.239002	0.011	0.02	0.910502	Up
61	plasmablasts	P61_plasmablasts	SFRP2	5.03587e-05	-0.440318	0.217	0.323	0.910737	Down
61	Fibroblast	P61_Fibroblast	GPR107	5.03598e-05	0.102881	0.078	0.057	0.910757	Up
61	Endothelial	P61_Endothelial	XPR1	5.0362e-05	1.51461	0.032	0.011	0.910797	Up
38	Myeloid	P38_Myeloid	CHKA	5.03657e-05	-1.42479	0.014	0.033	0.910863	Down
61	Fibroblast	P61_Fibroblast	UVSSA	5.03957e-05	-1.06214	0.016	0.029	0.911405	Down
38	T	P38_T	SNX6	5.0433e-05	0.137843	0.121	0.069	0.91208	Up
38	Fibroblast	P38_Fibroblast	TMEM70	5.04339e-05	-0.511131	0.01	0.014	0.912097	Down
38	Fibroblast	P38_Fibroblast	AARS	5.04458e-05	-0.385845	0.013	0.017	0.912312	Down
06	Endothelial	P06_Endothelial	CYHR1	5.05091e-05	-0.737523	0.018	0.056	0.913457	Down
06	Endothelial	P06_Endothelial	WDR74	5.05122e-05	-0.396001	0.022	0.063	0.913514	Down
06	Fibroblast	P06_Fibroblast	ZFAND2A	5.05269e-05	0.200585	0.011	0.02	0.91378	Up
38	tumour	P38_tumour	ENPP4	5.05339e-05	-0.187202	0.021	0.032	0.913905	Down
38	Fibroblast	P38_Fibroblast	CLIP3	5.05656e-05	-0.377654	0.015	0.02	0.914478	Down
61	tumour	P61_tumour	TMEM265	5.05859e-05	0.227065	0.048	0.06	0.914846	Up
06	Endothelial	P06_Endothelial	GAL3ST4	5.05913e-05	-0.72868	0.005	0.026	0.914944	Down
06	Endothelial	P06_Endothelial	YPEL1	5.05913e-05	-0.959769	0.005	0.026	0.914944	Down
38	Myeloid	P38_Myeloid	SRC	5.06166e-05	1.57876	0.062	0.026	0.915402	Up
38	Fibroblast	P38_Fibroblast	KHNYN	5.06701e-05	-0.247793	0.057	0.066	0.91637	Down
06	Endothelial	P06_Endothelial	MB21D2	5.06887e-05	-0.81865	0.005	0.026	0.916706	Down
38	Myeloid	P38_Myeloid	SHC2	5.07045e-05	-1.75381	0.005	0.018	0.916991	Down
61	Myeloid	P61_Myeloid	POLR3H	5.07169e-05	0.139318	0.039	0.02	0.917215	Up
38	B	P38_B	EFHD2	5.07191e-05	1.33587	0.177	0.072	0.917255	Up
38	ductal invasion	P38_ductal_invasion	UTRN	5.07359e-05	0.307376	0.208	0.135	0.917558	Up
38	Endohelial	P38_Endohelial	UTRN	5.07359e-05	0.307376	0.208	0.135	0.917558	Up
38	Endothelial	P38_Endothelial	UTRN	5.07359e-05	0.307376	0.208	0.135	0.917558	Up
06	Endothelial	P06_Endothelial	MTERF3	5.07446e-05	-0.231009	0.009	0.037	0.917717	Down
06	Endothelial	P06_Endothelial	MAPT	5.07459e-05	-1.76496	0.004	0.022	0.917739	Down
06	Endothelial	P06_Endothelial	CSNK2A2	5.08284e-05	0.125873	0.036	0.089	0.919232	Up
06	B	P06_B	MGME1	5.08357e-05	-5.40549	0.044	0.4	0.919363	Down
61	tumour	P61_tumour	SLC25A42	5.08366e-05	-0.125048	0.009	0.014	0.919379	Down
61	Fibroblast	P61_Fibroblast	SIGLEC9	5.08805e-05	0.71381	0.011	0.004	0.920174	Up
04	tumour	P04_tumour	IGSF21	5.08934e-05	1.55895	0.012	0.003	0.920407	Up
61	Endothelial	P61_Endothelial	PEAK1	5.09411e-05	-0.894342	0.088	0.128	0.921269	Down
06	tumour	P06_tumour	TPPP3	5.09649e-05	-1.34968	0.018	0.039	0.921701	Down
38	Myeloid	P38_Myeloid	HERPUD1	5.10045e-05	-0.887319	0.081	0.121	0.922416	Down
61	Myeloid	P61_Myeloid	TFPI2	5.10705e-05	1.5886	0.011	0.002	0.92361	Up
38	ductal invasion	P38_ductal_invasion	JAM2	5.10724e-05	-1.17382	0.043	0.088	0.923644	Down
38	Endohelial	P38_Endohelial	JAM2	5.10724e-05	-1.17382	0.043	0.088	0.923644	Down
38	Endothelial	P38_Endothelial	JAM2	5.10724e-05	-1.17382	0.043	0.088	0.923644	Down
61	Myeloid	P61_Myeloid	CWC27	5.10996e-05	0.727641	0.028	0.012	0.924136	Up
38	Fibroblast	P38_Fibroblast	USP37	5.11156e-05	-0.251643	0.023	0.029	0.924426	Down
38	plasmablasts	P38_plasmablasts	IGFBP5	5.1116e-05	1.2187	0.309	0.071	0.924433	Up
61	Fibroblast	P61_Fibroblast	NSD1	5.11295e-05	-1.01834	0.028	0.043	0.924677	Down
06	tumour	P06_tumour	TWNK	5.11342e-05	-0.505206	0.051	0.083	0.924761	Down
06	Fibroblast	P06_Fibroblast	TMEM177	5.1146e-05	-0.361683	0.004	0.01	0.924975	Down
38	Fibroblast	P38_Fibroblast	WDR55	5.11493e-05	-0.217888	0.028	0.035	0.925034	Down
61	Myeloid	P61_Myeloid	MXI1	5.11696e-05	1.5865	0.017	0.006	0.925403	Up
06	Myeloid	P06_Myeloid	KEAP1	5.11709e-05	-0.995793	0.027	0.082	0.925426	Down
38	ductal invasion	P38_ductal_invasion	UBD	5.11837e-05	1.62817	0.049	0.016	0.925658	Up
38	Endohelial	P38_Endohelial	UBD	5.11837e-05	1.62817	0.049	0.016	0.925658	Up
38	Endothelial	P38_Endothelial	UBD	5.11837e-05	1.62817	0.049	0.016	0.925658	Up
38	T	P38_T	LACTB	5.11934e-05	0.748594	0.048	0.016	0.925833	Up
06	Endothelial	P06_Endothelial	ZNF793	5.12276e-05	-0.378795	0.005	0.026	0.926451	Down
38	Fibroblast	P38_Fibroblast	HIST1H2BG	5.1269e-05	0.487002	0.019	0.014	0.927199	Up
61	tumour	P61_tumour	LMAN1	5.12871e-05	0.455732	0.17	0.163	0.927527	Up
41	tumour	P41_tumour	ABHD5	5.12929e-05	0.247952	0.009	0.013	0.927633	Up
06	Endothelial	P06_Endothelial	SCD5	5.12999e-05	-1.42581	0.004	0.022	0.927758	Down
61	tumour	P61_tumour	PRKAA2	5.131e-05	-0.126261	0.023	0.031	0.927941	Down
61	Endothelial	P61_Endothelial	TMOD2	5.13117e-05	-1.45063	0.032	0.058	0.927972	Down
06	Fibroblast	P06_Fibroblast	QPCT	5.13256e-05	-0.216796	0.004	0.01	0.928223	Down
38	Myeloid	P38_Myeloid	FAM126A	5.13611e-05	-1.15127	0.024	0.048	0.928865	Down
06	Fibroblast	P06_Fibroblast	ARL5B	5.138e-05	-0.108045	0.013	0.023	0.929208	Down
61	Myeloid	P61_Myeloid	FAM3C	5.1393e-05	0.349108	0.077	0.051	0.929442	Up
61	Myeloid	P61_Myeloid	RGS11	5.142e-05	-1.7814	0.004	0.012	0.92993	Down
38	Fibroblast	P38_Fibroblast	SPATA7	5.14214e-05	-0.332551	0.013	0.017	0.929955	Down
06	Fibroblast	P06_Fibroblast	EXOC6	5.14293e-05	0.222913	0.02	0.033	0.9301	Up
67	tumour	P67_tumour	COX6B2	5.14543e-05	0.988844	0.02	0.01	0.93055	Up
38	Myeloid	P38_Myeloid	LILRB4	5.14579e-05	1.46373	0.062	0.026	0.930617	Up
06	tumour	P06_tumour	CORIN	5.14793e-05	-3.23304	0.002	0.012	0.931004	Down
06	B	P06_B	ASAP3	5.14904e-05	-3.77739	0.011	0.2	0.931204	Down
38	tumour	P38_tumour	PRSS36	5.1514e-05	-0.430107	0.009	0.016	0.931631	Down
06	B	P06_B	S100A14	5.1528e-05	-6.09636	0.011	0.2	0.931883	Down
06	B	P06_B	FAM189A2	5.1528e-05	-6.38472	0.011	0.2	0.931883	Down
61	Myeloid	P61_Myeloid	PCBD1	5.15382e-05	0.558047	0.043	0.023	0.932069	Up
38	Fibroblast	P38_Fibroblast	ANKH	5.15405e-05	0.298932	0.07	0.061	0.932109	Up
38	tumour	P38_tumour	ZNF347	5.15421e-05	-0.322654	0.012	0.02	0.932139	Down
06	Endothelial	P06_Endothelial	TRIM4	5.15564e-05	0.368807	0.028	0.074	0.932397	Up
38	ductal invasion	P38_ductal_invasion	MEF2A	5.15764e-05	0.306349	0.156	0.094	0.932759	Up
38	Endohelial	P38_Endohelial	MEF2A	5.15764e-05	0.306349	0.156	0.094	0.932759	Up
38	Endothelial	P38_Endothelial	MEF2A	5.15764e-05	0.306349	0.156	0.094	0.932759	Up
41	tumour	P41_tumour	COQ5	5.16271e-05	0.407768	0.015	0.02	0.933676	Up
38	ductal invasion	P38_ductal_invasion	EMP1	5.16759e-05	0.402634	0.312	0.223	0.934559	Up
38	Endohelial	P38_Endohelial	EMP1	5.16759e-05	0.402634	0.312	0.223	0.934559	Up
38	Endothelial	P38_Endothelial	EMP1	5.16759e-05	0.402634	0.312	0.223	0.934559	Up
38	tumour	P38_tumour	AGPS	5.16791e-05	0.825091	0.044	0.031	0.934616	Up
06	Fibroblast	P06_Fibroblast	ABT1	5.17051e-05	-0.320093	0.004	0.01	0.935087	Down
38	T	P38_T	YKT6	5.17121e-05	0.498513	0.083	0.041	0.935214	Up
38	tumour	P38_tumour	ATP5F1E	5.17372e-05	0.156307	0.188	0.234	0.935668	Up
41	tumour	P41_tumour	USP47	5.17566e-05	0.4338	0.026	0.034	0.936019	Up
06	tumour	P06_tumour	AXIN2	5.17672e-05	-1.68088	0.014	0.032	0.936209	Down
04	Fibroblast	P04_Fibroblast	ACER3	5.17743e-05	-3.15771	0.001	0.01	0.936338	Down
38	Fibroblast	P38_Fibroblast	DNAJC2	5.17785e-05	-0.187702	0.028	0.034	0.936415	Down
04	tumour	P04_tumour	UBE2L3	5.17835e-05	0.438987	0.058	0.038	0.936505	Up
61	Myeloid	P61_Myeloid	ADGRG1	5.17852e-05	0.525142	0.04	0.022	0.936535	Up
38	T	P38_T	ZNF683	5.18063e-05	1.62728	0.04	0.011	0.936916	Up
06	Endothelial	P06_Endothelial	SEMA5B	5.18596e-05	-1.53267	0.004	0.022	0.937881	Down
06	tumour	P06_tumour	P3H4	5.18638e-05	-0.526539	0.068	0.105	0.937957	Down
61	plasmablasts	P61_plasmablasts	HIST1H2BG	5.18709e-05	2.92706	0.057	0.01	0.938084	Up
06	Fibroblast	P06_Fibroblast	CBLB	5.19107e-05	0.635907	0.035	0.051	0.938806	Up
38	tumour	P38_tumour	C5orf46	5.19231e-05	-0.469473	0.015	0.025	0.939029	Down
38	T	P38_T	SUZ12	5.19313e-05	0.437786	0.072	0.033	0.939178	Up
38	tumour	P38_tumour	WDCP	5.19473e-05	-0.484814	0.01	0.017	0.939466	Down
06	Endothelial	P06_Endothelial	AGO1	5.19884e-05	-0.273344	0.032	0.081	0.94021	Down
61	tumour	P61_tumour	LAD1	5.19929e-05	-0.593321	0.008	0.013	0.940292	Down
41	tumour	P41_tumour	LYN	5.20017e-05	0.352867	0.008	0.012	0.940451	Up
67	tumour	P67_tumour	GGCT	5.2022e-05	-0.469611	0.017	0.027	0.940818	Down
04	B	P04_B	FTH1	5.20272e-05	0.974868	0.318	0.179	0.940913	Up
41	tumour	P41_tumour	C1GALT1C1	5.20356e-05	0.403142	0.011	0.016	0.941063	Up
61	tumour	P61_tumour	ZC3HC1	5.20736e-05	-0.170347	0.012	0.017	0.941751	Down
06	Myeloid	P06_Myeloid	KLF4	5.20737e-05	3.29886	0.118	0.018	0.941752	Up
67	tumour	P67_tumour	PPCS	5.20737e-05	-0.592521	0.015	0.024	0.941753	Down
06	Endothelial	P06_Endothelial	IRAK2	5.20851e-05	-1.2148	0.004	0.022	0.94196	Down
06	Endothelial	P06_Endothelial	SPIDR	5.2117e-05	-0.318939	0.016	0.052	0.942536	Down
06	Fibroblast	P06_Fibroblast	SLIRP	5.21477e-05	0.32436	0.016	0.027	0.943091	Up
06	Endothelial	P06_Endothelial	MCM3AP	5.21489e-05	0.426054	0.032	0.081	0.943112	Up
38	Fibroblast	P38_Fibroblast	PCF11	5.21685e-05	-0.184779	0.052	0.061	0.943467	Down
38	T	P38_T	CLIP1	5.21711e-05	0.174302	0.122	0.07	0.943514	Up
61	tumour	P61_tumour	SAMD8	5.21737e-05	0.124761	0.028	0.037	0.943561	Up
06	tumour	P06_tumour	DERL3	5.21955e-05	-1.87111	0.015	0.034	0.943956	Down
38	ductal invasion	P38_ductal_invasion	PPM1K	5.21958e-05	1.53742	0.049	0.016	0.943961	Up
38	Endohelial	P38_Endohelial	PPM1K	5.21958e-05	1.53742	0.049	0.016	0.943961	Up
38	Endothelial	P38_Endothelial	PPM1K	5.21958e-05	1.53742	0.049	0.016	0.943961	Up
06	Fibroblast	P06_Fibroblast	SARAF	5.22083e-05	0.453542	0.046	0.065	0.944187	Up
38	tumour	P38_tumour	PAPOLG	5.22109e-05	-0.111908	0.02	0.031	0.944233	Down
06	tumour	P06_tumour	KRIT1	5.22245e-05	-0.426593	0.146	0.203	0.944481	Down
67	tumour	P67_tumour	C1QB	5.22616e-05	1.35568	0.014	0.006	0.945151	Up
38	normal breast tissue	P38_normal_breast_tissue	BACH1	5.23167e-05	0.339718	0.224	0.149	0.946148	Up
38	normal breast tissue	P38_normal_breast_tissue	MRNIP	5.2317e-05	-1.05743	0.066	0.127	0.946153	Down
61	Myeloid	P61_Myeloid	CCNC	5.23212e-05	0.365936	0.061	0.038	0.946228	Up
61	tumour	P61_tumour	NKX3-1	5.23538e-05	1.45454	0.013	0.008	0.946819	Up
61	plasmablasts	P61_plasmablasts	KEAP1	5.23561e-05	-1.39393	0.02	0.06	0.94686	Down
06	Fibroblast	P06_Fibroblast	ARPC5	5.23743e-05	0.448461	0.038	0.055	0.947188	Up
38	normal breast tissue	P38_normal_breast_tissue	SYNDIG1	5.23826e-05	4.43919	0.016	0.001	0.94734	Up
61	Myeloid	P61_Myeloid	MRAS	5.23995e-05	0.898565	0.026	0.011	0.947645	Up
06	Endothelial	P06_Endothelial	MAGOHB	5.24251e-05	-1.05506	0.004	0.022	0.948108	Down
06	Endothelial	P06_Endothelial	TRMT1L	5.24449e-05	-0.3321	0.016	0.052	0.948467	Down
38	Myeloid	P38_Myeloid	DRAM1	5.24601e-05	1.22494	0.087	0.045	0.948741	Up
38	Fibroblast	P38_Fibroblast	CHIC2	5.24643e-05	0.482834	0.039	0.032	0.948818	Up
06	Endothelial	P06_Endothelial	SLC16A14	5.24667e-05	-0.315123	0.018	0.056	0.948861	Down
67	Endothelial	P67_Endothelial	LTBP3	5.24838e-05	2.57426	0.127	0.016	0.94917	Up
38	Fibroblast	P38_Fibroblast	ZNF18	5.25392e-05	-0.555496	0.008	0.012	0.950171	Down
61	Myeloid	P61_Myeloid	MLEC	5.25707e-05	0.351871	0.073	0.048	0.95074	Up
38	Myeloid	P38_Myeloid	TMEM200B	5.25796e-05	-2.38252	0.003	0.011	0.950902	Down
61	Myeloid	P61_Myeloid	SCNN1A	5.25853e-05	0.553764	0.046	0.026	0.951005	Up
61	tumour	P61_tumour	ZBTB7C	5.26041e-05	0.215594	0.018	0.025	0.951345	Up
38	B	P38_B	CD34	5.26078e-05	-3.31653	0.012	0.052	0.951413	Down
38	T	P38_T	XIAP	5.26169e-05	0.609383	0.05	0.017	0.951577	Up
06	Perivascular	P06_Perivascular	FOS	5.26243e-05	6.38715	0.275	0.019	0.951711	Up
61	Myeloid	P61_Myeloid	SDS	5.26333e-05	0.321987	0.075	0.049	0.951873	Up
06	Endothelial	P06_Endothelial	FLVCR2	5.2653e-05	-0.799725	0.004	0.022	0.952229	Down
38	normal breast tissue	P38_normal_breast_tissue	TAGLN	5.26641e-05	-0.393058	0.515	0.582	0.952431	Down
06	tumour	P06_tumour	TSSC4	5.26734e-05	0.642069	0.172	0.135	0.952598	Up
61	Endothelial	P61_Endothelial	ATP5MG	5.27008e-05	0.744997	0.072	0.039	0.953094	Up
06	Fibroblast	P06_Fibroblast	DDX51	5.27039e-05	-0.226865	0.006	0.013	0.95315	Down
06	Fibroblast	P06_Fibroblast	MBD5	5.27076e-05	0.27875	0.017	0.029	0.953216	Up
04	tumour	P04_tumour	SLC39A6	5.27243e-05	0.484883	0.048	0.03	0.953519	Up
38	normal breast tissue	P38_normal_breast_tissue	PTPN2	5.27628e-05	0.938856	0.104	0.053	0.954215	Up
06	tumour	P06_tumour	KPNA1	5.27702e-05	-0.361858	0.212	0.277	0.954348	Down
61	Fibroblast	P61_Fibroblast	EMC4	5.27729e-05	0.195507	0.079	0.058	0.954398	Up
38	normal breast tissue	P38_normal_breast_tissue	IGF1R	5.27786e-05	0.412057	0.238	0.161	0.954502	Up
38	B	P38_B	TUBA1A	5.27911e-05	-2.95963	0.012	0.052	0.954728	Down
67	tumour	P67_tumour	SCNN1A	5.28105e-05	-0.505218	0.021	0.032	0.955078	Down
06	Endothelial	P06_Endothelial	SPRTN	5.28624e-05	-0.335658	0.009	0.037	0.956017	Down
38	T	P38_T	SLC31A2	5.28822e-05	2.0971	0.037	0.01	0.956375	Up
38	Myeloid	P38_Myeloid	SOCS2	5.28873e-05	-1.68858	0.012	0.029	0.956466	Down
38	Fibroblast	P38_Fibroblast	CDRT4	5.29225e-05	-0.40908	0.02	0.026	0.957103	Down
38	ductal invasion	P38_ductal_invasion	USP15	5.29463e-05	0.759889	0.107	0.057	0.957534	Up
38	Endohelial	P38_Endohelial	USP15	5.29463e-05	0.759889	0.107	0.057	0.957534	Up
38	Endothelial	P38_Endothelial	USP15	5.29463e-05	0.759889	0.107	0.057	0.957534	Up
06	Myeloid	P06_Myeloid	C1QC	5.29745e-05	-0.422857	0.218	0.363	0.958044	Down
61	plasmablasts	P61_plasmablasts	STX11	5.29808e-05	-2.43073	0.004	0.029	0.958157	Down
06	tumour	P06_tumour	CYP4X1	5.30133e-05	-0.606187	0.072	0.11	0.958745	Down
61	Fibroblast	P61_Fibroblast	SH3BP2	5.30195e-05	0.31284	0.032	0.019	0.958858	Up
61	Myeloid	P61_Myeloid	MCRIP1	5.30356e-05	0.449066	0.039	0.02	0.959148	Up
06	tumour	P06_tumour	XKR7	5.3039e-05	-2.98627	0.002	0.012	0.95921	Down
06	Endothelial	P06_Endothelial	MPV17	5.30479e-05	0.26199	0.063	0.133	0.959371	Up
61	Myeloid	P61_Myeloid	RASAL3	5.30859e-05	-1.73265	0.013	0.026	0.960058	Down
38	tumour	P38_tumour	FGD6	5.31018e-05	0.682919	0.085	0.068	0.960345	Up
06	Fibroblast	P06_Fibroblast	SCAPER	5.3106e-05	0.245116	0.006	0.013	0.960421	Up
38	tumour	P38_tumour	PLIN5	5.3115e-05	0.729837	0.143	0.127	0.960585	Up
38	Myeloid	P38_Myeloid	MAGI1	5.31172e-05	-2.41502	0.004	0.015	0.960624	Down
38	T	P38_T	TUB	5.31336e-05	-3.5329	0.002	0.011	0.960921	Down
06	Endothelial	P06_Endothelial	ELP1	5.31431e-05	-0.264984	0.026	0.07	0.961094	Down
06	Fibroblast	P06_Fibroblast	IBA57	5.31501e-05	-0.32273	0.006	0.014	0.961219	Down
38	tumour	P38_tumour	SPAG1	5.31522e-05	-0.384392	0.014	0.023	0.961258	Down
06	Fibroblast	P06_Fibroblast	TRIM47	5.31679e-05	0.508191	0.024	0.037	0.961541	Up
06	Fibroblast	P06_Fibroblast	SMIM26	5.31942e-05	0.283707	0.029	0.044	0.962017	Up
06	Endothelial	P06_Endothelial	PRRC1	5.31976e-05	0.159224	0.016	0.052	0.962078	Up
61	Myeloid	P61_Myeloid	RABIF	5.31986e-05	1.23084	0.022	0.009	0.962096	Up
38	Fibroblast	P38_Fibroblast	ATR	5.3204e-05	-0.245191	0.021	0.026	0.962195	Down
61	tumour	P61_tumour	FBXW7	5.32178e-05	0.100664	0.057	0.069	0.962443	Up
06	Fibroblast	P06_Fibroblast	TMEM11	5.32543e-05	0.444269	0.033	0.048	0.963103	Up
61	tumour	P61_tumour	SLC25A43	5.33094e-05	0.203545	0.033	0.042	0.9641	Up
38	normal breast tissue	P38_normal_breast_tissue	HK3	5.33117e-05	3.70804	0.016	0.001	0.964143	Up
06	tumour	P06_tumour	GSTCD	5.3351e-05	-0.425292	0.081	0.121	0.964854	Down
67	tumour	P67_tumour	PTPRF	5.33557e-05	0.413829	0.12	0.098	0.964938	Up
06	Endothelial	P06_Endothelial	GFM1	5.33895e-05	-0.966575	0.013	0.044	0.965548	Down
38	Fibroblast	P38_Fibroblast	ARID5A	5.33998e-05	0.69902	0.023	0.017	0.965735	Up
06	tumour	P06_tumour	SCARA3	5.3421e-05	-0.303838	0.131	0.182	0.966118	Down
38	T	P38_T	GCH1	5.34254e-05	1.44979	0.043	0.014	0.966198	Up
06	tumour	P06_tumour	ZNF584	5.34278e-05	-0.74704	0.025	0.049	0.966242	Down
61	Myeloid	P61_Myeloid	GNAI2	5.34588e-05	0.115424	0.083	0.055	0.966803	Up
38	ductal invasion	P38_ductal_invasion	DDX49	5.34806e-05	0.777816	0.052	0.018	0.967197	Up
38	Endohelial	P38_Endohelial	DDX49	5.34806e-05	0.777816	0.052	0.018	0.967197	Up
38	Endothelial	P38_Endothelial	DDX49	5.34806e-05	0.777816	0.052	0.018	0.967197	Up
41	tumour	P41_tumour	LPCAT3	5.34859e-05	0.302571	0.012	0.017	0.967292	Up
67	tumour	P67_tumour	PARP10	5.34905e-05	-0.484893	0.021	0.032	0.967375	Down
06	Endothelial	P06_Endothelial	STARD3	5.35451e-05	0.157904	0.065	0.137	0.968364	Up
06	Fibroblast	P06_Fibroblast	C7orf31	5.36004e-05	0.297506	0.006	0.013	0.969364	Up
67	tumour	P67_tumour	CPNE1	5.36152e-05	-0.233744	0.061	0.079	0.969631	Down
06	Endothelial	P06_Endothelial	WDR20	5.3632e-05	0.133647	0.03	0.078	0.969935	Up
41	tumour	P41_tumour	WDFY1	5.36363e-05	0.328656	0.009	0.013	0.970013	Up
06	Endothelial	P06_Endothelial	C6orf62	5.36531e-05	0.33774	0.047	0.107	0.970316	Up
38	B	P38_B	FCGR3A	5.36609e-05	2.38642	0.079	0.008	0.970457	Up
38	ductal invasion	P38_ductal_invasion	IKZF3	5.36658e-05	1.15378	0.043	0.012	0.970547	Up
38	Endohelial	P38_Endohelial	IKZF3	5.36658e-05	1.15378	0.043	0.012	0.970547	Up
38	Endothelial	P38_Endothelial	IKZF3	5.36658e-05	1.15378	0.043	0.012	0.970547	Up
38	T	P38_T	CRTC2	5.36828e-05	0.621002	0.084	0.042	0.970854	Up
06	tumour	P06_tumour	TOP1MT	5.37192e-05	-0.388008	0.16	0.219	0.971512	Down
41	tumour	P41_tumour	KLHDC10	5.37251e-05	0.212635	0.008	0.012	0.971618	Up
61	Fibroblast	P61_Fibroblast	TBC1D20	5.37306e-05	0.315276	0.035	0.022	0.971718	Up
38	T	P38_T	RAC1	5.37426e-05	0.193607	0.114	0.064	0.971936	Up
61	plasmablasts	P61_plasmablasts	DDX6	5.37475e-05	-1.19234	0.031	0.079	0.972023	Down
06	tumour	P06_tumour	EDEM3	5.37596e-05	0.382565	0.318	0.287	0.972242	Up
41	tumour	P41_tumour	UBE2V1	5.37972e-05	0.523252	0.081	0.1	0.972923	Up
04	tumour	P04_tumour	FASN	5.38213e-05	-0.517165	0.09	0.113	0.973359	Down
41	tumour	P41_tumour	ESCO1	5.38477e-05	0.500745	0.029	0.037	0.973836	Up
06	tumour	P06_tumour	ZMYM6	5.38488e-05	-0.390657	0.088	0.13	0.973856	Down
41	tumour	P41_tumour	LGALSL	5.38588e-05	0.286654	0.011	0.016	0.974037	Up
06	Perivascular	P06_Perivascular	LTBP1	5.38619e-05	-1.05844	0.104	0.34	0.974093	Down
38	normal breast tissue	P38_normal_breast_tissue	KLF7	5.3903e-05	1.04875	0.083	0.039	0.974836	Up
38	Fibroblast	P38_Fibroblast	ARHGEF5	5.39552e-05	-0.272892	0.014	0.018	0.975779	Down
61	Fibroblast	P61_Fibroblast	VEGFC	5.40013e-05	0.474674	0.021	0.011	0.976613	Up
04	Myeloid	P04_Myeloid	PHLDB3	5.40046e-05	-2.71914	0.001	0.013	0.976674	Down
06	Myeloid	P06_Myeloid	TBC1D16	5.40131e-05	-1.63898	0.028	0.082	0.976826	Down
61	Fibroblast	P61_Fibroblast	NUCB1	5.40458e-05	0.112394	0.099	0.075	0.977418	Up
06	Fibroblast	P06_Fibroblast	MKS1	5.40789e-05	-0.469574	0.007	0.014	0.978018	Down
06	Fibroblast	P06_Fibroblast	CLSTN3	5.40829e-05	0.374557	0.048	0.067	0.978089	Up
61	tumour	P61_tumour	NUDT22	5.40927e-05	0.131467	0.043	0.054	0.978267	Up
38	B	P38_B	ENO1	5.41158e-05	2.24873	0.1	0.02	0.978685	Up
38	Fibroblast	P38_Fibroblast	COX8A	5.41181e-05	0.607786	0.034	0.028	0.978725	Up
06	Fibroblast	P06_Fibroblast	PRXL2A	5.41247e-05	0.456888	0.031	0.046	0.978844	Up
38	T	P38_T	BAZ2A	5.41614e-05	0.684089	0.094	0.049	0.97951	Up
06	Lymphatic	P06_Lymphatic	CUL2	5.41809e-05	-5.30422	0.012	0.25	0.979862	Down
06	Lymphatic	P06_Lymphatic	RABEP2	5.41809e-05	-4.93622	0.012	0.25	0.979862	Down
06	Lymphatic	P06_Lymphatic	TMC8	5.41809e-05	-5.1587	0.012	0.25	0.979862	Down
06	Lymphatic	P06_Lymphatic	TRAPPC6A	5.41809e-05	-5.10374	0.012	0.25	0.979862	Down
06	Endothelial	P06_Endothelial	THSD4	5.42083e-05	-1.36562	0.013	0.044	0.980358	Down
61	Fibroblast	P61_Fibroblast	ELK1	5.42187e-05	0.314728	0.023	0.013	0.980544	Up
38	T	P38_T	CD40	5.42456e-05	0.776206	0.069	0.031	0.981032	Up
06	Fibroblast	P06_Fibroblast	NEK4	5.42751e-05	0.272622	0.022	0.035	0.981566	Up
38	T	P38_T	TIMM23	5.43266e-05	0.987004	0.055	0.021	0.982496	Up
38	Myeloid	P38_Myeloid	ARHGAP1	5.43352e-05	-0.956509	0.038	0.067	0.982653	Down
06	Fibroblast	P06_Fibroblast	JMY	5.43395e-05	0.249549	0.017	0.028	0.982731	Up
41	tumour	P41_tumour	FAM126B	5.43567e-05	0.333826	0.008	0.012	0.983041	Up
38	ductal invasion	P38_ductal_invasion	TRANK1	5.43624e-05	0.470296	0.086	0.04	0.983144	Up
38	Endohelial	P38_Endohelial	TRANK1	5.43624e-05	0.470296	0.086	0.04	0.983144	Up
38	Endothelial	P38_Endothelial	TRANK1	5.43624e-05	0.470296	0.086	0.04	0.983144	Up
06	Fibroblast	P06_Fibroblast	ARID5B	5.43781e-05	1.69969	0.092	0.074	0.983428	Up
06	tumour	P06_tumour	FAM214B	5.44707e-05	-1.30048	0.013	0.031	0.985103	Down
06	Fibroblast	P06_Fibroblast	CGNL1	5.45526e-05	0.32963	0.01	0.019	0.986583	Up
38	B	P38_B	ACP6	5.46034e-05	-3.02328	0.004	0.032	0.987503	Down
38	T	P38_T	WASHC4	5.46136e-05	0.321694	0.13	0.076	0.987686	Up
41	tumour	P41_tumour	ATRAID	5.46304e-05	0.555778	0.05	0.062	0.987991	Up
61	Fibroblast	P61_Fibroblast	SLC25A33	5.46433e-05	0.57505	0.016	0.008	0.988224	Up
61	Endothelial	P61_Endothelial	FUS	5.4657e-05	-0.88426	0.068	0.105	0.988471	Down
38	normal breast tissue	P38_normal_breast_tissue	LIPA	5.46593e-05	0.853444	0.112	0.06	0.988513	Up
61	Myeloid	P61_Myeloid	ENTPD5	5.46597e-05	0.711696	0.034	0.017	0.98852	Up
38	Fibroblast	P38_Fibroblast	CLASP1	5.4716e-05	-0.120213	0.03	0.037	0.989539	Down
38	normal breast tissue	P38_normal_breast_tissue	ADARB1	5.47721e-05	0.81694	0.093	0.045	0.990553	Up
61	Fibroblast	P61_Fibroblast	PRPF3	5.48047e-05	-0.99946	0.042	0.06	0.991143	Down
38	normal breast tissue	P38_normal_breast_tissue	CRISPLD1	5.48486e-05	-1.29625	0.069	0.129	0.991937	Down
38	ductal invasion	P38_ductal_invasion	UBE2J1	5.48555e-05	0.263176	0.22	0.145	0.992062	Up
38	Endohelial	P38_Endohelial	UBE2J1	5.48555e-05	0.263176	0.22	0.145	0.992062	Up
38	Endothelial	P38_Endothelial	UBE2J1	5.48555e-05	0.263176	0.22	0.145	0.992062	Up
38	B	P38_B	MEGF8	5.48763e-05	-3.27795	0.004	0.032	0.992437	Down
06	tumour	P06_tumour	PXN	5.48824e-05	-0.434512	0.195	0.257	0.992548	Down
38	ductal invasion	P38_ductal_invasion	PLS3	5.4955e-05	1.03572	0.106	0.057	0.993861	Up
38	Endohelial	P38_Endohelial	PLS3	5.4955e-05	1.03572	0.106	0.057	0.993861	Up
38	Endothelial	P38_Endothelial	PLS3	5.4955e-05	1.03572	0.106	0.057	0.993861	Up
61	Myeloid	P61_Myeloid	KANK2	5.49798e-05	-1.67238	0.013	0.025	0.994309	Down
04	tumour	P04_tumour	LCOR	5.49843e-05	0.327041	0.063	0.042	0.994392	Up
04	tumour	P04_tumour	USP3	5.50147e-05	0.246912	0.106	0.079	0.994942	Up
61	Endothelial	P61_Endothelial	BCL6B	5.50168e-05	-1.10053	0.036	0.065	0.994978	Down
06	tumour	P06_tumour	FAT1	5.50279e-05	-0.959484	0.032	0.057	0.995179	Down
61	Fibroblast	P61_Fibroblast	GPR137	5.50287e-05	0.852767	0.015	0.007	0.995194	Up
38	Fibroblast	P38_Fibroblast	MAP4K2	5.50429e-05	-0.383933	0.012	0.016	0.995451	Down
38	normal breast tissue	P38_normal_breast_tissue	NTRK2	5.50492e-05	-0.910622	0.123	0.196	0.995565	Down
38	Fibroblast	P38_Fibroblast	EPHA1	5.50497e-05	-0.244408	0.011	0.015	0.995574	Down
67	Fibroblast	P67_Fibroblast	PSAP	5.50581e-05	0.401341	0.155	0.111	0.995726	Up
38	ductal invasion	P38_ductal_invasion	TNFAIP6	5.51075e-05	1.45816	0.049	0.016	0.99662	Up
38	Endohelial	P38_Endohelial	TNFAIP6	5.51075e-05	1.45816	0.049	0.016	0.99662	Up
38	Endothelial	P38_Endothelial	TNFAIP6	5.51075e-05	1.45816	0.049	0.016	0.99662	Up
06	Endothelial	P06_Endothelial	HPS6	5.51089e-05	-0.61757	0.013	0.044	0.996644	Down
41	tumour	P41_tumour	USP46	5.51139e-05	0.249559	0.01	0.014	0.996734	Up
06	tumour	P06_tumour	GINS2	5.51193e-05	-0.269986	0.208	0.273	0.996832	Down
61	Myeloid	P61_Myeloid	ATP13A3	5.51615e-05	0.576457	0.05	0.029	0.997595	Up
61	plasmablasts	P61_plasmablasts	CDKN2B	5.52061e-05	-2.46384	0.004	0.026	0.998402	Down
06	Endothelial	P06_Endothelial	GSDMD	5.52313e-05	-0.437359	0.046	0.104	0.998858	Down
61	plasmablasts	P61_plasmablasts	MEF2D	5.5235e-05	-1.27639	0.049	0.105	0.998925	Down
41	tumour	P41_tumour	CTDSPL2	5.52367e-05	0.455208	0.018	0.025	0.998956	Up
38	ductal invasion	P38_ductal_invasion	USB1	5.52474e-05	1.30443	0.061	0.023	0.999149	Up
38	Endohelial	P38_Endohelial	USB1	5.52474e-05	1.30443	0.061	0.023	0.999149	Up
38	Endothelial	P38_Endothelial	USB1	5.52474e-05	1.30443	0.061	0.023	0.999149	Up
61	Myeloid	P61_Myeloid	DNAJC14	5.52543e-05	0.760877	0.026	0.011	0.999274	Up
06	tumour	P06_tumour	CYBC1	5.52664e-05	0.214086	0.469	0.436	0.999493	Up
04	Adipocytes	P04_Adipocytes	ZNF638	0.0518299	-8.38829	0	0.667	1	Down
04	Adipocytes	P04_Adipocytes	IGKC	0.0518299	-13.0576	0	0.667	1	Down
04	Adipocytes	P04_Adipocytes	VIM	0.0518299	-8.37228	0	0.667	1	Down
04	Adipocytes	P04_Adipocytes	AKT1	0.0518299	-8.38829	0	0.667	1	Down
04	Adipocytes	P04_Adipocytes	MUCL1	0.119795	7.50122	0.667	0	1	Up
04	Adipocytes	P04_Adipocytes	GLUL	0.219768	7.05684	0.5	0	1	Up
04	Adipocytes	P04_Adipocytes	COL1A2	0.219768	6.911	0.5	0	1	Up
04	Adipocytes	P04_Adipocytes	C1R	0.219768	-1.90455	0.167	0.667	1	Down
04	Adipocytes	P04_Adipocytes	NUPR1	0.219768	6.61234	0.5	0	1	Up
04	Adipocytes	P04_Adipocytes	COL1A1	0.219768	7.24989	0.5	0	1	Up
04	Adipocytes	P04_Adipocytes	TMSB4X	0.219768	7.61879	0.5	0	1	Up
04	Adipocytes	P04_Adipocytes	MT-CO3	0.224916	1.7799	0.667	0.333	1	Up
04	Adipocytes	P04_Adipocytes	FAAP20	0.238593	-7.13841	0	0.333	1	Down
04	Adipocytes	P04_Adipocytes	DHRS3	0.238593	-7.13841	0	0.333	1	Down
04	Adipocytes	P04_Adipocytes	THEMIS2	0.238593	-7.58854	0	0.333	1	Down
04	Adipocytes	P04_Adipocytes	SFPQ	0.238593	-7.13841	0	0.333	1	Down
04	Adipocytes	P04_Adipocytes	THRAP3	0.238593	-7.58854	0	0.333	1	Down
04	Adipocytes	P04_Adipocytes	RNF220	0.238593	-7.13841	0	0.333	1	Down
04	Adipocytes	P04_Adipocytes	MIER1	0.238593	-7.13841	0	0.333	1	Down
04	Adipocytes	P04_Adipocytes	LMO4	0.238593	-7.616	0	0.333	1	Down
04	Adipocytes	P04_Adipocytes	EXTL2	0.238593	-7.58854	0	0.333	1	Down
04	Adipocytes	P04_Adipocytes	MAN1A2	0.238593	-7.58854	0	0.333	1	Down
04	Adipocytes	P04_Adipocytes	NOTCH2	0.238593	-7.13841	0	0.333	1	Down
04	Adipocytes	P04_Adipocytes	CTSS	0.238593	-7.13841	0	0.333	1	Down
04	Adipocytes	P04_Adipocytes	RORC	0.238593	-7.616	0	0.333	1	Down
04	Adipocytes	P04_Adipocytes	UBE2Q1	0.238593	-7.616	0	0.333	1	Down
04	Adipocytes	P04_Adipocytes	RIT1	0.238593	-7.616	0	0.333	1	Down
04	Adipocytes	P04_Adipocytes	SH2D2A	0.238593	-7.13841	0	0.333	1	Down
04	Adipocytes	P04_Adipocytes	SLAMF7	0.238593	-7.58854	0	0.333	1	Down
04	Adipocytes	P04_Adipocytes	B4GALT3	0.238593	-7.58854	0	0.333	1	Down
04	Adipocytes	P04_Adipocytes	SELL	0.238593	-7.13841	0	0.333	1	Down
04	Adipocytes	P04_Adipocytes	LAMC1	0.238593	-7.13841	0	0.333	1	Down
04	Adipocytes	P04_Adipocytes	ATP2B4	0.238593	-7.13841	0	0.333	1	Down
04	Adipocytes	P04_Adipocytes	GUK1	0.238593	-7.13841	0	0.333	1	Down
04	Adipocytes	P04_Adipocytes	CEP170	0.238593	-7.13841	0	0.333	1	Down
04	Adipocytes	P04_Adipocytes	YWHAQ	0.238593	-7.616	0	0.333	1	Down
04	Adipocytes	P04_Adipocytes	ATRAID	0.238593	-7.13841	0	0.333	1	Down
04	Adipocytes	P04_Adipocytes	PEX13	0.238593	-7.13841	0	0.333	1	Down
04	Adipocytes	P04_Adipocytes	ANTXR1	0.238593	-7.58854	0	0.333	1	Down
04	Adipocytes	P04_Adipocytes	C2orf42	0.238593	-7.58854	0	0.333	1	Down
04	Adipocytes	P04_Adipocytes	GCFC2	0.238593	-7.616	0	0.333	1	Down
04	Adipocytes	P04_Adipocytes	CD8A	0.238593	-7.13841	0	0.333	1	Down
04	Adipocytes	P04_Adipocytes	KRCC1	0.238593	-7.13841	0	0.333	1	Down
04	Adipocytes	P04_Adipocytes	CNNM4	0.238593	-7.58854	0	0.333	1	Down
04	Adipocytes	P04_Adipocytes	TMEM87B	0.238593	-7.616	0	0.333	1	Down
04	Adipocytes	P04_Adipocytes	HNMT	0.238593	-7.13841	0	0.333	1	Down
04	Adipocytes	P04_Adipocytes	PKP4	0.238593	-7.616	0	0.333	1	Down
04	Adipocytes	P04_Adipocytes	SCRN3	0.238593	-7.58854	0	0.333	1	Down
04	Adipocytes	P04_Adipocytes	SF3B1	0.238593	-7.13841	0	0.333	1	Down
04	Adipocytes	P04_Adipocytes	TNS1	0.238593	-7.13841	0	0.333	1	Down
04	Adipocytes	P04_Adipocytes	COL4A4	0.238593	-7.58854	0	0.333	1	Down
04	Adipocytes	P04_Adipocytes	CAB39	0.238593	-7.13841	0	0.333	1	Down
04	Adipocytes	P04_Adipocytes	ATG4B	0.238593	-7.13841	0	0.333	1	Down
04	Adipocytes	P04_Adipocytes	COLQ	0.238593	-7.616	0	0.333	1	Down
04	Adipocytes	P04_Adipocytes	OXNAD1	0.238593	-7.58854	0	0.333	1	Down
04	Adipocytes	P04_Adipocytes	EXOSC7	0.238593	-7.13841	0	0.333	1	Down
04	Adipocytes	P04_Adipocytes	NCKIPSD	0.238593	-7.13841	0	0.333	1	Down
04	Adipocytes	P04_Adipocytes	WDR82	0.238593	-7.58854	0	0.333	1	Down
04	Adipocytes	P04_Adipocytes	PTPRG	0.238593	-7.13841	0	0.333	1	Down
04	Adipocytes	P04_Adipocytes	KBTBD8	0.238593	-7.58854	0	0.333	1	Down
04	Adipocytes	P04_Adipocytes	DTX3L	0.238593	-7.13841	0	0.333	1	Down
04	Adipocytes	P04_Adipocytes	SLC49A4	0.238593	-7.616	0	0.333	1	Down
04	Adipocytes	P04_Adipocytes	COPB2	0.238593	-7.13841	0	0.333	1	Down
04	Adipocytes	P04_Adipocytes	SLC25A36	0.238593	-7.13841	0	0.333	1	Down
04	Adipocytes	P04_Adipocytes	SERP1	0.238593	-7.616	0	0.333	1	Down
04	Adipocytes	P04_Adipocytes	SKIL	0.238593	-7.616	0	0.333	1	Down
04	Adipocytes	P04_Adipocytes	NLGN1	0.238593	-7.58854	0	0.333	1	Down
04	Adipocytes	P04_Adipocytes	ACAP2	0.238593	-7.616	0	0.333	1	Down
04	Adipocytes	P04_Adipocytes	LRCH3	0.238593	-7.616	0	0.333	1	Down
04	Adipocytes	P04_Adipocytes	KLHL5	0.238593	-7.13841	0	0.333	1	Down
04	Adipocytes	P04_Adipocytes	TMEM33	0.238593	-7.13841	0	0.333	1	Down
04	Adipocytes	P04_Adipocytes	GPBP1	0.238593	-7.616	0	0.333	1	Down
04	Adipocytes	P04_Adipocytes	WDR41	0.238593	-7.616	0	0.333	1	Down
04	Adipocytes	P04_Adipocytes	PGGT1B	0.238593	-7.58854	0	0.333	1	Down
04	Adipocytes	P04_Adipocytes	SNX2	0.238593	-7.616	0	0.333	1	Down
04	Adipocytes	P04_Adipocytes	UBE2B	0.238593	-7.616	0	0.333	1	Down
04	Adipocytes	P04_Adipocytes	SMAD5	0.238593	-7.616	0	0.333	1	Down
04	Adipocytes	P04_Adipocytes	CSF1R	0.238593	-7.58854	0	0.333	1	Down
04	Adipocytes	P04_Adipocytes	CD74	0.238593	-7.616	0	0.333	1	Down
04	Adipocytes	P04_Adipocytes	ZNF346	0.238593	-7.13841	0	0.333	1	Down
04	Adipocytes	P04_Adipocytes	TBC1D9B	0.238593	-7.616	0	0.333	1	Down
04	Adipocytes	P04_Adipocytes	CSNK2B	0.238593	-7.13841	0	0.333	1	Down
04	Adipocytes	P04_Adipocytes	DDAH2	0.238593	-7.58854	0	0.333	1	Down
04	Adipocytes	P04_Adipocytes	VARS	0.238593	-7.13841	0	0.333	1	Down
04	Adipocytes	P04_Adipocytes	LEMD2	0.238593	-7.58854	0	0.333	1	Down
04	Adipocytes	P04_Adipocytes	ZFAND3	0.238593	-7.13841	0	0.333	1	Down
04	Adipocytes	P04_Adipocytes	DST	0.238593	-7.13841	0	0.333	1	Down
04	Adipocytes	P04_Adipocytes	LMBRD1	0.238593	-7.13841	0	0.333	1	Down
04	Adipocytes	P04_Adipocytes	CNR1	0.238593	-7.13841	0	0.333	1	Down
04	Adipocytes	P04_Adipocytes	SNX8	0.238593	-7.13841	0	0.333	1	Down
04	Adipocytes	P04_Adipocytes	HNRNPA2B1	0.238593	-7.13841	0	0.333	1	Down
04	Adipocytes	P04_Adipocytes	GGCT	0.238593	-7.616	0	0.333	1	Down
04	Adipocytes	P04_Adipocytes	CROT	0.238593	-7.616	0	0.333	1	Down
04	Adipocytes	P04_Adipocytes	ARPC1B	0.238593	-7.13841	0	0.333	1	Down
04	Adipocytes	P04_Adipocytes	LAMB1	0.238593	-7.13841	0	0.333	1	Down
04	Adipocytes	P04_Adipocytes	CAV2	0.238593	-7.13841	0	0.333	1	Down
04	Adipocytes	P04_Adipocytes	FAM71F2	0.238593	-7.616	0	0.333	1	Down
04	Adipocytes	P04_Adipocytes	WDR91	0.238593	-7.616	0	0.333	1	Down
04	Adipocytes	P04_Adipocytes	NUP205	0.238593	-7.13841	0	0.333	1	Down
04	Adipocytes	P04_Adipocytes	KMT2C	0.238593	-7.13841	0	0.333	1	Down
04	Adipocytes	P04_Adipocytes	ZNF706	0.238593	-7.13841	0	0.333	1	Down
04	Adipocytes	P04_Adipocytes	TRIB1	0.238593	-7.58854	0	0.333	1	Down
04	Adipocytes	P04_Adipocytes	PTP4A3	0.238593	-7.13841	0	0.333	1	Down
04	Adipocytes	P04_Adipocytes	MROH1	0.238593	-7.13841	0	0.333	1	Down
04	Adipocytes	P04_Adipocytes	CCL19	0.238593	-7.13841	0	0.333	1	Down
04	Adipocytes	P04_Adipocytes	TESK1	0.238593	-7.13841	0	0.333	1	Down
04	Adipocytes	P04_Adipocytes	SNX30	0.238593	-7.13841	0	0.333	1	Down
04	Adipocytes	P04_Adipocytes	GSN	0.238593	-8.58102	0	0.333	1	Down
04	Adipocytes	P04_Adipocytes	PTGDS	0.238593	-7.13841	0	0.333	1	Down
04	Adipocytes	P04_Adipocytes	FRMD4A	0.238593	-7.616	0	0.333	1	Down
04	Adipocytes	P04_Adipocytes	KIAA1217	0.238593	-7.13841	0	0.333	1	Down
04	Adipocytes	P04_Adipocytes	KIF5B	0.238593	-7.616	0	0.333	1	Down
04	Adipocytes	P04_Adipocytes	CISD1	0.238593	-7.13841	0	0.333	1	Down
04	Adipocytes	P04_Adipocytes	ANXA11	0.238593	-7.13841	0	0.333	1	Down
04	Adipocytes	P04_Adipocytes	CCSER2	0.238593	-7.13841	0	0.333	1	Down
04	Adipocytes	P04_Adipocytes	CPEB3	0.238593	-7.13841	0	0.333	1	Down
04	Adipocytes	P04_Adipocytes	MYOF	0.238593	-8.12814	0	0.333	1	Down
04	Adipocytes	P04_Adipocytes	PSTK	0.238593	-7.616	0	0.333	1	Down
04	Adipocytes	P04_Adipocytes	DOCK1	0.238593	-7.616	0	0.333	1	Down
04	Adipocytes	P04_Adipocytes	CD44	0.238593	-7.58854	0	0.333	1	Down
04	Adipocytes	P04_Adipocytes	AHNAK	0.238593	-7.13841	0	0.333	1	Down
04	Adipocytes	P04_Adipocytes	WDR74	0.238593	-7.13841	0	0.333	1	Down
04	Adipocytes	P04_Adipocytes	LTBP3	0.238593	-7.58854	0	0.333	1	Down
04	Adipocytes	P04_Adipocytes	ANKRD13D	0.238593	-7.58854	0	0.333	1	Down
04	Adipocytes	P04_Adipocytes	CCND1	0.238593	-7.616	0	0.333	1	Down
04	Adipocytes	P04_Adipocytes	PRSS23	0.238593	-8.60862	0	0.333	1	Down
04	Adipocytes	P04_Adipocytes	YAP1	0.238593	-7.616	0	0.333	1	Down
04	Adipocytes	P04_Adipocytes	NTM	0.238593	-7.616	0	0.333	1	Down
04	Adipocytes	P04_Adipocytes	CD4	0.238593	-7.58854	0	0.333	1	Down
04	Adipocytes	P04_Adipocytes	KLRC3	0.238593	-7.13841	0	0.333	1	Down
04	Adipocytes	P04_Adipocytes	SLC48A1	0.238593	-7.616	0	0.333	1	Down
04	Adipocytes	P04_Adipocytes	HDAC7	0.238593	-7.13841	0	0.333	1	Down
04	Adipocytes	P04_Adipocytes	SMARCC2	0.238593	-7.13841	0	0.333	1	Down
04	Adipocytes	P04_Adipocytes	LRP1	0.238593	-7.58854	0	0.333	1	Down
04	Adipocytes	P04_Adipocytes	USP15	0.238593	-7.13841	0	0.333	1	Down
04	Adipocytes	P04_Adipocytes	LTA4H	0.238593	-7.616	0	0.333	1	Down
04	Adipocytes	P04_Adipocytes	ISCU	0.238593	-7.13841	0	0.333	1	Down
04	Adipocytes	P04_Adipocytes	ALDH2	0.238593	-7.58854	0	0.333	1	Down
04	Adipocytes	P04_Adipocytes	OAS3	0.238593	-7.58854	0	0.333	1	Down
04	Adipocytes	P04_Adipocytes	PSMD9	0.238593	-7.13841	0	0.333	1	Down
04	Adipocytes	P04_Adipocytes	ZMYM2	0.238593	-7.13841	0	0.333	1	Down
04	Adipocytes	P04_Adipocytes	MICU2	0.238593	-7.13841	0	0.333	1	Down
04	Adipocytes	P04_Adipocytes	FNDC3A	0.238593	-7.13841	0	0.333	1	Down
04	Adipocytes	P04_Adipocytes	DIS3	0.238593	-7.13841	0	0.333	1	Down
04	Adipocytes	P04_Adipocytes	GAS6	0.238593	-7.616	0	0.333	1	Down
04	Adipocytes	P04_Adipocytes	SUPT16H	0.238593	-7.616	0	0.333	1	Down
04	Adipocytes	P04_Adipocytes	PSMB5	0.238593	-7.616	0	0.333	1	Down
04	Adipocytes	P04_Adipocytes	AP1G2	0.238593	-7.58854	0	0.333	1	Down
04	Adipocytes	P04_Adipocytes	ARF6	0.238593	-7.58854	0	0.333	1	Down
04	Adipocytes	P04_Adipocytes	GNG2	0.238593	-7.13841	0	0.333	1	Down
04	Adipocytes	P04_Adipocytes	DDHD1	0.238593	-7.58854	0	0.333	1	Down
04	Adipocytes	P04_Adipocytes	TRMT5	0.238593	-7.13841	0	0.333	1	Down
04	Adipocytes	P04_Adipocytes	RBM25	0.238593	-7.13841	0	0.333	1	Down
04	Adipocytes	P04_Adipocytes	GOLGA5	0.238593	-7.13841	0	0.333	1	Down
04	Adipocytes	P04_Adipocytes	CLMN	0.238593	-7.616	0	0.333	1	Down
04	Adipocytes	P04_Adipocytes	SETD3	0.238593	-7.616	0	0.333	1	Down
04	Adipocytes	P04_Adipocytes	CEP170B	0.238593	-7.616	0	0.333	1	Down
04	Adipocytes	P04_Adipocytes	IGHA1	0.238593	-9.70621	0	0.333	1	Down
04	Adipocytes	P04_Adipocytes	BAHD1	0.238593	-7.616	0	0.333	1	Down
04	Adipocytes	P04_Adipocytes	SERF2	0.238593	-7.616	0	0.333	1	Down
04	Adipocytes	P04_Adipocytes	FBN1	0.238593	-7.616	0	0.333	1	Down
04	Adipocytes	P04_Adipocytes	UACA	0.238593	-7.616	0	0.333	1	Down
04	Adipocytes	P04_Adipocytes	RPP25	0.238593	-7.616	0	0.333	1	Down
04	Adipocytes	P04_Adipocytes	SNX33	0.238593	-7.616	0	0.333	1	Down
04	Adipocytes	P04_Adipocytes	STARD5	0.238593	-7.13841	0	0.333	1	Down
04	Adipocytes	P04_Adipocytes	POLG	0.238593	-7.58854	0	0.333	1	Down
04	Adipocytes	P04_Adipocytes	SNRNP25	0.238593	-8.60862	0	0.333	1	Down
04	Adipocytes	P04_Adipocytes	SPSB3	0.238593	-7.616	0	0.333	1	Down
04	Adipocytes	P04_Adipocytes	E4F1	0.238593	-8.12814	0	0.333	1	Down
04	Adipocytes	P04_Adipocytes	TNFRSF12A	0.238593	-7.616	0	0.333	1	Down
04	Adipocytes	P04_Adipocytes	ZNF205	0.238593	-7.13841	0	0.333	1	Down
04	Adipocytes	P04_Adipocytes	C16orf58	0.238593	-7.58854	0	0.333	1	Down
04	Adipocytes	P04_Adipocytes	ORC6	0.238593	-7.13841	0	0.333	1	Down
04	Adipocytes	P04_Adipocytes	CENPT	0.238593	-7.58854	0	0.333	1	Down
04	Adipocytes	P04_Adipocytes	PSMB10	0.238593	-7.13841	0	0.333	1	Down
04	Adipocytes	P04_Adipocytes	SF3B3	0.238593	-7.13841	0	0.333	1	Down
04	Adipocytes	P04_Adipocytes	BCAR1	0.238593	-7.13841	0	0.333	1	Down
04	Adipocytes	P04_Adipocytes	SPG7	0.238593	-7.58854	0	0.333	1	Down
04	Adipocytes	P04_Adipocytes	HIC1	0.238593	-7.13841	0	0.333	1	Down
04	Adipocytes	P04_Adipocytes	MYH10	0.238593	-7.13841	0	0.333	1	Down
04	Adipocytes	P04_Adipocytes	NCOR1	0.238593	-7.13841	0	0.333	1	Down
04	Adipocytes	P04_Adipocytes	ALKBH5	0.238593	-7.13841	0	0.333	1	Down
04	Adipocytes	P04_Adipocytes	MAP2K3	0.238593	-7.58854	0	0.333	1	Down
04	Adipocytes	P04_Adipocytes	ABHD15	0.238593	-7.616	0	0.333	1	Down
04	Adipocytes	P04_Adipocytes	MYO19	0.238593	-7.616	0	0.333	1	Down
04	Adipocytes	P04_Adipocytes	DDX52	0.238593	-7.13841	0	0.333	1	Down
04	Adipocytes	P04_Adipocytes	MLLT6	0.238593	-7.13841	0	0.333	1	Down
04	Adipocytes	P04_Adipocytes	KRT17	0.238593	-7.13841	0	0.333	1	Down
04	Adipocytes	P04_Adipocytes	NFE2L1	0.238593	-7.58854	0	0.333	1	Down
04	Adipocytes	P04_Adipocytes	TOB1	0.238593	-7.616	0	0.333	1	Down
04	Adipocytes	P04_Adipocytes	COIL	0.238593	-8.60862	0	0.333	1	Down
04	Adipocytes	P04_Adipocytes	RNFT1	0.238593	-7.616	0	0.333	1	Down
04	Adipocytes	P04_Adipocytes	H3F3B	0.238593	-7.616	0	0.333	1	Down
04	Adipocytes	P04_Adipocytes	ADNP2	0.238593	-7.13841	0	0.333	1	Down
04	Adipocytes	P04_Adipocytes	GPX4	0.238593	-9.60492	0	0.333	1	Down
04	Adipocytes	P04_Adipocytes	TCF3	0.238593	-7.13841	0	0.333	1	Down
04	Adipocytes	P04_Adipocytes	TJP3	0.238593	-7.616	0	0.333	1	Down
04	Adipocytes	P04_Adipocytes	DPP9	0.238593	-7.13841	0	0.333	1	Down
04	Adipocytes	P04_Adipocytes	VAV1	0.238593	-7.58854	0	0.333	1	Down
04	Adipocytes	P04_Adipocytes	RAB11B	0.238593	-7.616	0	0.333	1	Down
04	Adipocytes	P04_Adipocytes	QTRT1	0.238593	-7.13841	0	0.333	1	Down
04	Adipocytes	P04_Adipocytes	TRIR	0.238593	-7.13841	0	0.333	1	Down
04	Adipocytes	P04_Adipocytes	CCDC130	0.238593	-8.58102	0	0.333	1	Down
04	Adipocytes	P04_Adipocytes	NDUFB7	0.238593	-7.13841	0	0.333	1	Down
04	Adipocytes	P04_Adipocytes	IL12RB1	0.238593	-7.13841	0	0.333	1	Down
04	Adipocytes	P04_Adipocytes	UBA52	0.238593	-7.13841	0	0.333	1	Down
04	Adipocytes	P04_Adipocytes	ZNF253	0.238593	-7.13841	0	0.333	1	Down
04	Adipocytes	P04_Adipocytes	CLASRP	0.238593	-7.616	0	0.333	1	Down
04	Adipocytes	P04_Adipocytes	CCDC9	0.238593	-7.13841	0	0.333	1	Down
04	Adipocytes	P04_Adipocytes	MEIS3	0.238593	-7.13841	0	0.333	1	Down
04	Adipocytes	P04_Adipocytes	ALDH16A1	0.238593	-7.13841	0	0.333	1	Down
04	Adipocytes	P04_Adipocytes	RRAS	0.238593	-7.58854	0	0.333	1	Down
04	Adipocytes	P04_Adipocytes	AP2A1	0.238593	-7.616	0	0.333	1	Down
04	Adipocytes	P04_Adipocytes	ZNF473	0.238593	-7.13841	0	0.333	1	Down
04	Adipocytes	P04_Adipocytes	ZNF544	0.238593	-7.13841	0	0.333	1	Down
04	Adipocytes	P04_Adipocytes	PCNA	0.238593	-7.13841	0	0.333	1	Down
04	Adipocytes	P04_Adipocytes	DSTN	0.238593	-7.616	0	0.333	1	Down
04	Adipocytes	P04_Adipocytes	PET117	0.238593	-7.616	0	0.333	1	Down
04	Adipocytes	P04_Adipocytes	DTD1	0.238593	-7.58854	0	0.333	1	Down
04	Adipocytes	P04_Adipocytes	CST3	0.238593	-7.58854	0	0.333	1	Down
04	Adipocytes	P04_Adipocytes	ABHD12	0.238593	-7.616	0	0.333	1	Down
04	Adipocytes	P04_Adipocytes	SLC2A10	0.238593	-7.616	0	0.333	1	Down
04	Adipocytes	P04_Adipocytes	B4GALT5	0.238593	-7.616	0	0.333	1	Down
04	Adipocytes	P04_Adipocytes	FAM217B	0.238593	-7.13841	0	0.333	1	Down
04	Adipocytes	P04_Adipocytes	SLC37A1	0.238593	-7.13841	0	0.333	1	Down
04	Adipocytes	P04_Adipocytes	HPS4	0.238593	-7.616	0	0.333	1	Down
04	Adipocytes	P04_Adipocytes	NF2	0.238593	-7.58854	0	0.333	1	Down
04	Adipocytes	P04_Adipocytes	UQCR10	0.238593	-7.616	0	0.333	1	Down
04	Adipocytes	P04_Adipocytes	PIM3	0.238593	-7.58854	0	0.333	1	Down
04	Adipocytes	P04_Adipocytes	ARSA	0.238593	-7.616	0	0.333	1	Down
04	Adipocytes	P04_Adipocytes	SLC25A6	0.238593	-7.13841	0	0.333	1	Down
04	Adipocytes	P04_Adipocytes	AKAP17A	0.238593	-7.616	0	0.333	1	Down
04	Adipocytes	P04_Adipocytes	MXRA5	0.238593	-7.13841	0	0.333	1	Down
04	Adipocytes	P04_Adipocytes	MID1IP1	0.238593	-7.616	0	0.333	1	Down
04	Adipocytes	P04_Adipocytes	MED14	0.238593	-7.58854	0	0.333	1	Down
04	Adipocytes	P04_Adipocytes	CXorf65	0.238593	-7.13841	0	0.333	1	Down
04	Adipocytes	P04_Adipocytes	SH3BGRL	0.238593	-7.616	0	0.333	1	Down
04	Adipocytes	P04_Adipocytes	ARMCX2	0.238593	-7.58854	0	0.333	1	Down
04	Adipocytes	P04_Adipocytes	PNMA6A	0.238593	-7.58854	0	0.333	1	Down
04	Adipocytes	P04_Adipocytes	SSR4	0.238593	-7.616	0	0.333	1	Down
04	Adipocytes	P04_Adipocytes	MT-ND3	0.238593	-7.13841	0	0.333	1	Down
04	Adipocytes	P04_Adipocytes	SRRM1	0.376759	6.96594	0.333	0	1	Up
04	Adipocytes	P04_Adipocytes	PPP1R12B	0.376759	5.97734	0.333	0	1	Up
04	Adipocytes	P04_Adipocytes	IQSEC1	0.376759	5.97734	0.333	0	1	Up
04	Adipocytes	P04_Adipocytes	BMP2K	0.376759	6.47404	0.333	0	1	Up
04	Adipocytes	P04_Adipocytes	DAP	0.376759	6.10589	0.333	0	1	Up
04	Adipocytes	P04_Adipocytes	GOLPH3	0.376759	6.05296	0.333	0	1	Up
04	Adipocytes	P04_Adipocytes	LMAN2	0.376759	6.4332	0.333	0	1	Up
04	Adipocytes	P04_Adipocytes	MGAT4B	0.376759	6.29066	0.333	0	1	Up
04	Adipocytes	P04_Adipocytes	SRRT	0.376759	6.10589	0.333	0	1	Up
04	Adipocytes	P04_Adipocytes	AKNA	0.376759	6.51533	0.333	0	1	Up
04	Adipocytes	P04_Adipocytes	ACBD5	0.376759	5.73338	0.333	0	1	Up
04	Adipocytes	P04_Adipocytes	PSAP	0.376759	5.99575	0.333	0	1	Up
04	Adipocytes	P04_Adipocytes	HIPK3	0.376759	6.4332	0.333	0	1	Up
04	Adipocytes	P04_Adipocytes	MGP	0.376759	6.7043	0.333	0	1	Up
04	Adipocytes	P04_Adipocytes	CHD2	0.376759	5.97734	0.333	0	1	Up
04	Adipocytes	P04_Adipocytes	MINK1	0.376759	6.25161	0.333	0	1	Up
04	Adipocytes	P04_Adipocytes	PFN1	0.376759	6.20189	0.333	0	1	Up
04	Adipocytes	P04_Adipocytes	ACADVL	0.376759	6.51533	0.333	0	1	Up
04	Adipocytes	P04_Adipocytes	LUC7L3	0.376759	6.41004	0.333	0	1	Up
04	Adipocytes	P04_Adipocytes	OAZ1	0.376759	5.99575	0.333	0	1	Up
04	Adipocytes	P04_Adipocytes	ZBTB7A	0.376759	6.2442	0.333	0	1	Up
04	Adipocytes	P04_Adipocytes	ILF3	0.376759	5.97734	0.333	0	1	Up
04	Adipocytes	P04_Adipocytes	CCDC97	0.376759	6.05296	0.333	0	1	Up
04	Adipocytes	P04_Adipocytes	STX16	0.376759	6.05296	0.333	0	1	Up
04	Adipocytes	P04_Adipocytes	CTSZ	0.376759	6.10589	0.333	0	1	Up
04	Adipocytes	P04_Adipocytes	XBP1	0.376759	5.99575	0.333	0	1	Up
04	Adipocytes	P04_Adipocytes	SAT1	0.376759	6.41712	0.333	0	1	Up
04	Adipocytes	P04_Adipocytes	PGRMC1	0.376759	6.20189	0.333	0	1	Up
04	Adipocytes	P04_Adipocytes	RTL8C	0.376759	6.47404	0.333	0	1	Up
04	Adipocytes	P04_Adipocytes	MT-ND4L	0.376759	5.99575	0.333	0	1	Up
04	Adipocytes	P04_Adipocytes	MT-CYB	0.4795	-0.832807	0.333	0.667	1	Down
04	Adipocytes	P04_Adipocytes	COL3A1	0.500184	1.99837	0.667	0.333	1	Up
04	Adipocytes	P04_Adipocytes	SPARC	0.511482	1.23252	0.833	0.333	1	Up
04	Adipocytes	P04_Adipocytes	EDEM1	0.595883	-1.6695	0.167	0.333	1	Down
04	Adipocytes	P04_Adipocytes	TMEM45A	0.595883	-2.62878	0.167	0.333	1	Down
04	Adipocytes	P04_Adipocytes	SQSTM1	0.595883	-1.6695	0.167	0.333	1	Down
04	Adipocytes	P04_Adipocytes	ACTB	0.595883	-2.13055	0.167	0.333	1	Down
04	Adipocytes	P04_Adipocytes	ERP44	0.595883	-1.61841	0.167	0.333	1	Down
04	Adipocytes	P04_Adipocytes	IRF7	0.595883	-1.15858	0.167	0.333	1	Down
04	Adipocytes	P04_Adipocytes	CD63	0.595883	-1.21796	0.167	0.333	1	Down
04	Adipocytes	P04_Adipocytes	CLIP1	0.595883	-1.02694	0.167	0.333	1	Down
04	Adipocytes	P04_Adipocytes	TPM1	0.595883	-1.10479	0.167	0.333	1	Down
04	Adipocytes	P04_Adipocytes	PDCD5	0.595883	-2.62878	0.167	0.333	1	Down
04	Adipocytes	P04_Adipocytes	CHMP4B	0.595883	-1.6087	0.167	0.333	1	Down
04	Adipocytes	P04_Adipocytes	TTC3	0.595883	-1.21796	0.167	0.333	1	Down
04	Adipocytes	P04_Adipocytes	SNU13	0.595883	-2.11963	0.167	0.333	1	Down
04	Adipocytes	P04_Adipocytes	MT-ND4	0.595883	-1.21796	0.167	0.333	1	Down
04	Adipocytes	P04_Adipocytes	SDF4	0.637352	5.5616	0.167	0	1	Up
04	Adipocytes	P04_Adipocytes	CCNL2	0.637352	5.5616	0.167	0	1	Up
04	Adipocytes	P04_Adipocytes	MFN2	0.637352	4.46891	0.167	0	1	Up
04	Adipocytes	P04_Adipocytes	C1QC	0.637352	5.48374	0.167	0	1	Up
04	Adipocytes	P04_Adipocytes	ELOA	0.637352	4.46891	0.167	0	1	Up
04	Adipocytes	P04_Adipocytes	SYF2	0.637352	4.99759	0.167	0	1	Up
04	Adipocytes	P04_Adipocytes	MAN1C1	0.637352	4.97984	0.167	0	1	Up
04	Adipocytes	P04_Adipocytes	ZCCHC17	0.637352	5.5616	0.167	0	1	Up
04	Adipocytes	P04_Adipocytes	LCK	0.637352	5.48374	0.167	0	1	Up
04	Adipocytes	P04_Adipocytes	S100PBP	0.637352	5.48374	0.167	0	1	Up
04	Adipocytes	P04_Adipocytes	TMEM35B	0.637352	4.97984	0.167	0	1	Up
04	Adipocytes	P04_Adipocytes	TRAPPC3	0.637352	5.48374	0.167	0	1	Up
04	Adipocytes	P04_Adipocytes	HIVEP3	0.637352	5.5616	0.167	0	1	Up
04	Adipocytes	P04_Adipocytes	MED8	0.637352	5.96836	0.167	0	1	Up
04	Adipocytes	P04_Adipocytes	PTPRF	0.637352	4.97984	0.167	0	1	Up
04	Adipocytes	P04_Adipocytes	POMGNT1	0.637352	4.46891	0.167	0	1	Up
04	Adipocytes	P04_Adipocytes	ZYG11B	0.637352	4.97984	0.167	0	1	Up
04	Adipocytes	P04_Adipocytes	ECHDC2	0.637352	5.39803	0.167	0	1	Up
04	Adipocytes	P04_Adipocytes	JUN	0.637352	4.99759	0.167	0	1	Up
04	Adipocytes	P04_Adipocytes	TM2D1	0.637352	4.99759	0.167	0	1	Up
04	Adipocytes	P04_Adipocytes	USP1	0.637352	4.46891	0.167	0	1	Up
04	Adipocytes	P04_Adipocytes	DOCK7	0.637352	5.39803	0.167	0	1	Up
04	Adipocytes	P04_Adipocytes	LRRC40	0.637352	5.96836	0.167	0	1	Up
04	Adipocytes	P04_Adipocytes	DNAJB4	0.637352	5.48374	0.167	0	1	Up
04	Adipocytes	P04_Adipocytes	GBP2	0.637352	4.97984	0.167	0	1	Up
04	Adipocytes	P04_Adipocytes	LRRC8B	0.637352	4.46891	0.167	0	1	Up
04	Adipocytes	P04_Adipocytes	ZNF326	0.637352	4.46891	0.167	0	1	Up
04	Adipocytes	P04_Adipocytes	TGFBR3	0.637352	5.48374	0.167	0	1	Up
04	Adipocytes	P04_Adipocytes	PIAS3	0.637352	5.98625	0.167	0	1	Up
04	Adipocytes	P04_Adipocytes	HIST2H2BE	0.637352	4.99759	0.167	0	1	Up
04	Adipocytes	P04_Adipocytes	MCL1	0.637352	4.46891	0.167	0	1	Up
04	Adipocytes	P04_Adipocytes	CTSK	0.637352	4.46891	0.167	0	1	Up
04	Adipocytes	P04_Adipocytes	PRUNE1	0.637352	5.48374	0.167	0	1	Up
04	Adipocytes	P04_Adipocytes	GABPB2	0.637352	7.05792	0.167	0	1	Up
04	Adipocytes	P04_Adipocytes	S100A11	0.637352	5.39803	0.167	0	1	Up
04	Adipocytes	P04_Adipocytes	LCE1C	0.637352	5.48374	0.167	0	1	Up
04	Adipocytes	P04_Adipocytes	S100A13	0.637352	4.99759	0.167	0	1	Up
04	Adipocytes	P04_Adipocytes	ILF2	0.637352	4.97984	0.167	0	1	Up
04	Adipocytes	P04_Adipocytes	RAB25	0.637352	5.39803	0.167	0	1	Up
04	Adipocytes	P04_Adipocytes	MEF2D	0.637352	5.98625	0.167	0	1	Up
04	Adipocytes	P04_Adipocytes	FCRL6	0.637352	5.5616	0.167	0	1	Up
04	Adipocytes	P04_Adipocytes	PEA15	0.637352	5.96836	0.167	0	1	Up
04	Adipocytes	P04_Adipocytes	DEDD	0.637352	4.97984	0.167	0	1	Up
04	Adipocytes	P04_Adipocytes	PBX1	0.637352	4.46891	0.167	0	1	Up
04	Adipocytes	P04_Adipocytes	GPR161	0.637352	4.97984	0.167	0	1	Up
04	Adipocytes	P04_Adipocytes	METTL18	0.637352	5.39803	0.167	0	1	Up
04	Adipocytes	P04_Adipocytes	SCYL3	0.637352	4.99759	0.167	0	1	Up
04	Adipocytes	P04_Adipocytes	SUCO	0.637352	4.46891	0.167	0	1	Up
04	Adipocytes	P04_Adipocytes	CEP350	0.637352	5.39803	0.167	0	1	Up
04	Adipocytes	P04_Adipocytes	DHX9	0.637352	4.99759	0.167	0	1	Up
04	Adipocytes	P04_Adipocytes	CFH	0.637352	4.99759	0.167	0	1	Up
04	Adipocytes	P04_Adipocytes	ASPM	0.637352	5.39803	0.167	0	1	Up
04	Adipocytes	P04_Adipocytes	TMEM9	0.637352	5.96836	0.167	0	1	Up
04	Adipocytes	P04_Adipocytes	CSRP1	0.637352	4.97984	0.167	0	1	Up
04	Adipocytes	P04_Adipocytes	NAV1	0.637352	4.99759	0.167	0	1	Up
04	Adipocytes	P04_Adipocytes	KCTD3	0.637352	6.38945	0.167	0	1	Up
04	Adipocytes	P04_Adipocytes	RRP15	0.637352	4.97984	0.167	0	1	Up
04	Adipocytes	P04_Adipocytes	CNIH3	0.637352	4.97984	0.167	0	1	Up
04	Adipocytes	P04_Adipocytes	SRP9	0.637352	5.5616	0.167	0	1	Up
04	Adipocytes	P04_Adipocytes	PYCR2	0.637352	4.99759	0.167	0	1	Up
04	Adipocytes	P04_Adipocytes	IRF2BP2	0.637352	5.39803	0.167	0	1	Up
04	Adipocytes	P04_Adipocytes	TBCE.1	0.637352	4.97984	0.167	0	1	Up
04	Adipocytes	P04_Adipocytes	ADSS	0.637352	4.46891	0.167	0	1	Up
04	Adipocytes	P04_Adipocytes	RNASEH1	0.637352	5.48374	0.167	0	1	Up
04	Adipocytes	P04_Adipocytes	ID2	0.637352	5.5616	0.167	0	1	Up
04	Adipocytes	P04_Adipocytes	CPSF3	0.637352	5.5616	0.167	0	1	Up
04	Adipocytes	P04_Adipocytes	TAF1B	0.637352	4.99759	0.167	0	1	Up
04	Adipocytes	P04_Adipocytes	GEN1	0.637352	5.48374	0.167	0	1	Up
04	Adipocytes	P04_Adipocytes	PUM2	0.637352	4.46891	0.167	0	1	Up
04	Adipocytes	P04_Adipocytes	ZFP36L2	0.637352	4.99759	0.167	0	1	Up
04	Adipocytes	P04_Adipocytes	CAMKMT	0.637352	4.99759	0.167	0	1	Up
04	Adipocytes	P04_Adipocytes	SPTBN1	0.637352	5.5616	0.167	0	1	Up
04	Adipocytes	P04_Adipocytes	PPP4R3B	0.637352	4.99759	0.167	0	1	Up
04	Adipocytes	P04_Adipocytes	CCT4	0.637352	4.97984	0.167	0	1	Up
04	Adipocytes	P04_Adipocytes	WDPCP	0.637352	6.38945	0.167	0	1	Up
04	Adipocytes	P04_Adipocytes	LGALSL	0.637352	5.5616	0.167	0	1	Up
04	Adipocytes	P04_Adipocytes	PCGF1	0.637352	4.99759	0.167	0	1	Up
04	Adipocytes	P04_Adipocytes	AUP1	0.637352	4.46891	0.167	0	1	Up
04	Adipocytes	P04_Adipocytes	DUSP2	0.637352	5.5616	0.167	0	1	Up
04	Adipocytes	P04_Adipocytes	STARD7	0.637352	5.39803	0.167	0	1	Up
04	Adipocytes	P04_Adipocytes	NCAPH	0.637352	5.39803	0.167	0	1	Up
04	Adipocytes	P04_Adipocytes	SEPTIN10	0.637352	4.99759	0.167	0	1	Up
04	Adipocytes	P04_Adipocytes	CLASP1	0.637352	5.48374	0.167	0	1	Up
04	Adipocytes	P04_Adipocytes	RAB3GAP1	0.637352	5.48374	0.167	0	1	Up
04	Adipocytes	P04_Adipocytes	ACVR2A	0.637352	4.97984	0.167	0	1	Up
04	Adipocytes	P04_Adipocytes	FMNL2	0.637352	5.39803	0.167	0	1	Up
04	Adipocytes	P04_Adipocytes	PRPF40A	0.637352	5.39803	0.167	0	1	Up
04	Adipocytes	P04_Adipocytes	ACVR1	0.637352	4.97984	0.167	0	1	Up
04	Adipocytes	P04_Adipocytes	TANC1	0.637352	4.99759	0.167	0	1	Up
04	Adipocytes	P04_Adipocytes	METAP1D	0.637352	4.99759	0.167	0	1	Up
04	Adipocytes	P04_Adipocytes	MFSD6	0.637352	4.97984	0.167	0	1	Up
04	Adipocytes	P04_Adipocytes	SLC39A10	0.637352	5.5616	0.167	0	1	Up
04	Adipocytes	P04_Adipocytes	ORC2	0.637352	5.5616	0.167	0	1	Up
04	Adipocytes	P04_Adipocytes	CREB1	0.637352	5.39803	0.167	0	1	Up
04	Adipocytes	P04_Adipocytes	SERPINE2	0.637352	4.99759	0.167	0	1	Up
04	Adipocytes	P04_Adipocytes	IRS1	0.637352	4.46891	0.167	0	1	Up
04	Adipocytes	P04_Adipocytes	SLC19A3	0.637352	5.45253	0.167	0	1	Up
04	Adipocytes	P04_Adipocytes	TRIP12	0.637352	5.39803	0.167	0	1	Up
04	Adipocytes	P04_Adipocytes	SP100	0.637352	5.48374	0.167	0	1	Up
04	Adipocytes	P04_Adipocytes	DIS3L2	0.637352	4.97984	0.167	0	1	Up
04	Adipocytes	P04_Adipocytes	BHLHE40	0.637352	4.46891	0.167	0	1	Up
04	Adipocytes	P04_Adipocytes	LMCD1	0.637352	5.39803	0.167	0	1	Up
04	Adipocytes	P04_Adipocytes	NR1D2	0.637352	4.99759	0.167	0	1	Up
04	Adipocytes	P04_Adipocytes	OXSM	0.637352	4.97984	0.167	0	1	Up
04	Adipocytes	P04_Adipocytes	AZI2	0.637352	5.48374	0.167	0	1	Up
04	Adipocytes	P04_Adipocytes	CRTAP	0.637352	4.97984	0.167	0	1	Up
04	Adipocytes	P04_Adipocytes	EPM2AIP1	0.637352	4.46891	0.167	0	1	Up
04	Adipocytes	P04_Adipocytes	ABHD5	0.637352	4.97984	0.167	0	1	Up
04	Adipocytes	P04_Adipocytes	TUSC2	0.637352	5.48374	0.167	0	1	Up
04	Adipocytes	P04_Adipocytes	MANF	0.637352	5.48374	0.167	0	1	Up
04	Adipocytes	P04_Adipocytes	RBM15B	0.637352	4.99759	0.167	0	1	Up
04	Adipocytes	P04_Adipocytes	ACY1	0.637352	4.99759	0.167	0	1	Up
04	Adipocytes	P04_Adipocytes	ALAS1	0.637352	5.45253	0.167	0	1	Up
04	Adipocytes	P04_Adipocytes	PBRM1	0.637352	5.5616	0.167	0	1	Up
04	Adipocytes	P04_Adipocytes	SELENOK	0.637352	5.39803	0.167	0	1	Up
04	Adipocytes	P04_Adipocytes	EIF4E3	0.637352	4.99759	0.167	0	1	Up
04	Adipocytes	P04_Adipocytes	GXYLT2	0.637352	5.39803	0.167	0	1	Up
04	Adipocytes	P04_Adipocytes	ARL6	0.637352	5.5616	0.167	0	1	Up
04	Adipocytes	P04_Adipocytes	CD96	0.637352	4.97984	0.167	0	1	Up
04	Adipocytes	P04_Adipocytes	RPN1	0.637352	4.46891	0.167	0	1	Up
04	Adipocytes	P04_Adipocytes	CHST2	0.637352	4.46891	0.167	0	1	Up
04	Adipocytes	P04_Adipocytes	RNF13	0.637352	4.46891	0.167	0	1	Up
04	Adipocytes	P04_Adipocytes	GFM1	0.637352	5.39803	0.167	0	1	Up
04	Adipocytes	P04_Adipocytes	RARRES1	0.637352	5.5616	0.167	0	1	Up
04	Adipocytes	P04_Adipocytes	MYNN	0.637352	5.5616	0.167	0	1	Up
04	Adipocytes	P04_Adipocytes	NDUFB5	0.637352	4.99759	0.167	0	1	Up
04	Adipocytes	P04_Adipocytes	AP2M1	0.637352	4.99759	0.167	0	1	Up
04	Adipocytes	P04_Adipocytes	TNK2	0.637352	4.97984	0.167	0	1	Up
04	Adipocytes	P04_Adipocytes	CEP19	0.637352	4.46891	0.167	0	1	Up
04	Adipocytes	P04_Adipocytes	NCBP2	0.637352	5.48374	0.167	0	1	Up
04	Adipocytes	P04_Adipocytes	DLG1	0.637352	4.97984	0.167	0	1	Up
04	Adipocytes	P04_Adipocytes	ZBTB49	0.637352	5.98625	0.167	0	1	Up
04	Adipocytes	P04_Adipocytes	LIMCH1	0.637352	4.97984	0.167	0	1	Up
04	Adipocytes	P04_Adipocytes	RASSF6	0.637352	4.99759	0.167	0	1	Up
04	Adipocytes	P04_Adipocytes	USO1	0.637352	4.97984	0.167	0	1	Up
04	Adipocytes	P04_Adipocytes	SDAD1	0.637352	4.46891	0.167	0	1	Up
04	Adipocytes	P04_Adipocytes	ANTXR2	0.637352	4.46891	0.167	0	1	Up
04	Adipocytes	P04_Adipocytes	HNRNPDL	0.637352	5.39803	0.167	0	1	Up
04	Adipocytes	P04_Adipocytes	HERC3	0.637352	4.99759	0.167	0	1	Up
04	Adipocytes	P04_Adipocytes	FAM13A	0.637352	4.99759	0.167	0	1	Up
04	Adipocytes	P04_Adipocytes	HPGDS	0.637352	5.48374	0.167	0	1	Up
04	Adipocytes	P04_Adipocytes	UBE2D3	0.637352	4.97984	0.167	0	1	Up
04	Adipocytes	P04_Adipocytes	OSTC	0.637352	4.97984	0.167	0	1	Up
04	Adipocytes	P04_Adipocytes	GAR1	0.637352	4.97984	0.167	0	1	Up
04	Adipocytes	P04_Adipocytes	C4orf3	0.637352	5.39803	0.167	0	1	Up
04	Adipocytes	P04_Adipocytes	PGRMC2	0.637352	4.99759	0.167	0	1	Up
04	Adipocytes	P04_Adipocytes	LRBA	0.637352	5.39803	0.167	0	1	Up
04	Adipocytes	P04_Adipocytes	TDO2	0.637352	6.38945	0.167	0	1	Up
04	Adipocytes	P04_Adipocytes	NKD2	0.637352	5.5616	0.167	0	1	Up
04	Adipocytes	P04_Adipocytes	CMBL	0.637352	4.99759	0.167	0	1	Up
04	Adipocytes	P04_Adipocytes	ANKH	0.637352	4.46891	0.167	0	1	Up
04	Adipocytes	P04_Adipocytes	PDZD2	0.637352	4.97984	0.167	0	1	Up
04	Adipocytes	P04_Adipocytes	LMBRD2	0.637352	4.99759	0.167	0	1	Up
04	Adipocytes	P04_Adipocytes	OSMR	0.637352	4.99759	0.167	0	1	Up
04	Adipocytes	P04_Adipocytes	ITGA1	0.637352	5.39803	0.167	0	1	Up
04	Adipocytes	P04_Adipocytes	ITGA2	0.637352	4.97984	0.167	0	1	Up
04	Adipocytes	P04_Adipocytes	PDE4D	0.637352	4.46891	0.167	0	1	Up
04	Adipocytes	P04_Adipocytes	SMIM15	0.637352	6.47566	0.167	0	1	Up
04	Adipocytes	P04_Adipocytes	VCAN	0.637352	5.48374	0.167	0	1	Up
04	Adipocytes	P04_Adipocytes	COX7C	0.637352	4.97984	0.167	0	1	Up
04	Adipocytes	P04_Adipocytes	FAM172A	0.637352	5.48374	0.167	0	1	Up
04	Adipocytes	P04_Adipocytes	MCTP1	0.637352	4.97984	0.167	0	1	Up
04	Adipocytes	P04_Adipocytes	RHOBTB3	0.637352	5.5616	0.167	0	1	Up
04	Adipocytes	P04_Adipocytes	MZB1	0.637352	4.46891	0.167	0	1	Up
04	Adipocytes	P04_Adipocytes	SRA1	0.637352	6.55394	0.167	0	1	Up
04	Adipocytes	P04_Adipocytes	MED7	0.637352	4.97984	0.167	0	1	Up
04	Adipocytes	P04_Adipocytes	RNF145	0.637352	7.05792	0.167	0	1	Up
04	Adipocytes	P04_Adipocytes	CCNG1	0.637352	4.46891	0.167	0	1	Up
04	Adipocytes	P04_Adipocytes	MGAT1	0.637352	5.5616	0.167	0	1	Up
04	Adipocytes	P04_Adipocytes	RACK1	0.637352	5.39803	0.167	0	1	Up
04	Adipocytes	P04_Adipocytes	LY86	0.637352	5.48374	0.167	0	1	Up
04	Adipocytes	P04_Adipocytes	NEDD9	0.637352	4.97984	0.167	0	1	Up
04	Adipocytes	P04_Adipocytes	PHACTR1	0.637352	6.38945	0.167	0	1	Up
04	Adipocytes	P04_Adipocytes	SOX4	0.637352	5.39803	0.167	0	1	Up
04	Adipocytes	P04_Adipocytes	HIST1H1D	0.637352	5.48374	0.167	0	1	Up
04	Adipocytes	P04_Adipocytes	HIST1H1B	0.637352	5.39803	0.167	0	1	Up
04	Adipocytes	P04_Adipocytes	DHX16	0.637352	5.5616	0.167	0	1	Up
04	Adipocytes	P04_Adipocytes	MDC1	0.637352	5.39803	0.167	0	1	Up
04	Adipocytes	P04_Adipocytes	VARS2	0.637352	4.97984	0.167	0	1	Up
04	Adipocytes	P04_Adipocytes	NFKBIL1	0.637352	6.47566	0.167	0	1	Up
04	Adipocytes	P04_Adipocytes	AIF1	0.637352	4.46891	0.167	0	1	Up
04	Adipocytes	P04_Adipocytes	CLIC1	0.637352	5.39803	0.167	0	1	Up
04	Adipocytes	P04_Adipocytes	SAPCD1	0.637352	4.46891	0.167	0	1	Up
04	Adipocytes	P04_Adipocytes	ATF6B	0.637352	4.46891	0.167	0	1	Up
04	Adipocytes	P04_Adipocytes	ZBTB22	0.637352	4.97984	0.167	0	1	Up
04	Adipocytes	P04_Adipocytes	KCTD20	0.637352	4.97984	0.167	0	1	Up
04	Adipocytes	P04_Adipocytes	PIM1	0.637352	6.47566	0.167	0	1	Up
04	Adipocytes	P04_Adipocytes	CMTR1	0.637352	4.97984	0.167	0	1	Up
04	Adipocytes	P04_Adipocytes	TREM2	0.637352	5.5616	0.167	0	1	Up
04	Adipocytes	P04_Adipocytes	CNPY3	0.637352	5.5616	0.167	0	1	Up
04	Adipocytes	P04_Adipocytes	YIPF3	0.637352	5.5616	0.167	0	1	Up
04	Adipocytes	P04_Adipocytes	SMAP1	0.637352	5.5616	0.167	0	1	Up
04	Adipocytes	P04_Adipocytes	PNRC1	0.637352	5.48374	0.167	0	1	Up
04	Adipocytes	P04_Adipocytes	SMPDL3A	0.637352	4.99759	0.167	0	1	Up
04	Adipocytes	P04_Adipocytes	RNF146	0.637352	5.5616	0.167	0	1	Up
04	Adipocytes	P04_Adipocytes	LATS1	0.637352	5.5616	0.167	0	1	Up
04	Adipocytes	P04_Adipocytes	SERAC1	0.637352	5.39803	0.167	0	1	Up
04	Adipocytes	P04_Adipocytes	DYNLT1	0.637352	5.39803	0.167	0	1	Up
04	Adipocytes	P04_Adipocytes	SOD2	0.637352	4.46891	0.167	0	1	Up
04	Adipocytes	P04_Adipocytes	TCP1	0.637352	5.48374	0.167	0	1	Up
04	Adipocytes	P04_Adipocytes	COX19	0.637352	5.39803	0.167	0	1	Up
04	Adipocytes	P04_Adipocytes	NUDT1	0.637352	4.46891	0.167	0	1	Up
04	Adipocytes	P04_Adipocytes	BRAT1	0.637352	5.39803	0.167	0	1	Up
04	Adipocytes	P04_Adipocytes	CBX3	0.637352	4.97984	0.167	0	1	Up
04	Adipocytes	P04_Adipocytes	MTURN	0.637352	4.99759	0.167	0	1	Up
04	Adipocytes	P04_Adipocytes	ZNRF2	0.637352	5.48374	0.167	0	1	Up
04	Adipocytes	P04_Adipocytes	RALA	0.637352	5.48374	0.167	0	1	Up
04	Adipocytes	P04_Adipocytes	PURB	0.637352	5.5616	0.167	0	1	Up
04	Adipocytes	P04_Adipocytes	VOPP1	0.637352	4.46891	0.167	0	1	Up
04	Adipocytes	P04_Adipocytes	ZNF713	0.637352	4.46891	0.167	0	1	Up
04	Adipocytes	P04_Adipocytes	NIPSNAP2	0.637352	4.99759	0.167	0	1	Up
04	Adipocytes	P04_Adipocytes	SUMF2	0.637352	4.99759	0.167	0	1	Up
04	Adipocytes	P04_Adipocytes	ZNF138	0.637352	5.39803	0.167	0	1	Up
04	Adipocytes	P04_Adipocytes	CFAP69	0.637352	4.97984	0.167	0	1	Up
04	Adipocytes	P04_Adipocytes	PON2	0.637352	4.99759	0.167	0	1	Up
04	Adipocytes	P04_Adipocytes	TAF6	0.637352	4.46891	0.167	0	1	Up
04	Adipocytes	P04_Adipocytes	GNB2	0.637352	5.39803	0.167	0	1	Up
04	Adipocytes	P04_Adipocytes	PMPCB	0.637352	4.46891	0.167	0	1	Up
04	Adipocytes	P04_Adipocytes	TFEC	0.637352	4.46891	0.167	0	1	Up
04	Adipocytes	P04_Adipocytes	HIPK2	0.637352	5.5616	0.167	0	1	Up
04	Adipocytes	P04_Adipocytes	ABCB8	0.637352	5.5616	0.167	0	1	Up
04	Adipocytes	P04_Adipocytes	FASTK	0.637352	4.97984	0.167	0	1	Up
04	Adipocytes	P04_Adipocytes	PCM1	0.637352	5.5616	0.167	0	1	Up
04	Adipocytes	P04_Adipocytes	ATP6V1B2	0.637352	4.46891	0.167	0	1	Up
04	Adipocytes	P04_Adipocytes	BMP1	0.637352	4.46891	0.167	0	1	Up
04	Adipocytes	P04_Adipocytes	CCAR2	0.637352	4.46891	0.167	0	1	Up
04	Adipocytes	P04_Adipocytes	BIN3	0.637352	4.99759	0.167	0	1	Up
04	Adipocytes	P04_Adipocytes	ENTPD4	0.637352	4.46891	0.167	0	1	Up
04	Adipocytes	P04_Adipocytes	BNIP3L	0.637352	4.46891	0.167	0	1	Up
04	Adipocytes	P04_Adipocytes	ELP3	0.637352	4.46891	0.167	0	1	Up
04	Adipocytes	P04_Adipocytes	RBPMS	0.637352	5.45253	0.167	0	1	Up
04	Adipocytes	P04_Adipocytes	RAB2A	0.637352	4.99759	0.167	0	1	Up
04	Adipocytes	P04_Adipocytes	ASPH	0.637352	4.97984	0.167	0	1	Up
04	Adipocytes	P04_Adipocytes	ELOC	0.637352	5.5616	0.167	0	1	Up
04	Adipocytes	P04_Adipocytes	WWP1	0.637352	4.97984	0.167	0	1	Up
04	Adipocytes	P04_Adipocytes	DECR1	0.637352	4.97984	0.167	0	1	Up
04	Adipocytes	P04_Adipocytes	TRIQK	0.637352	4.97984	0.167	0	1	Up
04	Adipocytes	P04_Adipocytes	CCNE2	0.637352	4.46891	0.167	0	1	Up
04	Adipocytes	P04_Adipocytes	UBR5	0.637352	4.46891	0.167	0	1	Up
04	Adipocytes	P04_Adipocytes	EMC2	0.637352	5.39803	0.167	0	1	Up
04	Adipocytes	P04_Adipocytes	TRPS1	0.637352	5.48374	0.167	0	1	Up
04	Adipocytes	P04_Adipocytes	ASAP1	0.637352	5.96836	0.167	0	1	Up
04	Adipocytes	P04_Adipocytes	SLC45A4	0.637352	4.46891	0.167	0	1	Up
04	Adipocytes	P04_Adipocytes	CPSF1	0.637352	5.98625	0.167	0	1	Up
04	Adipocytes	P04_Adipocytes	ACO1	0.637352	4.46891	0.167	0	1	Up
04	Adipocytes	P04_Adipocytes	B4GALT1	0.637352	5.48374	0.167	0	1	Up
04	Adipocytes	P04_Adipocytes	DCTN3	0.637352	4.97984	0.167	0	1	Up
04	Adipocytes	P04_Adipocytes	ZCCHC7	0.637352	5.5616	0.167	0	1	Up
04	Adipocytes	P04_Adipocytes	DCAF10	0.637352	4.99759	0.167	0	1	Up
04	Adipocytes	P04_Adipocytes	PTAR1	0.637352	5.48374	0.167	0	1	Up
04	Adipocytes	P04_Adipocytes	SMC5	0.637352	4.97984	0.167	0	1	Up
04	Adipocytes	P04_Adipocytes	UBQLN1	0.637352	5.5616	0.167	0	1	Up
04	Adipocytes	P04_Adipocytes	SPIN1	0.637352	5.5616	0.167	0	1	Up
04	Adipocytes	P04_Adipocytes	CKS2	0.637352	5.39803	0.167	0	1	Up
04	Adipocytes	P04_Adipocytes	FAM120AOS	0.637352	5.39803	0.167	0	1	Up
04	Adipocytes	P04_Adipocytes	GALNT12	0.637352	4.46891	0.167	0	1	Up
04	Adipocytes	P04_Adipocytes	CTNNAL1	0.637352	5.39803	0.167	0	1	Up
04	Adipocytes	P04_Adipocytes	ECPAS	0.637352	4.97984	0.167	0	1	Up
04	Adipocytes	P04_Adipocytes	UGCG	0.637352	4.99759	0.167	0	1	Up
04	Adipocytes	P04_Adipocytes	COL27A1	0.637352	4.97984	0.167	0	1	Up
04	Adipocytes	P04_Adipocytes	PTGES2	0.637352	5.48374	0.167	0	1	Up
04	Adipocytes	P04_Adipocytes	ASB6	0.637352	5.5616	0.167	0	1	Up
04	Adipocytes	P04_Adipocytes	NCS1	0.637352	4.99759	0.167	0	1	Up
04	Adipocytes	P04_Adipocytes	ABL1	0.637352	5.45253	0.167	0	1	Up
04	Adipocytes	P04_Adipocytes	NUP214	0.637352	5.48374	0.167	0	1	Up
04	Adipocytes	P04_Adipocytes	GTF3C4	0.637352	4.97984	0.167	0	1	Up
04	Adipocytes	P04_Adipocytes	GTF3C5	0.637352	5.45253	0.167	0	1	Up
04	Adipocytes	P04_Adipocytes	RALGDS	0.637352	4.46891	0.167	0	1	Up
04	Adipocytes	P04_Adipocytes	PPP1R26	0.637352	5.39803	0.167	0	1	Up
04	Adipocytes	P04_Adipocytes	RABL6	0.637352	4.99759	0.167	0	1	Up
04	Adipocytes	P04_Adipocytes	NPDC1	0.637352	4.97984	0.167	0	1	Up
04	Adipocytes	P04_Adipocytes	KIN	0.637352	5.5616	0.167	0	1	Up
04	Adipocytes	P04_Adipocytes	PRPF18	0.637352	4.99759	0.167	0	1	Up
04	Adipocytes	P04_Adipocytes	FAM107B	0.637352	4.46891	0.167	0	1	Up
04	Adipocytes	P04_Adipocytes	PLXDC2	0.637352	4.99759	0.167	0	1	Up
04	Adipocytes	P04_Adipocytes	BAMBI	0.637352	4.99759	0.167	0	1	Up
04	Adipocytes	P04_Adipocytes	EPC1	0.637352	4.97984	0.167	0	1	Up
04	Adipocytes	P04_Adipocytes	ITGB1	0.637352	4.99759	0.167	0	1	Up
04	Adipocytes	P04_Adipocytes	CCNY	0.637352	4.99759	0.167	0	1	Up
04	Adipocytes	P04_Adipocytes	SGMS1	0.637352	4.97984	0.167	0	1	Up
04	Adipocytes	P04_Adipocytes	ARID5B	0.637352	4.46891	0.167	0	1	Up
04	Adipocytes	P04_Adipocytes	ADO	0.637352	4.99759	0.167	0	1	Up
04	Adipocytes	P04_Adipocytes	HERC4	0.637352	4.46891	0.167	0	1	Up
04	Adipocytes	P04_Adipocytes	EIF4EBP2	0.637352	4.97984	0.167	0	1	Up
04	Adipocytes	P04_Adipocytes	ECD	0.637352	4.97984	0.167	0	1	Up
04	Adipocytes	P04_Adipocytes	ANXA7	0.637352	4.46891	0.167	0	1	Up
04	Adipocytes	P04_Adipocytes	PPP3CB	0.637352	4.46891	0.167	0	1	Up
04	Adipocytes	P04_Adipocytes	ACTA2	0.637352	4.46891	0.167	0	1	Up
04	Adipocytes	P04_Adipocytes	KIF20B	0.637352	4.99759	0.167	0	1	Up
04	Adipocytes	P04_Adipocytes	EXOC6	0.637352	4.97984	0.167	0	1	Up
04	Adipocytes	P04_Adipocytes	LCOR	0.637352	5.96836	0.167	0	1	Up
04	Adipocytes	P04_Adipocytes	SLF2	0.637352	5.39803	0.167	0	1	Up
04	Adipocytes	P04_Adipocytes	NPM3	0.637352	5.5616	0.167	0	1	Up
04	Adipocytes	P04_Adipocytes	HPS6	0.637352	5.48374	0.167	0	1	Up
04	Adipocytes	P04_Adipocytes	GBF1	0.637352	4.99759	0.167	0	1	Up
04	Adipocytes	P04_Adipocytes	SLK	0.637352	4.97984	0.167	0	1	Up
04	Adipocytes	P04_Adipocytes	SFR1	0.637352	4.99759	0.167	0	1	Up
04	Adipocytes	P04_Adipocytes	SHOC2	0.637352	4.99759	0.167	0	1	Up
04	Adipocytes	P04_Adipocytes	TCF7L2	0.637352	4.97984	0.167	0	1	Up
04	Adipocytes	P04_Adipocytes	ABLIM1	0.637352	5.98625	0.167	0	1	Up
04	Adipocytes	P04_Adipocytes	LHPP	0.637352	4.99759	0.167	0	1	Up
04	Adipocytes	P04_Adipocytes	EEF1AKMT2	0.637352	5.5616	0.167	0	1	Up
04	Adipocytes	P04_Adipocytes	PNPLA2	0.637352	5.48374	0.167	0	1	Up
04	Adipocytes	P04_Adipocytes	CYB5R2	0.637352	5.5616	0.167	0	1	Up
04	Adipocytes	P04_Adipocytes	PIK3C2A	0.637352	4.97984	0.167	0	1	Up
04	Adipocytes	P04_Adipocytes	CREB3L1	0.637352	5.5616	0.167	0	1	Up
04	Adipocytes	P04_Adipocytes	AMBRA1	0.637352	4.97984	0.167	0	1	Up
04	Adipocytes	P04_Adipocytes	TNKS1BP1	0.637352	4.97984	0.167	0	1	Up
04	Adipocytes	P04_Adipocytes	SSRP1	0.637352	5.45253	0.167	0	1	Up
04	Adipocytes	P04_Adipocytes	SERPING1	0.637352	5.48374	0.167	0	1	Up
04	Adipocytes	P04_Adipocytes	CD6	0.637352	4.46891	0.167	0	1	Up
04	Adipocytes	P04_Adipocytes	FEN1	0.637352	5.48374	0.167	0	1	Up
04	Adipocytes	P04_Adipocytes	FTH1	0.637352	5.39803	0.167	0	1	Up
04	Adipocytes	P04_Adipocytes	SCGB1D2	0.637352	5.39803	0.167	0	1	Up
04	Adipocytes	P04_Adipocytes	UBXN1	0.637352	4.99759	0.167	0	1	Up
04	Adipocytes	P04_Adipocytes	NXF1	0.637352	4.99759	0.167	0	1	Up
04	Adipocytes	P04_Adipocytes	SAC3D1	0.637352	4.46891	0.167	0	1	Up
04	Adipocytes	P04_Adipocytes	FAM89B	0.637352	5.39803	0.167	0	1	Up
04	Adipocytes	P04_Adipocytes	RNASEH2C	0.637352	4.97984	0.167	0	1	Up
04	Adipocytes	P04_Adipocytes	EFEMP2	0.637352	4.46891	0.167	0	1	Up
04	Adipocytes	P04_Adipocytes	CCDC85B	0.637352	4.99759	0.167	0	1	Up
04	Adipocytes	P04_Adipocytes	DRAP1	0.637352	5.48374	0.167	0	1	Up
04	Adipocytes	P04_Adipocytes	GSTP1	0.637352	4.99759	0.167	0	1	Up
04	Adipocytes	P04_Adipocytes	ALDH3B2	0.637352	4.99759	0.167	0	1	Up
04	Adipocytes	P04_Adipocytes	C11orf24	0.637352	4.46891	0.167	0	1	Up
04	Adipocytes	P04_Adipocytes	LAMTOR1	0.637352	4.46891	0.167	0	1	Up
04	Adipocytes	P04_Adipocytes	FCHSD2	0.637352	5.48374	0.167	0	1	Up
04	Adipocytes	P04_Adipocytes	PCF11	0.637352	5.5616	0.167	0	1	Up
04	Adipocytes	P04_Adipocytes	PICALM	0.637352	4.97984	0.167	0	1	Up
04	Adipocytes	P04_Adipocytes	MMP7	0.637352	4.97984	0.167	0	1	Up
04	Adipocytes	P04_Adipocytes	PPP2R1B	0.637352	4.99759	0.167	0	1	Up
04	Adipocytes	P04_Adipocytes	ZPR1	0.637352	5.48374	0.167	0	1	Up
04	Adipocytes	P04_Adipocytes	CD3D	0.637352	5.5616	0.167	0	1	Up
04	Adipocytes	P04_Adipocytes	OAF	0.637352	4.99759	0.167	0	1	Up
04	Adipocytes	P04_Adipocytes	ADIPOR2	0.637352	4.97984	0.167	0	1	Up
04	Adipocytes	P04_Adipocytes	FOXM1	0.637352	4.99759	0.167	0	1	Up
04	Adipocytes	P04_Adipocytes	RHNO1	0.637352	5.39803	0.167	0	1	Up
04	Adipocytes	P04_Adipocytes	TSPAN9	0.637352	5.39803	0.167	0	1	Up
04	Adipocytes	P04_Adipocytes	CD9	0.637352	4.46891	0.167	0	1	Up
04	Adipocytes	P04_Adipocytes	LTBR	0.637352	4.46891	0.167	0	1	Up
04	Adipocytes	P04_Adipocytes	TAPBPL	0.637352	4.46891	0.167	0	1	Up
04	Adipocytes	P04_Adipocytes	MLF2	0.637352	4.99759	0.167	0	1	Up
04	Adipocytes	P04_Adipocytes	FOXJ2	0.637352	4.97984	0.167	0	1	Up
04	Adipocytes	P04_Adipocytes	M6PR	0.637352	5.39803	0.167	0	1	Up
04	Adipocytes	P04_Adipocytes	TAS2R14	0.637352	4.97984	0.167	0	1	Up
04	Adipocytes	P04_Adipocytes	CREBL2	0.637352	4.99759	0.167	0	1	Up
04	Adipocytes	P04_Adipocytes	EMP1	0.637352	4.46891	0.167	0	1	Up
04	Adipocytes	P04_Adipocytes	RERG	0.637352	4.99759	0.167	0	1	Up
04	Adipocytes	P04_Adipocytes	EPS8	0.637352	5.48374	0.167	0	1	Up
04	Adipocytes	P04_Adipocytes	STRAP	0.637352	4.99759	0.167	0	1	Up
04	Adipocytes	P04_Adipocytes	INTS13	0.637352	5.5616	0.167	0	1	Up
04	Adipocytes	P04_Adipocytes	SLC2A13	0.637352	6.38945	0.167	0	1	Up
04	Adipocytes	P04_Adipocytes	ZCRB1	0.637352	4.97984	0.167	0	1	Up
04	Adipocytes	P04_Adipocytes	ANO6	0.637352	4.99759	0.167	0	1	Up
04	Adipocytes	P04_Adipocytes	SLC38A1	0.637352	4.46891	0.167	0	1	Up
04	Adipocytes	P04_Adipocytes	POU6F1	0.637352	4.99759	0.167	0	1	Up
04	Adipocytes	P04_Adipocytes	BIN2	0.637352	5.48374	0.167	0	1	Up
04	Adipocytes	P04_Adipocytes	GRASP	0.637352	4.97984	0.167	0	1	Up
04	Adipocytes	P04_Adipocytes	CALCOCO1	0.637352	4.97984	0.167	0	1	Up
04	Adipocytes	P04_Adipocytes	ITGA7	0.637352	4.46891	0.167	0	1	Up
04	Adipocytes	P04_Adipocytes	RDH5	0.637352	5.48374	0.167	0	1	Up
04	Adipocytes	P04_Adipocytes	ORMDL2	0.637352	4.46891	0.167	0	1	Up
04	Adipocytes	P04_Adipocytes	MYL6B	0.637352	4.99759	0.167	0	1	Up
04	Adipocytes	P04_Adipocytes	MYL6	0.637352	5.5616	0.167	0	1	Up
04	Adipocytes	P04_Adipocytes	SPRYD4	0.637352	4.99759	0.167	0	1	Up
04	Adipocytes	P04_Adipocytes	CAND1	0.637352	6.55394	0.167	0	1	Up
04	Adipocytes	P04_Adipocytes	LYZ	0.637352	4.46891	0.167	0	1	Up
04	Adipocytes	P04_Adipocytes	HSP90B1	0.637352	4.46891	0.167	0	1	Up
04	Adipocytes	P04_Adipocytes	TXNRD1	0.637352	5.48374	0.167	0	1	Up
04	Adipocytes	P04_Adipocytes	NUAK1	0.637352	4.97984	0.167	0	1	Up
04	Adipocytes	P04_Adipocytes	RIC8B	0.637352	4.97984	0.167	0	1	Up
04	Adipocytes	P04_Adipocytes	TMEM263	0.637352	4.46891	0.167	0	1	Up
04	Adipocytes	P04_Adipocytes	GIT2	0.637352	4.46891	0.167	0	1	Up
04	Adipocytes	P04_Adipocytes	ANKRD13A	0.637352	5.48374	0.167	0	1	Up
04	Adipocytes	P04_Adipocytes	HECTD4	0.637352	4.99759	0.167	0	1	Up
04	Adipocytes	P04_Adipocytes	SUDS3	0.637352	4.97984	0.167	0	1	Up
04	Adipocytes	P04_Adipocytes	RNF10	0.637352	5.39803	0.167	0	1	Up
04	Adipocytes	P04_Adipocytes	ANAPC5	0.637352	4.97984	0.167	0	1	Up
04	Adipocytes	P04_Adipocytes	OGFOD2	0.637352	4.97984	0.167	0	1	Up
04	Adipocytes	P04_Adipocytes	STX2	0.637352	5.48374	0.167	0	1	Up
04	Adipocytes	P04_Adipocytes	EP400	0.637352	5.98625	0.167	0	1	Up
04	Adipocytes	P04_Adipocytes	SMAD9	0.637352	5.48374	0.167	0	1	Up
04	Adipocytes	P04_Adipocytes	NHLRC3	0.637352	5.39803	0.167	0	1	Up
04	Adipocytes	P04_Adipocytes	FBXL3	0.637352	4.46891	0.167	0	1	Up
04	Adipocytes	P04_Adipocytes	RBM26	0.637352	5.39803	0.167	0	1	Up
04	Adipocytes	P04_Adipocytes	STK24	0.637352	5.48374	0.167	0	1	Up
04	Adipocytes	P04_Adipocytes	PCCA	0.637352	5.5616	0.167	0	1	Up
04	Adipocytes	P04_Adipocytes	COL4A1	0.637352	4.99759	0.167	0	1	Up
04	Adipocytes	P04_Adipocytes	NAXD	0.637352	4.97984	0.167	0	1	Up
04	Adipocytes	P04_Adipocytes	TFDP1	0.637352	5.5616	0.167	0	1	Up
04	Adipocytes	P04_Adipocytes	SLC22A17	0.637352	4.99759	0.167	0	1	Up
04	Adipocytes	P04_Adipocytes	PRKD1	0.637352	6.47566	0.167	0	1	Up
04	Adipocytes	P04_Adipocytes	EGLN3	0.637352	4.99759	0.167	0	1	Up
04	Adipocytes	P04_Adipocytes	EAPP	0.637352	4.97984	0.167	0	1	Up
04	Adipocytes	P04_Adipocytes	KLHDC2	0.637352	4.99759	0.167	0	1	Up
04	Adipocytes	P04_Adipocytes	SAV1	0.637352	5.39803	0.167	0	1	Up
04	Adipocytes	P04_Adipocytes	RTRAF	0.637352	4.99759	0.167	0	1	Up
04	Adipocytes	P04_Adipocytes	LGALS3	0.637352	5.39803	0.167	0	1	Up
04	Adipocytes	P04_Adipocytes	FUT8	0.637352	4.46891	0.167	0	1	Up
04	Adipocytes	P04_Adipocytes	ARG2	0.637352	4.97984	0.167	0	1	Up
04	Adipocytes	P04_Adipocytes	ZFP36L1	0.637352	5.5616	0.167	0	1	Up
04	Adipocytes	P04_Adipocytes	ACTN1	0.637352	5.45253	0.167	0	1	Up
04	Adipocytes	P04_Adipocytes	JDP2	0.637352	5.5616	0.167	0	1	Up
04	Adipocytes	P04_Adipocytes	FOXN3	0.637352	4.99759	0.167	0	1	Up
04	Adipocytes	P04_Adipocytes	TTC7B	0.637352	4.97984	0.167	0	1	Up
04	Adipocytes	P04_Adipocytes	EVL	0.637352	5.48374	0.167	0	1	Up
04	Adipocytes	P04_Adipocytes	SLC25A29	0.637352	4.46891	0.167	0	1	Up
04	Adipocytes	P04_Adipocytes	HSP90AA1	0.637352	5.39803	0.167	0	1	Up
04	Adipocytes	P04_Adipocytes	EIF5	0.637352	5.48374	0.167	0	1	Up
04	Adipocytes	P04_Adipocytes	ATP5MPL	0.637352	4.99759	0.167	0	1	Up
04	Adipocytes	P04_Adipocytes	INF2	0.637352	5.48374	0.167	0	1	Up
04	Adipocytes	P04_Adipocytes	GPR132	0.637352	5.5616	0.167	0	1	Up
04	Adipocytes	P04_Adipocytes	MTA1	0.637352	4.99759	0.167	0	1	Up
04	Adipocytes	P04_Adipocytes	ATP10A	0.637352	5.39803	0.167	0	1	Up
04	Adipocytes	P04_Adipocytes	AVEN	0.637352	4.99759	0.167	0	1	Up
04	Adipocytes	P04_Adipocytes	EMC4	0.637352	4.97984	0.167	0	1	Up
04	Adipocytes	P04_Adipocytes	RTF1	0.637352	4.46891	0.167	0	1	Up
04	Adipocytes	P04_Adipocytes	GANC	0.637352	5.5616	0.167	0	1	Up
04	Adipocytes	P04_Adipocytes	DTWD1	0.637352	4.97984	0.167	0	1	Up
04	Adipocytes	P04_Adipocytes	ATP8B4	0.637352	5.48374	0.167	0	1	Up
04	Adipocytes	P04_Adipocytes	ARPP19	0.637352	5.39803	0.167	0	1	Up
04	Adipocytes	P04_Adipocytes	GTF2A2	0.637352	6.55394	0.167	0	1	Up
04	Adipocytes	P04_Adipocytes	PPIB	0.637352	4.97984	0.167	0	1	Up
04	Adipocytes	P04_Adipocytes	RBPMS2	0.637352	4.46891	0.167	0	1	Up
04	Adipocytes	P04_Adipocytes	SPG21	0.637352	5.48374	0.167	0	1	Up
04	Adipocytes	P04_Adipocytes	GLCE	0.637352	4.99759	0.167	0	1	Up
04	Adipocytes	P04_Adipocytes	PKM	0.637352	4.97984	0.167	0	1	Up
04	Adipocytes	P04_Adipocytes	CLK3	0.637352	5.48374	0.167	0	1	Up
04	Adipocytes	P04_Adipocytes	EDC3	0.637352	4.46891	0.167	0	1	Up
04	Adipocytes	P04_Adipocytes	ETFA	0.637352	5.48374	0.167	0	1	Up
04	Adipocytes	P04_Adipocytes	DNAJA4	0.637352	5.39803	0.167	0	1	Up
04	Adipocytes	P04_Adipocytes	MESD	0.637352	4.99759	0.167	0	1	Up
04	Adipocytes	P04_Adipocytes	BTBD1	0.637352	4.97984	0.167	0	1	Up
04	Adipocytes	P04_Adipocytes	ISG20	0.637352	4.46891	0.167	0	1	Up
04	Adipocytes	P04_Adipocytes	MFGE8	0.637352	4.97984	0.167	0	1	Up
04	Adipocytes	P04_Adipocytes	SELENOS	0.637352	4.46891	0.167	0	1	Up
04	Adipocytes	P04_Adipocytes	RHOT2	0.637352	5.39803	0.167	0	1	Up
04	Adipocytes	P04_Adipocytes	UBE2I	0.637352	4.46891	0.167	0	1	Up
04	Adipocytes	P04_Adipocytes	PDPK1	0.637352	4.99759	0.167	0	1	Up
04	Adipocytes	P04_Adipocytes	SOCS1	0.637352	4.97984	0.167	0	1	Up
04	Adipocytes	P04_Adipocytes	TNFRSF17	0.637352	4.99759	0.167	0	1	Up
04	Adipocytes	P04_Adipocytes	ACSM3	0.637352	4.46891	0.167	0	1	Up
04	Adipocytes	P04_Adipocytes	RBBP6	0.637352	4.97984	0.167	0	1	Up
04	Adipocytes	P04_Adipocytes	NSMCE1	0.637352	5.5616	0.167	0	1	Up
04	Adipocytes	P04_Adipocytes	KCTD13	0.637352	5.39803	0.167	0	1	Up
04	Adipocytes	P04_Adipocytes	SRCAP	0.637352	4.97984	0.167	0	1	Up
04	Adipocytes	P04_Adipocytes	RNF40	0.637352	5.5616	0.167	0	1	Up
04	Adipocytes	P04_Adipocytes	PRSS8	0.637352	4.97984	0.167	0	1	Up
04	Adipocytes	P04_Adipocytes	DNAJA2	0.637352	4.99759	0.167	0	1	Up
04	Adipocytes	P04_Adipocytes	LONP2	0.637352	4.99759	0.167	0	1	Up
04	Adipocytes	P04_Adipocytes	CHD9	0.637352	6.38945	0.167	0	1	Up
04	Adipocytes	P04_Adipocytes	RBL2	0.637352	5.5616	0.167	0	1	Up
04	Adipocytes	P04_Adipocytes	MT1X	0.637352	4.97984	0.167	0	1	Up
04	Adipocytes	P04_Adipocytes	RSPRY1	0.637352	5.39803	0.167	0	1	Up
04	Adipocytes	P04_Adipocytes	CMTM3	0.637352	5.48374	0.167	0	1	Up
04	Adipocytes	P04_Adipocytes	SLC7A6	0.637352	4.46891	0.167	0	1	Up
04	Adipocytes	P04_Adipocytes	WWP2	0.637352	4.46891	0.167	0	1	Up
04	Adipocytes	P04_Adipocytes	MPHOSPH6	0.637352	4.97984	0.167	0	1	Up
04	Adipocytes	P04_Adipocytes	GSE1	0.637352	4.97984	0.167	0	1	Up
04	Adipocytes	P04_Adipocytes	KLHDC4	0.637352	5.5616	0.167	0	1	Up
04	Adipocytes	P04_Adipocytes	APRT	0.637352	4.97984	0.167	0	1	Up
04	Adipocytes	P04_Adipocytes	ANKRD11	0.637352	5.96836	0.167	0	1	Up
04	Adipocytes	P04_Adipocytes	ZNF276	0.637352	5.5616	0.167	0	1	Up
04	Adipocytes	P04_Adipocytes	CXCL16	0.637352	5.48374	0.167	0	1	Up
04	Adipocytes	P04_Adipocytes	MPDU1	0.637352	4.97984	0.167	0	1	Up
04	Adipocytes	P04_Adipocytes	EPN2	0.637352	4.46891	0.167	0	1	Up
04	Adipocytes	P04_Adipocytes	B9D1	0.637352	5.48374	0.167	0	1	Up
04	Adipocytes	P04_Adipocytes	WSB1	0.637352	5.5616	0.167	0	1	Up
04	Adipocytes	P04_Adipocytes	CCL13	0.637352	5.48374	0.167	0	1	Up
04	Adipocytes	P04_Adipocytes	FBXL20	0.637352	4.99759	0.167	0	1	Up
04	Adipocytes	P04_Adipocytes	CCDC43	0.637352	4.97984	0.167	0	1	Up
04	Adipocytes	P04_Adipocytes	NSF	0.637352	4.46891	0.167	0	1	Up
04	Adipocytes	P04_Adipocytes	CDK5RAP3	0.637352	5.48374	0.167	0	1	Up
04	Adipocytes	P04_Adipocytes	SNF8	0.637352	5.5616	0.167	0	1	Up
04	Adipocytes	P04_Adipocytes	RSAD1	0.637352	4.97984	0.167	0	1	Up
04	Adipocytes	P04_Adipocytes	MBTD1	0.637352	4.99759	0.167	0	1	Up
04	Adipocytes	P04_Adipocytes	MMD	0.637352	6.47566	0.167	0	1	Up
04	Adipocytes	P04_Adipocytes	DGKE	0.637352	4.97984	0.167	0	1	Up
04	Adipocytes	P04_Adipocytes	DHX40	0.637352	5.39803	0.167	0	1	Up
04	Adipocytes	P04_Adipocytes	CYB561	0.637352	4.97984	0.167	0	1	Up
04	Adipocytes	P04_Adipocytes	DCAF7	0.637352	4.97984	0.167	0	1	Up
04	Adipocytes	P04_Adipocytes	CCDC47	0.637352	5.39803	0.167	0	1	Up
04	Adipocytes	P04_Adipocytes	PSMC5	0.637352	5.39803	0.167	0	1	Up
04	Adipocytes	P04_Adipocytes	PECAM1	0.637352	4.46891	0.167	0	1	Up
04	Adipocytes	P04_Adipocytes	BPTF	0.637352	5.5616	0.167	0	1	Up
04	Adipocytes	P04_Adipocytes	SUMO2	0.637352	4.46891	0.167	0	1	Up
04	Adipocytes	P04_Adipocytes	TRIM47	0.637352	4.97984	0.167	0	1	Up
04	Adipocytes	P04_Adipocytes	SRSF2	0.637352	4.97984	0.167	0	1	Up
04	Adipocytes	P04_Adipocytes	CBX4	0.637352	5.5616	0.167	0	1	Up
04	Adipocytes	P04_Adipocytes	ACTG1	0.637352	5.5616	0.167	0	1	Up
04	Adipocytes	P04_Adipocytes	WDR45B	0.637352	4.97984	0.167	0	1	Up
04	Adipocytes	P04_Adipocytes	YES1	0.637352	4.97984	0.167	0	1	Up
04	Adipocytes	P04_Adipocytes	ADCYAP1	0.637352	4.97984	0.167	0	1	Up
04	Adipocytes	P04_Adipocytes	ANKRD12	0.637352	4.46891	0.167	0	1	Up
04	Adipocytes	P04_Adipocytes	GALNT1	0.637352	4.97984	0.167	0	1	Up
04	Adipocytes	P04_Adipocytes	TXNL1	0.637352	5.5616	0.167	0	1	Up
04	Adipocytes	P04_Adipocytes	NARS	0.637352	4.46891	0.167	0	1	Up
04	Adipocytes	P04_Adipocytes	MALT1	0.637352	5.48374	0.167	0	1	Up
04	Adipocytes	P04_Adipocytes	TMX3	0.637352	4.97984	0.167	0	1	Up
04	Adipocytes	P04_Adipocytes	ZADH2	0.637352	4.97984	0.167	0	1	Up
04	Adipocytes	P04_Adipocytes	ZNF516	0.637352	4.99759	0.167	0	1	Up
04	Adipocytes	P04_Adipocytes	TXNL4A	0.637352	6.38945	0.167	0	1	Up
04	Adipocytes	P04_Adipocytes	CNN2	0.637352	4.46891	0.167	0	1	Up
04	Adipocytes	P04_Adipocytes	DAZAP1	0.637352	5.5616	0.167	0	1	Up
04	Adipocytes	P04_Adipocytes	TIMM13	0.637352	4.46891	0.167	0	1	Up
04	Adipocytes	P04_Adipocytes	DAPK3	0.637352	4.99759	0.167	0	1	Up
04	Adipocytes	P04_Adipocytes	PLIN4	0.637352	5.48374	0.167	0	1	Up
04	Adipocytes	P04_Adipocytes	FEM1A	0.637352	4.97984	0.167	0	1	Up
04	Adipocytes	P04_Adipocytes	TICAM1	0.637352	4.97984	0.167	0	1	Up
04	Adipocytes	P04_Adipocytes	PTPRS	0.637352	4.99759	0.167	0	1	Up
04	Adipocytes	P04_Adipocytes	ANGPTL4	0.637352	5.45253	0.167	0	1	Up
04	Adipocytes	P04_Adipocytes	COL5A3	0.637352	5.5616	0.167	0	1	Up
04	Adipocytes	P04_Adipocytes	DNM2	0.637352	4.99759	0.167	0	1	Up
04	Adipocytes	P04_Adipocytes	TMED1	0.637352	4.99759	0.167	0	1	Up
04	Adipocytes	P04_Adipocytes	SMARCA4	0.637352	5.48374	0.167	0	1	Up
04	Adipocytes	P04_Adipocytes	WDR83OS	0.637352	4.46891	0.167	0	1	Up
04	Adipocytes	P04_Adipocytes	DCAF15	0.637352	5.5616	0.167	0	1	Up
04	Adipocytes	P04_Adipocytes	PRKACA	0.637352	4.99759	0.167	0	1	Up
04	Adipocytes	P04_Adipocytes	ZNF333	0.637352	4.46891	0.167	0	1	Up
04	Adipocytes	P04_Adipocytes	AP1M1	0.637352	4.99759	0.167	0	1	Up
04	Adipocytes	P04_Adipocytes	PIK3R2	0.637352	4.46891	0.167	0	1	Up
04	Adipocytes	P04_Adipocytes	LRRC25	0.637352	4.46891	0.167	0	1	Up
04	Adipocytes	P04_Adipocytes	KXD1	0.637352	5.39803	0.167	0	1	Up
04	Adipocytes	P04_Adipocytes	GATAD2A	0.637352	5.48374	0.167	0	1	Up
04	Adipocytes	P04_Adipocytes	LRFN3	0.637352	4.99759	0.167	0	1	Up
04	Adipocytes	P04_Adipocytes	RASGRP4	0.637352	4.46891	0.167	0	1	Up
04	Adipocytes	P04_Adipocytes	ECH1	0.637352	5.5616	0.167	0	1	Up
04	Adipocytes	P04_Adipocytes	MED29	0.637352	4.46891	0.167	0	1	Up
04	Adipocytes	P04_Adipocytes	EGLN2	0.637352	4.46891	0.167	0	1	Up
04	Adipocytes	P04_Adipocytes	ARHGEF1	0.637352	5.48374	0.167	0	1	Up
04	Adipocytes	P04_Adipocytes	ERFL	0.637352	5.5616	0.167	0	1	Up
04	Adipocytes	P04_Adipocytes	APOC1	0.637352	6.38945	0.167	0	1	Up
04	Adipocytes	P04_Adipocytes	RELB	0.637352	4.46891	0.167	0	1	Up
04	Adipocytes	P04_Adipocytes	TRAPPC6A	0.637352	4.46891	0.167	0	1	Up
04	Adipocytes	P04_Adipocytes	PPP1R13L	0.637352	4.99759	0.167	0	1	Up
04	Adipocytes	P04_Adipocytes	ERCC1	0.637352	5.48374	0.167	0	1	Up
04	Adipocytes	P04_Adipocytes	ARHGAP35	0.637352	4.97984	0.167	0	1	Up
04	Adipocytes	P04_Adipocytes	CYTH2	0.637352	4.97984	0.167	0	1	Up
04	Adipocytes	P04_Adipocytes	EMC10	0.637352	4.99759	0.167	0	1	Up
04	Adipocytes	P04_Adipocytes	FPR1	0.637352	5.5616	0.167	0	1	Up
04	Adipocytes	P04_Adipocytes	ZNF836	0.637352	4.97984	0.167	0	1	Up
04	Adipocytes	P04_Adipocytes	LENG8	0.637352	5.48374	0.167	0	1	Up
04	Adipocytes	P04_Adipocytes	ZNF580	0.637352	4.99759	0.167	0	1	Up
04	Adipocytes	P04_Adipocytes	EPN1	0.637352	4.99759	0.167	0	1	Up
04	Adipocytes	P04_Adipocytes	ZNF444	0.637352	4.97984	0.167	0	1	Up
04	Adipocytes	P04_Adipocytes	ZNF264	0.637352	5.39803	0.167	0	1	Up
04	Adipocytes	P04_Adipocytes	ZNF460	0.637352	5.45253	0.167	0	1	Up
04	Adipocytes	P04_Adipocytes	ZNF548	0.637352	5.48374	0.167	0	1	Up
04	Adipocytes	P04_Adipocytes	SNRPB	0.637352	5.5616	0.167	0	1	Up
04	Adipocytes	P04_Adipocytes	IDH3B	0.637352	4.46891	0.167	0	1	Up
04	Adipocytes	P04_Adipocytes	CENPB	0.637352	4.99759	0.167	0	1	Up
04	Adipocytes	P04_Adipocytes	PRNP	0.637352	4.97984	0.167	0	1	Up
04	Adipocytes	P04_Adipocytes	TMEM230	0.637352	5.5616	0.167	0	1	Up
04	Adipocytes	P04_Adipocytes	KIF16B	0.637352	4.99759	0.167	0	1	Up
04	Adipocytes	P04_Adipocytes	CD93	0.637352	4.99759	0.167	0	1	Up
04	Adipocytes	P04_Adipocytes	DEFB118	0.637352	5.5616	0.167	0	1	Up
04	Adipocytes	P04_Adipocytes	SCAND1	0.637352	5.5616	0.167	0	1	Up
04	Adipocytes	P04_Adipocytes	EPB41L1	0.637352	4.46891	0.167	0	1	Up
04	Adipocytes	P04_Adipocytes	MYL9	0.637352	4.46891	0.167	0	1	Up
04	Adipocytes	P04_Adipocytes	SAMHD1	0.637352	4.97984	0.167	0	1	Up
04	Adipocytes	P04_Adipocytes	DBNDD2	0.637352	5.39803	0.167	0	1	Up
04	Adipocytes	P04_Adipocytes	ZMYND8	0.637352	5.39803	0.167	0	1	Up
04	Adipocytes	P04_Adipocytes	CSE1L	0.637352	5.5616	0.167	0	1	Up
04	Adipocytes	P04_Adipocytes	RNF114	0.637352	4.99759	0.167	0	1	Up
04	Adipocytes	P04_Adipocytes	ZNF217	0.637352	5.5616	0.167	0	1	Up
04	Adipocytes	P04_Adipocytes	NPEPL1	0.637352	4.46891	0.167	0	1	Up
04	Adipocytes	P04_Adipocytes	ATP5F1E	0.637352	4.46891	0.167	0	1	Up
04	Adipocytes	P04_Adipocytes	MORC3	0.637352	6.55394	0.167	0	1	Up
04	Adipocytes	P04_Adipocytes	AGPAT3	0.637352	4.46891	0.167	0	1	Up
04	Adipocytes	P04_Adipocytes	TRAPPC10	0.637352	4.99759	0.167	0	1	Up
04	Adipocytes	P04_Adipocytes	SUMO3	0.637352	4.99759	0.167	0	1	Up
04	Adipocytes	P04_Adipocytes	COL18A1	0.637352	4.99759	0.167	0	1	Up
04	Adipocytes	P04_Adipocytes	CABIN1	0.637352	5.48374	0.167	0	1	Up
04	Adipocytes	P04_Adipocytes	EWSR1	0.637352	4.97984	0.167	0	1	Up
04	Adipocytes	P04_Adipocytes	MORC2	0.637352	4.46891	0.167	0	1	Up
04	Adipocytes	P04_Adipocytes	RTCB	0.637352	5.39803	0.167	0	1	Up
04	Adipocytes	P04_Adipocytes	APOL6	0.637352	4.46891	0.167	0	1	Up
04	Adipocytes	P04_Adipocytes	RAC2	0.637352	5.48374	0.167	0	1	Up
04	Adipocytes	P04_Adipocytes	MAFF	0.637352	4.99759	0.167	0	1	Up
04	Adipocytes	P04_Adipocytes	TMEM184B	0.637352	4.99759	0.167	0	1	Up
04	Adipocytes	P04_Adipocytes	TOMM22	0.637352	4.99759	0.167	0	1	Up
04	Adipocytes	P04_Adipocytes	APOBEC3G	0.637352	5.48374	0.167	0	1	Up
04	Adipocytes	P04_Adipocytes	SGSM3	0.637352	4.46891	0.167	0	1	Up
04	Adipocytes	P04_Adipocytes	TOB2	0.637352	5.5616	0.167	0	1	Up
04	Adipocytes	P04_Adipocytes	PARVG	0.637352	5.5616	0.167	0	1	Up
04	Adipocytes	P04_Adipocytes	FAM118A	0.637352	4.46891	0.167	0	1	Up
04	Adipocytes	P04_Adipocytes	TYMP	0.637352	4.46891	0.167	0	1	Up
04	Adipocytes	P04_Adipocytes	SYAP1	0.637352	5.48374	0.167	0	1	Up
04	Adipocytes	P04_Adipocytes	CASK	0.637352	5.5616	0.167	0	1	Up
04	Adipocytes	P04_Adipocytes	PQBP1	0.637352	4.97984	0.167	0	1	Up
04	Adipocytes	P04_Adipocytes	PIM2	0.637352	4.46891	0.167	0	1	Up
04	Adipocytes	P04_Adipocytes	CCDC120	0.637352	5.5616	0.167	0	1	Up
04	Adipocytes	P04_Adipocytes	FAM104B	0.637352	5.39803	0.167	0	1	Up
04	Adipocytes	P04_Adipocytes	SPIN3	0.637352	4.46891	0.167	0	1	Up
04	Adipocytes	P04_Adipocytes	SPIN4	0.637352	4.97984	0.167	0	1	Up
04	Adipocytes	P04_Adipocytes	MSN	0.637352	5.48374	0.167	0	1	Up
04	Adipocytes	P04_Adipocytes	SRPX2	0.637352	5.48374	0.167	0	1	Up
04	Adipocytes	P04_Adipocytes	CENPI	0.637352	4.99759	0.167	0	1	Up
04	Adipocytes	P04_Adipocytes	BEX2	0.637352	4.97984	0.167	0	1	Up
04	Adipocytes	P04_Adipocytes	ALG13	0.637352	5.48374	0.167	0	1	Up
04	Adipocytes	P04_Adipocytes	ZBTB33	0.637352	4.97984	0.167	0	1	Up
04	Adipocytes	P04_Adipocytes	ELF4	0.637352	5.48374	0.167	0	1	Up
04	Adipocytes	P04_Adipocytes	ZNF185	0.637352	4.97984	0.167	0	1	Up
04	Adipocytes	P04_Adipocytes	BGN	0.637352	4.99759	0.167	0	1	Up
04	Adipocytes	P04_Adipocytes	ATP6AP1	0.637352	5.39803	0.167	0	1	Up
04	Adipocytes	P04_Adipocytes	MT-ND1	0.637352	5.98625	0.167	0	1	Up
04	Adipocytes	P04_Adipocytes	MT-ND6	0.637352	4.97984	0.167	0	1	Up
04	Adipocytes	P04_Adipocytes	FTL	0.671373	0.767894	0.5	0.333	1	Up
04	Adipocytes	P04_Adipocytes	MT-ATP6	0.68583	0.803616	0.667	0.333	1	Up
04	Adipocytes	P04_Adipocytes	TXNDC5	0.859684	0.176005	0.167	0.333	1	Up
04	Adipocytes	P04_Adipocytes	DENND11	0.859684	-0.576814	0.167	0.333	1	Down
04	Adipocytes	P04_Adipocytes	RTN3	0.859684	0.83313	0.167	0.333	1	Up
04	Adipocytes	P04_Adipocytes	NPC2	0.859684	-0.140334	0.167	0.333	1	Down
04	Adipocytes	P04_Adipocytes	IGHG1	0.859684	0.424569	0.167	0.333	1	Up
04	Adipocytes	P04_Adipocytes	EEF2	0.878088	-1.05314	0.333	0.333	1	Down
04	Adipocytes	P04_Adipocytes	MT-ND2	0.878088	-0.620247	0.333	0.333	1	Down
04	Adipocytes	P04_Adipocytes	MT-CO2	0.878088	-1.19859	0.333	0.333	1	Down
04	Adipocytes	P04_Adipocytes	MT-ND5	0.878088	-0.414103	0.333	0.333	1	Down
04	Adipocytes	P04_Adipocytes	CD24	0.887537	-0.402927	0.5	0.333	1	Down
04	Adipocytes	P04_Adipocytes	TMSB10	1	0.280635	0.5	0.333	1	Up
04	Adipocytes	P04_Adipocytes	SSR2	1	0.714621	0.333	0.333	1	Up
04	Adipocytes	P04_Adipocytes	DDX5	1	0.291514	0.333	0.333	1	Up
04	B	P04_B	TMSB10	6.54401e-05	0.809236	0.487	0.355	1	Up
04	B	P04_B	APOC1	0.000166148	3.44675	0.065	0.009	1	Up
04	B	P04_B	TCF7	0.000290636	-2.49736	0.011	0.076	1	Down
04	B	P04_B	SPARC	0.000324548	1.09978	0.238	0.127	1	Up
04	B	P04_B	PSAP	0.000484707	1.22293	0.23	0.13	1	Up
04	B	P04_B	RNF31	0.000492693	-9.47033	0	0.045	1	Down
04	B	P04_B	SLC15A3	0.000505975	2.69607	0.065	0.012	1	Up
04	B	P04_B	FN1	0.000687666	1.25055	0.138	0.058	1	Up
04	B	P04_B	CTHRC1	0.000738252	2.53277	0.069	0.015	1	Up
04	B	P04_B	TUBGCP6	0.000769312	-9.58018	0	0.042	1	Down
04	B	P04_B	AKNA	0.000770833	-1.41418	0.046	0.127	1	Down
04	B	P04_B	PHB	0.000793996	4.97334	0.042	0.003	1	Up
04	B	P04_B	SEPTIN1	0.000813588	-4.03979	0.004	0.052	1	Down
04	B	P04_B	THBS1	0.000855974	3.49167	0.042	0.003	1	Up
04	B	P04_B	GRK2	0.000862758	-2.54791	0.004	0.052	1	Down
04	B	P04_B	CTSB	0.000863905	0.808697	0.241	0.133	1	Up
04	B	P04_B	AEBP1	0.000897846	1.32607	0.111	0.039	1	Up
04	B	P04_B	APOE	0.000933071	0.909271	0.28	0.173	1	Up
04	B	P04_B	MS4A1	0.00102911	-1.20513	0.05	0.13	1	Down
04	B	P04_B	SUSD6	0.00116982	-2.84736	0.008	0.058	1	Down
04	B	P04_B	DAP	0.00118561	2.14811	0.077	0.021	1	Up
04	B	P04_B	IGHM	0.00120193	-9.46487	0	0.039	1	Down
04	B	P04_B	MUCL1	0.00125388	0.955063	0.241	0.142	1	Up
04	B	P04_B	POSTN	0.00126587	2.99983	0.054	0.009	1	Up
04	B	P04_B	EPAS1	0.00131362	-1.89517	0.015	0.073	1	Down
04	B	P04_B	GTF3A	0.00138323	9.75985	0.031	0	1	Up
04	B	P04_B	FNBP1	0.0014087	-1.95949	0.027	0.091	1	Down
04	B	P04_B	ARHGAP4	0.00164502	-1.54306	0.027	0.091	1	Down
04	B	P04_B	ATP11B	0.00186763	-2.49492	0.008	0.055	1	Down
04	B	P04_B	LCP2	0.00187744	-2.487	0.008	0.055	1	Down
04	B	P04_B	CD82	0.00187944	-9.09864	0	0.036	1	Down
04	B	P04_B	CLINT1	0.00187945	-9.25068	0	0.036	1	Down
04	B	P04_B	SPIB	0.00187945	-9.42661	0	0.036	1	Down
04	B	P04_B	TATDN2	0.00195806	-3.84718	0.004	0.045	1	Down
04	B	P04_B	C1R	0.00196435	-1.75998	0.031	0.094	1	Down
04	B	P04_B	MT-CYB	0.00253835	0.879426	0.314	0.224	1	Up
04	B	P04_B	SLC25A6	0.00261106	2.01994	0.061	0.015	1	Up
04	B	P04_B	MGAT4A	0.0027305	1.89684	0.061	0.015	1	Up
04	B	P04_B	SSR4	0.00280009	9.41711	0.027	0	1	Up
04	B	P04_B	SFRP4	0.0028001	9.46246	0.027	0	1	Up
04	B	P04_B	SCARF2	0.0028001	9.65403	0.027	0	1	Up
04	B	P04_B	DAB2	0.00292926	-2.3378	0.008	0.052	1	Down
04	B	P04_B	KMT2D	0.00294246	-9.65883	0	0.033	1	Down
04	B	P04_B	CWC15	0.00294247	-9.02636	0	0.033	1	Down
04	B	P04_B	INTS6L	0.00294247	-9.42015	0	0.033	1	Down
04	B	P04_B	PARP14	0.00302413	-1.75545	0.027	0.085	1	Down
04	B	P04_B	BCL11A	0.0031271	-3.29134	0.004	0.042	1	Down
04	B	P04_B	DGKA	0.00313283	-1.42991	0.019	0.073	1	Down
04	B	P04_B	TP53I11	0.00322217	3.76034	0.034	0.003	1	Up
04	B	P04_B	OGT	0.00323357	-1.46756	0.038	0.103	1	Down
04	B	P04_B	ZDHHC16	0.00331381	3.53097	0.034	0.003	1	Up
04	B	P04_B	CCDC186	0.00336052	3.27884	0.034	0.003	1	Up
04	B	P04_B	CCT6A	0.00373658	1.33304	0.08	0.027	1	Up
04	B	P04_B	ADD3	0.00424667	-2.40605	0.008	0.048	1	Down
04	B	P04_B	ADIPOR1	0.00436731	2.31187	0.057	0.015	1	Up
04	B	P04_B	EVL	0.00437192	-1.05697	0.073	0.148	1	Down
04	B	P04_B	LGMN	0.00454877	1.92121	0.073	0.024	1	Up
04	B	P04_B	IMP3	0.0046144	-8.9758	0	0.03	1	Down
04	B	P04_B	RBM14	0.00461441	-9.24714	0	0.03	1	Down
04	B	P04_B	IRF7	0.00471522	-3.77824	0.004	0.039	1	Down
04	B	P04_B	CARM1	0.00483461	2.32676	0.046	0.009	1	Up
04	B	P04_B	MPEG1	0.00501895	-1.44704	0.031	0.088	1	Down
04	B	P04_B	MT-CO2	0.00544989	0.484512	0.429	0.33	1	Up
04	B	P04_B	RWDD4	0.00569911	9.05062	0.023	0	1	Up
04	B	P04_B	COQ4	0.00569911	9.22923	0.023	0	1	Up
04	B	P04_B	CD27	0.00569911	9.01345	0.023	0	1	Up
04	B	P04_B	CD163L1	0.00569911	9.64091	0.023	0	1	Up
04	B	P04_B	ADAMTS1	0.00569911	9.19667	0.023	0	1	Up
04	B	P04_B	PEX26	0.00569911	8.81856	0.023	0	1	Up
04	B	P04_B	LZTR1	0.00569911	9.23637	0.023	0	1	Up
04	B	P04_B	LENG8	0.00572354	-1.04711	0.08	0.158	1	Down
04	B	P04_B	RNH1	0.00612393	-3.01241	0.008	0.045	1	Down
04	B	P04_B	IFITM3	0.00616479	-1.70687	0.023	0.073	1	Down
04	B	P04_B	PERP	0.00629787	2.37208	0.05	0.012	1	Up
04	B	P04_B	MYADM	0.00636282	4.26146	0.031	0.003	1	Up
04	B	P04_B	EHD1	0.00650916	-2.18754	0.008	0.045	1	Down
04	B	P04_B	EMILIN1	0.00660882	-2.27054	0.008	0.045	1	Down
04	B	P04_B	OGA	0.00670221	-1.16004	0.061	0.127	1	Down
04	B	P04_B	COL5A1	0.00676089	1.39725	0.084	0.033	1	Up
04	B	P04_B	MT-ND1	0.00724235	0.93837	0.226	0.148	1	Up
04	B	P04_B	SIRT7	0.00725256	-8.9396	0	0.027	1	Down
04	B	P04_B	UBXN4	0.00725258	-9.33787	0	0.027	1	Down
04	B	P04_B	PPHLN1	0.00725258	-8.7999	0	0.027	1	Down
04	B	P04_B	DERL3	0.00725258	-8.83088	0	0.027	1	Down
04	B	P04_B	ARF1	0.00728064	-3.88221	0.004	0.036	1	Down
04	B	P04_B	USP15	0.00749121	-3.33629	0.004	0.036	1	Down
04	B	P04_B	MAGED2	0.00751731	-2.27433	0.011	0.052	1	Down
04	B	P04_B	PPP1R11	0.00759852	-2.97817	0.004	0.036	1	Down
04	B	P04_B	TNK2	0.00760456	-2.23285	0.011	0.052	1	Down
04	B	P04_B	STOM	0.00770723	-2.7254	0.004	0.036	1	Down
04	B	P04_B	TPP1	0.00804237	1.32293	0.096	0.042	1	Up
04	B	P04_B	PLEK	0.00829756	-1.72887	0.011	0.052	1	Down
04	B	P04_B	TRIR	0.0091327	-1.70487	0.023	0.07	1	Down
04	B	P04_B	UGCG	0.00923334	-1.32346	0.027	0.076	1	Down
04	B	P04_B	APOD	0.00931265	-1.568	0.015	0.058	1	Down
04	B	P04_B	ELOVL5	0.00938631	-1.06538	0.031	0.082	1	Down
04	B	P04_B	SERPING1	0.00939152	-1.44296	0.015	0.058	1	Down
04	B	P04_B	CD55	0.00946064	2.54774	0.057	0.018	1	Up
04	B	P04_B	CYBC1	0.00950218	-1.16421	0.023	0.07	1	Down
04	B	P04_B	EWSR1	0.0096923	-2.50247	0.008	0.042	1	Down
04	B	P04_B	RGS1	0.00979899	1.87348	0.057	0.018	1	Up
04	B	P04_B	CCL19	0.0103321	-1.09024	0.034	0.088	1	Down
04	B	P04_B	CD44	0.0108191	-0.554135	0.103	0.182	1	Down
04	B	P04_B	PALLD	0.0109362	2.86437	0.034	0.006	1	Up
04	B	P04_B	EPCAM	0.0109688	2.8303	0.034	0.006	1	Up
04	B	P04_B	TRBC2	0.0111272	-0.835192	0.073	0.142	1	Down
04	B	P04_B	PPP1R37	0.0111655	2.87288	0.034	0.006	1	Up
04	B	P04_B	AZGP1	0.0111667	2.61224	0.046	0.012	1	Up
04	B	P04_B	ATF7	0.011399	2.54963	0.034	0.006	1	Up
04	B	P04_B	DCTN1	0.0114331	-9.26606	0	0.024	1	Down
04	B	P04_B	SLC4A7	0.0114331	-8.54648	0	0.024	1	Down
04	B	P04_B	MIOS	0.0114331	-8.74822	0	0.024	1	Down
04	B	P04_B	ZNF75A	0.0114331	-8.95515	0	0.024	1	Down
04	B	P04_B	TERF2IP	0.0114331	-8.76683	0	0.024	1	Down
04	B	P04_B	UBA7	0.0115749	-3.40436	0.004	0.033	1	Down
04	B	P04_B	CERT1	0.011691	8.93921	0.019	0	1	Up
04	B	P04_B	EGLN3	0.011691	8.84462	0.019	0	1	Up
04	B	P04_B	MCRIP1	0.011691	9.42358	0.019	0	1	Up
04	B	P04_B	PGD	0.011691	8.71065	0.019	0	1	Up
04	B	P04_B	KIAA1324	0.011691	9.04017	0.019	0	1	Up
04	B	P04_B	ICA1	0.011691	8.75321	0.019	0	1	Up
04	B	P04_B	TOPORS	0.011691	8.7852	0.019	0	1	Up
04	B	P04_B	SUSD3	0.011691	8.74578	0.019	0	1	Up
04	B	P04_B	CREB3L1	0.011691	9.35763	0.019	0	1	Up
04	B	P04_B	RNASEH2B	0.011691	8.74935	0.019	0	1	Up
04	B	P04_B	ANKRD9	0.011691	8.83728	0.019	0	1	Up
04	B	P04_B	FAM222B	0.011691	8.7639	0.019	0	1	Up
04	B	P04_B	KIAA0355	0.011691	9.41246	0.019	0	1	Up
04	B	P04_B	SDC4	0.011691	8.74503	0.019	0	1	Up
04	B	P04_B	RCAN3	0.0119732	-2.81506	0.004	0.033	1	Down
04	B	P04_B	UBE3A	0.0119732	-2.5159	0.004	0.033	1	Down
04	B	P04_B	ANXA2	0.0121488	0.934969	0.165	0.097	1	Up
04	B	P04_B	TSPAN8	0.0122572	1.99208	0.046	0.012	1	Up
04	B	P04_B	BRD2	0.0123274	-1.87024	0.019	0.061	1	Down
04	B	P04_B	CFAP298	0.0124377	1.89557	0.046	0.012	1	Up
04	B	P04_B	FAM20B	0.0127601	4.2549	0.027	0.003	1	Up
04	B	P04_B	ZNF107	0.0127601	4.88796	0.027	0.003	1	Up
04	B	P04_B	TMEM54	0.0128474	3.74763	0.027	0.003	1	Up
04	B	P04_B	C1S	0.0130048	-1.45783	0.031	0.079	1	Down
04	B	P04_B	SLC52A2	0.0132019	3.06636	0.027	0.003	1	Up
04	B	P04_B	SEPTIN9	0.0132531	-1.68909	0.019	0.061	1	Down
04	B	P04_B	PLEKHO2	0.0132919	2.68399	0.027	0.003	1	Up
04	B	P04_B	TRAPPC5	0.0133824	2.27052	0.027	0.003	1	Up
04	B	P04_B	TCF25	0.0141579	-1.41067	0.023	0.067	1	Down
04	B	P04_B	TBC1D10C	0.0143779	-1.28194	0.019	0.061	1	Down
04	B	P04_B	SP100	0.014551	-1.05342	0.031	0.079	1	Down
04	B	P04_B	IGFBP7	0.0147555	-0.834817	0.092	0.161	1	Down
04	B	P04_B	OGG1	0.0150015	-2.44063	0.008	0.039	1	Down
04	B	P04_B	SON	0.0150866	-1.11903	0.019	0.061	1	Down
04	B	P04_B	RFXANK	0.0154703	2.48972	0.038	0.009	1	Up
04	B	P04_B	LTB	0.0154769	-1.00604	0.069	0.13	1	Down
04	B	P04_B	PSMB2	0.0155517	2.41248	0.038	0.009	1	Up
04	B	P04_B	RAB10	0.0163019	2.0864	0.038	0.009	1	Up
04	B	P04_B	DNM1L	0.0164729	1.77732	0.038	0.009	1	Up
04	B	P04_B	PRPF4B	0.0167787	-2.22999	0.011	0.045	1	Down
04	B	P04_B	TAGLN	0.0169949	1.12922	0.069	0.027	1	Up
04	B	P04_B	ZNF101	0.0170412	-1.99156	0.011	0.045	1	Down
04	B	P04_B	STK17B	0.0171994	-2.33638	0.015	0.052	1	Down
04	B	P04_B	HNRNPDL	0.0172293	-1.55827	0.027	0.07	1	Down
04	B	P04_B	GPBP1	0.0173412	-2.18981	0.015	0.052	1	Down
04	B	P04_B	TPR	0.0178111	-1.76299	0.011	0.045	1	Down
04	B	P04_B	ZER1	0.0180956	-8.62742	0	0.021	1	Down
04	B	P04_B	UBE2J2	0.0180957	-8.83559	0	0.021	1	Down
04	B	P04_B	FAF1	0.0180957	-8.83648	0	0.021	1	Down
04	B	P04_B	LRRC40	0.0180957	-8.78204	0	0.021	1	Down
04	B	P04_B	CDC14A	0.0180957	-8.74812	0	0.021	1	Down
04	B	P04_B	CFH	0.0180957	-8.36789	0	0.021	1	Down
04	B	P04_B	COBLL1	0.0180957	-8.00585	0	0.021	1	Down
04	B	P04_B	PPIG	0.0180957	-8.55731	0	0.021	1	Down
04	B	P04_B	HNRNPA0	0.0180957	-8.67171	0	0.021	1	Down
04	B	P04_B	TNXB	0.0180957	-8.85918	0	0.021	1	Down
04	B	P04_B	ZNF398	0.0180957	-8.23398	0	0.021	1	Down
04	B	P04_B	EDF1	0.0180957	-8.77775	0	0.021	1	Down
04	B	P04_B	ZBTB16	0.0180957	-8.43263	0	0.021	1	Down
04	B	P04_B	KLRC1	0.0180957	-9.01616	0	0.021	1	Down
04	B	P04_B	GALNT4	0.0180957	-8.62197	0	0.021	1	Down
04	B	P04_B	MLXIP	0.0180957	-8.69126	0	0.021	1	Down
04	B	P04_B	SLTM	0.0180957	-8.24155	0	0.021	1	Down
04	B	P04_B	FARSA	0.0180957	-8.4947	0	0.021	1	Down
04	B	P04_B	BBC3	0.0180957	-8.4933	0	0.021	1	Down
04	B	P04_B	TBC1D10A	0.0180957	-8.3824	0	0.021	1	Down
04	B	P04_B	SYAP1	0.0180957	-8.29873	0	0.021	1	Down
04	B	P04_B	SP4	0.0181078	-3.23174	0.004	0.03	1	Down
04	B	P04_B	RASGRP2	0.0181078	-3.06954	0.004	0.03	1	Down
04	B	P04_B	BCL9L	0.0182093	-3.20957	0.004	0.03	1	Down
04	B	P04_B	WDR20	0.0182093	-3.07088	0.004	0.03	1	Down
04	B	P04_B	CCDC102B	0.0183113	-2.70892	0.004	0.03	1	Down
04	B	P04_B	PRPF6	0.0183113	-2.69214	0.004	0.03	1	Down
04	B	P04_B	SLC25A11	0.0184138	-2.71058	0.004	0.03	1	Down
04	B	P04_B	LAMA5	0.0186204	-2.73085	0.004	0.03	1	Down
04	B	P04_B	IL16	0.0187244	-2.43909	0.004	0.03	1	Down
04	B	P04_B	SEC31A	0.0187406	-1.67089	0.015	0.052	1	Down
04	B	P04_B	LY6E	0.0190088	-1.70081	0.015	0.052	1	Down
04	B	P04_B	DDX6	0.0191637	-1.82116	0.015	0.052	1	Down
04	B	P04_B	IGHG1	0.0196825	1.42113	0.042	0.094	1	Up
04	B	P04_B	ARHGEF1	0.0198253	-1.04761	0.073	0.13	1	Down
04	B	P04_B	MIF	0.020188	2.31206	0.042	0.012	1	Up
04	B	P04_B	LSP1	0.0202213	-0.733383	0.065	0.124	1	Down
04	B	P04_B	RABGGTB	0.0202418	-1.09942	0.027	0.07	1	Down
04	B	P04_B	H1F0	0.0203802	2.15607	0.042	0.012	1	Up
04	B	P04_B	A2M	0.0204234	0.842874	0.149	0.091	1	Up
04	B	P04_B	DNAJB4	0.0205606	3.5215	0.031	0.006	1	Up
04	B	P04_B	GLMP	0.0207989	2.83259	0.031	0.006	1	Up
04	B	P04_B	SEC24A	0.0212828	2.66384	0.031	0.006	1	Up
04	B	P04_B	OSTF1	0.0213439	2.31517	0.031	0.006	1	Up
04	B	P04_B	CTBP2	0.0214054	2.33421	0.031	0.006	1	Up
04	B	P04_B	ABI2	0.0215285	2.33692	0.031	0.006	1	Up
04	B	P04_B	MANEA	0.0215285	1.72688	0.031	0.006	1	Up
04	B	P04_B	SLC12A9	0.0215285	2.04858	0.031	0.006	1	Up
04	B	P04_B	IFNGR1	0.0215992	-3.17463	0.008	0.036	1	Down
04	B	P04_B	SPIN1	0.0217766	2.26116	0.031	0.006	1	Up
04	B	P04_B	C1orf21	0.0219015	2.28702	0.031	0.006	1	Up
04	B	P04_B	BGN	0.0220158	0.892028	0.134	0.079	1	Up
04	B	P04_B	RER1	0.022237	-2.65966	0.008	0.036	1	Down
04	B	P04_B	TCF4	0.0225621	-2.53412	0.008	0.036	1	Down
04	B	P04_B	ZFC3H1	0.0232245	-2.01731	0.008	0.036	1	Down
04	B	P04_B	MCL1	0.0232488	0.9711	0.149	0.091	1	Up
04	B	P04_B	SERINC2	0.0242656	8.54922	0.015	0	1	Up
04	B	P04_B	UTP11	0.0242656	8.76338	0.015	0	1	Up
04	B	P04_B	NSUN4	0.0242656	8.53995	0.015	0	1	Up
04	B	P04_B	SLC35A3	0.0242656	8.79344	0.015	0	1	Up
04	B	P04_B	HMGCS2	0.0242656	8.36551	0.015	0	1	Up
04	B	P04_B	F11R	0.0242656	8.33939	0.015	0	1	Up
04	B	P04_B	PTGS2	0.0242656	8.90932	0.015	0	1	Up
04	B	P04_B	KIDINS220	0.0242656	8.79392	0.015	0	1	Up
04	B	P04_B	KDM3A	0.0242656	8.48292	0.015	0	1	Up
04	B	P04_B	ARMC9	0.0242656	8.32194	0.015	0	1	Up
04	B	P04_B	ZNF619	0.0242656	8.52724	0.015	0	1	Up
04	B	P04_B	SIDT1	0.0242656	8.35804	0.015	0	1	Up
04	B	P04_B	NPNT	0.0242656	8.58212	0.015	0	1	Up
04	B	P04_B	ITGA2	0.0242656	8.50601	0.015	0	1	Up
04	B	P04_B	DTNBP1	0.0242656	8.59346	0.015	0	1	Up
04	B	P04_B	PDE10A	0.0242656	8.17554	0.015	0	1	Up
04	B	P04_B	FZD1	0.0242656	8.40549	0.015	0	1	Up
04	B	P04_B	MAL2	0.0242656	8.34576	0.015	0	1	Up
04	B	P04_B	DAB2IP	0.0242656	8.63117	0.015	0	1	Up
04	B	P04_B	MUC15	0.0242656	8.82172	0.015	0	1	Up
04	B	P04_B	YIF1A	0.0242656	8.41804	0.015	0	1	Up
04	B	P04_B	POC1B	0.0242656	8.4469	0.015	0	1	Up
04	B	P04_B	ARL6IP4	0.0242656	8.42156	0.015	0	1	Up
04	B	P04_B	RDH11	0.0242656	8.81313	0.015	0	1	Up
04	B	P04_B	IFI27L1	0.0242656	8.93834	0.015	0	1	Up
04	B	P04_B	ATP8B4	0.0242656	8.27394	0.015	0	1	Up
04	B	P04_B	ZNF598	0.0242656	8.60893	0.015	0	1	Up
04	B	P04_B	THAP11	0.0242656	8.84848	0.015	0	1	Up
04	B	P04_B	LLGL1	0.0242656	8.44617	0.015	0	1	Up
04	B	P04_B	RUNDC1	0.0242656	8.48639	0.015	0	1	Up
04	B	P04_B	SOX9	0.0242656	8.40641	0.015	0	1	Up
04	B	P04_B	SNRPD1	0.0242656	7.97424	0.015	0	1	Up
04	B	P04_B	LIN37	0.0242656	8.42577	0.015	0	1	Up
04	B	P04_B	MAP1LC3A	0.0242656	8.09675	0.015	0	1	Up
04	B	P04_B	NDUFA6	0.0242656	8.33235	0.015	0	1	Up
04	B	P04_B	ABCD1	0.0242656	8.48465	0.015	0	1	Up
04	B	P04_B	DMTF1	0.0254122	-2.16957	0.011	0.042	1	Down
04	B	P04_B	TNKS1BP1	0.0256399	3.38971	0.023	0.003	1	Up
04	B	P04_B	NKTR	0.02564	4.78835	0.023	0.003	1	Up
04	B	P04_B	GCHFR	0.02564	3.83708	0.023	0.003	1	Up
04	B	P04_B	PRR15L	0.02564	3.53847	0.023	0.003	1	Up
04	B	P04_B	HNRNPA3	0.0257927	-2.02411	0.015	0.048	1	Down
04	B	P04_B	SOCS1	0.0257996	-1.81286	0.011	0.042	1	Down
04	B	P04_B	C1orf43	0.0258117	3.43775	0.023	0.003	1	Up
04	B	P04_B	AGPAT1	0.0258117	3.11203	0.023	0.003	1	Up
04	B	P04_B	PDCL	0.0258117	3.17368	0.023	0.003	1	Up
04	B	P04_B	TSPAN9	0.0258117	3.16602	0.023	0.003	1	Up
04	B	P04_B	SNRNP25	0.0258117	3.16738	0.023	0.003	1	Up
04	B	P04_B	KDM5C	0.0259845	3.15661	0.023	0.003	1	Up
04	B	P04_B	CELF2	0.0260569	-1.70388	0.019	0.055	1	Down
04	B	P04_B	GTF2H5	0.0261582	3.03907	0.023	0.003	1	Up
04	B	P04_B	KAT5	0.0261582	3.34067	0.023	0.003	1	Up
04	B	P04_B	NOSIP	0.0261582	3.04714	0.023	0.003	1	Up
04	B	P04_B	ATP8B2	0.026333	2.61421	0.023	0.003	1	Up
04	B	P04_B	VKORC1L1	0.026333	2.78843	0.023	0.003	1	Up
04	B	P04_B	C9orf16	0.026333	2.93071	0.023	0.003	1	Up
04	B	P04_B	SUGT1	0.0265086	2.43073	0.023	0.003	1	Up
04	B	P04_B	COL11A1	0.0265087	2.74876	0.023	0.003	1	Up
04	B	P04_B	TRAPPC11	0.0265087	2.51676	0.023	0.003	1	Up
04	B	P04_B	SERPINE1	0.0265087	2.59665	0.023	0.003	1	Up
04	B	P04_B	HIST2H2BE	0.0265969	2.38675	0.023	0.003	1	Up
04	B	P04_B	TSTD1	0.0266855	2.52782	0.023	0.003	1	Up
04	B	P04_B	PDCD10	0.0266855	2.37336	0.023	0.003	1	Up
04	B	P04_B	ATP2C2	0.0266855	2.29205	0.023	0.003	1	Up
04	B	P04_B	TAF15	0.0266855	2.55733	0.023	0.003	1	Up
04	B	P04_B	CTSZ	0.0272995	0.817922	0.169	0.109	1	Up
04	B	P04_B	PTPN6	0.0278997	-3.8847	0.004	0.027	1	Down
04	B	P04_B	TNRC6C	0.0278997	-3.52192	0.004	0.027	1	Down
04	B	P04_B	PPIA	0.0280545	-3.15801	0.004	0.027	1	Down
04	B	P04_B	CYTH1	0.0280882	-1.33156	0.023	0.061	1	Down
04	B	P04_B	SAFB2	0.0281322	-2.90838	0.004	0.027	1	Down
04	B	P04_B	FAS	0.0282102	-2.85044	0.004	0.027	1	Down
04	B	P04_B	C11orf58	0.0282102	-2.88678	0.004	0.027	1	Down
04	B	P04_B	SIN3A	0.0282102	-3.47406	0.004	0.027	1	Down
04	B	P04_B	CD79B	0.0282102	-3.11139	0.004	0.027	1	Down
04	B	P04_B	SYNRG	0.0283665	-2.81856	0.004	0.027	1	Down
04	B	P04_B	RNF44	0.0283665	-2.95193	0.004	0.027	1	Down
04	B	P04_B	ARPIN	0.0283665	-2.94003	0.004	0.027	1	Down
04	B	P04_B	METRNL	0.0283665	-2.93148	0.004	0.027	1	Down
04	B	P04_B	VMA21	0.0283665	-2.99718	0.004	0.027	1	Down
04	B	P04_B	DHX36	0.0284449	-3.20843	0.004	0.027	1	Down
04	B	P04_B	ARRDC1	0.0285236	-2.85782	0.004	0.027	1	Down
04	B	P04_B	IQGAP1	0.0285236	-2.76237	0.004	0.027	1	Down
04	B	P04_B	CCR7	0.0285368	-1.46257	0.015	0.048	1	Down
04	B	P04_B	TNFRSF10A	0.0286815	-2.86284	0.004	0.027	1	Down
04	B	P04_B	MTIF2	0.0286815	-2.8135	0.004	0.027	1	Down
04	B	P04_B	CYB5R4	0.0286815	-2.75038	0.004	0.027	1	Down
04	B	P04_B	SYNJ1	0.0286815	-2.66677	0.004	0.027	1	Down
04	B	P04_B	LSS	0.0286815	-2.69048	0.004	0.027	1	Down
04	B	P04_B	CD36	0.0287607	-2.61977	0.004	0.027	1	Down
04	B	P04_B	ZNF496	0.0287964	-7.98558	0	0.018	1	Down
04	B	P04_B	LARP4B	0.0287964	-8.52361	0	0.018	1	Down
04	B	P04_B	AGO3	0.0287964	-8.36587	0	0.018	1	Down
04	B	P04_B	ZYG11B	0.0287964	-8.06235	0	0.018	1	Down
04	B	P04_B	OBSL1	0.0287964	-8.46945	0	0.018	1	Down
04	B	P04_B	SMIM20	0.0287964	-8.26562	0	0.018	1	Down
04	B	P04_B	CLPTM1L	0.0287964	-8.56615	0	0.018	1	Down
04	B	P04_B	NOL7	0.0287964	-8.3296	0	0.018	1	Down
04	B	P04_B	PHF10	0.0287964	-8.32699	0	0.018	1	Down
04	B	P04_B	KCTD9	0.0287964	-8.26616	0	0.018	1	Down
04	B	P04_B	SGK3	0.0287964	-7.85771	0	0.018	1	Down
04	B	P04_B	PLEKHF2	0.0287964	-8.12362	0	0.018	1	Down
04	B	P04_B	FAM49B	0.0287964	-8.15729	0	0.018	1	Down
04	B	P04_B	ANAPC2	0.0287964	-8.25368	0	0.018	1	Down
04	B	P04_B	PIP4K2A	0.0287964	-8.41991	0	0.018	1	Down
04	B	P04_B	EDRF1	0.0287964	-8.26314	0	0.018	1	Down
04	B	P04_B	GDPD5	0.0287964	-8.26457	0	0.018	1	Down
04	B	P04_B	CFL2	0.0287964	-8.50383	0	0.018	1	Down
04	B	P04_B	ABCD4	0.0287964	-8.68535	0	0.018	1	Down
04	B	P04_B	SNUPN	0.0287964	-8.27117	0	0.018	1	Down
04	B	P04_B	RANGRF	0.0287964	-8.73467	0	0.018	1	Down
04	B	P04_B	COPS3	0.0287964	-8.31938	0	0.018	1	Down
04	B	P04_B	EPG5	0.0287964	-8.0694	0	0.018	1	Down
04	B	P04_B	MBD3	0.0287964	-8.53136	0	0.018	1	Down
04	B	P04_B	ZNF180	0.0287964	-8.51593	0	0.018	1	Down
04	B	P04_B	ZNF175	0.0287964	-8.48277	0	0.018	1	Down
04	B	P04_B	CDC25B	0.0287964	-8.21251	0	0.018	1	Down
04	B	P04_B	PITPNB	0.0287964	-8.77826	0	0.018	1	Down
04	B	P04_B	PRKCQ	0.0288401	-2.54673	0.004	0.027	1	Down
04	B	P04_B	TAF7	0.0288401	-2.38775	0.004	0.027	1	Down
04	B	P04_B	PPP1R35	0.0288401	-2.54194	0.004	0.027	1	Down
04	B	P04_B	NLRP1	0.0288401	-2.4051	0.004	0.027	1	Down
04	B	P04_B	SCD	0.0289405	2.20034	0.034	0.009	1	Up
04	B	P04_B	LRRFIP1	0.0289994	-2.40922	0.004	0.027	1	Down
04	B	P04_B	GBP4	0.0289995	-2.2127	0.004	0.027	1	Down
04	B	P04_B	KDM2B	0.0289995	-2.36339	0.004	0.027	1	Down
04	B	P04_B	CXCR4	0.0290545	0.935803	0.161	0.103	1	Up
04	B	P04_B	OFD1	0.0290794	-2.0996	0.004	0.027	1	Down
04	B	P04_B	FCMR	0.0291596	-1.82885	0.004	0.027	1	Down
04	B	P04_B	THOC5	0.0291596	-2.46577	0.004	0.027	1	Down
04	B	P04_B	TUBA1C	0.02916	2.23066	0.034	0.009	1	Up
04	B	P04_B	NECTIN2	0.0297522	1.95107	0.034	0.009	1	Up
04	B	P04_B	SNX27	0.0299019	1.94251	0.034	0.009	1	Up
04	B	P04_B	CYB561	0.0300522	2.00099	0.034	0.009	1	Up
04	B	P04_B	TOM1L1	0.0302031	1.79383	0.034	0.009	1	Up
04	B	P04_B	PTPRA	0.0302788	1.71527	0.034	0.009	1	Up
04	B	P04_B	SLC30A9	0.030507	1.735	0.034	0.009	1	Up
04	B	P04_B	COL6A2	0.0314534	-0.713213	0.088	0.145	1	Down
04	B	P04_B	SERGEF	0.0334098	-2.74178	0.008	0.033	1	Down
04	B	P04_B	TRAPPC6B	0.0337283	-2.46693	0.008	0.033	1	Down
04	B	P04_B	PPP1R16B	0.0338083	-2.55733	0.008	0.033	1	Down
04	B	P04_B	ARID5B	0.0342109	-2.52606	0.008	0.033	1	Down
04	B	P04_B	COG4	0.0342109	-2.54928	0.008	0.033	1	Down
04	B	P04_B	DDX3X	0.0342109	-2.63168	0.008	0.033	1	Down
04	B	P04_B	TAF1D	0.0343731	-2.34119	0.008	0.033	1	Down
04	B	P04_B	TPM1	0.0346166	0.683303	0.199	0.136	1	Up
04	B	P04_B	CHD9	0.0350284	-2.20753	0.008	0.033	1	Down
04	B	P04_B	SRSF7	0.0350601	2.32838	0.038	0.012	1	Up
04	B	P04_B	NUDT3	0.0355269	-1.73845	0.008	0.033	1	Down
04	B	P04_B	FBXL3	0.0358625	-2.06631	0.008	0.033	1	Down
04	B	P04_B	LUC7L2	0.0360314	-1.49993	0.008	0.033	1	Down
04	B	P04_B	TYROBP	0.0364395	1.22013	0.054	0.021	1	Up
04	B	P04_B	EIF4E2	0.036575	1.19203	0.054	0.021	1	Up
04	B	P04_B	RAD23A	0.0366854	1.8711	0.038	0.012	1	Up
04	B	P04_B	PRPF31	0.0370383	-2.16219	0.011	0.039	1	Down
04	B	P04_B	LGALS1	0.0375823	0.686193	0.13	0.079	1	Up
04	B	P04_B	ZBTB38	0.0381478	-1.84125	0.011	0.039	1	Down
04	B	P04_B	GYPC	0.0383745	1.83678	0.038	0.012	1	Up
04	B	P04_B	SMG1	0.0383892	-1.69299	0.011	0.039	1	Down
04	B	P04_B	PNN	0.0385866	-1.55271	0.019	0.052	1	Down
04	B	P04_B	ABI3BP	0.0386319	-1.60115	0.011	0.039	1	Down
04	B	P04_B	SOD2	0.0386633	-0.93752	0.027	0.064	1	Down
04	B	P04_B	COMMD6	0.0391212	-1.4488	0.011	0.039	1	Down
04	B	P04_B	FYN	0.0392033	-1.68531	0.011	0.039	1	Down
04	B	P04_B	RNF5	0.0394459	2.96873	0.027	0.006	1	Up
04	B	P04_B	TNPO3	0.0394459	3.03231	0.027	0.006	1	Up
04	B	P04_B	CFDP1	0.0394459	3.16428	0.027	0.006	1	Up
04	B	P04_B	VIM	0.0394798	0.457211	0.345	0.291	1	Up
04	B	P04_B	SRSF2	0.0397829	-1.42422	0.019	0.052	1	Down
04	B	P04_B	CCND3	0.0398419	-1.32801	0.023	0.058	1	Down
04	B	P04_B	RPN2	0.0398856	2.7495	0.027	0.006	1	Up
04	B	P04_B	AGR2	0.0398857	2.9189	0.027	0.006	1	Up
04	B	P04_B	SAT1	0.0401051	0.576769	0.203	0.142	1	Up
04	B	P04_B	CEBPD	0.0401071	2.3812	0.027	0.006	1	Up
04	B	P04_B	CYB5R1	0.0403296	2.58208	0.027	0.006	1	Up
04	B	P04_B	CXCL10	0.0403296	2.37136	0.027	0.006	1	Up
04	B	P04_B	AKIRIN2	0.0404519	-1.32079	0.011	0.039	1	Down
04	B	P04_B	DRAP1	0.0404884	-1.42683	0.015	0.045	1	Down
04	B	P04_B	ERMP1	0.0405531	2.63358	0.027	0.006	1	Up
04	B	P04_B	ZNF518A	0.0405531	2.20477	0.027	0.006	1	Up
04	B	P04_B	AKT3	0.0405662	-1.11238	0.015	0.045	1	Down
04	B	P04_B	NCF4	0.0407777	2.54519	0.027	0.006	1	Up
04	B	P04_B	MOB1B	0.0407777	2.41364	0.027	0.006	1	Up
04	B	P04_B	PKM	0.0407777	2.3492	0.027	0.006	1	Up
04	B	P04_B	COPZ2	0.0407777	2.18522	0.027	0.006	1	Up
04	B	P04_B	PTK2B	0.0407911	-1.08933	0.023	0.058	1	Down
04	B	P04_B	NUP43	0.0410033	1.06471	0.027	0.006	1	Up
04	B	P04_B	CDK9	0.0411138	-1.26883	0.015	0.045	1	Down
04	B	P04_B	MLPH	0.0413028	2.14811	0.042	0.015	1	Up
04	B	P04_B	SELENOW	0.0414748	2.00377	0.042	0.015	1	Up
04	B	P04_B	CIRBP	0.0415941	-0.506442	0.138	0.206	1	Down
04	B	P04_B	ISG20	0.0416676	-1.1838	0.015	0.045	1	Down
04	B	P04_B	CD68	0.0416764	1.36217	0.08	0.042	1	Up
04	B	P04_B	FAM20A	0.0418014	1.93135	0.027	0.006	1	Up
04	B	P04_B	MAN1B1	0.0419166	1.86615	0.027	0.006	1	Up
04	B	P04_B	LRRC59	0.0419166	1.64567	0.027	0.006	1	Up
04	B	P04_B	TMEM64	0.0426127	1.63551	0.027	0.006	1	Up
04	B	P04_B	BTBD1	0.0426959	1.75758	0.042	0.015	1	Up
04	B	P04_B	PARP9	0.0428728	1.86385	0.042	0.015	1	Up
04	B	P04_B	CNN3	0.0429226	1.31347	0.069	0.033	1	Up
04	B	P04_B	SFRP2	0.0430503	1.85304	0.042	0.015	1	Up
04	B	P04_B	EMC7	0.0432285	1.83836	0.042	0.015	1	Up
04	B	P04_B	PUM1	0.043556	-2.96937	0.004	0.024	1	Down
04	B	P04_B	VIRMA	0.0435561	-3.24326	0.004	0.024	1	Down
04	B	P04_B	NFKB2	0.0436824	-1.16737	0.034	0.073	1	Down
04	B	P04_B	ZNF589	0.0437946	-3.31542	0.004	0.024	1	Down
04	B	P04_B	MAPK8	0.0437946	-3.09818	0.004	0.024	1	Down
04	B	P04_B	CRYBG1	0.0440343	-2.82346	0.004	0.024	1	Down
04	B	P04_B	SH2D3C	0.0440343	-2.89287	0.004	0.024	1	Down
04	B	P04_B	ZNF791	0.0440343	-2.91992	0.004	0.024	1	Down
04	B	P04_B	TFE3	0.0440343	-2.85661	0.004	0.024	1	Down
04	B	P04_B	CHPT1	0.0441545	-2.98374	0.004	0.024	1	Down
04	B	P04_B	FGL2	0.0442658	0.964466	0.061	0.027	1	Up
04	B	P04_B	CRIPT	0.0442751	-2.61802	0.004	0.024	1	Down
04	B	P04_B	RNF103	0.0442751	-3.03384	0.004	0.024	1	Down
04	B	P04_B	EIF2B5	0.0442751	-2.70184	0.004	0.024	1	Down
04	B	P04_B	CUTA	0.0442751	-2.65183	0.004	0.024	1	Down
04	B	P04_B	EFTUD2	0.0442751	-3.26011	0.004	0.024	1	Down
04	B	P04_B	RUFY1	0.0445169	-2.69232	0.004	0.024	1	Down
04	B	P04_B	TBK1	0.0445169	-2.9385	0.004	0.024	1	Down
04	B	P04_B	C2orf68	0.044517	-2.74925	0.004	0.024	1	Down
04	B	P04_B	TSC22D2	0.044517	-2.51304	0.004	0.024	1	Down
04	B	P04_B	AOAH	0.044517	-2.77607	0.004	0.024	1	Down
04	B	P04_B	PAPLN	0.044517	-2.82932	0.004	0.024	1	Down
04	B	P04_B	SETBP1	0.044517	-2.83084	0.004	0.024	1	Down
04	B	P04_B	S1PR1	0.04476	-2.27683	0.004	0.024	1	Down
04	B	P04_B	TAF8	0.04476	-2.67327	0.004	0.024	1	Down
04	B	P04_B	STRBP	0.04476	-2.44077	0.004	0.024	1	Down
04	B	P04_B	SEC16A	0.04476	-2.48196	0.004	0.024	1	Down
04	B	P04_B	DDX55	0.04476	-2.66151	0.004	0.024	1	Down
04	B	P04_B	ULK1	0.04476	-2.47033	0.004	0.024	1	Down
04	B	P04_B	LRRK1	0.04476	-2.96862	0.004	0.024	1	Down
04	B	P04_B	PCM1	0.0448819	-2.48831	0.004	0.024	1	Down
04	B	P04_B	DPP8	0.0450041	-2.30632	0.004	0.024	1	Down
04	B	P04_B	RBMS1	0.0450042	-2.53582	0.004	0.024	1	Down
04	B	P04_B	PQBP1	0.0450042	-2.44973	0.004	0.024	1	Down
04	B	P04_B	RAB13	0.0450301	1.30403	0.069	0.033	1	Up
04	B	P04_B	CYFIP2	0.0452493	-2.28433	0.004	0.024	1	Down
04	B	P04_B	PDE4B	0.0452494	-2.29975	0.004	0.024	1	Down
04	B	P04_B	CLASP2	0.0452494	-2.33175	0.004	0.024	1	Down
04	B	P04_B	VPS28	0.0452494	-2.17003	0.004	0.024	1	Down
04	B	P04_B	ABCA1	0.0454957	-2.21709	0.004	0.024	1	Down
04	B	P04_B	GPCPD1	0.0458822	1.25024	0.042	0.015	1	Up
04	B	P04_B	UGDH	0.045898	1.7257	0.046	0.018	1	Up
04	B	P04_B	TMEM255B	0.0461708	-8.39697	0	0.015	1	Down
04	B	P04_B	UBL7	0.0461708	-8.08399	0	0.015	1	Down
04	B	P04_B	LZIC	0.0461709	-7.53678	0	0.015	1	Down
04	B	P04_B	AKR7A2	0.0461709	-8.00229	0	0.015	1	Down
04	B	P04_B	DUSP12	0.0461709	-8.1073	0	0.015	1	Down
04	B	P04_B	DENND1B	0.0461709	-8.35291	0	0.015	1	Down
04	B	P04_B	KIF21B	0.0461709	-8.32734	0	0.015	1	Down
04	B	P04_B	COQ8A	0.0461709	-8.09903	0	0.015	1	Down
04	B	P04_B	MAL	0.0461709	-8.10543	0	0.015	1	Down
04	B	P04_B	TANK	0.0461709	-7.91007	0	0.015	1	Down
04	B	P04_B	GCA	0.0461709	-7.98729	0	0.015	1	Down
04	B	P04_B	ATG9A	0.0461709	-8.09884	0	0.015	1	Down
04	B	P04_B	ATXN7	0.0461709	-8.11679	0	0.015	1	Down
04	B	P04_B	ARMC8	0.0461709	-7.79814	0	0.015	1	Down
04	B	P04_B	TXK	0.0461709	-8.23374	0	0.015	1	Down
04	B	P04_B	NAA15	0.0461709	-8.07777	0	0.015	1	Down
04	B	P04_B	DDX60L	0.0461709	-8.24257	0	0.015	1	Down
04	B	P04_B	BRD9	0.0461709	-8.03002	0	0.015	1	Down
04	B	P04_B	BDP1	0.0461709	-8.15055	0	0.015	1	Down
04	B	P04_B	MZB1	0.0461709	-7.64313	0	0.015	1	Down
04	B	P04_B	NFKBIE	0.0461709	-7.99691	0	0.015	1	Down
04	B	P04_B	ZUP1	0.0461709	-8.1283	0	0.015	1	Down
04	B	P04_B	TULP4	0.0461709	-7.77831	0	0.015	1	Down
04	B	P04_B	ERMARD	0.0461709	-7.83389	0	0.015	1	Down
04	B	P04_B	AHR	0.0461709	-8.05742	0	0.015	1	Down
04	B	P04_B	SCRN1	0.0461709	-7.60296	0	0.015	1	Down
04	B	P04_B	RSBN1L	0.0461709	-7.94129	0	0.015	1	Down
04	B	P04_B	SH2B2	0.0461709	-8.20228	0	0.015	1	Down
04	B	P04_B	GIMAP6	0.0461709	-8.21563	0	0.015	1	Down
04	B	P04_B	MSC	0.0461709	-8.00068	0	0.015	1	Down
04	B	P04_B	WWP1	0.0461709	-8.17154	0	0.015	1	Down
04	B	P04_B	DENND4C	0.0461709	-8.85056	0	0.015	1	Down
04	B	P04_B	FGD3	0.0461709	-7.73394	0	0.015	1	Down
04	B	P04_B	MSRB2	0.0461709	-8.16734	0	0.015	1	Down
04	B	P04_B	MAP3K8	0.0461709	-8.03074	0	0.015	1	Down
04	B	P04_B	PPIF	0.0461709	-8.13994	0	0.015	1	Down
04	B	P04_B	FRAT2	0.0461709	-8.09958	0	0.015	1	Down
04	B	P04_B	NHLRC2	0.0461709	-8.31725	0	0.015	1	Down
04	B	P04_B	ARFGAP2	0.0461709	-8.14033	0	0.015	1	Down
04	B	P04_B	ZC3H12C	0.0461709	-8.41524	0	0.015	1	Down
04	B	P04_B	ZBTB44	0.0461709	-8.08448	0	0.015	1	Down
04	B	P04_B	KLRC4	0.0461709	-7.75975	0	0.015	1	Down
04	B	P04_B	MTERF2	0.0461709	-7.99927	0	0.015	1	Down
04	B	P04_B	SNRNP35	0.0461709	-7.93237	0	0.015	1	Down
04	B	P04_B	PROSER1	0.0461709	-7.7636	0	0.015	1	Down
04	B	P04_B	DAAM1	0.0461709	-8.61402	0	0.015	1	Down
04	B	P04_B	SYNE3	0.0461709	-8.59836	0	0.015	1	Down
04	B	P04_B	SNRPN	0.0461709	-8.1299	0	0.015	1	Down
04	B	P04_B	FURIN	0.0461709	-8.10463	0	0.015	1	Down
04	B	P04_B	RGMA	0.0461709	-7.60947	0	0.015	1	Down
04	B	P04_B	ZSCAN32	0.0461709	-8.12575	0	0.015	1	Down
04	B	P04_B	CDH5	0.0461709	-8.27172	0	0.015	1	Down
04	B	P04_B	IKZF3	0.0461709	-8.01049	0	0.015	1	Down
04	B	P04_B	ORMDL3	0.0461709	-8.27654	0	0.015	1	Down
04	B	P04_B	DHX58	0.0461709	-8.27003	0	0.015	1	Down
04	B	P04_B	ABCA6	0.0461709	-8.03543	0	0.015	1	Down
04	B	P04_B	NARF	0.0461709	-7.92299	0	0.015	1	Down
04	B	P04_B	ZNF407	0.0461709	-7.93785	0	0.015	1	Down
04	B	P04_B	FSTL3	0.0461709	-8.03743	0	0.015	1	Down
04	B	P04_B	MATK	0.0461709	-8.456	0	0.015	1	Down
04	B	P04_B	NFIX	0.0461709	-8.13159	0	0.015	1	Down
04	B	P04_B	POU2F2	0.0461709	-8.16085	0	0.015	1	Down
04	B	P04_B	ZNF841	0.0461709	-8.5001	0	0.015	1	Down
04	B	P04_B	PCIF1	0.0461709	-8.34241	0	0.015	1	Down
04	B	P04_B	PRDX4	0.0461709	-8.25031	0	0.015	1	Down
04	B	P04_B	LGALS3	0.0464324	1.8137	0.046	0.018	1	Up
04	B	P04_B	SEC11A	0.0467631	1.15719	0.073	0.036	1	Up
04	B	P04_B	HNRNPA2B1	0.0488372	-0.440168	0.088	0.145	1	Down
04	B	P04_B	CCNL2	0.0493345	-0.747156	0.092	0.145	1	Down
04	B	P04_B	ATAD3A	0.0513049	8.73151	0.011	0	1	Up
04	B	P04_B	PRXL2B	0.0513049	7.96548	0.011	0	1	Up
04	B	P04_B	DFFB	0.0513049	7.76169	0.011	0	1	Up
04	B	P04_B	GPR153	0.0513049	7.83903	0.011	0	1	Up
04	B	P04_B	TRMT13	0.0513049	8.42292	0.011	0	1	Up
04	B	P04_B	FCGR2B	0.0513049	8.29506	0.011	0	1	Up
04	B	P04_B	ATP1B1	0.0513049	8.04802	0.011	0	1	Up
04	B	P04_B	LMOD1	0.0513049	7.91666	0.011	0	1	Up
04	B	P04_B	TLR5	0.0513049	8.41358	0.011	0	1	Up
04	B	P04_B	URB2	0.0513049	8.06587	0.011	0	1	Up
04	B	P04_B	BOLA3	0.0513049	8.30357	0.011	0	1	Up
04	B	P04_B	USP39	0.0513049	7.97929	0.011	0	1	Up
04	B	P04_B	ZNF514	0.0513049	8.11174	0.011	0	1	Up
04	B	P04_B	TMEM37	0.0513049	7.80725	0.011	0	1	Up
04	B	P04_B	SPOPL	0.0513049	7.97069	0.011	0	1	Up
04	B	P04_B	NMI	0.0513049	8.26397	0.011	0	1	Up
04	B	P04_B	ZBTB47	0.0513049	8.24951	0.011	0	1	Up
04	B	P04_B	DCBLD2	0.0513049	7.98372	0.011	0	1	Up
04	B	P04_B	RSRC1	0.0513049	8.18094	0.011	0	1	Up
04	B	P04_B	GRPEL1	0.0513049	8.76917	0.011	0	1	Up
04	B	P04_B	SCFD2	0.0513049	7.88353	0.011	0	1	Up
04	B	P04_B	SLC7A11	0.0513049	7.91643	0.011	0	1	Up
04	B	P04_B	EDNRA	0.0513049	8.04253	0.011	0	1	Up
04	B	P04_B	ANKRD37	0.0513049	8.16044	0.011	0	1	Up
04	B	P04_B	C1QTNF3	0.0513049	8.19445	0.011	0	1	Up
04	B	P04_B	SLC1A3	0.0513049	7.93002	0.011	0	1	Up
04	B	P04_B	IPO11	0.0513049	8.63062	0.011	0	1	Up
04	B	P04_B	ARHGEF28	0.0513049	7.68783	0.011	0	1	Up
04	B	P04_B	GEMIN5	0.0513049	7.91242	0.011	0	1	Up
04	B	P04_B	TNF	0.0513049	7.98416	0.011	0	1	Up
04	B	P04_B	ENPP1	0.0513049	7.68609	0.011	0	1	Up
04	B	P04_B	SYTL3	0.0513049	7.79308	0.011	0	1	Up
04	B	P04_B	BRAT1	0.0513049	8.76258	0.011	0	1	Up
04	B	P04_B	CROT	0.0513049	8.08843	0.011	0	1	Up
04	B	P04_B	PEX1	0.0513049	8.34222	0.011	0	1	Up
04	B	P04_B	CAV2	0.0513049	8.28689	0.011	0	1	Up
04	B	P04_B	NCAPG2	0.0513049	8.31071	0.011	0	1	Up
04	B	P04_B	LPL	0.0513049	8.23434	0.011	0	1	Up
04	B	P04_B	EIF4EBP1	0.0513049	8.15103	0.011	0	1	Up
04	B	P04_B	PLPP5	0.0513049	8.23424	0.011	0	1	Up
04	B	P04_B	TRIB1	0.0513049	7.97978	0.011	0	1	Up
04	B	P04_B	CCN4	0.0513049	7.75352	0.011	0	1	Up
04	B	P04_B	FBXL6	0.0513049	7.79004	0.011	0	1	Up
04	B	P04_B	ABHD17B	0.0513049	7.77251	0.011	0	1	Up
04	B	P04_B	NANS	0.0513049	8.11476	0.011	0	1	Up
04	B	P04_B	DNAJC25	0.0513049	8.29569	0.011	0	1	Up
04	B	P04_B	SLC31A1	0.0513049	7.78466	0.011	0	1	Up
04	B	P04_B	SLC2A8	0.0513049	7.91315	0.011	0	1	Up
04	B	P04_B	LRSAM1	0.0513049	8.05034	0.011	0	1	Up
04	B	P04_B	CERCAM	0.0513049	7.92937	0.011	0	1	Up
04	B	P04_B	NET1	0.0513049	8.19496	0.011	0	1	Up
04	B	P04_B	ASB13	0.0513049	7.7068	0.011	0	1	Up
04	B	P04_B	RASGEF1A	0.0513049	7.84284	0.011	0	1	Up
04	B	P04_B	SAR1A	0.0513049	7.64963	0.011	0	1	Up
04	B	P04_B	ZNF503	0.0513049	7.99496	0.011	0	1	Up
04	B	P04_B	CEP55	0.0513049	8.17566	0.011	0	1	Up
04	B	P04_B	FRAT1	0.0513049	8.29683	0.011	0	1	Up
04	B	P04_B	SUFU	0.0513049	7.82749	0.011	0	1	Up
04	B	P04_B	ALG9	0.0513049	8.52438	0.011	0	1	Up
04	B	P04_B	RNF26	0.0513049	7.66266	0.011	0	1	Up
04	B	P04_B	TUBA1A	0.0513049	8.29546	0.011	0	1	Up
04	B	P04_B	SDS	0.0513049	8.06954	0.011	0	1	Up
04	B	P04_B	RAB20	0.0513049	7.62086	0.011	0	1	Up
04	B	P04_B	TUBGCP5	0.0513049	8.61886	0.011	0	1	Up
04	B	P04_B	MFAP1	0.0513049	8.09692	0.011	0	1	Up
04	B	P04_B	SORD	0.0513049	7.8483	0.011	0	1	Up
04	B	P04_B	ZWILCH	0.0513049	8.26428	0.011	0	1	Up
04	B	P04_B	FANCI	0.0513049	7.8537	0.011	0	1	Up
04	B	P04_B	LRRC28	0.0513049	8.0353	0.011	0	1	Up
04	B	P04_B	ROGDI	0.0513049	7.56416	0.011	0	1	Up
04	B	P04_B	PRSS8	0.0513049	8.08392	0.011	0	1	Up
04	B	P04_B	CDH1	0.0513049	8.0692	0.011	0	1	Up
04	B	P04_B	DDX19B	0.0513049	8.16754	0.011	0	1	Up
04	B	P04_B	ZFHX3	0.0513049	8.49303	0.011	0	1	Up
04	B	P04_B	DYNLRB2	0.0513049	7.74406	0.011	0	1	Up
04	B	P04_B	HSBP1	0.0513049	8.01787	0.011	0	1	Up
04	B	P04_B	TMEM102	0.0513049	7.84718	0.011	0	1	Up
04	B	P04_B	MYH10	0.0513049	7.81602	0.011	0	1	Up
04	B	P04_B	CCL4	0.0513049	8.14	0.011	0	1	Up
04	B	P04_B	NFATC1	0.0513049	8.0306	0.011	0	1	Up
04	B	P04_B	TNFAIP8L1	0.0513049	8.0098	0.011	0	1	Up
04	B	P04_B	LONP1	0.0513049	8.80012	0.011	0	1	Up
04	B	P04_B	STX10	0.0513049	7.89776	0.011	0	1	Up
04	B	P04_B	PGPEP1	0.0513049	8.02342	0.011	0	1	Up
04	B	P04_B	C5AR1	0.0513049	7.65193	0.011	0	1	Up
04	B	P04_B	MEIS3	0.0513049	8.12681	0.011	0	1	Up
04	B	P04_B	BICRA	0.0513049	8.33659	0.011	0	1	Up
04	B	P04_B	RNF24	0.0513049	8.01115	0.011	0	1	Up
04	B	P04_B	PIGT	0.0513049	8.42892	0.011	0	1	Up
04	B	P04_B	RTEL1	0.0513049	7.77784	0.011	0	1	Up
04	B	P04_B	ASPHD2	0.0513049	8.21858	0.011	0	1	Up
04	B	P04_B	CPT1B	0.0513049	8.01455	0.011	0	1	Up
04	B	P04_B	DYNLT3	0.0513049	8.08885	0.011	0	1	Up
04	B	P04_B	HSD17B10	0.0513049	7.81795	0.011	0	1	Up
04	B	P04_B	KLF8	0.0513049	7.80376	0.011	0	1	Up
04	B	P04_B	TSPAN6	0.0513049	7.90405	0.011	0	1	Up
04	B	P04_B	TCEAL9	0.0513049	8.35028	0.011	0	1	Up
04	B	P04_B	MORC4	0.0513049	8.24912	0.011	0	1	Up
04	B	P04_B	HPRT1	0.0513049	8.75436	0.011	0	1	Up
04	B	P04_B	MAPK6	0.0516567	2.84675	0.019	0.003	1	Up
04	B	P04_B	PRPF38A	0.0516568	3.44474	0.019	0.003	1	Up
04	B	P04_B	NAXE	0.0516568	3.77319	0.019	0.003	1	Up
04	B	P04_B	POGK	0.0516568	3.60754	0.019	0.003	1	Up
04	B	P04_B	ANXA4	0.0516568	3.02697	0.019	0.003	1	Up
04	B	P04_B	CDKN2AIPNL	0.0516568	3.22019	0.019	0.003	1	Up
04	B	P04_B	SHTN1	0.0516568	3.34711	0.019	0.003	1	Up
04	B	P04_B	FAM210A	0.0516568	3.54487	0.019	0.003	1	Up
04	B	P04_B	COMP	0.0516568	3.04658	0.019	0.003	1	Up
04	B	P04_B	NDUFV3	0.0516568	3.4787	0.019	0.003	1	Up
04	B	P04_B	BCLAF3	0.0516568	4.22203	0.019	0.003	1	Up
04	B	P04_B	PURA	0.0517731	-2.23937	0.008	0.03	1	Down
04	B	P04_B	ZNF384	0.0517731	-2.35694	0.008	0.03	1	Down
04	B	P04_B	GPR160	0.0519226	2.23206	0.031	0.009	1	Up
04	B	P04_B	MRC2	0.0519226	2.33897	0.031	0.009	1	Up
04	B	P04_B	ATRAID	0.0519933	2.84523	0.019	0.003	1	Up
04	B	P04_B	FAM98A	0.0519933	2.81788	0.019	0.003	1	Up
04	B	P04_B	PDCL3	0.0519933	3.21809	0.019	0.003	1	Up
04	B	P04_B	IGFBP5	0.0519933	3.12429	0.019	0.003	1	Up
04	B	P04_B	PPP6R3	0.0520126	-2.38893	0.008	0.03	1	Down
04	B	P04_B	CPQ	0.0521326	-2.45259	0.008	0.03	1	Down
04	B	P04_B	POLR2A	0.0522529	-2.49093	0.008	0.03	1	Down
04	B	P04_B	NIBAN3	0.0522529	-2.00212	0.008	0.03	1	Down
04	B	P04_B	COA3	0.0523317	2.74454	0.019	0.003	1	Up
04	B	P04_B	AARSD1	0.0523317	2.59253	0.019	0.003	1	Up
04	B	P04_B	TANC2	0.0523317	3.08581	0.019	0.003	1	Up
04	B	P04_B	MANBAL	0.0523317	2.71539	0.019	0.003	1	Up
04	B	P04_B	RBM26	0.0523734	-2.13839	0.008	0.03	1	Down
04	B	P04_B	SNRPA	0.0524942	-2.10898	0.008	0.03	1	Down
04	B	P04_B	TAF6	0.0526152	-2.07859	0.008	0.03	1	Down
04	B	P04_B	GGCT	0.0526718	2.97887	0.019	0.003	1	Up
04	B	P04_B	LRRFIP2	0.0526719	2.63329	0.019	0.003	1	Up
04	B	P04_B	PRKDC	0.0527364	-2.19374	0.008	0.03	1	Down
04	B	P04_B	COPB1	0.0527364	-2.14066	0.008	0.03	1	Down
04	B	P04_B	AAK1	0.0527365	-2.01382	0.008	0.03	1	Down
04	B	P04_B	MRNIP	0.0527365	-2.10016	0.008	0.03	1	Down
04	B	P04_B	NFX1	0.0527365	-1.96089	0.008	0.03	1	Down
04	B	P04_B	TRABD	0.0529164	-1.13376	0.027	0.061	1	Down
04	B	P04_B	CCPG1	0.0529796	-2.33429	0.008	0.03	1	Down
04	B	P04_B	EPHA4	0.0530139	2.44104	0.019	0.003	1	Up
04	B	P04_B	PRKRA	0.053014	2.49056	0.019	0.003	1	Up
04	B	P04_B	CITED2	0.053014	2.35511	0.019	0.003	1	Up
04	B	P04_B	TMEM250	0.053014	2.7524	0.019	0.003	1	Up
04	B	P04_B	THAP7	0.053014	2.45196	0.019	0.003	1	Up
04	B	P04_B	THBS2	0.0530578	1.91768	0.031	0.009	1	Up
04	B	P04_B	M6PR	0.0531853	2.18167	0.031	0.009	1	Up
04	B	P04_B	ADORA3	0.0533579	2.37604	0.019	0.003	1	Up
04	B	P04_B	ANKIB1	0.0533579	1.22664	0.019	0.003	1	Up
04	B	P04_B	UBAC1	0.0533579	2.08184	0.019	0.003	1	Up
04	B	P04_B	NAA16	0.0533579	2.12413	0.019	0.003	1	Up
04	B	P04_B	ATP6V0A1	0.0533579	2.37244	0.019	0.003	1	Up
04	B	P04_B	PTRHD1	0.0534409	2.06764	0.031	0.009	1	Up
04	B	P04_B	FBXW7	0.0539551	1.91143	0.031	0.009	1	Up
04	B	P04_B	GNB2	0.0539551	1.8738	0.031	0.009	1	Up
04	B	P04_B	RBM3	0.0540347	0.897668	0.088	0.048	1	Up
04	B	P04_B	RAC1	0.0540356	1.55234	0.05	0.021	1	Up
04	B	P04_B	MYDGF	0.0540843	1.93423	0.031	0.009	1	Up
04	B	P04_B	TBC1D4	0.0543337	-1.48043	0.008	0.03	1	Down
04	B	P04_B	CASP2	0.0543579	-2.06152	0.011	0.036	1	Down
04	B	P04_B	ABCC3	0.054423	1.39372	0.05	0.021	1	Up
04	B	P04_B	DGKZ	0.0544584	-1.63183	0.008	0.03	1	Down
04	B	P04_B	PMEPA1	0.0544734	1.85444	0.031	0.009	1	Up
04	B	P04_B	CLK3	0.0544735	1.74505	0.031	0.009	1	Up
04	B	P04_B	LDB1	0.0546658	-0.941213	0.027	0.061	1	Down
04	B	P04_B	MAN2B1	0.0546856	-1.83651	0.015	0.042	1	Down
04	B	P04_B	PBRM1	0.0547082	-1.60098	0.008	0.03	1	Down
04	B	P04_B	MDM4	0.0548087	-0.894481	0.042	0.082	1	Down
04	B	P04_B	SLC9A3R1	0.0549588	-1.62193	0.008	0.03	1	Down
04	B	P04_B	PNPO	0.054996	1.67382	0.031	0.009	1	Up
04	B	P04_B	PLP2	0.054996	1.33996	0.031	0.009	1	Up
04	B	P04_B	GSTP1	0.055017	0.86015	0.08	0.042	1	Up
04	B	P04_B	SET	0.0552588	1.62044	0.031	0.009	1	Up
04	B	P04_B	LPGAT1	0.0560536	-1.77632	0.011	0.036	1	Down
04	B	P04_B	MED13	0.0560536	1.26468	0.031	0.009	1	Up
04	B	P04_B	LIPA	0.0563206	1.17662	0.031	0.009	1	Up
04	B	P04_B	POLDIP3	0.0565131	-1.64335	0.011	0.036	1	Down
04	B	P04_B	ARHGEF6	0.0566285	-1.71702	0.011	0.036	1	Down
04	B	P04_B	MT-ND6	0.0568821	-0.48736	0.1	0.155	1	Down
04	B	P04_B	WDR13	0.057092	-1.5808	0.011	0.036	1	Down
04	B	P04_B	EIF4A2	0.0574416	-1.51457	0.011	0.036	1	Down
04	B	P04_B	SP140	0.0575586	-1.54648	0.011	0.036	1	Down
04	B	P04_B	SDF4	0.0582645	-1.20507	0.011	0.036	1	Down
04	B	P04_B	CABIN1	0.058739	-1.41321	0.011	0.036	1	Down
04	B	P04_B	CDK5RAP3	0.0588322	0.919095	0.123	0.079	1	Up
04	B	P04_B	PNISR	0.0593367	-1.27988	0.011	0.036	1	Down
04	B	P04_B	KTN1	0.0595699	0.933223	0.05	0.021	1	Up
04	B	P04_B	ARAP1	0.0605952	-1.18784	0.019	0.048	1	Down
04	B	P04_B	SETDB1	0.0610281	-1.23497	0.015	0.042	1	Down
04	B	P04_B	CCM2	0.0627785	1.8738	0.034	0.012	1	Up
04	B	P04_B	DYNLRB1	0.0635923	2.18959	0.034	0.012	1	Up
04	B	P04_B	RHOB	0.0638315	0.973257	0.054	0.024	1	Up
04	B	P04_B	FMNL2	0.0638654	1.94811	0.034	0.012	1	Up
04	B	P04_B	NARS	0.0641395	2.06478	0.034	0.012	1	Up
04	B	P04_B	RNF4	0.0652457	1.78467	0.034	0.012	1	Up
04	B	P04_B	WDR6	0.0655246	1.52146	0.034	0.012	1	Up
04	B	P04_B	TMOD3	0.0658046	1.55522	0.034	0.012	1	Up
04	B	P04_B	BABAM1	0.0666505	1.46336	0.034	0.012	1	Up
04	B	P04_B	ZNF212	0.0685398	-2.93489	0.004	0.021	1	Down
04	B	P04_B	EHMT2	0.0689086	-2.64837	0.004	0.021	1	Down
04	B	P04_B	ZNF683	0.0689087	-2.64756	0.004	0.021	1	Down
04	B	P04_B	ADCK2	0.0689087	-2.93027	0.004	0.021	1	Down
04	B	P04_B	CUL2	0.0689087	-3.21487	0.004	0.021	1	Down
04	B	P04_B	PAM16	0.0689087	-2.84282	0.004	0.021	1	Down
04	B	P04_B	ZNF160	0.0689087	-3.73044	0.004	0.021	1	Down
04	B	P04_B	PMP22	0.0689498	1.29318	0.034	0.012	1	Up
04	B	P04_B	NDRG1	0.0692792	-2.8202	0.004	0.021	1	Down
04	B	P04_B	NTN4	0.0692793	-2.47393	0.004	0.021	1	Down
04	B	P04_B	CAMTA2	0.0692793	-2.98574	0.004	0.021	1	Down
04	B	P04_B	KHSRP	0.0692793	-3.06231	0.004	0.021	1	Down
04	B	P04_B	SERPINB9	0.0696514	-2.86521	0.004	0.021	1	Down
04	B	P04_B	CYP1B1	0.0696515	-2.74872	0.004	0.021	1	Down
04	B	P04_B	SLC25A28	0.0696515	-2.46517	0.004	0.021	1	Down
04	B	P04_B	ST8SIA1	0.0696515	-2.79312	0.004	0.021	1	Down
04	B	P04_B	PSMD9	0.0696515	-2.65887	0.004	0.021	1	Down
04	B	P04_B	KRI1	0.0696515	-2.79945	0.004	0.021	1	Down
04	B	P04_B	MAEA	0.0700252	-2.50867	0.004	0.021	1	Down
04	B	P04_B	ARHGEF3	0.0700254	-2.45405	0.004	0.021	1	Down
04	B	P04_B	ATP13A3	0.0700254	-2.31742	0.004	0.021	1	Down
04	B	P04_B	MAT2B	0.0700254	-2.39039	0.004	0.021	1	Down
04	B	P04_B	ORC3	0.0700254	-2.71942	0.004	0.021	1	Down
04	B	P04_B	PTPRK	0.0700254	-2.28348	0.004	0.021	1	Down
04	B	P04_B	ANKRD13A	0.0700254	-2.49091	0.004	0.021	1	Down
04	B	P04_B	SLC15A4	0.0700254	-2.4653	0.004	0.021	1	Down
04	B	P04_B	PARP4	0.0700254	-2.37849	0.004	0.021	1	Down
04	B	P04_B	GGNBP2	0.0700254	-2.52962	0.004	0.021	1	Down
04	B	P04_B	CD22	0.0700254	-2.34508	0.004	0.021	1	Down
04	B	P04_B	FGD2	0.0704007	-2.51337	0.004	0.021	1	Down
04	B	P04_B	KBTBD2	0.0704007	-2.57335	0.004	0.021	1	Down
04	B	P04_B	SAP25	0.0704009	-2.32795	0.004	0.021	1	Down
04	B	P04_B	GATA3	0.0704009	-2.38146	0.004	0.021	1	Down
04	B	P04_B	SNX19	0.0704009	-2.27451	0.004	0.021	1	Down
04	B	P04_B	APPL2	0.0704009	-2.0396	0.004	0.021	1	Down
04	B	P04_B	CRY1	0.0704009	-2.13718	0.004	0.021	1	Down
04	B	P04_B	SUPT6H	0.0704009	-2.17057	0.004	0.021	1	Down
04	B	P04_B	DHPS	0.0704009	-2.52235	0.004	0.021	1	Down
04	B	P04_B	TOM1	0.0704009	-2.81663	0.004	0.021	1	Down
04	B	P04_B	NME2	0.0705818	1.02433	0.088	0.052	1	Up
04	B	P04_B	SENP6	0.0707731	-1.49174	0.023	0.052	1	Down
04	B	P04_B	TTC17	0.0707779	-1.97864	0.004	0.021	1	Down
04	B	P04_B	USP21	0.070778	-2.11109	0.004	0.021	1	Down
04	B	P04_B	CEP170	0.070778	-1.88727	0.004	0.021	1	Down
04	B	P04_B	C6orf89	0.070778	-2.00755	0.004	0.021	1	Down
04	B	P04_B	DOK2	0.070778	-2.10708	0.004	0.021	1	Down
04	B	P04_B	KLRG1	0.070778	-1.93788	0.004	0.021	1	Down
04	B	P04_B	EXOSC8	0.070778	-2.05789	0.004	0.021	1	Down
04	B	P04_B	ZNF544	0.070778	-2.30972	0.004	0.021	1	Down
04	B	P04_B	ZNFX1	0.070778	-2.12248	0.004	0.021	1	Down
04	B	P04_B	ZBTB40	0.0711568	-1.64298	0.004	0.021	1	Down
04	B	P04_B	CEP72	0.0711568	-1.64514	0.004	0.021	1	Down
04	B	P04_B	ANXA6	0.0711568	-1.64618	0.004	0.021	1	Down
04	B	P04_B	LTBR	0.0711568	-1.77162	0.004	0.021	1	Down
04	B	P04_B	ZC3H18	0.0711568	-1.85655	0.004	0.021	1	Down
04	B	P04_B	ARHGEF18	0.0711568	-1.925	0.004	0.021	1	Down
04	B	P04_B	OSBPL2	0.0711568	-1.08184	0.004	0.021	1	Down
04	B	P04_B	ZFP36L1	0.0714818	0.904359	0.103	0.064	1	Up
04	B	P04_B	MYL9	0.071826	1.74532	0.038	0.015	1	Up
04	B	P04_B	CD4	0.0723975	-1.06767	0.038	0.073	1	Down
04	B	P04_B	FXYD5	0.0729514	-0.700403	0.042	0.079	1	Down
04	B	P04_B	PLXNB2	0.0736719	1.45801	0.038	0.015	1	Up
04	B	P04_B	YES1	0.0741034	1.56955	0.038	0.015	1	Up
04	B	P04_B	BROX	0.0743922	1.68937	0.038	0.015	1	Up
04	B	P04_B	ADH5	0.0748339	-7.80701	0	0.012	1	Down
04	B	P04_B	KLHL36	0.0748339	-7.60477	0	0.012	1	Down
04	B	P04_B	KLHL17	0.0748341	-7.57975	0	0.012	1	Down
04	B	P04_B	PLEKHG5	0.0748341	-7.609	0	0.012	1	Down
04	B	P04_B	ZBTB48	0.0748341	-7.82596	0	0.012	1	Down
04	B	P04_B	DFFA	0.0748341	-7.94547	0	0.012	1	Down
04	B	P04_B	NCDN	0.0748341	-7.56811	0	0.012	1	Down
04	B	P04_B	SLC35D1	0.0748341	-8.06099	0	0.012	1	Down
04	B	P04_B	GNG5	0.0748341	-7.61026	0	0.012	1	Down
04	B	P04_B	KCNC4	0.0748341	-7.53569	0	0.012	1	Down
04	B	P04_B	PTPN22	0.0748341	-7.7172	0	0.012	1	Down
04	B	P04_B	FCRL3	0.0748341	-7.32646	0	0.012	1	Down
04	B	P04_B	IFI16	0.0748341	-7.61509	0	0.012	1	Down
04	B	P04_B	TADA1	0.0748341	-7.68933	0	0.012	1	Down
04	B	P04_B	DSTYK	0.0748341	-7.92117	0	0.012	1	Down
04	B	P04_B	MARC2	0.0748341	-7.47875	0	0.012	1	Down
04	B	P04_B	CNIH4	0.0748341	-7.70502	0	0.012	1	Down
04	B	P04_B	OBSCN	0.0748341	-7.70258	0	0.012	1	Down
04	B	P04_B	ARID4B	0.0748341	-7.49762	0	0.012	1	Down
04	B	P04_B	ZNF669	0.0748341	-8.02578	0	0.012	1	Down
04	B	P04_B	ADCY3	0.0748341	-7.36087	0	0.012	1	Down
04	B	P04_B	MTA3	0.0748341	-7.68627	0	0.012	1	Down
04	B	P04_B	MXD1	0.0748341	-7.64058	0	0.012	1	Down
04	B	P04_B	IL18RAP	0.0748341	-7.86079	0	0.012	1	Down
04	B	P04_B	FRZB	0.0748341	-7.28901	0	0.012	1	Down
04	B	P04_B	ILKAP	0.0748341	-7.55437	0	0.012	1	Down
04	B	P04_B	TTLL3	0.0748341	-8.06847	0	0.012	1	Down
04	B	P04_B	METTL6	0.0748341	-7.69501	0	0.012	1	Down
04	B	P04_B	CMC1	0.0748341	-7.69842	0	0.012	1	Down
04	B	P04_B	GLB1	0.0748341	-7.80077	0	0.012	1	Down
04	B	P04_B	CRYBG3	0.0748341	-7.9715	0	0.012	1	Down
04	B	P04_B	OSBPL11	0.0748341	-7.48668	0	0.012	1	Down
04	B	P04_B	MFN1	0.0748341	-7.79175	0	0.012	1	Down
04	B	P04_B	LSG1	0.0748341	-7.93915	0	0.012	1	Down
04	B	P04_B	LCORL	0.0748341	-7.61916	0	0.012	1	Down
04	B	P04_B	SOD3	0.0748341	-7.67144	0	0.012	1	Down
04	B	P04_B	TLR10	0.0748341	-7.29191	0	0.012	1	Down
04	B	P04_B	CLOCK	0.0748341	-7.57729	0	0.012	1	Down
04	B	P04_B	CCSER1	0.0748341	-8.20534	0	0.012	1	Down
04	B	P04_B	BDH2	0.0748341	-7.54529	0	0.012	1	Down
04	B	P04_B	TIFA	0.0748341	-7.74127	0	0.012	1	Down
04	B	P04_B	CAMK2D	0.0748341	-7.7183	0	0.012	1	Down
04	B	P04_B	FAM160A1	0.0748341	-7.12734	0	0.012	1	Down
04	B	P04_B	GUCY1A1	0.0748341	-7.79556	0	0.012	1	Down
04	B	P04_B	NIPBL	0.0748341	-7.5617	0	0.012	1	Down
04	B	P04_B	SREK1IP1	0.0748341	-7.65777	0	0.012	1	Down
04	B	P04_B	ARSB	0.0748341	-7.80461	0	0.012	1	Down
04	B	P04_B	C5orf24	0.0748341	-8.06177	0	0.012	1	Down
04	B	P04_B	ARAP3	0.0748341	-7.58175	0	0.012	1	Down
04	B	P04_B	FBXO38	0.0748341	-7.56543	0	0.012	1	Down
04	B	P04_B	GPX3	0.0748341	-8.24246	0	0.012	1	Down
04	B	P04_B	ZKSCAN8	0.0748341	-8.44397	0	0.012	1	Down
04	B	P04_B	ZSCAN9	0.0748341	-7.37851	0	0.012	1	Down
04	B	P04_B	TAF11	0.0748341	-7.83205	0	0.012	1	Down
04	B	P04_B	NFYA	0.0748341	-7.4215	0	0.012	1	Down
04	B	P04_B	HMGN3	0.0748341	-8.03462	0	0.012	1	Down
04	B	P04_B	GTF3C6	0.0748341	-7.7865	0	0.012	1	Down
04	B	P04_B	NCOA7	0.0748341	-7.89618	0	0.012	1	Down
04	B	P04_B	ECHDC1	0.0748341	-7.70978	0	0.012	1	Down
04	B	P04_B	L3MBTL3	0.0748341	-7.64592	0	0.012	1	Down
04	B	P04_B	MTHFD1L	0.0748341	-8.30479	0	0.012	1	Down
04	B	P04_B	TRIP6	0.0748341	-7.95574	0	0.012	1	Down
04	B	P04_B	PODXL	0.0748341	-7.4667	0	0.012	1	Down
04	B	P04_B	MTPN	0.0748341	-7.72364	0	0.012	1	Down
04	B	P04_B	SSBP1	0.0748341	-8.30816	0	0.012	1	Down
04	B	P04_B	ADGRA2	0.0748341	-8.23734	0	0.012	1	Down
04	B	P04_B	GPAT4	0.0748341	-8.01079	0	0.012	1	Down
04	B	P04_B	ZFAT	0.0748341	-7.72564	0	0.012	1	Down
04	B	P04_B	DDX58	0.0748341	-7.95315	0	0.012	1	Down
04	B	P04_B	LPAR1	0.0748341	-7.28874	0	0.012	1	Down
04	B	P04_B	NAIF1	0.0748341	-7.89559	0	0.012	1	Down
04	B	P04_B	CNNM2	0.0748341	-8.11114	0	0.012	1	Down
04	B	P04_B	RASSF7	0.0748341	-7.3775	0	0.012	1	Down
04	B	P04_B	PEX16	0.0748341	-7.68572	0	0.012	1	Down
04	B	P04_B	PTS	0.0748341	-7.9352	0	0.012	1	Down
04	B	P04_B	VPS11	0.0748341	-7.73513	0	0.012	1	Down
04	B	P04_B	NFRKB	0.0748341	-7.7363	0	0.012	1	Down
04	B	P04_B	EMG1	0.0748341	-7.8952	0	0.012	1	Down
04	B	P04_B	C1RL	0.0748341	-7.78602	0	0.012	1	Down
04	B	P04_B	KLHL42	0.0748341	-7.41645	0	0.012	1	Down
04	B	P04_B	SMUG1	0.0748341	-7.66367	0	0.012	1	Down
04	B	P04_B	PITPNM2	0.0748341	-7.37389	0	0.012	1	Down
04	B	P04_B	BRI3BP	0.0748341	-8.10296	0	0.012	1	Down
04	B	P04_B	VPS36	0.0748341	-8.27912	0	0.012	1	Down
04	B	P04_B	DMAC2L	0.0748341	-7.20991	0	0.012	1	Down
04	B	P04_B	GNG2	0.0748341	-7.79313	0	0.012	1	Down
04	B	P04_B	FAM30A	0.0748341	-7.39652	0	0.012	1	Down
04	B	P04_B	TMED3	0.0748341	-7.88971	0	0.012	1	Down
04	B	P04_B	NMB	0.0748341	-7.8893	0	0.012	1	Down
04	B	P04_B	SEMA4B	0.0748341	-7.97077	0	0.012	1	Down
04	B	P04_B	TSC2	0.0748341	-7.55434	0	0.012	1	Down
04	B	P04_B	NMRAL1	0.0748341	-7.68951	0	0.012	1	Down
04	B	P04_B	ZC3H7A	0.0748341	-7.51681	0	0.012	1	Down
04	B	P04_B	CES2	0.0748341	-7.95166	0	0.012	1	Down
04	B	P04_B	FBXO31	0.0748341	-7.7563	0	0.012	1	Down
04	B	P04_B	NUP88	0.0748341	-7.75162	0	0.012	1	Down
04	B	P04_B	TMEM107	0.0748341	-7.4724	0	0.012	1	Down
04	B	P04_B	SMCR8	0.0748341	-7.59888	0	0.012	1	Down
04	B	P04_B	TUBG2	0.0748341	-7.83675	0	0.012	1	Down
04	B	P04_B	DBF4B	0.0748341	-7.58183	0	0.012	1	Down
04	B	P04_B	SPOP	0.0748341	-8.02704	0	0.012	1	Down
04	B	P04_B	FBF1	0.0748341	-7.61715	0	0.012	1	Down
04	B	P04_B	FAAP100	0.0748341	-7.49615	0	0.012	1	Down
04	B	P04_B	HGS	0.0748341	-7.68834	0	0.012	1	Down
04	B	P04_B	MYL12A	0.0748341	-7.18218	0	0.012	1	Down
04	B	P04_B	CTIF	0.0748341	-7.96064	0	0.012	1	Down
04	B	P04_B	FEM1A	0.0748341	-7.63473	0	0.012	1	Down
04	B	P04_B	ADAMTS10	0.0748341	-7.35257	0	0.012	1	Down
04	B	P04_B	CDKN2D	0.0748341	-7.49341	0	0.012	1	Down
04	B	P04_B	ZNF700	0.0748341	-7.75978	0	0.012	1	Down
04	B	P04_B	OCEL1	0.0748341	-7.81133	0	0.012	1	Down
04	B	P04_B	SSBP4	0.0748341	-7.45798	0	0.012	1	Down
04	B	P04_B	SUGP1	0.0748341	-8.14186	0	0.012	1	Down
04	B	P04_B	PBX4	0.0748341	-7.73176	0	0.012	1	Down
04	B	P04_B	KMT2B	0.0748341	-7.80867	0	0.012	1	Down
04	B	P04_B	NFKBIB	0.0748341	-7.64994	0	0.012	1	Down
04	B	P04_B	PLEKHG2	0.0748341	-7.58213	0	0.012	1	Down
04	B	P04_B	PAFAH1B3	0.0748341	-7.72002	0	0.012	1	Down
04	B	P04_B	FCGRT	0.0748341	-7.93177	0	0.012	1	Down
04	B	P04_B	LENG1	0.0748341	-7.23983	0	0.012	1	Down
04	B	P04_B	TMEM74B	0.0748341	-7.62072	0	0.012	1	Down
04	B	P04_B	NDUFAF5	0.0748341	-8.1947	0	0.012	1	Down
04	B	P04_B	TGM2	0.0748341	-8.08943	0	0.012	1	Down
04	B	P04_B	TSHZ2	0.0748341	-8.01694	0	0.012	1	Down
04	B	P04_B	CCT8	0.0748341	-7.63488	0	0.012	1	Down
04	B	P04_B	POFUT2	0.0748341	-7.86964	0	0.012	1	Down
04	B	P04_B	NF2	0.0748341	-8.11589	0	0.012	1	Down
04	B	P04_B	CENPM	0.0748341	-7.91151	0	0.012	1	Down
04	B	P04_B	NCAPH2	0.0748341	-7.44349	0	0.012	1	Down
04	B	P04_B	PHF8	0.0748341	-7.49215	0	0.012	1	Down
04	B	P04_B	UBL4A	0.0748341	-7.54428	0	0.012	1	Down
04	B	P04_B	UQCRH	0.075037	2.40519	0.023	0.006	1	Up
04	B	P04_B	NUDT5	0.075037	2.99434	0.023	0.006	1	Up
04	B	P04_B	SDC3	0.0754344	2.36056	0.023	0.006	1	Up
04	B	P04_B	DDX18	0.0756335	2.24869	0.023	0.006	1	Up
04	B	P04_B	GALNT2	0.0758334	2.72256	0.023	0.006	1	Up
04	B	P04_B	EFHD1	0.0758334	2.30323	0.023	0.006	1	Up
04	B	P04_B	TRPM7	0.0758334	2.62511	0.023	0.006	1	Up
04	B	P04_B	RIPOR2	0.075885	-1.14732	0.023	0.052	1	Down
04	B	P04_B	COPS9	0.0762342	2.25478	0.023	0.006	1	Up
04	B	P04_B	UBL3	0.0762342	2.18859	0.023	0.006	1	Up
04	B	P04_B	WDR70	0.0764351	2.40885	0.023	0.006	1	Up
04	B	P04_B	EXOC2	0.0766367	2.12759	0.023	0.006	1	Up
04	B	P04_B	ZNF644	0.0768001	-1.04021	0.038	0.073	1	Down
04	B	P04_B	BLOC1S2	0.0768385	1.89539	0.023	0.006	1	Up
04	B	P04_B	SLK	0.0768385	2.28223	0.023	0.006	1	Up
04	B	P04_B	SERPINH1	0.0768441	1.68997	0.042	0.018	1	Up
04	B	P04_B	SPRED1	0.077041	2.08483	0.023	0.006	1	Up
04	B	P04_B	METTL9	0.0773309	1.10884	0.038	0.015	1	Up
04	B	P04_B	DNAJC1	0.0774469	1.8415	0.023	0.006	1	Up
04	B	P04_B	EXOC6	0.0774469	2.00487	0.023	0.006	1	Up
04	B	P04_B	PAFAH1B1	0.0776117	-1.36744	0.019	0.045	1	Down
04	B	P04_B	SLC25A36	0.0778545	1.37461	0.023	0.006	1	Up
04	B	P04_B	NPL	0.0778547	2.14638	0.023	0.006	1	Up
04	B	P04_B	CSNK2A2	0.0778547	1.87197	0.023	0.006	1	Up
04	B	P04_B	HCCS	0.0778547	1.87323	0.023	0.006	1	Up
04	B	P04_B	GABPB2	0.0780591	2.15729	0.023	0.006	1	Up
04	B	P04_B	NDUFB7	0.0780801	1.25062	0.038	0.015	1	Up
04	B	P04_B	ARFIP1	0.078264	1.80046	0.023	0.006	1	Up
04	B	P04_B	AKAP17A	0.0790547	-1.30022	0.019	0.045	1	Down
04	B	P04_B	WDR43	0.0794023	-1.9208	0.008	0.027	1	Down
04	B	P04_B	BUB3	0.079503	1.46857	0.023	0.006	1	Up
04	B	P04_B	CMTM3	0.0795996	0.699228	0.069	0.036	1	Up
04	B	P04_B	ERICH1	0.0799363	-1.98054	0.008	0.027	1	Down
04	B	P04_B	BCAM	0.0802578	1.58211	0.042	0.018	1	Up
04	B	P04_B	COL6A1	0.0802797	-0.679545	0.057	0.097	1	Down
04	B	P04_B	UBE2D2	0.0802939	-1.80661	0.008	0.027	1	Down
04	B	P04_B	CSAD	0.080294	-1.97223	0.008	0.027	1	Down
04	B	P04_B	PPP2R3C	0.080294	-1.84215	0.008	0.027	1	Down
04	B	P04_B	OXLD1	0.080294	-1.85609	0.008	0.027	1	Down
04	B	P04_B	TAGLN2	0.0806529	-1.8837	0.008	0.027	1	Down
04	B	P04_B	FAM91A1	0.0806529	-1.68593	0.008	0.027	1	Down
04	B	P04_B	ABR	0.081013	-1.7443	0.008	0.027	1	Down
04	B	P04_B	FYB1	0.0811302	-1.48386	0.015	0.039	1	Down
04	B	P04_B	NDE1	0.0811935	-1.74206	0.008	0.027	1	Down
04	B	P04_B	LRPPRC	0.0813275	-1.73733	0.011	0.033	1	Down
04	B	P04_B	BTF3L4	0.0813745	-1.4084	0.008	0.027	1	Down
04	B	P04_B	CNPY3	0.0813745	-1.42582	0.008	0.027	1	Down
04	B	P04_B	ZNF394	0.0813745	-1.79798	0.008	0.027	1	Down
04	B	P04_B	CD14	0.0817372	-1.5172	0.008	0.027	1	Down
04	B	P04_B	UNC13D	0.0817373	-1.6887	0.008	0.027	1	Down
04	B	P04_B	STAT6	0.0821013	-0.884338	0.008	0.027	1	Down
04	B	P04_B	ZNF436	0.0821014	-1.55114	0.008	0.027	1	Down
04	B	P04_B	BTN3A1	0.0821014	-1.00127	0.008	0.027	1	Down
04	B	P04_B	CEP85L	0.0821014	-1.05942	0.008	0.027	1	Down
04	B	P04_B	ANXA7	0.0821014	-1.58687	0.008	0.027	1	Down
04	B	P04_B	DEF6	0.0823054	-1.44711	0.015	0.039	1	Down
04	B	P04_B	CSNK1D	0.0824596	-1.66142	0.011	0.033	1	Down
04	B	P04_B	FZR1	0.0824668	-1.19855	0.008	0.027	1	Down
04	B	P04_B	ERN1	0.0828334	-1.55084	0.008	0.027	1	Down
04	B	P04_B	ERAP1	0.0828335	-0.637503	0.008	0.027	1	Down
04	B	P04_B	PPP1R12C	0.0829488	-1.59861	0.011	0.033	1	Down
04	B	P04_B	HSPA5	0.0832014	-0.773624	0.008	0.027	1	Down
04	B	P04_B	PRPF40A	0.0832392	-0.988018	0.019	0.045	1	Down
04	B	P04_B	GID8	0.0832761	-1.54552	0.011	0.033	1	Down
04	B	P04_B	STK25	0.0833449	-1.35071	0.015	0.039	1	Down
04	B	P04_B	ADCY7	0.0835707	-1.06863	0.008	0.027	1	Down
04	B	P04_B	RASGRP1	0.0835709	-1.37017	0.008	0.027	1	Down
04	B	P04_B	DENND10	0.0836046	-1.64165	0.011	0.033	1	Down
04	B	P04_B	LYST	0.083934	-1.47547	0.011	0.033	1	Down
04	B	P04_B	MTA1	0.0840939	-1.08298	0.015	0.039	1	Down
04	B	P04_B	ETNK1	0.0842645	-1.5434	0.011	0.033	1	Down
04	B	P04_B	PBX2	0.0843951	-1.16231	0.015	0.039	1	Down
04	B	P04_B	PRPF3	0.0845961	-1.46196	0.011	0.033	1	Down
04	B	P04_B	ATP2B4	0.0847665	-0.510407	0.019	0.045	1	Down
04	B	P04_B	DNAJC7	0.0849287	-1.40266	0.011	0.033	1	Down
04	B	P04_B	ALDH3B2	0.0849999	1.24206	0.042	0.018	1	Up
04	B	P04_B	DUSP2	0.0852624	-1.08016	0.011	0.033	1	Down
04	B	P04_B	DAXX	0.0852624	-1.36067	0.011	0.033	1	Down
04	B	P04_B	TRIM56	0.0853037	-1.0581	0.015	0.039	1	Down
04	B	P04_B	TNFRSF25	0.0854558	-1.00398	0.015	0.039	1	Down
04	B	P04_B	MAPKAP1	0.0855571	1.31728	0.046	0.021	1	Up
04	B	P04_B	MKLN1	0.0855971	-1.22684	0.011	0.033	1	Down
04	B	P04_B	MAP4K1	0.0857648	-1.34713	0.011	0.033	1	Down
04	B	P04_B	SNX1	0.0859138	-1.28906	0.015	0.039	1	Down
04	B	P04_B	ADPGK	0.0859329	-0.991023	0.011	0.033	1	Down
04	B	P04_B	HMG20B	0.0860669	0.745792	0.042	0.018	1	Up
04	B	P04_B	TNFAIP3	0.0862201	-0.75449	0.015	0.039	1	Down
04	B	P04_B	SIGIRR	0.0863737	-1.12328	0.015	0.039	1	Down
04	B	P04_B	NUB1	0.0868355	-0.740742	0.015	0.039	1	Down
04	B	P04_B	CCDC47	0.0883375	1.22112	0.046	0.021	1	Up
04	B	P04_B	BTN3A2	0.0883778	-0.946778	0.031	0.061	1	Down
04	B	P04_B	TMEM134	0.0893802	1.16389	0.046	0.021	1	Up
04	B	P04_B	MYO19	0.0898299	1.13216	0.046	0.021	1	Up
04	B	P04_B	TYMP	0.0901017	0.8613	0.111	0.073	1	Up
04	B	P04_B	KRT7	0.0913896	1.38777	0.05	0.024	1	Up
04	B	P04_B	CXCL16	0.0936526	2.11099	0.027	0.009	1	Up
04	B	P04_B	VCAN	0.0941811	0.860675	0.05	0.024	1	Up
04	B	P04_B	MXRA8	0.094292	2.07381	0.027	0.009	1	Up
04	B	P04_B	ERGIC3	0.0952268	1.0693	0.05	0.024	1	Up
04	B	P04_B	RNASE1	0.0953652	1.95282	0.027	0.009	1	Up
04	B	P04_B	ATP1A1	0.095581	1.88488	0.027	0.009	1	Up
04	B	P04_B	CHP1	0.0960139	1.79734	0.027	0.009	1	Up
04	B	P04_B	SCFD1	0.0962309	1.73868	0.027	0.009	1	Up
04	B	P04_B	SLC8A1	0.0964482	1.75125	0.027	0.009	1	Up
04	B	P04_B	RAB11A	0.0964483	1.61451	0.027	0.009	1	Up
04	B	P04_B	ZBED5	0.0968843	1.63264	0.027	0.009	1	Up
04	B	P04_B	COPS2	0.0968843	1.51943	0.027	0.009	1	Up
04	B	P04_B	CEACAM5	0.0973218	1.79945	0.027	0.009	1	Up
04	B	P04_B	EHBP1L1	0.0973771	-0.573541	0.088	0.13	1	Down
04	B	P04_B	TRAM1	0.0976504	1.10196	0.054	0.027	1	Up
04	B	P04_B	ANKH	0.0977609	1.69005	0.027	0.009	1	Up
04	B	P04_B	KDM2A	0.0977609	1.59609	0.027	0.009	1	Up
04	B	P04_B	TUT7	0.0982016	1.56573	0.027	0.009	1	Up
04	B	P04_B	GCN1	0.0982016	1.5644	0.027	0.009	1	Up
04	B	P04_B	GXYLT2	0.0984226	1.48323	0.027	0.009	1	Up
04	B	P04_B	UBB	0.0985428	-1.12646	0.027	0.055	1	Down
04	B	P04_B	OXNAD1	0.0986439	1.46131	0.027	0.009	1	Up
04	B	P04_B	MYEF2	0.0988655	1.25909	0.027	0.009	1	Up
04	B	P04_B	VMP1	0.0992292	1.16897	0.065	0.036	1	Up
04	B	P04_B	CASC4	0.0999802	0.897264	0.027	0.009	1	Up
04	B	P04_B	S100A16	0.100047	1.02456	0.061	0.033	1	Up
04	B	P04_B	CSRP1	0.100711	-0.469687	0.031	0.061	1	Down
04	B	P04_B	CHD2	0.101021	-0.558121	0.054	0.091	1	Down
04	B	P04_B	TGFBI	0.101223	0.766459	0.05	0.024	1	Up
04	B	P04_B	CTNND1	0.101223	0.602511	0.05	0.024	1	Up
04	B	P04_B	S100A10	0.101779	1.11321	0.065	0.036	1	Up
04	B	P04_B	LTBP2	0.101822	0.959898	0.054	0.027	1	Up
04	B	P04_B	GPSM3	0.102011	-0.362341	0.023	0.048	1	Down
04	B	P04_B	NFE2L1	0.102845	0.858189	0.061	0.033	1	Up
04	B	P04_B	SUMF2	0.103696	0.946332	0.061	0.033	1	Up
04	B	P04_B	OTUD7B	0.104417	3.62374	0.015	0.003	1	Up
04	B	P04_B	SH3BP4	0.104417	3.38943	0.015	0.003	1	Up
04	B	P04_B	UBE2F	0.104417	3.67126	0.015	0.003	1	Up
04	B	P04_B	MYNN	0.104417	3.18912	0.015	0.003	1	Up
04	B	P04_B	AP2M1	0.104417	3.52669	0.015	0.003	1	Up
04	B	P04_B	RNF168	0.104417	2.89329	0.015	0.003	1	Up
04	B	P04_B	LDB2	0.104417	2.88138	0.015	0.003	1	Up
04	B	P04_B	GPX8	0.104417	2.56505	0.015	0.003	1	Up
04	B	P04_B	PRDM1	0.104417	2.94435	0.015	0.003	1	Up
04	B	P04_B	LANCL2	0.104417	3.36139	0.015	0.003	1	Up
04	B	P04_B	SURF1	0.104417	3.3018	0.015	0.003	1	Up
04	B	P04_B	TTC12	0.104417	3.07949	0.015	0.003	1	Up
04	B	P04_B	DDIT3	0.104417	2.82188	0.015	0.003	1	Up
04	B	P04_B	MPP5	0.104417	2.63784	0.015	0.003	1	Up
04	B	P04_B	IFI27L2	0.104417	3.34542	0.015	0.003	1	Up
04	B	P04_B	ARRDC4	0.104417	3.53729	0.015	0.003	1	Up
04	B	P04_B	SCAF4	0.104417	2.87508	0.015	0.003	1	Up
04	B	P04_B	TCN2	0.104417	3.11897	0.015	0.003	1	Up
04	B	P04_B	ITGB1	0.104736	0.424427	0.05	0.024	1	Up
04	B	P04_B	ITFG1	0.104744	2.86685	0.015	0.003	1	Up
04	B	P04_B	ACP6	0.105071	2.91306	0.015	0.003	1	Up
04	B	P04_B	RGS2	0.105071	2.36466	0.015	0.003	1	Up
04	B	P04_B	HEMK1	0.105071	2.50115	0.015	0.003	1	Up
04	B	P04_B	ZNF25	0.105071	2.5064	0.015	0.003	1	Up
04	B	P04_B	PRCP	0.105071	2.84677	0.015	0.003	1	Up
04	B	P04_B	SYNJ2BP	0.105071	2.64515	0.015	0.003	1	Up
04	B	P04_B	INAFM2	0.105071	2.65543	0.015	0.003	1	Up
04	B	P04_B	NEO1	0.105071	2.54541	0.015	0.003	1	Up
04	B	P04_B	CCL22	0.105071	2.73288	0.015	0.003	1	Up
04	B	P04_B	DERL2	0.105071	3.19479	0.015	0.003	1	Up
04	B	P04_B	SLFN12L	0.105071	3.07295	0.015	0.003	1	Up
04	B	P04_B	NDUFA7	0.105071	2.61179	0.015	0.003	1	Up
04	B	P04_B	ARHGAP33	0.105071	2.42265	0.015	0.003	1	Up
04	B	P04_B	LILRB2	0.105071	3.20355	0.015	0.003	1	Up
04	B	P04_B	RSL24D1	0.105729	2.15105	0.015	0.003	1	Up
04	B	P04_B	IFI30	0.105729	2.25471	0.015	0.003	1	Up
04	B	P04_B	ZNF526	0.105729	2.59019	0.015	0.003	1	Up
04	B	P04_B	PTTG1IP	0.105764	0.714127	0.077	0.045	1	Up
04	B	P04_B	SKI	0.105989	-0.739757	0.027	0.055	1	Down
04	B	P04_B	B4GALT2	0.10639	2.05712	0.015	0.003	1	Up
04	B	P04_B	THBS3	0.10639	2.05912	0.015	0.003	1	Up
04	B	P04_B	DESI2	0.10639	2.31259	0.015	0.003	1	Up
04	B	P04_B	PDLIM5	0.10639	2.06954	0.015	0.003	1	Up
04	B	P04_B	RAB33B	0.10639	2.20855	0.015	0.003	1	Up
04	B	P04_B	WWC2	0.10639	2.29519	0.015	0.003	1	Up
04	B	P04_B	CCNB1	0.10639	1.81947	0.015	0.003	1	Up
04	B	P04_B	MYB	0.10639	2.32758	0.015	0.003	1	Up
04	B	P04_B	ORAI2	0.10639	1.72743	0.015	0.003	1	Up
04	B	P04_B	ELP1	0.10639	2.19373	0.015	0.003	1	Up
04	B	P04_B	TFAM	0.10639	2.17113	0.015	0.003	1	Up
04	B	P04_B	SUOX	0.10639	2.2688	0.015	0.003	1	Up
04	B	P04_B	FOXA1	0.10639	1.83464	0.015	0.003	1	Up
04	B	P04_B	FSIP1	0.10639	1.94898	0.015	0.003	1	Up
04	B	P04_B	TAT	0.10639	2.34578	0.015	0.003	1	Up
04	B	P04_B	HOXB2	0.10639	2.11677	0.015	0.003	1	Up
04	B	P04_B	ATP5PD	0.10639	1.94265	0.015	0.003	1	Up
04	B	P04_B	REEP6	0.10639	2.21993	0.015	0.003	1	Up
04	B	P04_B	GIPC1	0.10639	2.26575	0.015	0.003	1	Up
04	B	P04_B	RILPL2	0.107054	1.74107	0.015	0.003	1	Up
04	B	P04_B	ITGA1	0.107054	1.75929	0.015	0.003	1	Up
04	B	P04_B	PDK4	0.107054	1.82569	0.015	0.003	1	Up
04	B	P04_B	ANP32B	0.107054	1.82602	0.015	0.003	1	Up
04	B	P04_B	CHAMP1	0.107054	2.11615	0.015	0.003	1	Up
04	B	P04_B	TTBK2	0.107054	1.62868	0.015	0.003	1	Up
04	B	P04_B	NEDD4	0.107054	1.07869	0.015	0.003	1	Up
04	B	P04_B	NOMO1	0.107054	0.701768	0.015	0.003	1	Up
04	B	P04_B	ATP8B1	0.107054	1.72848	0.015	0.003	1	Up
04	B	P04_B	POLR2L	0.107957	2.1229	0.031	0.012	1	Up
04	B	P04_B	ALS2	0.108185	-2.879	0.004	0.018	1	Down
04	B	P04_B	CCAR2	0.108185	-2.83729	0.004	0.018	1	Down
04	B	P04_B	NAA40	0.108185	-2.52239	0.004	0.018	1	Down
04	B	P04_B	TRAFD1	0.108754	-2.29702	0.004	0.018	1	Down
04	B	P04_B	AKIRIN1	0.108755	-2.56177	0.004	0.018	1	Down
04	B	P04_B	CCR4	0.108755	-2.41641	0.004	0.018	1	Down
04	B	P04_B	ERCC6	0.108755	-2.5921	0.004	0.018	1	Down
04	B	P04_B	NFAT5	0.108755	-2.87421	0.004	0.018	1	Down
04	B	P04_B	CMTR2	0.108755	-2.88776	0.004	0.018	1	Down
04	B	P04_B	USP11	0.108755	-2.78369	0.004	0.018	1	Down
04	B	P04_B	PPP2R2A	0.10904	-2.50278	0.004	0.018	1	Down
04	B	P04_B	TUBGCP2	0.10904	-2.62346	0.004	0.018	1	Down
04	B	P04_B	RWDD1	0.109326	-2.80987	0.004	0.018	1	Down
04	B	P04_B	NMD3	0.109327	-2.44418	0.004	0.018	1	Down
04	B	P04_B	FAM3C	0.109327	-2.37976	0.004	0.018	1	Down
04	B	P04_B	NAPRT	0.109327	-2.21272	0.004	0.018	1	Down
04	B	P04_B	COMMD5	0.109327	-2.36246	0.004	0.018	1	Down
04	B	P04_B	NUP160	0.109327	-2.24635	0.004	0.018	1	Down
04	B	P04_B	ADIPOR2	0.109327	-2.66749	0.004	0.018	1	Down
04	B	P04_B	YBX3	0.109327	-2.35171	0.004	0.018	1	Down
04	B	P04_B	FAM234A	0.109327	-2.56279	0.004	0.018	1	Down
04	B	P04_B	ACSS1	0.109327	-2.83765	0.004	0.018	1	Down
04	B	P04_B	DVL1	0.109901	-2.14199	0.004	0.018	1	Down
04	B	P04_B	PPP4R2	0.109901	-2.04842	0.004	0.018	1	Down
04	B	P04_B	EEFSEC	0.109901	-1.99365	0.004	0.018	1	Down
04	B	P04_B	GZMK	0.109901	-2.27864	0.004	0.018	1	Down
04	B	P04_B	CMTR1	0.109901	-2.24379	0.004	0.018	1	Down
04	B	P04_B	PTK7	0.109901	-2.29307	0.004	0.018	1	Down
04	B	P04_B	ABCB8	0.109901	-2.10018	0.004	0.018	1	Down
04	B	P04_B	BMP1	0.109901	-2.08073	0.004	0.018	1	Down
04	B	P04_B	NIBAN2	0.109901	-2.24791	0.004	0.018	1	Down
04	B	P04_B	EGFL7	0.109901	-2.14628	0.004	0.018	1	Down
04	B	P04_B	SFMBT2	0.109901	-2.36474	0.004	0.018	1	Down
04	B	P04_B	ECD	0.109901	-2.35602	0.004	0.018	1	Down
04	B	P04_B	ATAD1	0.109901	-2.05442	0.004	0.018	1	Down
04	B	P04_B	RRP12	0.109901	-2.28987	0.004	0.018	1	Down
04	B	P04_B	NEK9	0.109901	-2.19108	0.004	0.018	1	Down
04	B	P04_B	ADORA2A	0.109901	-2.23743	0.004	0.018	1	Down
04	B	P04_B	OAZ1	0.110036	0.453646	0.284	0.233	1	Up
04	B	P04_B	CLU	0.110151	1.85082	0.031	0.012	1	Up
04	B	P04_B	AP1B1	0.110162	-0.75402	0.023	0.048	1	Down
04	B	P04_B	SPECC1	0.110478	-1.97143	0.004	0.018	1	Down
04	B	P04_B	TNFRSF4	0.110478	-2.17574	0.004	0.018	1	Down
04	B	P04_B	SH2D2A	0.110478	-2.21125	0.004	0.018	1	Down
04	B	P04_B	PIGG	0.110478	-2.21772	0.004	0.018	1	Down
04	B	P04_B	UBE2K	0.110478	-2.10311	0.004	0.018	1	Down
04	B	P04_B	ENOPH1	0.110478	-2.00807	0.004	0.018	1	Down
04	B	P04_B	SEC24D	0.110478	-2.03435	0.004	0.018	1	Down
04	B	P04_B	ZNF346	0.110478	-2.20333	0.004	0.018	1	Down
04	B	P04_B	RAB24	0.110478	-2.05632	0.004	0.018	1	Down
04	B	P04_B	DLG5	0.110478	-2.08552	0.004	0.018	1	Down
04	B	P04_B	RIC3	0.110478	-1.75652	0.004	0.018	1	Down
04	B	P04_B	EPS8	0.110478	-1.91346	0.004	0.018	1	Down
04	B	P04_B	SBNO1	0.110478	-2.20835	0.004	0.018	1	Down
04	B	P04_B	KHNYN	0.110478	-2.14632	0.004	0.018	1	Down
04	B	P04_B	YWHAE	0.110478	-2.18361	0.004	0.018	1	Down
04	B	P04_B	MGME1	0.110478	-2.19612	0.004	0.018	1	Down
04	B	P04_B	PDHB	0.110767	-2.20603	0.004	0.018	1	Down
04	B	P04_B	EXOC4	0.110816	1.4898	0.031	0.012	1	Up
04	B	P04_B	ACTA2	0.111039	1.57894	0.031	0.012	1	Up
04	B	P04_B	XKR6	0.111057	-2.09275	0.004	0.018	1	Down
04	B	P04_B	MTA2	0.111057	-2.347	0.004	0.018	1	Down
04	B	P04_B	RNF220	0.111057	-1.78611	0.004	0.018	1	Down
04	B	P04_B	FOXO3	0.111057	-1.9326	0.004	0.018	1	Down
04	B	P04_B	FUBP3	0.111057	-1.92728	0.004	0.018	1	Down
04	B	P04_B	C11orf54	0.111057	-1.89437	0.004	0.018	1	Down
04	B	P04_B	WDFY2	0.111057	-2.05883	0.004	0.018	1	Down
04	B	P04_B	PDK2	0.111057	-1.89289	0.004	0.018	1	Down
04	B	P04_B	GPS1	0.111057	-1.77943	0.004	0.018	1	Down
04	B	P04_B	MLLT1	0.111057	-1.82875	0.004	0.018	1	Down
04	B	P04_B	WDR45	0.111057	-2.10955	0.004	0.018	1	Down
04	B	P04_B	TAP2	0.111423	-1.79669	0.015	0.036	1	Down
04	B	P04_B	ACAD11	0.111638	-1.10195	0.004	0.018	1	Down
04	B	P04_B	PDP1	0.111638	-1.19742	0.004	0.018	1	Down
04	B	P04_B	SF3B2	0.111638	-1.6571	0.004	0.018	1	Down
04	B	P04_B	DCP1B	0.111638	-1.1177	0.004	0.018	1	Down
04	B	P04_B	METTL7A	0.111638	-1.69005	0.004	0.018	1	Down
04	B	P04_B	GPR132	0.111638	-1.73052	0.004	0.018	1	Down
04	B	P04_B	HNRNPM	0.111638	-1.46062	0.004	0.018	1	Down
04	B	P04_B	TOMM40	0.111638	-1.34392	0.004	0.018	1	Down
04	B	P04_B	SLC37A1	0.111638	-1.31344	0.004	0.018	1	Down
04	B	P04_B	PTPRF	0.111932	1.57125	0.031	0.012	1	Up
04	B	P04_B	TRIM22	0.112209	-1.10366	0.019	0.042	1	Down
04	B	P04_B	KLF2	0.112655	-0.75986	0.023	0.048	1	Down
04	B	P04_B	CALHM2	0.114416	1.25256	0.031	0.012	1	Up
04	B	P04_B	YBX1	0.114474	0.798447	0.077	0.045	1	Up
04	B	P04_B	TM9SF3	0.114644	1.27794	0.031	0.012	1	Up
04	B	P04_B	NR4A1	0.114644	1.33676	0.031	0.012	1	Up
04	B	P04_B	ELL2	0.11556	0.997841	0.031	0.012	1	Up
04	B	P04_B	FNBP4	0.116211	-0.950142	0.019	0.042	1	Down
04	B	P04_B	PRR14	0.117361	-1.28766	0.015	0.036	1	Down
04	B	P04_B	PARP12	0.117409	0.943891	0.031	0.012	1	Up
04	B	P04_B	WSB2	0.117723	1.92202	0.034	0.015	1	Up
04	B	P04_B	CYTH2	0.117939	1.79032	0.034	0.015	1	Up
04	B	P04_B	SYMPK	0.118171	-1.26281	0.015	0.036	1	Down
04	B	P04_B	KDM5A	0.118342	0.890771	0.031	0.012	1	Up
04	B	P04_B	TSN	0.118442	-1.80875	0.008	0.024	1	Down
04	B	P04_B	MYO15B	0.118981	-1.71676	0.011	0.03	1	Down
04	B	P04_B	PSMC2	0.119025	1.51355	0.034	0.015	1	Up
04	B	P04_B	DDX5	0.119063	-0.448209	0.142	0.191	1	Down
04	B	P04_B	SMARCA2	0.119395	-1.17203	0.015	0.036	1	Down
04	B	P04_B	MAML1	0.119434	-1.7171	0.011	0.03	1	Down
04	B	P04_B	NFE2L2	0.119728	-1.894	0.008	0.024	1	Down
04	B	P04_B	BIN2	0.119728	-1.92656	0.008	0.024	1	Down
04	B	P04_B	DOCK9	0.119728	-2.00964	0.008	0.024	1	Down
04	B	P04_B	RAB12	0.119728	-1.93129	0.008	0.024	1	Down
04	B	P04_B	ACOT9	0.119728	-2.05091	0.008	0.024	1	Down
04	B	P04_B	LAMTOR1	0.120216	-1.22043	0.015	0.036	1	Down
04	B	P04_B	ZBTB7B	0.120245	-1.96283	0.008	0.024	1	Down
04	B	P04_B	EIF2A	0.120245	-1.75648	0.008	0.024	1	Down
04	B	P04_B	HIST1H4C	0.120245	-2.18362	0.008	0.024	1	Down
04	B	P04_B	FGFR1OP2	0.120245	-1.97212	0.008	0.024	1	Down
04	B	P04_B	NAV1	0.120765	-1.65497	0.008	0.024	1	Down
04	B	P04_B	SELENOS	0.121025	-1.77221	0.008	0.024	1	Down
04	B	P04_B	YTHDC2	0.121028	-1.64528	0.011	0.03	1	Down
04	B	P04_B	DGAT1	0.121285	-2.01998	0.008	0.024	1	Down
04	B	P04_B	TMEM123	0.121285	-1.91872	0.008	0.024	1	Down
04	B	P04_B	FAM174B	0.121285	-1.62902	0.008	0.024	1	Down
04	B	P04_B	CLEC16A	0.121285	-2.03978	0.008	0.024	1	Down
04	B	P04_B	C16orf72	0.121717	-1.36376	0.011	0.03	1	Down
04	B	P04_B	TP53	0.121717	-1.06658	0.011	0.03	1	Down
04	B	P04_B	PPP2R5A	0.121808	-1.59055	0.008	0.024	1	Down
04	B	P04_B	ASCC3	0.121808	-1.63331	0.008	0.024	1	Down
04	B	P04_B	EPB41L2	0.12207	-1.6416	0.008	0.024	1	Down
04	B	P04_B	CCNDBP1	0.122178	-1.3728	0.011	0.03	1	Down
04	B	P04_B	FBXL20	0.122332	-1.60026	0.008	0.024	1	Down
04	B	P04_B	MAP3K3	0.122332	-1.6604	0.008	0.024	1	Down
04	B	P04_B	ZNF117	0.122332	-1.2093	0.008	0.024	1	Down
04	B	P04_B	TSC22D4	0.122332	-1.55383	0.008	0.024	1	Down
04	B	P04_B	NDUFS3	0.122332	-1.62467	0.008	0.024	1	Down
04	B	P04_B	ARF3	0.122332	-1.53263	0.008	0.024	1	Down
04	B	P04_B	DGLUCY	0.122332	-0.869583	0.008	0.024	1	Down
04	B	P04_B	CYB5B	0.122332	-1.40399	0.008	0.024	1	Down
04	B	P04_B	KCNAB2	0.12264	-1.27345	0.011	0.03	1	Down
04	B	P04_B	KDM6B	0.12264	-1.55263	0.011	0.03	1	Down
04	B	P04_B	ADAM8	0.122706	-0.940605	0.015	0.036	1	Down
04	B	P04_B	RMND5B	0.122858	-1.44595	0.008	0.024	1	Down
04	B	P04_B	CCDC12	0.122858	-1.48389	0.008	0.024	1	Down
04	B	P04_B	TMF1	0.122858	-1.46706	0.008	0.024	1	Down
04	B	P04_B	TNRC6B	0.122858	-1.5243	0.008	0.024	1	Down
04	B	P04_B	PSMD6	0.123103	-1.37048	0.011	0.03	1	Down
04	B	P04_B	MGST3	0.123103	-1.41492	0.011	0.03	1	Down
04	B	P04_B	TBC1D5	0.123103	-1.31737	0.011	0.03	1	Down
04	B	P04_B	YWHAZ	0.123103	-1.32367	0.011	0.03	1	Down
04	B	P04_B	SCP2	0.123122	-1.05341	0.008	0.024	1	Down
04	B	P04_B	MTF2	0.123122	-1.50428	0.008	0.024	1	Down
04	B	P04_B	LAMA2	0.123122	-1.34962	0.008	0.024	1	Down
04	B	P04_B	ARHGAP17	0.123125	-0.717583	0.015	0.036	1	Down
04	B	P04_B	TADA3	0.123386	-1.26705	0.008	0.024	1	Down
04	B	P04_B	ZNRF1	0.123386	-1.21542	0.008	0.024	1	Down
04	B	P04_B	BTBD2	0.123386	-1.41551	0.008	0.024	1	Down
04	B	P04_B	RNF166	0.123568	-1.55413	0.011	0.03	1	Down
04	B	P04_B	NUFIP2	0.123568	-1.07606	0.011	0.03	1	Down
04	B	P04_B	TAPBP	0.123646	-0.533901	0.084	0.124	1	Down
04	B	P04_B	EXOSC2	0.123651	-1.29858	0.008	0.024	1	Down
04	B	P04_B	PPP1R12B	0.123916	-1.31031	0.008	0.024	1	Down
04	B	P04_B	PDPK1	0.123916	-1.37703	0.008	0.024	1	Down
04	B	P04_B	RHOT1	0.123916	-1.15194	0.008	0.024	1	Down
04	B	P04_B	H3F3B	0.123916	-1.62097	0.008	0.024	1	Down
04	B	P04_B	PYGB	0.123916	-1.30051	0.008	0.024	1	Down
04	B	P04_B	CBX7	0.123916	-1.48326	0.008	0.024	1	Down
04	B	P04_B	LARP4	0.124447	-1.36722	0.008	0.024	1	Down
04	B	P04_B	SMARCD2	0.124447	-1.00448	0.008	0.024	1	Down
04	B	P04_B	CXCR3	0.124447	-1.2626	0.008	0.024	1	Down
04	B	P04_B	TOR3A	0.124502	-1.33731	0.011	0.03	1	Down
04	B	P04_B	ERO1A	0.124502	-1.16169	0.011	0.03	1	Down
04	B	P04_B	RASAL3	0.124811	-0.874703	0.015	0.036	1	Down
04	B	P04_B	SCNM1	0.12497	-1.28957	0.011	0.03	1	Down
04	B	P04_B	NUMA1	0.12497	-1.23842	0.011	0.03	1	Down
04	B	P04_B	GBP2	0.125236	1.69036	0.038	0.018	1	Up
04	B	P04_B	LEMD2	0.125515	-1.11285	0.008	0.024	1	Down
04	B	P04_B	TMEM181	0.125515	-0.971587	0.008	0.024	1	Down
04	B	P04_B	NHP2	0.126088	-0.766121	0.015	0.036	1	Down
04	B	P04_B	PYCR2	0.126385	-0.628778	0.011	0.03	1	Down
04	B	P04_B	SPTBN1	0.126385	-1.1666	0.011	0.03	1	Down
04	B	P04_B	GRIPAP1	0.126385	-0.79788	0.011	0.03	1	Down
04	B	P04_B	APRT	0.126516	1.50187	0.038	0.018	1	Up
04	B	P04_B	NME3	0.127077	0.938398	0.034	0.015	1	Up
04	B	P04_B	METRN	0.12716	1.66288	0.038	0.018	1	Up
04	B	P04_B	ATF6B	0.127813	-0.999156	0.011	0.03	1	Down
04	B	P04_B	TACC1	0.128052	-0.885301	0.011	0.03	1	Down
04	B	P04_B	FAM107B	0.128505	-1.07553	0.027	0.052	1	Down
04	B	P04_B	CXCL12	0.129037	-0.685916	0.031	0.058	1	Down
04	B	P04_B	TBC1D9B	0.129041	-1.14749	0.027	0.052	1	Down
04	B	P04_B	MIA3	0.131739	1.56152	0.038	0.018	1	Up
04	B	P04_B	EXOC3	0.132118	1.46081	0.042	0.021	1	Up
04	B	P04_B	DSTN	0.13415	1.28979	0.065	0.039	1	Up
04	B	P04_B	TMEM63A	0.134413	1.08949	0.038	0.018	1	Up
04	B	P04_B	COX8A	0.13486	1.28116	0.042	0.021	1	Up
04	B	P04_B	EGFR	0.135863	1.45405	0.046	0.024	1	Up
04	B	P04_B	VAMP3	0.137861	0.9959	0.042	0.021	1	Up
04	B	P04_B	UFM1	0.138946	1.30157	0.042	0.021	1	Up
04	B	P04_B	RO60	0.14108	2.80515	0.019	0.006	1	Up
04	B	P04_B	ATG4A	0.141429	2.31311	0.019	0.006	1	Up
04	B	P04_B	TMA7	0.14178	2.029	0.019	0.006	1	Up
04	B	P04_B	EMILIN2	0.14178	2.08391	0.019	0.006	1	Up
04	B	P04_B	MFSD12	0.14178	2.18003	0.019	0.006	1	Up
04	B	P04_B	RAB9A	0.14178	2.43962	0.019	0.006	1	Up
04	B	P04_B	INPP5B	0.142484	2.02306	0.019	0.006	1	Up
04	B	P04_B	ZNF322	0.142484	1.9632	0.019	0.006	1	Up
04	B	P04_B	SGK1	0.142484	1.92872	0.019	0.006	1	Up
04	B	P04_B	MMS19	0.142484	2.14999	0.019	0.006	1	Up
04	B	P04_B	ZFYVE26	0.142484	2.03553	0.019	0.006	1	Up
04	B	P04_B	CAPN3	0.142484	1.92859	0.019	0.006	1	Up
04	B	P04_B	GALK2	0.142484	1.99798	0.019	0.006	1	Up
04	B	P04_B	USF2	0.14281	-0.63558	0.027	0.052	1	Down
04	B	P04_B	CAP1	0.14319	1.99128	0.019	0.006	1	Up
04	B	P04_B	SORT1	0.14319	2.30959	0.019	0.006	1	Up
04	B	P04_B	ADI1	0.14319	1.78119	0.019	0.006	1	Up
04	B	P04_B	SHARPIN	0.14319	1.85567	0.019	0.006	1	Up
04	B	P04_B	PDGFD	0.14319	1.85125	0.019	0.006	1	Up
04	B	P04_B	SNRPF	0.14319	2.19412	0.019	0.006	1	Up
04	B	P04_B	APEX2	0.14319	2.17328	0.019	0.006	1	Up
04	B	P04_B	APOL2	0.143391	-0.514404	0.027	0.052	1	Down
04	B	P04_B	CCNL1	0.143542	-1.04484	0.023	0.045	1	Down
04	B	P04_B	FASTKD2	0.143543	2.07975	0.019	0.006	1	Up
04	B	P04_B	MFSD14A	0.143898	1.68325	0.019	0.006	1	Up
04	B	P04_B	RASGRP3	0.143898	1.76563	0.019	0.006	1	Up
04	B	P04_B	TMEM131	0.143898	2.08652	0.019	0.006	1	Up
04	B	P04_B	CASP3	0.143898	1.77294	0.019	0.006	1	Up
04	B	P04_B	HAUS4	0.143898	1.75977	0.019	0.006	1	Up
04	B	P04_B	SLC1A5	0.143898	1.73002	0.019	0.006	1	Up
04	B	P04_B	ADAT2	0.144609	0.903936	0.019	0.006	1	Up
04	B	P04_B	DDAH1	0.14461	1.62376	0.019	0.006	1	Up
04	B	P04_B	PEX13	0.14461	1.24846	0.019	0.006	1	Up
04	B	P04_B	RPIA	0.14461	1.67806	0.019	0.006	1	Up
04	B	P04_B	STK10	0.14461	1.78553	0.019	0.006	1	Up
04	B	P04_B	MYO5B	0.14461	1.86066	0.019	0.006	1	Up
04	B	P04_B	ZNF331	0.14461	1.56452	0.019	0.006	1	Up
04	B	P04_B	CREM	0.144966	1.64374	0.019	0.006	1	Up
04	B	P04_B	IL4R	0.145323	1.54299	0.019	0.006	1	Up
04	B	P04_B	SDHB	0.145324	1.6978	0.019	0.006	1	Up
04	B	P04_B	GCC2	0.145324	1.4931	0.019	0.006	1	Up
04	B	P04_B	CTSO	0.145324	1.52818	0.019	0.006	1	Up
04	B	P04_B	SEPTIN8	0.145324	1.42882	0.019	0.006	1	Up
04	B	P04_B	NAT14	0.145324	1.66333	0.019	0.006	1	Up
04	B	P04_B	SERPINF1	0.145833	-0.990451	0.023	0.045	1	Down
04	B	P04_B	ITGAX	0.145871	0.725946	0.08	0.052	1	Up
04	B	P04_B	NDFIP1	0.14604	1.33321	0.019	0.006	1	Up
04	B	P04_B	MPC1	0.14604	1.43858	0.019	0.006	1	Up
04	B	P04_B	RAB22A	0.14604	1.61085	0.019	0.006	1	Up
04	B	P04_B	SMIM14	0.146252	-0.86787	0.023	0.045	1	Down
04	B	P04_B	RNF217	0.14676	1.04116	0.019	0.006	1	Up
04	B	P04_B	PLCG1	0.14676	1.40007	0.019	0.006	1	Up
04	B	P04_B	EFCAB14	0.146965	0.81511	0.046	0.024	1	Up
04	B	P04_B	MARCKSL1	0.148011	0.958448	0.05	0.027	1	Up
04	B	P04_B	UBE3C	0.148073	0.95805	0.061	0.036	1	Up
04	B	P04_B	CD58	0.148207	1.4258	0.019	0.006	1	Up
04	B	P04_B	TRIM4	0.148207	1.19417	0.019	0.006	1	Up
04	B	P04_B	PARVA	0.148207	1.02614	0.019	0.006	1	Up
04	B	P04_B	MAP4K4	0.148265	1.16287	0.046	0.024	1	Up
04	B	P04_B	TMEM176B	0.148577	-0.787077	0.023	0.045	1	Down
04	B	P04_B	OPTN	0.149002	-0.668394	0.023	0.045	1	Down
04	B	P04_B	EVI2B	0.149886	-0.775721	0.034	0.061	1	Down
04	B	P04_B	RSRP1	0.150285	-0.806968	0.023	0.045	1	Down
04	B	P04_B	TRIP12	0.150342	1.07157	0.057	0.033	1	Up
04	B	P04_B	EHMT1	0.151567	0.725173	0.05	0.027	1	Up
04	B	P04_B	LAIR1	0.152008	-0.731577	0.023	0.045	1	Down
04	B	P04_B	OAZ2	0.15355	0.818698	0.054	0.03	1	Up
04	B	P04_B	TMEM33	0.153648	-1.14622	0.019	0.039	1	Down
04	B	P04_B	YPEL5	0.155335	0.916449	0.073	0.045	1	Up
04	B	P04_B	CHD3	0.155499	-0.566229	0.023	0.045	1	Down
04	B	P04_B	BCL2L1	0.157681	-0.973645	0.019	0.039	1	Down
04	B	P04_B	UBE2V1	0.158516	1.03989	0.054	0.03	1	Up
04	B	P04_B	BTN3A3	0.158989	-1.59394	0.015	0.033	1	Down
04	B	P04_B	TAB2	0.159046	-0.898977	0.031	0.055	1	Down
04	B	P04_B	NDUFA4	0.16083	0.663167	0.065	0.039	1	Up
04	B	P04_B	LUM	0.160873	0.686878	0.057	0.033	1	Up
04	B	P04_B	MAP7D1	0.161551	-0.789746	0.019	0.039	1	Down
04	B	P04_B	NUPR1	0.162692	0.532199	0.08	0.052	1	Up
04	B	P04_B	COX14	0.162774	-0.896172	0.019	0.039	1	Down
04	B	P04_B	BRI3	0.163249	0.581279	0.092	0.061	1	Up
04	B	P04_B	CNOT8	0.163266	-0.229126	0.019	0.039	1	Down
04	B	P04_B	SNX20	0.163266	-0.667678	0.019	0.039	1	Down
04	B	P04_B	ZSWIM8	0.163266	-0.673796	0.019	0.039	1	Down
04	B	P04_B	WDFY4	0.164252	-0.683221	0.019	0.039	1	Down
04	B	P04_B	NOTCH3	0.164324	-1.34582	0.015	0.033	1	Down
04	B	P04_B	TSPO	0.164865	-1.317	0.015	0.033	1	Down
04	B	P04_B	MTSS2	0.165061	1.90757	0.023	0.009	1	Up
04	B	P04_B	CBLB	0.165951	-1.22745	0.015	0.033	1	Down
04	B	P04_B	JAK3	0.166238	-0.693394	0.031	0.055	1	Down
04	B	P04_B	ARHGAP29	0.166458	1.88573	0.023	0.009	1	Up
04	B	P04_B	KIAA1522	0.167159	1.89184	0.023	0.009	1	Up
04	B	P04_B	RNF141	0.167159	1.65559	0.023	0.009	1	Up
04	B	P04_B	USP7	0.167159	1.90469	0.023	0.009	1	Up
04	B	P04_B	CCN1	0.167511	1.98896	0.023	0.009	1	Up
04	B	P04_B	OGFR	0.16759	-1.38339	0.015	0.033	1	Down
04	B	P04_B	BEX4	0.16759	-1.07254	0.015	0.033	1	Down
04	B	P04_B	SNAI2	0.167863	1.70691	0.023	0.009	1	Up
04	B	P04_B	RIC1	0.167863	1.66422	0.023	0.009	1	Up
04	B	P04_B	CKAP4	0.167863	1.81696	0.023	0.009	1	Up
04	B	P04_B	APOL3	0.168413	-0.657333	0.015	0.033	1	Down
04	B	P04_B	RHOBTB3	0.168569	1.65682	0.023	0.009	1	Up
04	B	P04_B	DKK1	0.168569	1.56406	0.023	0.009	1	Up
04	B	P04_B	ALDH18A1	0.169278	1.65412	0.023	0.009	1	Up
04	B	P04_B	FUS	0.169794	-1.0711	0.015	0.033	1	Down
04	B	P04_B	UBE4B	0.169988	1.71703	0.023	0.009	1	Up
04	B	P04_B	ZMYND8	0.170348	-0.967478	0.015	0.033	1	Down
04	B	P04_B	MEA1	0.170701	1.70568	0.023	0.009	1	Up
04	B	P04_B	CPM	0.170701	1.56995	0.023	0.009	1	Up
04	B	P04_B	LIMCH1	0.170701	1.37266	0.023	0.009	1	Up
04	B	P04_B	NBN	0.170701	1.40852	0.023	0.009	1	Up
04	B	P04_B	TCERG1	0.170904	-0.961235	0.015	0.033	1	Down
04	B	P04_B	FLOT2	0.170904	-0.908319	0.015	0.033	1	Down
04	B	P04_B	DNAJA2	0.171182	-1.04747	0.015	0.033	1	Down
04	B	P04_B	MGAT5	0.171416	1.69761	0.023	0.009	1	Up
04	B	P04_B	EIF2S1	0.171416	1.32857	0.023	0.009	1	Up
04	B	P04_B	NEK4	0.171416	1.65554	0.023	0.009	1	Up
04	B	P04_B	NUP214	0.171416	1.73004	0.023	0.009	1	Up
04	B	P04_B	UCHL3	0.171416	1.40364	0.023	0.009	1	Up
04	B	P04_B	ERF	0.171416	1.3282	0.023	0.009	1	Up
04	B	P04_B	B4GALT3	0.171426	-2.45608	0.004	0.015	1	Down
04	B	P04_B	SOAT1	0.171426	-2.3916	0.004	0.015	1	Down
04	B	P04_B	GTF3C2	0.171426	-2.2315	0.004	0.015	1	Down
04	B	P04_B	MCFD2	0.171426	-2.91371	0.004	0.015	1	Down
04	B	P04_B	TMEM175	0.171426	-2.70806	0.004	0.015	1	Down
04	B	P04_B	LRMP	0.171426	-2.77597	0.004	0.015	1	Down
04	B	P04_B	ERG28	0.171426	-2.96123	0.004	0.015	1	Down
04	B	P04_B	ABCA7	0.171426	-2.66211	0.004	0.015	1	Down
04	B	P04_B	CNOT4	0.171775	1.27531	0.023	0.009	1	Up
04	B	P04_B	EIF5B	0.171864	-2.61783	0.004	0.015	1	Down
04	B	P04_B	ARID5A	0.172019	-0.869778	0.015	0.033	1	Down
04	B	P04_B	GBGT1	0.172134	1.36245	0.023	0.009	1	Up
04	B	P04_B	CSTF2T	0.172134	1.0389	0.023	0.009	1	Up
04	B	P04_B	PDHA1	0.172134	1.31507	0.023	0.009	1	Up
04	B	P04_B	KLRK1	0.172195	-1.61366	0.011	0.027	1	Down
04	B	P04_B	ARGLU1	0.172262	-0.842902	0.038	0.064	1	Down
04	B	P04_B	DMAP1	0.172302	-2.39302	0.004	0.015	1	Down
04	B	P04_B	AASDH	0.172302	-2.57958	0.004	0.015	1	Down
04	B	P04_B	ZC3H3	0.172302	-2.64827	0.004	0.015	1	Down
04	B	P04_B	ZMYM6	0.172303	-2.52963	0.004	0.015	1	Down
04	B	P04_B	STAT1	0.172303	-2.38866	0.004	0.015	1	Down
04	B	P04_B	ITM2C	0.172303	-2.29897	0.004	0.015	1	Down
04	B	P04_B	GAPT	0.172303	-2.56176	0.004	0.015	1	Down
04	B	P04_B	AFAP1L1	0.172303	-2.19677	0.004	0.015	1	Down
04	B	P04_B	THEMIS	0.172303	-2.21589	0.004	0.015	1	Down
04	B	P04_B	TCP1	0.172303	-2.67462	0.004	0.015	1	Down
04	B	P04_B	PAG1	0.172303	-2.47433	0.004	0.015	1	Down
04	B	P04_B	CD5	0.172303	-2.15023	0.004	0.015	1	Down
04	B	P04_B	NEDD1	0.172303	-2.23147	0.004	0.015	1	Down
04	B	P04_B	EPSTI1	0.172303	-1.97809	0.004	0.015	1	Down
04	B	P04_B	CILP	0.172303	-2.45006	0.004	0.015	1	Down
04	B	P04_B	RABEP2	0.172303	-2.25674	0.004	0.015	1	Down
04	B	P04_B	MAP7D3	0.172303	-2.3912	0.004	0.015	1	Down
04	B	P04_B	SLC44A1	0.172853	1.17977	0.023	0.009	1	Up
04	B	P04_B	TTC7A	0.173183	-2.01635	0.004	0.015	1	Down
04	B	P04_B	COPS8	0.173183	-2.30039	0.004	0.015	1	Down
04	B	P04_B	FBLN2	0.173183	-2.31625	0.004	0.015	1	Down
04	B	P04_B	DUSP7	0.173183	-2.08403	0.004	0.015	1	Down
04	B	P04_B	ALCAM	0.173183	-2.83968	0.004	0.015	1	Down
04	B	P04_B	N4BP2	0.173183	-2.37541	0.004	0.015	1	Down
04	B	P04_B	FBXW11	0.173183	-2.5451	0.004	0.015	1	Down
04	B	P04_B	NDUFA8	0.173183	-2.22374	0.004	0.015	1	Down
04	B	P04_B	VAMP1	0.173183	-1.89834	0.004	0.015	1	Down
04	B	P04_B	SMARCD1	0.173183	-1.91435	0.004	0.015	1	Down
04	B	P04_B	RIC8B	0.173183	-2.2829	0.004	0.015	1	Down
04	B	P04_B	CGNL1	0.173183	-2.51105	0.004	0.015	1	Down
04	B	P04_B	PTPN9	0.173183	-2.06797	0.004	0.015	1	Down
04	B	P04_B	VPS4A	0.173183	-1.98663	0.004	0.015	1	Down
04	B	P04_B	MON1B	0.173183	-2.02396	0.004	0.015	1	Down
04	B	P04_B	MYBBP1A	0.173183	-2.00423	0.004	0.015	1	Down
04	B	P04_B	MPDU1	0.173183	-2.1487	0.004	0.015	1	Down
04	B	P04_B	GPRC5C	0.173183	-2.0641	0.004	0.015	1	Down
04	B	P04_B	CEBPG	0.173183	-2.39975	0.004	0.015	1	Down
04	B	P04_B	CHCHD10	0.173183	-2.32004	0.004	0.015	1	Down
04	B	P04_B	ASCC2	0.173183	-1.94244	0.004	0.015	1	Down
04	B	P04_B	NONO	0.173183	-2.13796	0.004	0.015	1	Down
04	B	P04_B	PSMC1	0.173214	1.28061	0.023	0.009	1	Up
04	B	P04_B	MIS18BP1	0.173446	-1.51317	0.011	0.027	1	Down
04	B	P04_B	STAMBPL1	0.173575	1.10508	0.023	0.009	1	Up
04	B	P04_B	MS4A7	0.173575	1.065	0.023	0.009	1	Up
04	B	P04_B	ARHGEF2	0.173702	-0.907892	0.015	0.033	1	Down
04	B	P04_B	LNPEP	0.174066	-1.7662	0.004	0.015	1	Down
04	B	P04_B	YARS	0.174066	-2.09347	0.004	0.015	1	Down
04	B	P04_B	ELF2	0.174066	-1.72384	0.004	0.015	1	Down
04	B	P04_B	TTC37	0.174066	-2.12634	0.004	0.015	1	Down
04	B	P04_B	NEURL1B	0.174066	-1.9531	0.004	0.015	1	Down
04	B	P04_B	INTS1	0.174066	-1.80008	0.004	0.015	1	Down
04	B	P04_B	C7orf26	0.174066	-1.96183	0.004	0.015	1	Down
04	B	P04_B	GIMAP7	0.174066	-1.87355	0.004	0.015	1	Down
04	B	P04_B	DLC1	0.174066	-1.89232	0.004	0.015	1	Down
04	B	P04_B	SUSD1	0.174066	-1.66161	0.004	0.015	1	Down
04	B	P04_B	NCS1	0.174066	-1.9375	0.004	0.015	1	Down
04	B	P04_B	MLF2	0.174066	-2.10134	0.004	0.015	1	Down
04	B	P04_B	CLECL1	0.174066	-1.84867	0.004	0.015	1	Down
04	B	P04_B	ITPR2	0.174066	-2.09554	0.004	0.015	1	Down
04	B	P04_B	ALG5	0.174066	-2.02349	0.004	0.015	1	Down
04	B	P04_B	POLG	0.174066	-2.22114	0.004	0.015	1	Down
04	B	P04_B	MRTFB	0.174066	-1.84443	0.004	0.015	1	Down
04	B	P04_B	CBFA2T3	0.174066	-1.75366	0.004	0.015	1	Down
04	B	P04_B	COASY	0.174066	-1.68571	0.004	0.015	1	Down
04	B	P04_B	MAPRE1	0.174066	-1.84026	0.004	0.015	1	Down
04	B	P04_B	PIM2	0.174066	-1.85508	0.004	0.015	1	Down
04	B	P04_B	RENBP	0.174066	-1.80331	0.004	0.015	1	Down
04	B	P04_B	DCAF5	0.174074	-1.40049	0.011	0.027	1	Down
04	B	P04_B	SMIM27	0.174509	-1.56395	0.004	0.015	1	Down
04	B	P04_B	IFITM1	0.174509	-1.90586	0.004	0.015	1	Down
04	B	P04_B	LGALS3BP	0.174509	-1.96842	0.004	0.015	1	Down
04	B	P04_B	SETD4	0.174704	-1.78138	0.011	0.027	1	Down
04	B	P04_B	NUP210	0.174704	-1.32338	0.011	0.027	1	Down
04	B	P04_B	INTS3	0.174953	-1.96497	0.004	0.015	1	Down
04	B	P04_B	USP33	0.174953	-1.57748	0.004	0.015	1	Down
04	B	P04_B	SLC25A44	0.174953	-1.61393	0.004	0.015	1	Down
04	B	P04_B	NES	0.174953	-1.70775	0.004	0.015	1	Down
04	B	P04_B	ABL2	0.174953	-1.9049	0.004	0.015	1	Down
04	B	P04_B	ZNF513	0.174953	-1.78342	0.004	0.015	1	Down
04	B	P04_B	NCK2	0.174953	-1.67952	0.004	0.015	1	Down
04	B	P04_B	GALNT3	0.174953	-1.52266	0.004	0.015	1	Down
04	B	P04_B	CARF	0.174953	-1.65726	0.004	0.015	1	Down
04	B	P04_B	DCAF1	0.174953	-1.58336	0.004	0.015	1	Down
04	B	P04_B	NUP54	0.174953	-1.80758	0.004	0.015	1	Down
04	B	P04_B	CYP51A1	0.174953	-1.73421	0.004	0.015	1	Down
04	B	P04_B	NDUFB6	0.174953	-1.41347	0.004	0.015	1	Down
04	B	P04_B	SLC43A3	0.174953	-1.6477	0.004	0.015	1	Down
04	B	P04_B	ARHGEF25	0.174953	-1.63291	0.004	0.015	1	Down
04	B	P04_B	KCTD10	0.174953	-1.89643	0.004	0.015	1	Down
04	B	P04_B	MVK	0.174953	-1.48169	0.004	0.015	1	Down
04	B	P04_B	RNF6	0.174953	-1.17756	0.004	0.015	1	Down
04	B	P04_B	EFNB2	0.174953	-1.81708	0.004	0.015	1	Down
04	B	P04_B	IGHD	0.174953	-1.55566	0.004	0.015	1	Down
04	B	P04_B	RANBP10	0.174953	-1.52743	0.004	0.015	1	Down
04	B	P04_B	TUBB6	0.174953	-1.35902	0.004	0.015	1	Down
04	B	P04_B	ZNF519	0.174953	-1.54999	0.004	0.015	1	Down
04	B	P04_B	PSENEN	0.174953	-1.8205	0.004	0.015	1	Down
04	B	P04_B	KLHL22	0.174953	-1.81133	0.004	0.015	1	Down
04	B	P04_B	MGAT2	0.175336	-1.38885	0.011	0.027	1	Down
04	B	P04_B	URI1	0.175336	-1.68285	0.011	0.027	1	Down
04	B	P04_B	NIT2	0.175397	-1.5845	0.004	0.015	1	Down
04	B	P04_B	KDM1B	0.175397	-1.55526	0.004	0.015	1	Down
04	B	P04_B	GADD45GIP1	0.175397	-1.54794	0.004	0.015	1	Down
04	B	P04_B	TRAF3	0.175398	-0.721853	0.015	0.033	1	Down
04	B	P04_B	EIF2B1	0.175754	1.13781	0.023	0.009	1	Up
04	B	P04_B	MEGF6	0.175843	-1.44841	0.004	0.015	1	Down
04	B	P04_B	SVBP	0.175843	-0.350152	0.004	0.015	1	Down
04	B	P04_B	NSL1	0.175843	-1.03714	0.004	0.015	1	Down
04	B	P04_B	UNC50	0.175843	-1.48668	0.004	0.015	1	Down
04	B	P04_B	DCUN1D1	0.175843	-1.17094	0.004	0.015	1	Down
04	B	P04_B	PPM1K	0.175843	-1.40202	0.004	0.015	1	Down
04	B	P04_B	CASP6	0.175843	-1.62683	0.004	0.015	1	Down
04	B	P04_B	RGS14	0.175843	-0.656774	0.004	0.015	1	Down
04	B	P04_B	TBCC	0.175843	-1.16705	0.004	0.015	1	Down
04	B	P04_B	TRAM2	0.175843	-1.23101	0.004	0.015	1	Down
04	B	P04_B	FBXO30	0.175843	-0.652594	0.004	0.015	1	Down
04	B	P04_B	BLK	0.175843	-1.6369	0.004	0.015	1	Down
04	B	P04_B	SLA	0.175843	-1.27125	0.004	0.015	1	Down
04	B	P04_B	ITGB7	0.175843	-1.49234	0.004	0.015	1	Down
04	B	P04_B	TP53BP1	0.175843	-1.162	0.004	0.015	1	Down
04	B	P04_B	SPPL2A	0.175843	-1.38623	0.004	0.015	1	Down
04	B	P04_B	SNX33	0.175843	-1.38861	0.004	0.015	1	Down
04	B	P04_B	HAGH	0.175843	-1.23645	0.004	0.015	1	Down
04	B	P04_B	NUDT16L1	0.175843	-1.33865	0.004	0.015	1	Down
04	B	P04_B	GLYR1	0.175843	-1.20028	0.004	0.015	1	Down
04	B	P04_B	SNX29	0.175843	-1.65632	0.004	0.015	1	Down
04	B	P04_B	USP22	0.175843	-0.957614	0.004	0.015	1	Down
04	B	P04_B	BECN1	0.175843	-1.41951	0.004	0.015	1	Down
04	B	P04_B	MTMR1	0.175843	-1.47514	0.004	0.015	1	Down
04	B	P04_B	SLF2	0.175969	-1.32063	0.011	0.027	1	Down
04	B	P04_B	ABCA2	0.175969	-1.42958	0.011	0.027	1	Down
04	B	P04_B	CTDNEP1	0.175969	-1.50284	0.011	0.027	1	Down
04	B	P04_B	PRRC2B	0.176604	-0.974335	0.011	0.027	1	Down
04	B	P04_B	THY1	0.176604	-1.37114	0.011	0.027	1	Down
04	B	P04_B	GPATCH2L	0.176604	-1.393	0.011	0.027	1	Down
04	B	P04_B	CCNG2	0.176922	-1.29144	0.011	0.027	1	Down
04	B	P04_B	RNF19A	0.177206	-0.874387	0.027	0.048	1	Down
04	B	P04_B	UBP1	0.177241	-1.23946	0.011	0.027	1	Down
04	B	P04_B	TRADD	0.177241	-1.22689	0.011	0.027	1	Down
04	B	P04_B	ASH1L	0.177879	-1.40528	0.011	0.027	1	Down
04	B	P04_B	CTSC	0.17816	-0.96666	0.05	0.076	1	Down
04	B	P04_B	INPP5D	0.178322	-2.1678	0.008	0.021	1	Down
04	B	P04_B	WDR41	0.178691	-1.94754	0.008	0.021	1	Down
04	B	P04_B	CMTM6	0.178691	-2.05784	0.008	0.021	1	Down
04	B	P04_B	LSM7	0.178826	-0.539476	0.015	0.033	1	Down
04	B	P04_B	USPL1	0.179061	-1.78962	0.008	0.021	1	Down
04	B	P04_B	TBRG1	0.179161	-1.24103	0.011	0.027	1	Down
04	B	P04_B	SH2D1A	0.179161	-1.14012	0.011	0.027	1	Down
04	B	P04_B	CAPN2	0.179777	-0.765477	0.027	0.048	1	Down
04	B	P04_B	LRCH1	0.180127	-1.04673	0.011	0.027	1	Down
04	B	P04_B	BCL7B	0.180173	-1.96681	0.008	0.021	1	Down
04	B	P04_B	C17orf49	0.180173	-1.61052	0.008	0.021	1	Down
04	B	P04_B	MECP2	0.180173	-1.55715	0.008	0.021	1	Down
04	B	P04_B	DYRK2	0.18045	-0.937201	0.011	0.027	1	Down
04	B	P04_B	ARHGAP30	0.180954	-0.869751	0.027	0.048	1	Down
04	B	P04_B	NOP56	0.181097	-1.00176	0.011	0.027	1	Down
04	B	P04_B	RUNX1	0.181637	-1.38529	0.023	0.042	1	Down
04	B	P04_B	LRBA	0.181664	-1.52937	0.008	0.021	1	Down
04	B	P04_B	TIPRL	0.181664	-1.4796	0.008	0.021	1	Down
04	B	P04_B	MFSD6	0.181664	-1.61556	0.008	0.021	1	Down
04	B	P04_B	TXNDC15	0.181664	-1.47716	0.008	0.021	1	Down
04	B	P04_B	ARHGEF7	0.181664	-1.6454	0.008	0.021	1	Down
04	B	P04_B	WDR81	0.181664	-1.84845	0.008	0.021	1	Down
04	B	P04_B	EZH1	0.181664	-1.40035	0.008	0.021	1	Down
04	B	P04_B	SLC2A4RG	0.18169	1.85666	0.027	0.012	1	Up
04	B	P04_B	SUMO2	0.181746	-1.10593	0.011	0.027	1	Down
04	B	P04_B	SP3	0.181746	-0.934629	0.011	0.027	1	Down
04	B	P04_B	JUND	0.181746	-0.595258	0.011	0.027	1	Down
04	B	P04_B	SRSF5	0.182071	-0.950115	0.011	0.027	1	Down
04	B	P04_B	ECE1	0.182396	-0.789677	0.011	0.027	1	Down
04	B	P04_B	ZNF217	0.182396	-0.459497	0.011	0.027	1	Down
04	B	P04_B	ASL	0.182413	-1.48583	0.008	0.021	1	Down
04	B	P04_B	MAP2K1	0.182413	-1.5172	0.008	0.021	1	Down
04	B	P04_B	EDC3	0.182413	-1.53205	0.008	0.021	1	Down
04	B	P04_B	MIDN	0.182413	-1.4014	0.008	0.021	1	Down
04	B	P04_B	FCHO1	0.182413	-1.02936	0.008	0.021	1	Down
04	B	P04_B	TOB1	0.182474	0.677514	0.088	0.061	1	Up
04	B	P04_B	P4HTM	0.182789	-1.33617	0.008	0.021	1	Down
04	B	P04_B	LMBR1	0.182789	-1.32729	0.008	0.021	1	Down
04	B	P04_B	RFFL	0.182789	-1.43126	0.008	0.021	1	Down
04	B	P04_B	SPG7	0.183048	-0.874035	0.011	0.027	1	Down
04	B	P04_B	BAG6	0.183165	-1.37525	0.008	0.021	1	Down
04	B	P04_B	MSL1	0.183165	-1.60931	0.008	0.021	1	Down
04	B	P04_B	DNAJC10	0.183165	-1.02257	0.008	0.021	1	Down
04	B	P04_B	NDUFS4	0.183165	-1.51082	0.008	0.021	1	Down
04	B	P04_B	STARD3	0.183165	-1.34609	0.008	0.021	1	Down
04	B	P04_B	POLR2E	0.183165	-1.30456	0.008	0.021	1	Down
04	B	P04_B	STAU1	0.183165	-1.2061	0.008	0.021	1	Down
04	B	P04_B	PPM1F	0.183165	-1.35582	0.008	0.021	1	Down
04	B	P04_B	SMC3	0.183541	-1.42508	0.008	0.021	1	Down
04	B	P04_B	DDB1	0.183702	-0.64876	0.011	0.027	1	Down
04	B	P04_B	GSDMD	0.183702	-0.81902	0.011	0.027	1	Down
04	B	P04_B	EGR1	0.183732	1.40994	0.027	0.012	1	Up
04	B	P04_B	SEC13	0.183918	-1.18428	0.008	0.021	1	Down
04	B	P04_B	FBXO9	0.183918	-1.15833	0.008	0.021	1	Down
04	B	P04_B	RNF111	0.183918	-1.18531	0.008	0.021	1	Down
04	B	P04_B	BRD1	0.183918	-1.33113	0.008	0.021	1	Down
04	B	P04_B	LRRC8A	0.184416	1.65399	0.027	0.012	1	Up
04	B	P04_B	BMS1	0.184416	1.88961	0.027	0.012	1	Up
04	B	P04_B	CHMP5	0.184674	-1.14837	0.008	0.021	1	Down
04	B	P04_B	DUT	0.184674	-1.48809	0.008	0.021	1	Down
04	B	P04_B	RAB34	0.184674	-1.52431	0.008	0.021	1	Down
04	B	P04_B	NCLN	0.184674	-1.13443	0.008	0.021	1	Down
04	B	P04_B	TMEM179B	0.185432	-1.01781	0.008	0.021	1	Down
04	B	P04_B	CCR5	0.185432	-0.733637	0.008	0.021	1	Down
04	B	P04_B	CD2AP	0.185432	-0.584417	0.008	0.021	1	Down
04	B	P04_B	VPS13A	0.185432	-0.930637	0.008	0.021	1	Down
04	B	P04_B	SETD3	0.185432	-1.00336	0.008	0.021	1	Down
04	B	P04_B	MYO1E	0.185446	1.41185	0.027	0.012	1	Up
04	B	P04_B	TPST2	0.185791	1.23891	0.027	0.012	1	Up
04	B	P04_B	SPAST	0.185791	1.47776	0.027	0.012	1	Up
04	B	P04_B	PTDSS1	0.185791	1.34588	0.027	0.012	1	Up
04	B	P04_B	MMP11	0.185791	1.50243	0.027	0.012	1	Up
04	B	P04_B	GZMB	0.186193	-1.13132	0.008	0.021	1	Down
04	B	P04_B	MARCH1	0.186193	-1.02887	0.008	0.021	1	Down
04	B	P04_B	PPARD	0.186193	-0.635207	0.008	0.021	1	Down
04	B	P04_B	BLNK	0.186193	-1.32854	0.008	0.021	1	Down
04	B	P04_B	ANKRD40	0.186193	-0.956097	0.008	0.021	1	Down
04	B	P04_B	CPEB2	0.186481	1.52477	0.027	0.012	1	Up
04	B	P04_B	EDC4	0.186956	-1.00462	0.008	0.021	1	Down
04	B	P04_B	COL14A1	0.187172	0.895804	0.027	0.012	1	Up
04	B	P04_B	FEM1B	0.187172	1.55261	0.027	0.012	1	Up
04	B	P04_B	IQSEC1	0.187721	-0.993098	0.008	0.021	1	Down
04	B	P04_B	ATG16L2	0.187721	-0.857147	0.008	0.021	1	Down
04	B	P04_B	CCDC82	0.187721	-0.879345	0.008	0.021	1	Down
04	B	P04_B	NSF	0.187721	-0.762493	0.008	0.021	1	Down
04	B	P04_B	TMEM189	0.187721	-0.777563	0.008	0.021	1	Down
04	B	P04_B	SLC33A1	0.187866	1.44825	0.027	0.012	1	Up
04	B	P04_B	ZNF358	0.187866	1.22479	0.027	0.012	1	Up
04	B	P04_B	SCGB1D2	0.187866	1.38239	0.027	0.012	1	Up
04	B	P04_B	MXRA7	0.188214	1.23265	0.027	0.012	1	Up
04	B	P04_B	COX7C	0.188562	1.24483	0.027	0.012	1	Up
04	B	P04_B	TOMM5	0.188562	1.29586	0.027	0.012	1	Up
04	B	P04_B	ECHS1	0.188562	1.15767	0.027	0.012	1	Up
04	B	P04_B	TNC	0.18891	1.22486	0.027	0.012	1	Up
04	B	P04_B	SFXN1	0.189259	1.1507	0.027	0.012	1	Up
04	B	P04_B	SCYL2	0.189259	1.05201	0.027	0.012	1	Up
04	B	P04_B	ZFP91	0.190309	0.983387	0.027	0.012	1	Up
04	B	P04_B	LMAN2	0.190397	-1.10221	0.023	0.042	1	Down
04	B	P04_B	NINJ1	0.19066	1.11323	0.027	0.012	1	Up
04	B	P04_B	SPG11	0.19066	1.2104	0.027	0.012	1	Up
04	B	P04_B	PPP1R18	0.190716	-0.535079	0.038	0.064	1	Down
04	B	P04_B	SPNS1	0.191011	1.03435	0.027	0.012	1	Up
04	B	P04_B	SSR2	0.191228	-0.594545	0.042	0.067	1	Down
04	B	P04_B	GPR108	0.191363	0.933685	0.027	0.012	1	Up
04	B	P04_B	CREG1	0.191856	1.52743	0.031	0.015	1	Up
04	B	P04_B	ENG	0.191975	-0.937154	0.023	0.042	1	Down
04	B	P04_B	GOSR1	0.192776	0.921777	0.027	0.012	1	Up
04	B	P04_B	COL12A1	0.192833	1.62727	0.031	0.015	1	Up
04	B	P04_B	DYNC1I2	0.193562	-0.91168	0.023	0.042	1	Down
04	B	P04_B	TTC3	0.193871	0.805335	0.077	0.052	1	Up
04	B	P04_B	MLLT6	0.193923	-0.407879	0.054	0.082	1	Down
04	B	P04_B	RAB18	0.194142	1.43161	0.031	0.015	1	Up
04	B	P04_B	MAPKAPK3	0.194195	0.922865	0.027	0.012	1	Up
04	B	P04_B	TIMM13	0.194195	0.9813	0.027	0.012	1	Up
04	B	P04_B	ALDH9A1	0.194798	1.50309	0.031	0.015	1	Up
04	B	P04_B	MED8	0.194908	0.901015	0.027	0.012	1	Up
04	B	P04_B	TNKS	0.195623	1.20393	0.027	0.012	1	Up
04	B	P04_B	DDHD1	0.19634	0.876562	0.027	0.012	1	Up
04	B	P04_B	ZNHIT6	0.196447	1.37171	0.031	0.015	1	Up
04	B	P04_B	GOLGA7	0.196778	1.49424	0.031	0.015	1	Up
04	B	P04_B	SLC25A39	0.199465	-0.712198	0.023	0.042	1	Down
04	B	P04_B	SCAF11	0.200825	-0.759968	0.023	0.042	1	Down
04	B	P04_B	MAP4	0.201371	-0.745872	0.023	0.042	1	Down
04	B	P04_B	VAMP8	0.201454	1.06814	0.031	0.015	1	Up
04	B	P04_B	TC2N	0.201718	1.39115	0.046	0.027	1	Up
04	B	P04_B	TBC1D9	0.202129	1.25909	0.031	0.015	1	Up
04	B	P04_B	HIST1H1C	0.203082	0.848965	0.069	0.045	1	Up
04	B	P04_B	CRIP1	0.203216	-0.796288	0.046	0.07	1	Down
04	B	P04_B	BUD31	0.20328	1.31022	0.034	0.018	1	Up
04	B	P04_B	MORF4L1	0.20328	1.35319	0.034	0.018	1	Up
04	B	P04_B	CRTAP	0.204051	-1.01786	0.031	0.052	1	Down
04	B	P04_B	ENTPD1	0.20423	1.54035	0.034	0.018	1	Up
04	B	P04_B	NCOR1	0.204979	-1.42055	0.019	0.036	1	Down
04	B	P04_B	RHOA	0.205146	0.770995	0.065	0.042	1	Up
04	B	P04_B	CCND2	0.206141	1.29675	0.034	0.018	1	Up
04	B	P04_B	TUBA4A	0.20678	1.07571	0.034	0.018	1	Up
04	B	P04_B	NDUFB10	0.206897	0.855794	0.031	0.015	1	Up
04	B	P04_B	ARHGEF12	0.207101	1.13559	0.034	0.018	1	Up
04	B	P04_B	ROCK1	0.208291	-1.19493	0.019	0.036	1	Down
04	B	P04_B	TXNDC5	0.208474	0.931449	0.057	0.036	1	Up
04	B	P04_B	ZNF146	0.209311	0.305662	0.031	0.015	1	Up
04	B	P04_B	RORA	0.21103	-1.03545	0.019	0.036	1	Down
04	B	P04_B	PGGHG	0.21103	-0.986754	0.019	0.036	1	Down
04	B	P04_B	TIMP1	0.211502	-0.505451	0.126	0.161	1	Down
04	B	P04_B	ARHGEF10L	0.211821	2.90189	0.011	0.003	1	Up
04	B	P04_B	CNKSR1	0.211821	3.203	0.011	0.003	1	Up
04	B	P04_B	NDC1	0.211821	2.62289	0.011	0.003	1	Up
04	B	P04_B	DPH5	0.211821	3.75291	0.011	0.003	1	Up
04	B	P04_B	S100A9	0.211821	3.4447	0.011	0.003	1	Up
04	B	P04_B	DUSP23	0.211821	2.57487	0.011	0.003	1	Up
04	B	P04_B	RDH14	0.211821	2.24839	0.011	0.003	1	Up
04	B	P04_B	GTF3C3	0.211821	2.34143	0.011	0.003	1	Up
04	B	P04_B	THAP4	0.211821	2.87178	0.011	0.003	1	Up
04	B	P04_B	ACVR2B	0.211821	2.32048	0.011	0.003	1	Up
04	B	P04_B	TCTA	0.211821	2.84026	0.011	0.003	1	Up
04	B	P04_B	SYNPO2	0.211821	3.02466	0.011	0.003	1	Up
04	B	P04_B	PGRMC2	0.211821	2.20657	0.011	0.003	1	Up
04	B	P04_B	SETD7	0.211821	2.26709	0.011	0.003	1	Up
04	B	P04_B	MTREX	0.211821	2.5095	0.011	0.003	1	Up
04	B	P04_B	ZBED8	0.211821	2.80074	0.011	0.003	1	Up
04	B	P04_B	NRN1	0.211821	2.67247	0.011	0.003	1	Up
04	B	P04_B	SKIV2L	0.211821	2.75537	0.011	0.003	1	Up
04	B	P04_B	PLA2G7	0.211821	2.66776	0.011	0.003	1	Up
04	B	P04_B	LTV1	0.211821	2.16133	0.011	0.003	1	Up
04	B	P04_B	FSCN1	0.211821	2.6419	0.011	0.003	1	Up
04	B	P04_B	FKBP9	0.211821	3.32146	0.011	0.003	1	Up
04	B	P04_B	CLDN12	0.211821	3.14804	0.011	0.003	1	Up
04	B	P04_B	CAAP1	0.211821	2.24542	0.011	0.003	1	Up
04	B	P04_B	FAM122A	0.211821	2.72527	0.011	0.003	1	Up
04	B	P04_B	ZNF462	0.211821	2.32523	0.011	0.003	1	Up
04	B	P04_B	WHRN	0.211821	2.65545	0.011	0.003	1	Up
04	B	P04_B	H2AFY2	0.211821	3.457	0.011	0.003	1	Up
04	B	P04_B	ACTR1A	0.211821	2.96485	0.011	0.003	1	Up
04	B	P04_B	CASP7	0.211821	2.85681	0.011	0.003	1	Up
04	B	P04_B	CRY2	0.211821	2.61988	0.011	0.003	1	Up
04	B	P04_B	MGST1	0.211821	2.62849	0.011	0.003	1	Up
04	B	P04_B	SLC8B1	0.211821	2.63159	0.011	0.003	1	Up
04	B	P04_B	CDK2AP1	0.211821	3.12068	0.011	0.003	1	Up
04	B	P04_B	STX2	0.211821	2.81113	0.011	0.003	1	Up
04	B	P04_B	SLC46A3	0.211821	2.26384	0.011	0.003	1	Up
04	B	P04_B	OSGEP	0.211821	2.45598	0.011	0.003	1	Up
04	B	P04_B	PPM1A	0.211821	2.05822	0.011	0.003	1	Up
04	B	P04_B	TMEM251	0.211821	2.40527	0.011	0.003	1	Up
04	B	P04_B	AVEN	0.211821	2.65182	0.011	0.003	1	Up
04	B	P04_B	TBC1D24	0.211821	2.66705	0.011	0.003	1	Up
04	B	P04_B	PRMT7	0.211821	2.83693	0.011	0.003	1	Up
04	B	P04_B	EMC6	0.211821	2.53559	0.011	0.003	1	Up
04	B	P04_B	ACADVL	0.211821	2.65897	0.011	0.003	1	Up
04	B	P04_B	WIPI1	0.211821	2.39416	0.011	0.003	1	Up
04	B	P04_B	ZNF567	0.211821	2.7685	0.011	0.003	1	Up
04	B	P04_B	EID2B	0.211821	3.70387	0.011	0.003	1	Up
04	B	P04_B	XRCC1	0.211821	2.86377	0.011	0.003	1	Up
04	B	P04_B	ZSWIM9	0.211821	2.9107	0.011	0.003	1	Up
04	B	P04_B	STK35	0.211821	2.64046	0.011	0.003	1	Up
04	B	P04_B	ITPA	0.211821	2.18776	0.011	0.003	1	Up
04	B	P04_B	AP5S1	0.211821	2.23454	0.011	0.003	1	Up
04	B	P04_B	PABPC1L	0.211821	2.22167	0.011	0.003	1	Up
04	B	P04_B	UCKL1	0.211821	2.50612	0.011	0.003	1	Up
04	B	P04_B	TRMT2A	0.211821	2.65352	0.011	0.003	1	Up
04	B	P04_B	RRP7A	0.211821	2.28992	0.011	0.003	1	Up
04	B	P04_B	FAM104B	0.211821	2.6599	0.011	0.003	1	Up
04	B	P04_B	ZNF711	0.211821	2.56251	0.011	0.003	1	Up
04	B	P04_B	ACSL4	0.211821	2.40093	0.011	0.003	1	Up
04	B	P04_B	AIFM1	0.211821	2.4789	0.011	0.003	1	Up
04	B	P04_B	EEF1B2	0.21189	1.06252	0.057	0.036	1	Up
04	B	P04_B	C1QB	0.211949	0.821544	0.034	0.018	1	Up
04	B	P04_B	RHOC	0.212191	0.625013	0.065	0.042	1	Up
04	B	P04_B	NLK	0.212255	-0.997488	0.019	0.036	1	Down
04	B	P04_B	SNU13	0.212275	0.853565	0.034	0.018	1	Up
04	B	P04_B	CFAP44	0.212447	2.25437	0.011	0.003	1	Up
04	B	P04_B	ICE2	0.212447	2.22617	0.011	0.003	1	Up
04	B	P04_B	C18orf21	0.212447	2.162	0.011	0.003	1	Up
04	B	P04_B	SESN3	0.212562	1.03754	0.038	0.021	1	Up
04	B	P04_B	ARPC1B	0.212807	0.943212	0.05	0.03	1	Up
04	B	P04_B	MS4A6A	0.212989	-0.387425	0.042	0.067	1	Down
04	B	P04_B	MYCBP	0.213074	2.30819	0.011	0.003	1	Up
04	B	P04_B	ERMAP	0.213074	2.03619	0.011	0.003	1	Up
04	B	P04_B	PGM1	0.213074	1.97443	0.011	0.003	1	Up
04	B	P04_B	RAVER2	0.213074	1.98611	0.011	0.003	1	Up
04	B	P04_B	TAF5L	0.213074	2.02029	0.011	0.003	1	Up
04	B	P04_B	MSH2	0.213074	1.81538	0.011	0.003	1	Up
04	B	P04_B	XPO1	0.213074	2.01525	0.011	0.003	1	Up
04	B	P04_B	FAM136A	0.213074	2.60486	0.011	0.003	1	Up
04	B	P04_B	INHBB	0.213074	2.33572	0.011	0.003	1	Up
04	B	P04_B	SEMA3F	0.213074	2.0349	0.011	0.003	1	Up
04	B	P04_B	RAB7A	0.213074	2.2377	0.011	0.003	1	Up
04	B	P04_B	PLOD2	0.213074	2.65078	0.011	0.003	1	Up
04	B	P04_B	ZNF827	0.213074	2.06325	0.011	0.003	1	Up
04	B	P04_B	ZSWIM6	0.213074	2.04483	0.011	0.003	1	Up
04	B	P04_B	TAF9	0.213074	2.46651	0.011	0.003	1	Up
04	B	P04_B	MAPK9	0.213074	2.0286	0.011	0.003	1	Up
04	B	P04_B	SMIM13	0.213074	2.08651	0.011	0.003	1	Up
04	B	P04_B	TBC1D7	0.213074	2.19428	0.011	0.003	1	Up
04	B	P04_B	MCUR1	0.213074	1.71319	0.011	0.003	1	Up
04	B	P04_B	SMAP1	0.213074	2.16614	0.011	0.003	1	Up
04	B	P04_B	ATG5	0.213074	1.87433	0.011	0.003	1	Up
04	B	P04_B	SEMA3E	0.213074	2.13255	0.011	0.003	1	Up
04	B	P04_B	DOCK5	0.213074	1.93312	0.011	0.003	1	Up
04	B	P04_B	SLC1A1	0.213074	2.1616	0.011	0.003	1	Up
04	B	P04_B	GOLM1	0.213074	2.10151	0.011	0.003	1	Up
04	B	P04_B	AGPAT2	0.213074	2.21618	0.011	0.003	1	Up
04	B	P04_B	ADO	0.213074	1.9437	0.011	0.003	1	Up
04	B	P04_B	DPCD	0.213074	2.07467	0.011	0.003	1	Up
04	B	P04_B	SLC37A2	0.213074	2.67773	0.011	0.003	1	Up
04	B	P04_B	STT3A	0.213074	2.2013	0.011	0.003	1	Up
04	B	P04_B	MSRB3	0.213074	2.2605	0.011	0.003	1	Up
04	B	P04_B	PAWR	0.213074	2.24274	0.011	0.003	1	Up
04	B	P04_B	APAF1	0.213074	2.2457	0.011	0.003	1	Up
04	B	P04_B	SLC38A6	0.213074	1.99347	0.011	0.003	1	Up
04	B	P04_B	METTL22	0.213074	2.10035	0.011	0.003	1	Up
04	B	P04_B	SNN	0.213074	1.94544	0.011	0.003	1	Up
04	B	P04_B	ZFP90	0.213074	2.78623	0.011	0.003	1	Up
04	B	P04_B	CLDN7	0.213074	2.05231	0.011	0.003	1	Up
04	B	P04_B	TMEM199	0.213074	1.81775	0.011	0.003	1	Up
04	B	P04_B	ATAD5	0.213074	2.00603	0.011	0.003	1	Up
04	B	P04_B	TTYH2	0.213074	2.16954	0.011	0.003	1	Up
04	B	P04_B	IER3IP1	0.213074	2.15757	0.011	0.003	1	Up
04	B	P04_B	RFX1	0.213074	2.11177	0.011	0.003	1	Up
04	B	P04_B	COX6B1	0.213074	2.06593	0.011	0.003	1	Up
04	B	P04_B	KCNK6	0.213074	2.12639	0.011	0.003	1	Up
04	B	P04_B	ALDH16A1	0.213074	2.1188	0.011	0.003	1	Up
04	B	P04_B	C20orf96	0.213074	2.64877	0.011	0.003	1	Up
04	B	P04_B	ARHGAP8	0.213074	2.03894	0.011	0.003	1	Up
04	B	P04_B	GEMIN8	0.213074	2.24182	0.011	0.003	1	Up
04	B	P04_B	CTPS2	0.213074	2.02295	0.011	0.003	1	Up
04	B	P04_B	AR	0.213074	2.04613	0.011	0.003	1	Up
04	B	P04_B	C1GALT1C1	0.213074	2.095	0.011	0.003	1	Up
04	B	P04_B	BCAP31	0.213074	2.09353	0.011	0.003	1	Up
04	B	P04_B	VAMP7	0.213074	2.27591	0.011	0.003	1	Up
04	B	P04_B	BIRC6	0.213111	-0.659753	0.031	0.052	1	Down
04	B	P04_B	FAM102B	0.213584	0.879299	0.034	0.018	1	Up
04	B	P04_B	BST2	0.214142	1.01907	0.042	0.024	1	Up
04	B	P04_B	KLHL21	0.214332	1.67885	0.011	0.003	1	Up
04	B	P04_B	CAMTA1	0.214332	1.87469	0.011	0.003	1	Up
04	B	P04_B	ADPRHL2	0.214332	1.83927	0.011	0.003	1	Up
04	B	P04_B	LSM10	0.214332	1.52448	0.011	0.003	1	Up
04	B	P04_B	DPH2	0.214332	1.73443	0.011	0.003	1	Up
04	B	P04_B	SLC44A5	0.214332	1.54212	0.011	0.003	1	Up
04	B	P04_B	ABCD3	0.214332	1.52601	0.011	0.003	1	Up
04	B	P04_B	ANP32E	0.214332	2.39197	0.011	0.003	1	Up
04	B	P04_B	ADAM15	0.214332	1.63474	0.011	0.003	1	Up
04	B	P04_B	MNDA	0.214332	1.78863	0.011	0.003	1	Up
04	B	P04_B	ORC4	0.214332	1.7521	0.011	0.003	1	Up
04	B	P04_B	ARIH2	0.214332	2.3229	0.011	0.003	1	Up
04	B	P04_B	NSD2	0.214332	1.62429	0.011	0.003	1	Up
04	B	P04_B	ABHD18	0.214332	1.66796	0.011	0.003	1	Up
04	B	P04_B	NREP	0.214332	1.70124	0.011	0.003	1	Up
04	B	P04_B	ABCF2	0.214332	1.86264	0.011	0.003	1	Up
04	B	P04_B	ACADSB	0.214332	1.7865	0.011	0.003	1	Up
04	B	P04_B	MTCH2	0.214332	1.96281	0.011	0.003	1	Up
04	B	P04_B	RUBCNL	0.214332	1.82912	0.011	0.003	1	Up
04	B	P04_B	MBNL2	0.214332	1.87974	0.011	0.003	1	Up
04	B	P04_B	GMPR2	0.214332	2.08057	0.011	0.003	1	Up
04	B	P04_B	MAP2K5	0.214332	1.7216	0.011	0.003	1	Up
04	B	P04_B	ZNF200	0.214332	1.75779	0.011	0.003	1	Up
04	B	P04_B	CMC2	0.214332	1.80621	0.011	0.003	1	Up
04	B	P04_B	GJC1	0.214332	1.5669	0.011	0.003	1	Up
04	B	P04_B	STXBP4	0.214332	1.96936	0.011	0.003	1	Up
04	B	P04_B	ZNF546	0.214332	1.70269	0.011	0.003	1	Up
04	B	P04_B	PHF20	0.214332	1.98442	0.011	0.003	1	Up
04	B	P04_B	RNF114	0.214332	2.03046	0.011	0.003	1	Up
04	B	P04_B	GET1	0.214332	1.59666	0.011	0.003	1	Up
04	B	P04_B	CCDC117	0.214332	1.92498	0.011	0.003	1	Up
04	B	P04_B	OGDH	0.214412	-0.93483	0.019	0.036	1	Down
04	B	P04_B	TLE5	0.215164	-0.669759	0.031	0.052	1	Down
04	B	P04_B	SPG21	0.215341	-0.943461	0.019	0.036	1	Down
04	B	P04_B	MANF	0.215341	0.678244	0.038	0.021	1	Up
04	B	P04_B	RBM48	0.215595	1.71368	0.011	0.003	1	Up
04	B	P04_B	AMPD2	0.215596	1.44202	0.011	0.003	1	Up
04	B	P04_B	KIAA0040	0.215596	1.5279	0.011	0.003	1	Up
04	B	P04_B	QSOX1	0.215596	1.19984	0.011	0.003	1	Up
04	B	P04_B	G0S2	0.215596	0.404051	0.011	0.003	1	Up
04	B	P04_B	GPN1	0.215596	1.66592	0.011	0.003	1	Up
04	B	P04_B	MTLN	0.215596	1.54932	0.011	0.003	1	Up
04	B	P04_B	CEP63	0.215596	1.55522	0.011	0.003	1	Up
04	B	P04_B	ATP13A4	0.215596	1.78536	0.011	0.003	1	Up
04	B	P04_B	MGST2	0.215596	1.68565	0.011	0.003	1	Up
04	B	P04_B	C6orf132	0.215596	1.16315	0.011	0.003	1	Up
04	B	P04_B	PSD3	0.215596	1.50288	0.011	0.003	1	Up
04	B	P04_B	NCOA2	0.215596	1.46212	0.011	0.003	1	Up
04	B	P04_B	GNE	0.215596	1.16178	0.011	0.003	1	Up
04	B	P04_B	MXI1	0.215596	1.55444	0.011	0.003	1	Up
04	B	P04_B	TNNT3	0.215596	1.29581	0.011	0.003	1	Up
04	B	P04_B	OTUB1	0.215596	0.984936	0.011	0.003	1	Up
04	B	P04_B	CCDC89	0.215596	1.51221	0.011	0.003	1	Up
04	B	P04_B	KRT8	0.215596	1.60465	0.011	0.003	1	Up
04	B	P04_B	MESD	0.215596	1.42439	0.011	0.003	1	Up
04	B	P04_B	MFGE8	0.215596	1.46828	0.011	0.003	1	Up
04	B	P04_B	CCL2	0.215596	1.33273	0.011	0.003	1	Up
04	B	P04_B	NMT1	0.215596	0.968861	0.011	0.003	1	Up
04	B	P04_B	CENPX	0.215596	1.34435	0.011	0.003	1	Up
04	B	P04_B	MED16	0.215596	1.77196	0.011	0.003	1	Up
04	B	P04_B	MAU2	0.215596	1.53904	0.011	0.003	1	Up
04	B	P04_B	ZNF507	0.215596	1.59409	0.011	0.003	1	Up
04	B	P04_B	TMEM160	0.215596	1.03116	0.011	0.003	1	Up
04	B	P04_B	SLX4IP	0.215596	1.70344	0.011	0.003	1	Up
04	B	P04_B	VAPB	0.215596	0.462776	0.011	0.003	1	Up
04	B	P04_B	MAGED1	0.215596	0.847688	0.011	0.003	1	Up
04	B	P04_B	MAF	0.215963	-0.903425	0.019	0.036	1	Down
04	B	P04_B	HNRNPD	0.216274	-0.685468	0.019	0.036	1	Down
04	B	P04_B	NEMF	0.216274	-0.846753	0.019	0.036	1	Down
04	B	P04_B	RNPC3	0.216548	0.798996	0.034	0.018	1	Up
04	B	P04_B	PSMB5	0.216548	0.738648	0.034	0.018	1	Up
04	B	P04_B	CORO1C	0.216585	-0.842127	0.019	0.036	1	Down
04	B	P04_B	KHDC4	0.216821	0.921305	0.05	0.03	1	Up
04	B	P04_B	COL18A1	0.217366	0.976364	0.046	0.027	1	Up
04	B	P04_B	DEK	0.217521	-0.907231	0.019	0.036	1	Down
04	B	P04_B	XRN2	0.217834	-0.731619	0.019	0.036	1	Down
04	B	P04_B	ZEB2	0.218009	-0.506482	0.031	0.052	1	Down
04	B	P04_B	NDUFAF8	0.21846	-0.784662	0.019	0.036	1	Down
04	B	P04_B	JUN	0.219459	0.689461	0.042	0.024	1	Up
04	B	P04_B	EML4	0.219572	-0.634566	0.031	0.052	1	Down
04	B	P04_B	DENND11	0.219716	-0.657077	0.019	0.036	1	Down
04	B	P04_B	RNPEPL1	0.220356	0.935166	0.054	0.033	1	Up
04	B	P04_B	FAM102A	0.221054	0.825927	0.046	0.027	1	Up
04	B	P04_B	ESYT2	0.221552	0.737908	0.042	0.024	1	Up
04	B	P04_B	CMPK1	0.222637	-1.07903	0.027	0.045	1	Down
04	B	P04_B	SLFN5	0.22288	-0.769284	0.019	0.036	1	Down
04	B	P04_B	CDKN1B	0.223058	0.843036	0.046	0.027	1	Up
04	B	P04_B	EIF4A1	0.223516	0.785575	0.054	0.033	1	Up
04	B	P04_B	UQCRB	0.224794	-0.625945	0.019	0.036	1	Down
04	B	P04_B	SULF1	0.22584	0.715855	0.065	0.042	1	Up
04	B	P04_B	MAX	0.226399	0.41464	0.05	0.03	1	Up
04	B	P04_B	TYK2	0.226669	-1.35476	0.015	0.03	1	Down
04	B	P04_B	MT-ND5	0.227079	-0.425965	0.065	0.094	1	Down
04	B	P04_B	XBP1	0.227129	-0.60504	0.038	0.061	1	Down
04	B	P04_B	MMP2	0.227467	-0.289976	0.073	0.103	1	Down
04	B	P04_B	MINK1	0.228019	-1.28531	0.034	0.055	1	Down
04	B	P04_B	ATXN7L3B	0.228088	-1.40109	0.015	0.03	1	Down
04	B	P04_B	SMAD3	0.228799	-0.955486	0.015	0.03	1	Down
04	B	P04_B	ZCCHC24	0.230227	-1.27271	0.015	0.03	1	Down
04	B	P04_B	IGFBP4	0.231021	-0.550536	0.046	0.07	1	Down
04	B	P04_B	ATM	0.231743	-1.0138	0.027	0.045	1	Down
04	B	P04_B	EMC10	0.231744	-0.779468	0.027	0.045	1	Down
04	B	P04_B	SLAMF6	0.233101	-1.09625	0.015	0.03	1	Down
04	B	P04_B	PPM1B	0.235273	-1.07871	0.015	0.03	1	Down
04	B	P04_B	CHID1	0.236365	-0.908471	0.015	0.03	1	Down
04	B	P04_B	SLAMF7	0.236729	-1.01907	0.015	0.03	1	Down
04	B	P04_B	UBA6	0.23746	-0.90498	0.015	0.03	1	Down
04	B	P04_B	ANKHD1	0.23746	-0.832346	0.015	0.03	1	Down
04	B	P04_B	MDM2	0.23746	-0.942716	0.015	0.03	1	Down
04	B	P04_B	PTPRS	0.23746	-0.96338	0.015	0.03	1	Down
04	B	P04_B	ATF7IP	0.238192	-0.845118	0.015	0.03	1	Down
04	B	P04_B	SMS	0.238192	-0.942948	0.015	0.03	1	Down
04	B	P04_B	CD84	0.238558	-0.724773	0.015	0.03	1	Down
04	B	P04_B	ENC1	0.239661	-0.854444	0.015	0.03	1	Down
04	B	P04_B	RBL2	0.239926	-0.651289	0.027	0.045	1	Down
04	B	P04_B	ACAA1	0.240398	-0.603119	0.015	0.03	1	Down
04	B	P04_B	PRKD2	0.240398	-0.761925	0.015	0.03	1	Down
04	B	P04_B	DNAJB1	0.240398	-0.902504	0.015	0.03	1	Down
04	B	P04_B	UQCR11	0.240767	-0.859704	0.015	0.03	1	Down
04	B	P04_B	MKNK2	0.241876	-0.648956	0.015	0.03	1	Down
04	B	P04_B	TMEM259	0.242897	-0.612645	0.027	0.045	1	Down
04	B	P04_B	TNFRSF1B	0.242897	-0.659388	0.027	0.045	1	Down
04	B	P04_B	SIVA1	0.243361	-0.384418	0.015	0.03	1	Down
04	B	P04_B	ATP6V0A2	0.2456	-0.294582	0.015	0.03	1	Down
04	B	P04_B	LITAF	0.24662	-0.268269	0.046	0.07	1	Down
04	B	P04_B	DARS	0.247975	-1.59956	0.011	0.024	1	Down
04	B	P04_B	SSU72	0.248824	-1.6689	0.011	0.024	1	Down
04	B	P04_B	IRF1	0.249207	-0.939345	0.042	0.064	1	Down
04	B	P04_B	SERINC1	0.250244	-0.37584	0.038	0.061	1	Down
04	B	P04_B	NF1	0.250956	-1.44918	0.011	0.024	1	Down
04	B	P04_B	CCS	0.251385	-1.35056	0.011	0.024	1	Down
04	B	P04_B	RBX1	0.251385	-1.38826	0.011	0.024	1	Down
04	B	P04_B	CD96	0.251965	-0.338021	0.027	0.045	1	Down
04	B	P04_B	WIPF1	0.251965	-0.170705	0.027	0.045	1	Down
04	B	P04_B	BOD1L1	0.253102	-1.2637	0.011	0.024	1	Down
04	B	P04_B	LIMD2	0.253456	-0.355818	0.046	0.07	1	Down
04	B	P04_B	ARPC3	0.253532	-1.24598	0.011	0.024	1	Down
04	B	P04_B	ANAPC5	0.253532	-1.30724	0.011	0.024	1	Down
04	B	P04_B	PWWP3A	0.253963	-1.30921	0.011	0.024	1	Down
04	B	P04_B	ZNF783	0.253963	-1.20693	0.011	0.024	1	Down
04	B	P04_B	ZBTB1	0.253963	-1.48986	0.011	0.024	1	Down
04	B	P04_B	CDC42SE1	0.254585	0.864459	0.073	0.052	1	Up
04	B	P04_B	LCK	0.254827	-1.06177	0.011	0.024	1	Down
04	B	P04_B	MDH2	0.254827	-1.19576	0.011	0.024	1	Down
04	B	P04_B	UBE2Z	0.254827	-1.08946	0.011	0.024	1	Down
04	B	P04_B	CYTH4	0.254827	-1.25788	0.011	0.024	1	Down
04	B	P04_B	USP47	0.255259	-1.03672	0.011	0.024	1	Down
04	B	P04_B	SLC11A2	0.255692	-1.25932	0.011	0.024	1	Down
04	B	P04_B	NPHP3	0.255692	-1.16603	0.011	0.024	1	Down
04	B	P04_B	GALNT11	0.255692	0.182332	0.011	0.024	1	Up
04	B	P04_B	DENND4A	0.255692	-1.25938	0.011	0.024	1	Down
04	B	P04_B	PSMG2	0.255692	-0.95523	0.011	0.024	1	Down
04	B	P04_B	ITGB2	0.255692	-1.08904	0.011	0.024	1	Down
04	B	P04_B	SCARB2	0.256002	-1.05243	0.023	0.039	1	Down
04	B	P04_B	AQR	0.256126	-1.1346	0.011	0.024	1	Down
04	B	P04_B	CLSTN3	0.256335	-0.964793	0.023	0.039	1	Down
04	B	P04_B	H2AFZ	0.256994	-0.870204	0.011	0.024	1	Down
04	B	P04_B	CTNNA1	0.25743	-0.93477	0.011	0.024	1	Down
04	B	P04_B	DTX3L	0.25743	-0.98231	0.011	0.024	1	Down
04	B	P04_B	TNIP2	0.25743	-0.987487	0.011	0.024	1	Down
04	B	P04_B	TMEM35B	0.258301	-0.488779	0.011	0.024	1	Down
04	B	P04_B	MEF2D	0.258301	-1.05152	0.011	0.024	1	Down
04	B	P04_B	R3HCC1	0.258301	-0.887357	0.011	0.024	1	Down
04	B	P04_B	PI4KA	0.258301	-0.855442	0.011	0.024	1	Down
04	B	P04_B	AGO4	0.259175	-0.86452	0.011	0.024	1	Down
04	B	P04_B	CARHSP1	0.259613	-0.623839	0.011	0.024	1	Down
04	B	P04_B	C4orf3	0.259675	-0.841755	0.023	0.039	1	Down
04	B	P04_B	GLUL	0.259777	-0.594591	0.042	0.064	1	Down
04	B	P04_B	LYZ	0.259786	-0.124231	0.149	0.191	1	Down
04	B	P04_B	DENND4B	0.260051	-1.12197	0.011	0.024	1	Down
04	B	P04_B	MCTS1	0.260051	-0.736891	0.011	0.024	1	Down
04	B	P04_B	USF1	0.260051	-0.845543	0.011	0.024	1	Down
04	B	P04_B	EXOC6B	0.260051	-0.662384	0.011	0.024	1	Down
04	B	P04_B	PDGFRB	0.260051	-0.906414	0.011	0.024	1	Down
04	B	P04_B	PXN	0.260051	-0.886323	0.011	0.024	1	Down
04	B	P04_B	HSP90AA1	0.26024	0.783619	0.073	0.052	1	Up
04	B	P04_B	ERCC5	0.26049	-0.809962	0.011	0.024	1	Down
04	B	P04_B	TUBD1	0.260774	2.54457	0.015	0.006	1	Up
04	B	P04_B	YY1AP1	0.260774	2.61295	0.015	0.006	1	Up
04	B	P04_B	KLF3	0.260774	2.19843	0.015	0.006	1	Up
04	B	P04_B	YTHDC1	0.260774	1.73739	0.015	0.006	1	Up
04	B	P04_B	SSR1	0.260774	2.25172	0.015	0.006	1	Up
04	B	P04_B	AKAP7	0.260774	2.94341	0.015	0.006	1	Up
04	B	P04_B	BBS9	0.260774	2.1702	0.015	0.006	1	Up
04	B	P04_B	ZNF92	0.260774	2.09828	0.015	0.006	1	Up
04	B	P04_B	CREB3L2	0.260774	2.052	0.015	0.006	1	Up
04	B	P04_B	RNF170	0.260774	2.32788	0.015	0.006	1	Up
04	B	P04_B	ZHX1	0.260774	2.05342	0.015	0.006	1	Up
04	B	P04_B	FOLR2	0.260774	2.00887	0.015	0.006	1	Up
04	B	P04_B	APLP2	0.260774	2.11894	0.015	0.006	1	Up
04	B	P04_B	USP10	0.260774	1.65369	0.015	0.006	1	Up
04	B	P04_B	MED26	0.260774	2.08926	0.015	0.006	1	Up
04	B	P04_B	DNAJC3	0.260929	-0.789201	0.011	0.024	1	Down
04	B	P04_B	PSMA4	0.260929	-0.911451	0.011	0.024	1	Down
04	B	P04_B	RASSF1	0.261809	-0.833565	0.011	0.024	1	Down
04	B	P04_B	CDK14	0.261809	-0.650762	0.011	0.024	1	Down
04	B	P04_B	ENPP2	0.261809	-0.744078	0.011	0.024	1	Down
04	B	P04_B	ANO9	0.261809	-0.76123	0.011	0.024	1	Down
04	B	P04_B	CCDC91	0.261809	-0.682401	0.011	0.024	1	Down
04	B	P04_B	OS9	0.261875	-0.45787	0.042	0.064	1	Down
04	B	P04_B	TPMT	0.261961	1.6245	0.015	0.006	1	Up
04	B	P04_B	RARS2	0.261961	1.77869	0.015	0.006	1	Up
04	B	P04_B	HECA	0.261961	1.9731	0.015	0.006	1	Up
04	B	P04_B	ERC1	0.261961	2.46308	0.015	0.006	1	Up
04	B	P04_B	PARP8	0.262031	-0.769326	0.023	0.039	1	Down
04	B	P04_B	AGFG1	0.262369	-0.763123	0.023	0.039	1	Down
04	B	P04_B	SLC35F5	0.262555	1.55553	0.015	0.006	1	Up
04	B	P04_B	SNAP29	0.262555	1.80214	0.015	0.006	1	Up
04	B	P04_B	PLA2G2D	0.263151	1.47423	0.015	0.006	1	Up
04	B	P04_B	PEX11B	0.263151	2.01079	0.015	0.006	1	Up
04	B	P04_B	ASB3	0.263151	1.88686	0.015	0.006	1	Up
04	B	P04_B	FHL2	0.263151	1.55345	0.015	0.006	1	Up
04	B	P04_B	BZW1	0.263151	1.47784	0.015	0.006	1	Up
04	B	P04_B	CRBN	0.263151	2.10075	0.015	0.006	1	Up
04	B	P04_B	PTGER4	0.263151	1.67136	0.015	0.006	1	Up
04	B	P04_B	WIPI2	0.263151	1.73323	0.015	0.006	1	Up
04	B	P04_B	RFC2	0.263151	2.04942	0.015	0.006	1	Up
04	B	P04_B	WDR34	0.263151	1.6213	0.015	0.006	1	Up
04	B	P04_B	NRP1	0.263151	1.72271	0.015	0.006	1	Up
04	B	P04_B	ARFIP2	0.263151	2.20282	0.015	0.006	1	Up
04	B	P04_B	GTF2F2	0.263151	1.44923	0.015	0.006	1	Up
04	B	P04_B	MYO1D	0.263151	1.44026	0.015	0.006	1	Up
04	B	P04_B	DGCR2	0.263151	1.79839	0.015	0.006	1	Up
04	B	P04_B	CCNQ	0.263151	1.50441	0.015	0.006	1	Up
04	B	P04_B	CORO7	0.263575	-0.714626	0.011	0.024	1	Down
04	B	P04_B	PILRB	0.263723	-0.720067	0.023	0.039	1	Down
04	B	P04_B	DCAF11	0.263747	1.78475	0.015	0.006	1	Up
04	B	P04_B	PRKAR2B	0.264344	1.34728	0.015	0.006	1	Up
04	B	P04_B	MBD4	0.264345	1.37189	0.015	0.006	1	Up
04	B	P04_B	BOD1	0.264345	1.85211	0.015	0.006	1	Up
04	B	P04_B	MTMR4	0.264345	1.47768	0.015	0.006	1	Up
04	B	P04_B	TOMM34	0.264345	1.34425	0.015	0.006	1	Up
04	B	P04_B	FAM207A	0.264345	1.6004	0.015	0.006	1	Up
04	B	P04_B	ARHGAP1	0.264461	-0.574446	0.011	0.024	1	Down
04	B	P04_B	CD2BP2	0.264461	-0.524302	0.011	0.024	1	Down
04	B	P04_B	NUDC	0.264461	-0.11169	0.011	0.024	1	Down
04	B	P04_B	CSF1	0.264943	1.42907	0.015	0.006	1	Up
04	B	P04_B	PPCS	0.265542	1.35319	0.015	0.006	1	Up
04	B	P04_B	NCSTN	0.265542	1.35921	0.015	0.006	1	Up
04	B	P04_B	CDC73	0.265542	1.139	0.015	0.006	1	Up
04	B	P04_B	PXDN	0.265542	1.06979	0.015	0.006	1	Up
04	B	P04_B	STARD7	0.265542	1.26356	0.015	0.006	1	Up
04	B	P04_B	ATF2	0.265542	1.43148	0.015	0.006	1	Up
04	B	P04_B	WDFY1	0.265542	1.08739	0.015	0.006	1	Up
04	B	P04_B	NELFA	0.265542	1.48602	0.015	0.006	1	Up
04	B	P04_B	ARAP2	0.265542	1.07637	0.015	0.006	1	Up
04	B	P04_B	CCDC127	0.265542	1.47315	0.015	0.006	1	Up
04	B	P04_B	FAF2	0.265542	1.3558	0.015	0.006	1	Up
04	B	P04_B	DENND3	0.265542	0.714534	0.015	0.006	1	Up
04	B	P04_B	PLAU	0.265542	1.1833	0.015	0.006	1	Up
04	B	P04_B	PCGF5	0.265542	1.58827	0.015	0.006	1	Up
04	B	P04_B	CAPRIN2	0.265542	1.34976	0.015	0.006	1	Up
04	B	P04_B	RABGGTA	0.265542	1.21708	0.015	0.006	1	Up
04	B	P04_B	SPINT1	0.265542	1.73023	0.015	0.006	1	Up
04	B	P04_B	CNEP1R1	0.265542	1.34844	0.015	0.006	1	Up
04	B	P04_B	MAP1LC3B	0.265542	1.41671	0.015	0.006	1	Up
04	B	P04_B	SOCS3	0.265542	1.6668	0.015	0.006	1	Up
04	B	P04_B	NACC1	0.265542	1.37939	0.015	0.006	1	Up
04	B	P04_B	HM13	0.265542	1.21458	0.015	0.006	1	Up
04	B	P04_B	FAM210B	0.265542	1.06956	0.015	0.006	1	Up
04	B	P04_B	ZNF75D	0.265542	1.28927	0.015	0.006	1	Up
04	B	P04_B	SLIRP	0.266142	1.30827	0.015	0.006	1	Up
04	B	P04_B	RAE1	0.266446	-1.86785	0.008	0.018	1	Down
04	B	P04_B	AHCYL1	0.266743	1.19677	0.015	0.006	1	Up
04	B	P04_B	SUPT7L	0.266743	1.17258	0.015	0.006	1	Up
04	B	P04_B	MAN2A1	0.266743	1.02958	0.015	0.006	1	Up
04	B	P04_B	ZNF138	0.266743	0.480137	0.015	0.006	1	Up
04	B	P04_B	RBM7	0.266743	1.27169	0.015	0.006	1	Up
04	B	P04_B	XPOT	0.266743	0.6141	0.015	0.006	1	Up
04	B	P04_B	SH2B1	0.266743	1.24031	0.015	0.006	1	Up
04	B	P04_B	ISYNA1	0.266743	2.02882	0.015	0.006	1	Up
04	B	P04_B	MKKS	0.266743	1.75051	0.015	0.006	1	Up
04	B	P04_B	CYBA	0.26714	0.548251	0.077	0.055	1	Up
04	B	P04_B	ALG6	0.267345	0.924284	0.015	0.006	1	Up
04	B	P04_B	ZBTB4	0.267346	1.21451	0.015	0.006	1	Up
04	B	P04_B	EFR3A	0.26749	-1.61131	0.008	0.018	1	Down
04	B	P04_B	ASB1	0.267948	0.921626	0.015	0.006	1	Up
04	B	P04_B	PPIE	0.267949	0.568996	0.015	0.006	1	Up
04	B	P04_B	TANC1	0.267949	0.970738	0.015	0.006	1	Up
04	B	P04_B	CDKN1A	0.267949	1.1426	0.015	0.006	1	Up
04	B	P04_B	BZW2	0.267949	0.991938	0.015	0.006	1	Up
04	B	P04_B	AVL9	0.267949	0.922578	0.015	0.006	1	Up
04	B	P04_B	COPG2	0.267949	1.15024	0.015	0.006	1	Up
04	B	P04_B	TRPV6	0.267949	1.12524	0.015	0.006	1	Up
04	B	P04_B	CORO2A	0.267949	1.06438	0.015	0.006	1	Up
04	B	P04_B	WDR90	0.267949	1.15466	0.015	0.006	1	Up
04	B	P04_B	DYSF	0.268537	-2.21309	0.008	0.018	1	Down
04	B	P04_B	USO1	0.268537	-1.52947	0.008	0.018	1	Down
04	B	P04_B	PET100	0.268537	-1.6972	0.008	0.018	1	Down
04	B	P04_B	DCTN3	0.269157	0.338408	0.015	0.006	1	Up
04	B	P04_B	PRR5L	0.269157	1.03609	0.015	0.006	1	Up
04	B	P04_B	TMEM263	0.269157	0.848775	0.015	0.006	1	Up
04	B	P04_B	CWC25	0.269157	0.563354	0.015	0.006	1	Up
04	B	P04_B	PIK3R5	0.269587	-1.51336	0.008	0.018	1	Down
04	B	P04_B	UBE2A	0.269587	-1.61613	0.008	0.018	1	Down
04	B	P04_B	GPRC5B	0.269763	0.963595	0.015	0.006	1	Up
04	B	P04_B	CLIC4	0.269855	0.676396	0.077	0.055	1	Up
04	B	P04_B	TLN1	0.269877	-0.550375	0.023	0.039	1	Down
04	B	P04_B	DGUOK	0.27037	0.941866	0.015	0.006	1	Up
04	B	P04_B	MGLL	0.27037	0.116768	0.015	0.006	1	Up
04	B	P04_B	TBCK	0.27037	0.56993	0.015	0.006	1	Up
04	B	P04_B	NXT2	0.27037	0.967723	0.015	0.006	1	Up
04	B	P04_B	ILF2	0.27064	-1.33539	0.008	0.018	1	Down
04	B	P04_B	KPNA1	0.27064	-1.4246	0.008	0.018	1	Down
04	B	P04_B	FAM200B	0.27064	-1.49899	0.008	0.018	1	Down
04	B	P04_B	ZCCHC9	0.27064	-1.30454	0.008	0.018	1	Down
04	B	P04_B	YKT6	0.27064	-1.49008	0.008	0.018	1	Down
04	B	P04_B	GLE1	0.27064	-1.42626	0.008	0.018	1	Down
04	B	P04_B	RIC8A	0.27064	-1.43519	0.008	0.018	1	Down
04	B	P04_B	GATD1	0.27064	-1.47714	0.008	0.018	1	Down
04	B	P04_B	SRSF8	0.27064	-1.37095	0.008	0.018	1	Down
04	B	P04_B	RAB2B	0.27064	-1.40888	0.008	0.018	1	Down
04	B	P04_B	TAF4	0.27064	-1.42033	0.008	0.018	1	Down
04	B	P04_B	SNRPE	0.271167	-1.35474	0.008	0.018	1	Down
04	B	P04_B	SFSWAP	0.271167	-1.23806	0.008	0.018	1	Down
04	B	P04_B	AP2B1	0.271167	-1.36779	0.008	0.018	1	Down
04	B	P04_B	CASP9	0.271695	-1.31249	0.008	0.018	1	Down
04	B	P04_B	RPF1	0.271695	-1.2665	0.008	0.018	1	Down
04	B	P04_B	MOB4	0.271695	-1.4067	0.008	0.018	1	Down
04	B	P04_B	TTLL4	0.271695	-1.54626	0.008	0.018	1	Down
04	B	P04_B	CCDC66	0.271695	-1.42751	0.008	0.018	1	Down
04	B	P04_B	ANAPC4	0.271695	-1.35516	0.008	0.018	1	Down
04	B	P04_B	TCF7L2	0.271695	-1.28854	0.008	0.018	1	Down
04	B	P04_B	CLEC7A	0.271695	-1.39392	0.008	0.018	1	Down
04	B	P04_B	RUVBL2	0.271695	-1.37102	0.008	0.018	1	Down
04	B	P04_B	PRNP	0.271695	-1.46549	0.008	0.018	1	Down
04	B	P04_B	FAM122B	0.271695	-1.4644	0.008	0.018	1	Down
04	B	P04_B	MED24	0.272224	-1.28591	0.008	0.018	1	Down
04	B	P04_B	SYF2	0.272754	-1.23518	0.008	0.018	1	Down
04	B	P04_B	ZC3H15	0.272754	-1.5611	0.008	0.018	1	Down
04	B	P04_B	CCR2	0.272754	-1.31971	0.008	0.018	1	Down
04	B	P04_B	FAM193A	0.272754	-1.3893	0.008	0.018	1	Down
04	B	P04_B	FANCC	0.272754	-1.3108	0.008	0.018	1	Down
04	B	P04_B	RECQL	0.272754	-1.36444	0.008	0.018	1	Down
04	B	P04_B	FARP1	0.272754	-1.39229	0.008	0.018	1	Down
04	B	P04_B	PSEN1	0.272754	-1.25979	0.008	0.018	1	Down
04	B	P04_B	ZNF276	0.272754	-1.21702	0.008	0.018	1	Down
04	B	P04_B	AP1M1	0.272754	-1.39631	0.008	0.018	1	Down
04	B	P04_B	ASXL2	0.272948	-1.96784	0.004	0.012	1	Down
04	B	P04_B	XRCC5	0.272948	-2.40738	0.004	0.012	1	Down
04	B	P04_B	LRCH3	0.272948	-2.21371	0.004	0.012	1	Down
04	B	P04_B	MEF2C	0.272948	-2.32035	0.004	0.012	1	Down
04	B	P04_B	KIAA1191	0.272948	-2.24958	0.004	0.012	1	Down
04	B	P04_B	UBE2D4	0.272948	-2.12354	0.004	0.012	1	Down
04	B	P04_B	LIMK1	0.272948	-2.29538	0.004	0.012	1	Down
04	B	P04_B	LRATD2	0.272948	-3.11927	0.004	0.012	1	Down
04	B	P04_B	TMEM38B	0.272948	-2.20738	0.004	0.012	1	Down
04	B	P04_B	WDR5	0.272948	-1.94831	0.004	0.012	1	Down
04	B	P04_B	GDI2	0.272948	-2.11004	0.004	0.012	1	Down
04	B	P04_B	EXOSC1	0.272948	-2.24488	0.004	0.012	1	Down
04	B	P04_B	PICALM	0.272948	-2.454	0.004	0.012	1	Down
04	B	P04_B	ZNF410	0.272948	-1.99661	0.004	0.012	1	Down
04	B	P04_B	BCAR1	0.272948	-2.40993	0.004	0.012	1	Down
04	B	P04_B	KIAA0513	0.272948	-2.48742	0.004	0.012	1	Down
04	B	P04_B	OGFOD3	0.272948	-2.09787	0.004	0.012	1	Down
04	B	P04_B	P2RY11	0.272948	-2.3473	0.004	0.012	1	Down
04	B	P04_B	GRWD1	0.272948	-2.23453	0.004	0.012	1	Down
04	B	P04_B	MID2	0.272948	-2.17016	0.004	0.012	1	Down
04	B	P04_B	CUL1	0.273284	-1.24643	0.008	0.018	1	Down
04	B	P04_B	AKAP13	0.273686	-0.519247	0.023	0.039	1	Down
04	B	P04_B	MPHOSPH10	0.273815	-1.30693	0.008	0.018	1	Down
04	B	P04_B	RPN1	0.273815	-1.10744	0.008	0.018	1	Down
04	B	P04_B	TENT2	0.273815	-1.46918	0.008	0.018	1	Down
04	B	P04_B	BLOC1S5	0.273815	-0.582526	0.008	0.018	1	Down
04	B	P04_B	ABHD16A	0.273815	-1.09522	0.008	0.018	1	Down
04	B	P04_B	TES	0.273815	-1.20015	0.008	0.018	1	Down
04	B	P04_B	HDAC7	0.273815	-1.25183	0.008	0.018	1	Down
04	B	P04_B	BTBD6	0.273815	-1.15795	0.008	0.018	1	Down
04	B	P04_B	ATG4D	0.273815	-1.09317	0.008	0.018	1	Down
04	B	P04_B	WRAP73	0.274288	-1.85635	0.004	0.012	1	Down
04	B	P04_B	ARHGEF19	0.274288	-1.98233	0.004	0.012	1	Down
04	B	P04_B	FHL3	0.274288	-1.81342	0.004	0.012	1	Down
04	B	P04_B	NDUFAF7	0.274288	-1.69683	0.004	0.012	1	Down
04	B	P04_B	TPRKB	0.274288	-1.94679	0.004	0.012	1	Down
04	B	P04_B	UXS1	0.274288	-1.8279	0.004	0.012	1	Down
04	B	P04_B	SESTD1	0.274288	-1.87053	0.004	0.012	1	Down
04	B	P04_B	AP1S3	0.274288	-2.1327	0.004	0.012	1	Down
04	B	P04_B	CNOT10	0.274288	-2.10628	0.004	0.012	1	Down
04	B	P04_B	DHX30	0.274288	-2.15346	0.004	0.012	1	Down
04	B	P04_B	PLXNB1	0.274288	-1.82325	0.004	0.012	1	Down
04	B	P04_B	JCHAIN	0.274288	-2.47451	0.004	0.012	1	Down
04	B	P04_B	RCHY1	0.274288	-1.90885	0.004	0.012	1	Down
04	B	P04_B	RAP1GDS1	0.274288	-1.90345	0.004	0.012	1	Down
04	B	P04_B	SLC30A5	0.274288	-1.80039	0.004	0.012	1	Down
04	B	P04_B	ACSL6	0.274288	-1.78227	0.004	0.012	1	Down
04	B	P04_B	RREB1	0.274288	-1.97011	0.004	0.012	1	Down
04	B	P04_B	RNF144B	0.274288	-1.84713	0.004	0.012	1	Down
04	B	P04_B	AGER	0.274288	-2.07075	0.004	0.012	1	Down
04	B	P04_B	C6orf120	0.274288	-2.01551	0.004	0.012	1	Down
04	B	P04_B	OSBPL3	0.274288	-1.91531	0.004	0.012	1	Down
04	B	P04_B	SRRT	0.274288	-1.70669	0.004	0.012	1	Down
04	B	P04_B	CYREN	0.274288	-1.68511	0.004	0.012	1	Down
04	B	P04_B	PPP1R3B	0.274288	-1.90401	0.004	0.012	1	Down
04	B	P04_B	CYP7B1	0.274288	-1.76674	0.004	0.012	1	Down
04	B	P04_B	ENY2	0.274288	-2.31551	0.004	0.012	1	Down
04	B	P04_B	WASHC5	0.274288	-1.80057	0.004	0.012	1	Down
04	B	P04_B	ASB6	0.274288	-1.88183	0.004	0.012	1	Down
04	B	P04_B	SGMS1	0.274288	-2.12149	0.004	0.012	1	Down
04	B	P04_B	IFI27	0.274288	-1.94978	0.004	0.012	1	Down
04	B	P04_B	LPCAT4	0.274288	-1.76266	0.004	0.012	1	Down
04	B	P04_B	GANC	0.274288	-1.73722	0.004	0.012	1	Down
04	B	P04_B	POLR3E	0.274288	-2.03461	0.004	0.012	1	Down
04	B	P04_B	NUDT21	0.274288	-1.74749	0.004	0.012	1	Down
04	B	P04_B	SETD6	0.274288	-1.96181	0.004	0.012	1	Down
04	B	P04_B	HDAC5	0.274288	-1.86573	0.004	0.012	1	Down
04	B	P04_B	MALT1	0.274288	-1.71309	0.004	0.012	1	Down
04	B	P04_B	KEAP1	0.274288	-1.69778	0.004	0.012	1	Down
04	B	P04_B	LTBP4	0.274288	-1.91417	0.004	0.012	1	Down
04	B	P04_B	TFIP11	0.274288	-1.78046	0.004	0.012	1	Down
04	B	P04_B	RNF185	0.274288	-1.929	0.004	0.012	1	Down
04	B	P04_B	PARVB	0.274288	-1.83479	0.004	0.012	1	Down
04	B	P04_B	MAZ	0.274346	-1.22426	0.008	0.018	1	Down
04	B	P04_B	KAT2B	0.274879	-1.05879	0.008	0.018	1	Down
04	B	P04_B	FNIP1	0.274879	-1.22303	0.008	0.018	1	Down
04	B	P04_B	FDFT1	0.274879	-0.620065	0.008	0.018	1	Down
04	B	P04_B	DNAJA1	0.274879	-0.911204	0.008	0.018	1	Down
04	B	P04_B	AP2A2	0.274879	-1.21265	0.008	0.018	1	Down
04	B	P04_B	TAPBPL	0.274879	-1.24517	0.008	0.018	1	Down
04	B	P04_B	UACA	0.274879	-1.0678	0.008	0.018	1	Down
04	B	P04_B	MVP	0.274879	-1.08264	0.008	0.018	1	Down
04	B	P04_B	IL12RB1	0.274879	-1.13358	0.008	0.018	1	Down
04	B	P04_B	MED12	0.274879	-0.951485	0.008	0.018	1	Down
04	B	P04_B	PUF60	0.274959	-1.73257	0.004	0.012	1	Down
04	B	P04_B	FADD	0.274959	-1.88312	0.004	0.012	1	Down
04	B	P04_B	PAPSS1	0.275632	-1.7064	0.004	0.012	1	Down
04	B	P04_B	SPEN	0.275632	-1.92721	0.004	0.012	1	Down
04	B	P04_B	PEF1	0.275632	-1.67173	0.004	0.012	1	Down
04	B	P04_B	RFX5	0.275632	-1.5302	0.004	0.012	1	Down
04	B	P04_B	TMEM18	0.275632	-1.7008	0.004	0.012	1	Down
04	B	P04_B	TGFBRAP1	0.275632	-1.73548	0.004	0.012	1	Down
04	B	P04_B	NT5DC2	0.275632	-1.74034	0.004	0.012	1	Down
04	B	P04_B	TET2	0.275632	-2.10752	0.004	0.012	1	Down
04	B	P04_B	PAIP1	0.275632	-1.66877	0.004	0.012	1	Down
04	B	P04_B	FEM1C	0.275632	-1.57269	0.004	0.012	1	Down
04	B	P04_B	NQO2	0.275632	-1.82297	0.004	0.012	1	Down
04	B	P04_B	NEDD9	0.275632	-1.58855	0.004	0.012	1	Down
04	B	P04_B	MRM2	0.275632	-1.73086	0.004	0.012	1	Down
04	B	P04_B	MTURN	0.275632	-1.97032	0.004	0.012	1	Down
04	B	P04_B	ELMO1	0.275632	-1.73707	0.004	0.012	1	Down
04	B	P04_B	DNAJB6	0.275632	-1.82775	0.004	0.012	1	Down
04	B	P04_B	IKBKB	0.275632	-1.61225	0.004	0.012	1	Down
04	B	P04_B	TAF2	0.275632	-1.5672	0.004	0.012	1	Down
04	B	P04_B	C8orf33	0.275632	-1.68263	0.004	0.012	1	Down
04	B	P04_B	SMU1	0.275632	-2.30395	0.004	0.012	1	Down
04	B	P04_B	SIT1	0.275632	-1.69273	0.004	0.012	1	Down
04	B	P04_B	S1PR3	0.275632	-2.20144	0.004	0.012	1	Down
04	B	P04_B	PTGS1	0.275632	-1.70713	0.004	0.012	1	Down
04	B	P04_B	GAPVD1	0.275632	-1.84434	0.004	0.012	1	Down
04	B	P04_B	TMEM223	0.275632	-1.7151	0.004	0.012	1	Down
04	B	P04_B	PARP11	0.275632	-1.74613	0.004	0.012	1	Down
04	B	P04_B	DENND5B	0.275632	-1.7254	0.004	0.012	1	Down
04	B	P04_B	LRRK2	0.275632	-1.75008	0.004	0.012	1	Down
04	B	P04_B	NABP2	0.275632	-1.59074	0.004	0.012	1	Down
04	B	P04_B	AGAP2	0.275632	-1.57085	0.004	0.012	1	Down
04	B	P04_B	DHX37	0.275632	-1.97499	0.004	0.012	1	Down
04	B	P04_B	ZNF268	0.275632	-1.69872	0.004	0.012	1	Down
04	B	P04_B	CBLN3	0.275632	-1.89372	0.004	0.012	1	Down
04	B	P04_B	PRORP	0.275632	-1.75745	0.004	0.012	1	Down
04	B	P04_B	SLC25A29	0.275632	-1.88631	0.004	0.012	1	Down
04	B	P04_B	GREM1	0.275632	-1.61753	0.004	0.012	1	Down
04	B	P04_B	HAGHL	0.275632	-1.74901	0.004	0.012	1	Down
04	B	P04_B	IL32	0.275632	-1.5356	0.004	0.012	1	Down
04	B	P04_B	LCMT1	0.275632	-1.60782	0.004	0.012	1	Down
04	B	P04_B	GFOD2	0.275632	-1.57755	0.004	0.012	1	Down
04	B	P04_B	MLKL	0.275632	-1.67471	0.004	0.012	1	Down
04	B	P04_B	CTC1	0.275632	-1.45532	0.004	0.012	1	Down
04	B	P04_B	AATF	0.275632	-1.4757	0.004	0.012	1	Down
04	B	P04_B	GHDC	0.275632	-2.22972	0.004	0.012	1	Down
04	B	P04_B	STAT5B	0.275632	-1.42813	0.004	0.012	1	Down
04	B	P04_B	CBX8	0.275632	-1.90616	0.004	0.012	1	Down
04	B	P04_B	ALYREF	0.275632	-1.91546	0.004	0.012	1	Down
04	B	P04_B	CACTIN	0.275632	-1.7261	0.004	0.012	1	Down
04	B	P04_B	TCEA2	0.275632	-2.15568	0.004	0.012	1	Down
04	B	P04_B	ADARB1	0.275632	-1.73054	0.004	0.012	1	Down
04	B	P04_B	RBBP7	0.275632	-1.4659	0.004	0.012	1	Down
04	B	P04_B	PAK2	0.275946	-1.01352	0.008	0.018	1	Down
04	B	P04_B	KIAA0100	0.275946	-1.08435	0.008	0.018	1	Down
04	B	P04_B	ZNF512	0.275946	-0.929095	0.008	0.018	1	Down
04	B	P04_B	AARS2	0.275946	-0.828975	0.008	0.018	1	Down
04	B	P04_B	NUP205	0.275946	-1.04175	0.008	0.018	1	Down
04	B	P04_B	MTPAP	0.275946	-0.923657	0.008	0.018	1	Down
04	B	P04_B	VWF	0.275946	-0.910408	0.008	0.018	1	Down
04	B	P04_B	SLCO3A1	0.275946	-0.911011	0.008	0.018	1	Down
04	B	P04_B	EIF4A3	0.275946	-0.881212	0.008	0.018	1	Down
04	B	P04_B	SLC38A10	0.275946	-0.460083	0.008	0.018	1	Down
04	B	P04_B	GBP1	0.276128	-0.309755	0.023	0.039	1	Down
04	B	P04_B	NFIC	0.276128	-0.290253	0.023	0.039	1	Down
04	B	P04_B	SF3B5	0.276306	-1.5179	0.004	0.012	1	Down
04	B	P04_B	MICALL2	0.276306	-1.48846	0.004	0.012	1	Down
04	B	P04_B	MRTFA	0.276829	-0.447173	0.023	0.039	1	Down
04	B	P04_B	ATP13A2	0.276981	-1.37142	0.004	0.012	1	Down
04	B	P04_B	CTTNBP2NL	0.276981	-1.73842	0.004	0.012	1	Down
04	B	P04_B	MSTO1	0.276981	-1.54079	0.004	0.012	1	Down
04	B	P04_B	RBBP5	0.276981	-1.52429	0.004	0.012	1	Down
04	B	P04_B	ALMS1	0.276981	-1.67118	0.004	0.012	1	Down
04	B	P04_B	CTNNB1	0.276981	-1.46598	0.004	0.012	1	Down
04	B	P04_B	CPOX	0.276981	-1.69467	0.004	0.012	1	Down
04	B	P04_B	APC	0.276981	-1.35792	0.004	0.012	1	Down
04	B	P04_B	CEP120	0.276981	-1.31612	0.004	0.012	1	Down
04	B	P04_B	ZSCAN26	0.276981	-1.47516	0.004	0.012	1	Down
04	B	P04_B	PPIL4	0.276981	-1.7158	0.004	0.012	1	Down
04	B	P04_B	FMC1	0.276981	-1.37273	0.004	0.012	1	Down
04	B	P04_B	PRXL2C	0.276981	-1.2321	0.004	0.012	1	Down
04	B	P04_B	NIPSNAP3A	0.276981	-1.69647	0.004	0.012	1	Down
04	B	P04_B	OLFM1	0.276981	-1.53575	0.004	0.012	1	Down
04	B	P04_B	NSMF	0.276981	-1.23722	0.004	0.012	1	Down
04	B	P04_B	IFIT2	0.276981	-1.33428	0.004	0.012	1	Down
04	B	P04_B	HELLS	0.276981	-1.37478	0.004	0.012	1	Down
04	B	P04_B	SLC22A18	0.276981	-1.38295	0.004	0.012	1	Down
04	B	P04_B	TIMM10B	0.276981	-1.39478	0.004	0.012	1	Down
04	B	P04_B	STX5	0.276981	-1.60366	0.004	0.012	1	Down
04	B	P04_B	SETD1B	0.276981	-1.40083	0.004	0.012	1	Down
04	B	P04_B	TRIP4	0.276981	-1.22875	0.004	0.012	1	Down
04	B	P04_B	PDCD7	0.276981	-1.54204	0.004	0.012	1	Down
04	B	P04_B	SBK1	0.276981	-1.43785	0.004	0.012	1	Down
04	B	P04_B	SGF29	0.276981	-1.56343	0.004	0.012	1	Down
04	B	P04_B	VKORC1	0.276981	-1.14921	0.004	0.012	1	Down
04	B	P04_B	TTC19	0.276981	-1.8198	0.004	0.012	1	Down
04	B	P04_B	TNFAIP1	0.276981	-1.53647	0.004	0.012	1	Down
04	B	P04_B	CNP	0.276981	-1.47812	0.004	0.012	1	Down
04	B	P04_B	TUBG1	0.276981	-1.25586	0.004	0.012	1	Down
04	B	P04_B	DHX8	0.276981	-1.3446	0.004	0.012	1	Down
04	B	P04_B	DCAKD	0.276981	-1.44663	0.004	0.012	1	Down
04	B	P04_B	MAP3K14	0.276981	-1.52891	0.004	0.012	1	Down
04	B	P04_B	TEN1	0.276981	-1.39027	0.004	0.012	1	Down
04	B	P04_B	BAIAP2	0.276981	-1.40666	0.004	0.012	1	Down
04	B	P04_B	RNF138	0.276981	-1.5605	0.004	0.012	1	Down
04	B	P04_B	TRMT1	0.276981	-1.48699	0.004	0.012	1	Down
04	B	P04_B	DCAF15	0.276981	-1.56307	0.004	0.012	1	Down
04	B	P04_B	PDCD5	0.276981	-1.08821	0.004	0.012	1	Down
04	B	P04_B	ATF5	0.276981	-1.61591	0.004	0.012	1	Down
04	B	P04_B	VPS26C	0.276981	-1.5336	0.004	0.012	1	Down
04	B	P04_B	PYHIN1	0.277016	-1.15678	0.008	0.018	1	Down
04	B	P04_B	NDUFS2	0.277016	-0.970351	0.008	0.018	1	Down
04	B	P04_B	RALGPS2	0.277016	-0.897659	0.008	0.018	1	Down
04	B	P04_B	BUD23	0.277016	-0.848934	0.008	0.018	1	Down
04	B	P04_B	ELP4	0.277016	-0.926834	0.008	0.018	1	Down
04	B	P04_B	GRAP2	0.277016	-0.821738	0.008	0.018	1	Down
04	B	P04_B	NFKBIA	0.277464	0.70824	0.073	0.052	1	Up
04	B	P04_B	NUP85	0.277552	-0.861523	0.008	0.018	1	Down
04	B	P04_B	TRMT112	0.278088	-0.698682	0.008	0.018	1	Down
04	B	P04_B	SCARB1	0.278088	-0.669844	0.008	0.018	1	Down
04	B	P04_B	CACNB1	0.278088	-0.716536	0.008	0.018	1	Down
04	B	P04_B	DIPK1A	0.278335	-1.26307	0.004	0.012	1	Down
04	B	P04_B	FNBP1L	0.278335	-0.403254	0.004	0.012	1	Down
04	B	P04_B	ARV1	0.278335	-1.0671	0.004	0.012	1	Down
04	B	P04_B	ASAP2	0.278335	-1.0533	0.004	0.012	1	Down
04	B	P04_B	TTC32	0.278335	-0.759621	0.004	0.012	1	Down
04	B	P04_B	NCOA1	0.278335	-1.05703	0.004	0.012	1	Down
04	B	P04_B	ATL2	0.278335	-0.87884	0.004	0.012	1	Down
04	B	P04_B	NIFK	0.278335	-1.10743	0.004	0.012	1	Down
04	B	P04_B	SERPINE2	0.278335	-0.878337	0.004	0.012	1	Down
04	B	P04_B	ROBO1	0.278335	-0.934406	0.004	0.012	1	Down
04	B	P04_B	CD86	0.278335	-1.31701	0.004	0.012	1	Down
04	B	P04_B	PLRG1	0.278335	-1.12414	0.004	0.012	1	Down
04	B	P04_B	MYO10	0.278335	-1.02885	0.004	0.012	1	Down
04	B	P04_B	RAI14	0.278335	-1.02343	0.004	0.012	1	Down
04	B	P04_B	SLC38A9	0.278335	-0.268843	0.004	0.012	1	Down
04	B	P04_B	IK	0.278335	-1.16826	0.004	0.012	1	Down
04	B	P04_B	SLC26A2	0.278335	-1.37977	0.004	0.012	1	Down
04	B	P04_B	NUDCD2	0.278335	-0.976186	0.004	0.012	1	Down
04	B	P04_B	NCR3	0.278335	-0.859648	0.004	0.012	1	Down
04	B	P04_B	AK9	0.278335	-1.15733	0.004	0.012	1	Down
04	B	P04_B	GINM1	0.278335	-1.01536	0.004	0.012	1	Down
04	B	P04_B	MAD1L1	0.278335	-0.971904	0.004	0.012	1	Down
04	B	P04_B	PHTF2	0.278335	-1.00287	0.004	0.012	1	Down
04	B	P04_B	KRIT1	0.278335	-0.952189	0.004	0.012	1	Down
04	B	P04_B	SLC25A13	0.278335	-0.923913	0.004	0.012	1	Down
04	B	P04_B	TSTA3	0.278335	-0.627088	0.004	0.012	1	Down
04	B	P04_B	CDC123	0.278335	-1.38413	0.004	0.012	1	Down
04	B	P04_B	DCHS1	0.278335	-0.905914	0.004	0.012	1	Down
04	B	P04_B	LHFPL6	0.278335	-1.13783	0.004	0.012	1	Down
04	B	P04_B	SLC25A30	0.278335	-0.959842	0.004	0.012	1	Down
04	B	P04_B	PHF11	0.278335	-0.680261	0.004	0.012	1	Down
04	B	P04_B	ABCC4	0.278335	-1.35831	0.004	0.012	1	Down
04	B	P04_B	NOVA1	0.278335	-1.31346	0.004	0.012	1	Down
04	B	P04_B	AHSA1	0.278335	-1.1091	0.004	0.012	1	Down
04	B	P04_B	NUSAP1	0.278335	-0.952376	0.004	0.012	1	Down
04	B	P04_B	PPCDC	0.278335	-1.38477	0.004	0.012	1	Down
04	B	P04_B	UNC45A	0.278335	-1.03099	0.004	0.012	1	Down
04	B	P04_B	IGSF6	0.278335	-1.25719	0.004	0.012	1	Down
04	B	P04_B	WWOX	0.278335	-0.924319	0.004	0.012	1	Down
04	B	P04_B	TRIM16	0.278335	-0.946242	0.004	0.012	1	Down
04	B	P04_B	ZSCAN30	0.278335	-1.05971	0.004	0.012	1	Down
04	B	P04_B	ADNP2	0.278335	-1.04673	0.004	0.012	1	Down
04	B	P04_B	ZNF562	0.278335	-1.16899	0.004	0.012	1	Down
04	B	P04_B	RDH13	0.278335	-0.259468	0.004	0.012	1	Down
04	B	P04_B	SCAND1	0.278335	-0.76653	0.004	0.012	1	Down
04	B	P04_B	HDAC10	0.278335	-1.26752	0.004	0.012	1	Down
04	B	P04_B	SCO2	0.278335	-1.14342	0.004	0.012	1	Down
04	B	P04_B	HUWE1	0.278335	-0.125989	0.004	0.012	1	Down
04	B	P04_B	MAGT1	0.278335	-1.3369	0.004	0.012	1	Down
04	B	P04_B	NRBP1	0.279163	-0.573649	0.008	0.018	1	Down
04	B	P04_B	MYD88	0.279163	-0.603331	0.008	0.018	1	Down
04	B	P04_B	ZNF318	0.279163	-0.72961	0.008	0.018	1	Down
04	B	P04_B	CD3E	0.279163	-0.674496	0.008	0.018	1	Down
04	B	P04_B	CCDC92	0.279163	-0.384634	0.008	0.018	1	Down
04	B	P04_B	TNFSF13B	0.279163	-0.362677	0.008	0.018	1	Down
04	B	P04_B	U2AF2	0.279163	-0.805704	0.008	0.018	1	Down
04	B	P04_B	YWHAH	0.279163	-0.327118	0.008	0.018	1	Down
04	B	P04_B	RAPGEF6	0.281977	-1.02734	0.019	0.033	1	Down
04	B	P04_B	EPS15	0.283524	-1.10489	0.019	0.033	1	Down
04	B	P04_B	RNF7	0.284153	-0.65815	0.031	0.048	1	Down
04	B	P04_B	RNF167	0.284299	-0.96913	0.019	0.033	1	Down
04	B	P04_B	LRIF1	0.285675	1.61624	0.019	0.009	1	Up
04	B	P04_B	GADD45B	0.285675	2.03798	0.019	0.009	1	Up
04	B	P04_B	CLDN4	0.28677	1.69201	0.019	0.009	1	Up
04	B	P04_B	RNFT1	0.28677	2.10666	0.019	0.009	1	Up
04	B	P04_B	DOCK2	0.287033	-0.602706	0.031	0.048	1	Down
04	B	P04_B	AAGAB	0.287868	1.48103	0.019	0.009	1	Up
04	B	P04_B	TP53I13	0.287868	1.37558	0.019	0.009	1	Up
04	B	P04_B	RAP2C	0.288198	-0.890272	0.019	0.033	1	Down
04	B	P04_B	ZKSCAN1	0.288969	1.88594	0.019	0.009	1	Up
04	B	P04_B	CSGALNACT2	0.288969	1.50576	0.019	0.009	1	Up
04	B	P04_B	RAB11B	0.28965	-0.23878	0.038	0.058	1	Down
04	B	P04_B	RAB8A	0.289767	-1.08492	0.019	0.033	1	Down
04	B	P04_B	ABI1	0.289767	-0.693214	0.019	0.033	1	Down
04	B	P04_B	UGP2	0.290072	1.56319	0.019	0.009	1	Up
04	B	P04_B	RNF181	0.290072	1.66456	0.019	0.009	1	Up
04	B	P04_B	NUS1	0.290072	1.51336	0.019	0.009	1	Up
04	B	P04_B	MICU1	0.290072	1.7312	0.019	0.009	1	Up
04	B	P04_B	SAV1	0.290072	1.57898	0.019	0.009	1	Up
04	B	P04_B	ESCO1	0.290072	1.50445	0.019	0.009	1	Up
04	B	P04_B	PAK4	0.290072	1.73678	0.019	0.009	1	Up
04	B	P04_B	RBM10	0.290625	1.20707	0.019	0.009	1	Up
04	B	P04_B	USB1	0.291179	1.1448	0.019	0.009	1	Up
04	B	P04_B	TDO2	0.291179	1.41689	0.019	0.009	1	Up
04	B	P04_B	TUBB4B	0.291179	1.23917	0.019	0.009	1	Up
04	B	P04_B	SMCO4	0.291179	1.29862	0.019	0.009	1	Up
04	B	P04_B	RAB11FIP3	0.291179	1.33744	0.019	0.009	1	Up
04	B	P04_B	NAGLU	0.291179	1.15716	0.019	0.009	1	Up
04	B	P04_B	DPM1	0.291179	1.12808	0.019	0.009	1	Up
04	B	P04_B	ZAP70	0.291342	-0.841597	0.019	0.033	1	Down
04	B	P04_B	CMIP	0.292132	-0.902334	0.019	0.033	1	Down
04	B	P04_B	PSMD4	0.292288	1.14827	0.019	0.009	1	Up
04	B	P04_B	RUSC1	0.292288	1.25016	0.019	0.009	1	Up
04	B	P04_B	PDIA6	0.292288	1.38881	0.019	0.009	1	Up
04	B	P04_B	HDAC2	0.292288	1.14841	0.019	0.009	1	Up
04	B	P04_B	GPNMB	0.292288	1.27992	0.019	0.009	1	Up
04	B	P04_B	GPR107	0.292288	1.15454	0.019	0.009	1	Up
04	B	P04_B	ARID2	0.292288	1.10029	0.019	0.009	1	Up
04	B	P04_B	GPR65	0.292288	1.02649	0.019	0.009	1	Up
04	B	P04_B	ARFGAP1	0.292288	1.20482	0.019	0.009	1	Up
04	B	P04_B	DIP2A	0.292528	-0.870286	0.019	0.033	1	Down
04	B	P04_B	TMUB1	0.292844	1.03612	0.019	0.009	1	Up
04	B	P04_B	C18orf25	0.292844	1.21387	0.019	0.009	1	Up
04	B	P04_B	DST	0.292923	-0.957294	0.019	0.033	1	Down
04	B	P04_B	DICER1	0.292923	-1.03829	0.019	0.033	1	Down
04	B	P04_B	PSMB8	0.292952	0.619673	0.057	0.039	1	Up
04	B	P04_B	BABAM2	0.2934	1.11952	0.019	0.009	1	Up
04	B	P04_B	MREG	0.2934	1.14597	0.019	0.009	1	Up
04	B	P04_B	NDST1	0.2934	1.21272	0.019	0.009	1	Up
04	B	P04_B	FBXW8	0.2934	1.11147	0.019	0.009	1	Up
04	B	P04_B	PPP3R1	0.293716	-0.81468	0.019	0.033	1	Down
04	B	P04_B	SHB	0.293957	0.620583	0.019	0.009	1	Up
04	B	P04_B	SEMA3C	0.294515	1.02827	0.019	0.009	1	Up
04	B	P04_B	ELOA	0.294515	0.951159	0.019	0.009	1	Up
04	B	P04_B	ORC2	0.294515	1.29998	0.019	0.009	1	Up
04	B	P04_B	TRIM24	0.294515	1.10623	0.019	0.009	1	Up
04	B	P04_B	SERPINA1	0.295073	1.13724	0.019	0.009	1	Up
04	B	P04_B	ALG13	0.295336	0.69338	0.054	0.036	1	Up
04	B	P04_B	SNAPIN	0.295633	0.99531	0.019	0.009	1	Up
04	B	P04_B	ATP5MF	0.295633	0.878616	0.019	0.009	1	Up
04	B	P04_B	GALNS	0.295633	0.747153	0.019	0.009	1	Up
04	B	P04_B	ZNF428	0.295633	0.577733	0.019	0.009	1	Up
04	B	P04_B	ADA2	0.295633	1.26138	0.019	0.009	1	Up
04	B	P04_B	SEPTIN6	0.295633	0.939198	0.019	0.009	1	Up
04	B	P04_B	GOLGB1	0.296754	0.819052	0.019	0.009	1	Up
04	B	P04_B	RFX3	0.296754	0.855143	0.019	0.009	1	Up
04	B	P04_B	CDK4	0.296754	0.693474	0.019	0.009	1	Up
04	B	P04_B	CHSY1	0.296754	0.83451	0.019	0.009	1	Up
04	B	P04_B	NDUFB5	0.2973	-0.886873	0.019	0.033	1	Down
04	B	P04_B	ZFP36	0.297846	0.999832	0.077	0.058	1	Up
04	B	P04_B	EIF4E	0.297877	0.736465	0.019	0.009	1	Up
04	B	P04_B	PARP10	0.297877	0.747119	0.019	0.009	1	Up
04	B	P04_B	C15orf39	0.297877	0.836514	0.019	0.009	1	Up
04	B	P04_B	HNRNPUL2	0.298502	-0.579199	0.019	0.033	1	Down
04	B	P04_B	PFKP	0.299003	0.757456	0.019	0.009	1	Up
04	B	P04_B	NUCB1	0.29945	0.900026	0.046	0.03	1	Up
04	B	P04_B	GAS7	0.300109	-0.62407	0.019	0.033	1	Down
04	B	P04_B	AKAP8L	0.300109	-0.653227	0.019	0.033	1	Down
04	B	P04_B	AEBP2	0.300789	1.24296	0.023	0.012	1	Up
04	B	P04_B	ITGA4	0.300914	-0.633524	0.019	0.033	1	Down
04	B	P04_B	RBM18	0.301264	0.438463	0.019	0.009	1	Up
04	B	P04_B	PGRMC1	0.302399	0.534526	0.019	0.009	1	Up
04	B	P04_B	METTL23	0.302399	0.491987	0.019	0.009	1	Up
04	B	P04_B	DDX24	0.30253	-0.466422	0.019	0.033	1	Down
04	B	P04_B	GNG12	0.302822	1.16075	0.023	0.012	1	Up
04	B	P04_B	CLCA2	0.302822	1.45266	0.023	0.012	1	Up
04	B	P04_B	RAB5B	0.302822	1.45873	0.023	0.012	1	Up
04	B	P04_B	UQCR10	0.302822	1.493	0.023	0.012	1	Up
04	B	P04_B	CKLF	0.303037	0.964619	0.038	0.024	1	Up
04	B	P04_B	MAT2A	0.303154	-0.746915	0.042	0.061	1	Down
04	B	P04_B	PPP4R3A	0.303842	1.38371	0.023	0.012	1	Up
04	B	P04_B	ELAC2	0.303842	1.15938	0.023	0.012	1	Up
04	B	P04_B	ETFA	0.304132	1.82241	0.027	0.015	1	Up
04	B	P04_B	S100PBP	0.304865	1.197	0.023	0.012	1	Up
04	B	P04_B	FBXL17	0.304865	1.29402	0.023	0.012	1	Up
04	B	P04_B	PRKCH	0.304865	1.12255	0.023	0.012	1	Up
04	B	P04_B	NBEAL2	0.304893	0.885041	0.042	0.027	1	Up
04	B	P04_B	GPR183	0.304996	0.918479	0.046	0.03	1	Up
04	B	P04_B	RASSF2	0.305222	-0.797753	0.042	0.061	1	Down
04	B	P04_B	BMF	0.305889	1.16032	0.023	0.012	1	Up
04	B	P04_B	EPC1	0.306005	1.28286	0.027	0.015	1	Up
04	B	P04_B	CD63	0.306521	-0.789198	0.027	0.042	1	Down
04	B	P04_B	DBNL	0.306879	-0.708566	0.027	0.042	1	Down
04	B	P04_B	HDGF	0.306916	1.20689	0.023	0.012	1	Up
04	B	P04_B	CNNM3	0.306916	1.34847	0.023	0.012	1	Up
04	B	P04_B	UBE2H	0.306916	0.961088	0.023	0.012	1	Up
04	B	P04_B	STMP1	0.306916	1.05755	0.023	0.012	1	Up
04	B	P04_B	MYOF	0.307093	0.740745	0.046	0.03	1	Up
04	B	P04_B	THEMIS2	0.307945	1.17505	0.023	0.012	1	Up
04	B	P04_B	CDC42BPB	0.307945	0.993274	0.023	0.012	1	Up
04	B	P04_B	IGLC1	0.307945	1.7568	0.023	0.012	1	Up
04	B	P04_B	ELF4	0.307945	1.15892	0.023	0.012	1	Up
04	B	P04_B	RXRA	0.308934	1.13585	0.031	0.018	1	Up
04	B	P04_B	WASHC4	0.308934	1.07043	0.031	0.018	1	Up
04	B	P04_B	PIGQ	0.308977	0.817008	0.023	0.012	1	Up
04	B	P04_B	ARHGAP45	0.309033	-0.77048	0.027	0.042	1	Down
04	B	P04_B	EPB41L3	0.309493	0.95971	0.023	0.012	1	Up
04	B	P04_B	HMGN1	0.309551	0.558938	0.046	0.03	1	Up
04	B	P04_B	UBR4	0.310011	0.846608	0.023	0.012	1	Up
04	B	P04_B	SAMM50	0.310011	1.05564	0.023	0.012	1	Up
04	B	P04_B	ATP2C1	0.310031	0.856365	0.042	0.027	1	Up
04	B	P04_B	HNRNPUL1	0.310584	-0.443988	0.042	0.061	1	Down
04	B	P04_B	CHMP2A	0.31072	1.512	0.027	0.015	1	Up
04	B	P04_B	SERP1	0.310751	0.977499	0.038	0.024	1	Up
04	B	P04_B	SURF4	0.311047	0.925092	0.023	0.012	1	Up
04	B	P04_B	QSER1	0.311047	0.897146	0.023	0.012	1	Up
04	B	P04_B	GPR174	0.311194	1.10397	0.027	0.015	1	Up
04	B	P04_B	EIF4B	0.311518	1.0731	0.034	0.021	1	Up
04	B	P04_B	TMUB2	0.311569	1.14533	0.031	0.018	1	Up
04	B	P04_B	SZRD1	0.311669	1.1375	0.027	0.015	1	Up
04	B	P04_B	PSMB1	0.311919	-0.800419	0.027	0.042	1	Down
04	B	P04_B	ANKFY1	0.312085	0.792128	0.023	0.012	1	Up
04	B	P04_B	YIPF3	0.312085	0.379492	0.023	0.012	1	Up
04	B	P04_B	ATP6V1B2	0.312085	0.961681	0.023	0.012	1	Up
04	B	P04_B	RNF11	0.312622	0.768802	0.042	0.027	1	Up
04	B	P04_B	RCC2	0.313096	0.990488	0.027	0.015	1	Up
04	B	P04_B	RHBDD2	0.313126	0.783674	0.023	0.012	1	Up
04	B	P04_B	CHD8	0.313126	0.757552	0.023	0.012	1	Up
04	B	P04_B	LILRB4	0.313126	0.724296	0.023	0.012	1	Up
04	B	P04_B	DOCK1	0.313333	1.17528	0.031	0.018	1	Up
04	B	P04_B	GPAA1	0.313572	0.839613	0.027	0.015	1	Up
04	B	P04_B	PCBD1	0.313572	1.25111	0.027	0.015	1	Up
04	B	P04_B	UBE2Q1	0.313585	1.4429	0.034	0.021	1	Up
04	B	P04_B	PPP3CB	0.314218	0.988373	0.031	0.018	1	Up
04	B	P04_B	ADSL	0.314218	1.33882	0.031	0.018	1	Up
04	B	P04_B	GAA	0.314657	0.874063	0.038	0.024	1	Up
04	B	P04_B	ZNF532	0.314829	0.904077	0.034	0.021	1	Up
04	B	P04_B	TTC39C	0.314829	0.530014	0.034	0.021	1	Up
04	B	P04_B	SLC38A2	0.314863	0.753403	0.046	0.03	1	Up
04	B	P04_B	RBM15B	0.315214	0.750379	0.023	0.012	1	Up
04	B	P04_B	BET1L	0.315483	1.22031	0.027	0.015	1	Up
04	B	P04_B	EMC4	0.315483	0.908433	0.027	0.015	1	Up
04	B	P04_B	MPV17	0.3156	0.337332	0.042	0.027	1	Up
04	B	P04_B	CACUL1	0.315992	0.917219	0.031	0.018	1	Up
04	B	P04_B	RAB11FIP1	0.315992	1.00516	0.031	0.018	1	Up
04	B	P04_B	CD276	0.315992	1.00397	0.031	0.018	1	Up
04	B	P04_B	APP	0.316621	0.783124	0.038	0.024	1	Up
04	B	P04_B	VTI1A	0.316881	0.991568	0.031	0.018	1	Up
04	B	P04_B	ARRDC3	0.317402	0.838969	0.027	0.015	1	Up
04	B	P04_B	COL6A3	0.317622	-0.384752	0.103	0.13	1	Down
04	B	P04_B	STX7	0.317746	0.752185	0.034	0.021	1	Up
04	B	P04_B	RHOT2	0.317969	-1.12758	0.015	0.027	1	Down
04	B	P04_B	LAMC1	0.318363	0.61875	0.023	0.012	1	Up
04	B	P04_B	R3HDM4	0.318895	-1.12595	0.015	0.027	1	Down
04	B	P04_B	NSA2	0.318895	-1.17919	0.015	0.027	1	Down
04	B	P04_B	ITM2B	0.318921	-0.197699	0.038	0.058	1	Down
04	B	P04_B	RNF130	0.318972	0.759575	0.042	0.027	1	Up
04	B	P04_B	COX4I1	0.318972	0.66799	0.042	0.027	1	Up
04	B	P04_B	CPVL	0.319113	0.977905	0.031	0.018	1	Up
04	B	P04_B	SNF8	0.319328	0.892369	0.027	0.015	1	Up
04	B	P04_B	TPD52	0.319328	0.79231	0.027	0.015	1	Up
04	B	P04_B	CNOT3	0.31956	0.856509	0.031	0.018	1	Up
04	B	P04_B	ITPKB	0.319823	-1.01367	0.015	0.027	1	Down
04	B	P04_B	GRK3	0.320179	0.712522	0.038	0.024	1	Up
04	B	P04_B	CENPB	0.320294	0.793674	0.027	0.015	1	Up
04	B	P04_B	UBE2B	0.320294	0.483138	0.027	0.015	1	Up
04	B	P04_B	CYC1	0.320294	0.71887	0.027	0.015	1	Up
04	B	P04_B	SMAD2	0.320294	1.04706	0.027	0.015	1	Up
04	B	P04_B	BCL2L13	0.320294	0.618223	0.027	0.015	1	Up
04	B	P04_B	ABRACL	0.320479	0.740575	0.042	0.027	1	Up
04	B	P04_B	PSMD10	0.320753	-1.47709	0.015	0.027	1	Down
04	B	P04_B	APOBEC3G	0.32137	0.736209	0.038	0.024	1	Up
04	B	P04_B	ARF5	0.321522	0.798485	0.034	0.021	1	Up
04	B	P04_B	GIMAP5	0.321684	-1.03163	0.015	0.027	1	Down
04	B	P04_B	SYVN1	0.321684	-1.11382	0.015	0.027	1	Down
04	B	P04_B	WDTC1	0.321746	0.798077	0.027	0.015	1	Up
04	B	P04_B	POLD2	0.321746	0.664027	0.027	0.015	1	Up
04	B	P04_B	WARS	0.321768	0.710969	0.038	0.024	1	Up
04	B	P04_B	PSPH	0.321943	0.738814	0.034	0.021	1	Up
04	B	P04_B	TMEM184B	0.322231	0.629468	0.027	0.015	1	Up
04	B	P04_B	YPEL3	0.32272	-0.470898	0.042	0.061	1	Down
04	B	P04_B	PRXL2A	0.322901	-0.5057	0.027	0.042	1	Down
04	B	P04_B	PPP2R5C	0.322926	-0.448138	0.034	0.052	1	Down
04	B	P04_B	CRTC3	0.323084	-0.938513	0.015	0.027	1	Down
04	B	P04_B	TSPAN14	0.323209	0.557766	0.034	0.021	1	Up
04	B	P04_B	GALNT7	0.323552	-0.927977	0.015	0.027	1	Down
04	B	P04_B	C1QA	0.323642	-0.208241	0.027	0.042	1	Down
04	B	P04_B	FPR3	0.32369	0.703642	0.027	0.015	1	Up
04	B	P04_B	TRAC	0.323768	-0.174453	0.126	0.155	1	Down
04	B	P04_B	TP53INP1	0.32402	-0.860989	0.015	0.027	1	Down
04	B	P04_B	ERLEC1	0.324057	0.756313	0.031	0.018	1	Up
04	B	P04_B	DYNLT1	0.324057	0.697873	0.031	0.018	1	Up
04	B	P04_B	PTPRJ	0.324057	0.899564	0.031	0.018	1	Up
04	B	P04_B	CTSA	0.324265	0.601219	0.042	0.027	1	Up
04	B	P04_B	ACBD3	0.324489	-0.866565	0.015	0.027	1	Down
04	B	P04_B	COPB2	0.324489	-0.683746	0.015	0.027	1	Down
04	B	P04_B	CIZ1	0.324958	-0.973016	0.015	0.027	1	Down
04	B	P04_B	PRRC2C	0.325127	-0.367839	0.027	0.042	1	Down
04	B	P04_B	PSMC5	0.325152	0.644943	0.027	0.015	1	Up
04	B	P04_B	HADHA	0.325414	0.627089	0.031	0.018	1	Up
04	B	P04_B	AFAP1	0.325428	-0.878988	0.015	0.027	1	Down
04	B	P04_B	TMED9	0.32564	0.443205	0.027	0.015	1	Up
04	B	P04_B	FUBP1	0.325751	0.557813	0.034	0.021	1	Up
04	B	P04_B	TAX1BP1	0.325868	0.514522	0.031	0.018	1	Up
04	B	P04_B	DNTTIP2	0.325898	-0.901767	0.015	0.027	1	Down
04	B	P04_B	CREB1	0.326368	-0.862633	0.015	0.027	1	Down
04	B	P04_B	TMEM43	0.326368	-0.999053	0.015	0.027	1	Down
04	B	P04_B	DNAJC13	0.326368	-0.967016	0.015	0.027	1	Down
04	B	P04_B	COL4A2	0.326614	0.297204	0.05	0.033	1	Up
04	B	P04_B	DCTD	0.326839	-0.847146	0.015	0.027	1	Down
04	B	P04_B	RALBP1	0.327109	0.635234	0.027	0.015	1	Up
04	B	P04_B	RAPH1	0.32731	-0.579998	0.015	0.027	1	Down
04	B	P04_B	RAB5C	0.32814	0.467378	0.031	0.018	1	Up
04	B	P04_B	CTDSP2	0.328176	0.375232	0.038	0.024	1	Up
04	B	P04_B	SORBS3	0.328254	-0.813715	0.015	0.027	1	Down
04	B	P04_B	SUMO3	0.328282	-0.446466	0.042	0.061	1	Down
04	B	P04_B	GPBP1L1	0.328579	0.462628	0.038	0.024	1	Up
04	B	P04_B	HAPLN3	0.3292	-0.857386	0.015	0.027	1	Down
04	B	P04_B	GTPBP6	0.329673	-0.391756	0.015	0.027	1	Down
04	B	P04_B	SIRT2	0.330147	-0.68489	0.015	0.027	1	Down
04	B	P04_B	TPD52L2	0.330147	-0.592352	0.015	0.027	1	Down
04	B	P04_B	PPDPF	0.330422	0.381978	0.031	0.018	1	Up
04	B	P04_B	RHOG	0.331096	-0.409162	0.015	0.027	1	Down
04	B	P04_B	NENF	0.331733	0.491946	0.034	0.021	1	Up
04	B	P04_B	UBC	0.332523	-0.546727	0.015	0.027	1	Down
04	B	P04_B	CENPT	0.332998	-0.109563	0.027	0.042	1	Down
04	B	P04_B	CRK	0.333	-0.522039	0.015	0.027	1	Down
04	B	P04_B	ARPP19	0.333036	0.514504	0.038	0.024	1	Up
04	B	P04_B	CDC42SE2	0.333443	-1.07357	0.023	0.036	1	Down
04	B	P04_B	DRAM2	0.333443	0.45832	0.038	0.024	1	Up
04	B	P04_B	CFLAR	0.333461	-0.149603	0.08	0.106	1	Down
04	B	P04_B	ZNF638	0.333737	0.391772	0.046	0.03	1	Up
04	B	P04_B	GATAD2A	0.333954	-0.581683	0.015	0.027	1	Down
04	B	P04_B	PDCD4	0.334697	-0.442647	0.069	0.091	1	Down
04	B	P04_B	USP4	0.335389	-0.72868	0.015	0.027	1	Down
04	B	P04_B	CD6	0.337789	-0.413064	0.015	0.027	1	Down
04	B	P04_B	CXCL13	0.339176	-0.277367	0.023	0.036	1	Down
04	B	P04_B	RBM25	0.346288	-0.410232	0.046	0.064	1	Down
04	B	P04_B	CD40	0.349151	-0.698229	0.023	0.036	1	Down
04	B	P04_B	NXF1	0.34999	-0.580064	0.023	0.036	1	Down
04	B	P04_B	SYNE2	0.35041	-0.684111	0.023	0.036	1	Down
04	B	P04_B	PPP4R3B	0.352095	-0.589646	0.023	0.036	1	Down
04	B	P04_B	AUP1	0.352241	-0.609445	0.031	0.045	1	Down
04	B	P04_B	PUM2	0.352516	-0.36908	0.023	0.036	1	Down
04	B	P04_B	RAP1A	0.352616	-0.619232	0.031	0.045	1	Down
04	B	P04_B	AKR1A1	0.353361	-0.549366	0.023	0.036	1	Down
04	B	P04_B	IL7R	0.353361	-0.565296	0.023	0.036	1	Down
04	B	P04_B	MT-ATP6	0.353506	0.39931	0.326	0.306	1	Up
04	B	P04_B	CLCN7	0.354207	-0.505906	0.023	0.036	1	Down
04	B	P04_B	ZBED1	0.35436	-1.39888	0.011	0.021	1	Down
04	B	P04_B	C1orf162	0.356327	-0.571273	0.023	0.036	1	Down
04	B	P04_B	CPEB4	0.357755	-1.1427	0.011	0.021	1	Down
04	B	P04_B	NPC2	0.35776	0.344097	0.08	0.061	1	Up
04	B	P04_B	FAM13B	0.358891	-1.3972	0.011	0.021	1	Down
04	B	P04_B	PCNX1	0.36003	-1.01107	0.011	0.021	1	Down
04	B	P04_B	ANTKMT	0.36003	-1.07022	0.011	0.021	1	Down
04	B	P04_B	ZNF24	0.36003	-0.939083	0.011	0.021	1	Down
04	B	P04_B	KIAA2013	0.3606	-1.07615	0.011	0.021	1	Down
04	B	P04_B	SFPQ	0.36117	-1.37832	0.011	0.021	1	Down
04	B	P04_B	CAB39	0.361878	-0.50743	0.023	0.036	1	Down
04	B	P04_B	HSPE1	0.362314	-0.939784	0.011	0.021	1	Down
04	B	P04_B	BAZ2A	0.362314	-0.851294	0.011	0.021	1	Down
04	B	P04_B	BIN1	0.362886	-0.861169	0.011	0.021	1	Down
04	B	P04_B	PCSK7	0.363166	-0.280789	0.023	0.036	1	Down
04	B	P04_B	CNOT9	0.363459	-1.02592	0.011	0.021	1	Down
04	B	P04_B	ZFYVE28	0.363459	-0.954557	0.011	0.021	1	Down
04	B	P04_B	DNAJC4	0.363459	-0.938753	0.011	0.021	1	Down
04	B	P04_B	GPR137	0.363459	-0.960145	0.011	0.021	1	Down
04	B	P04_B	LMBR1L	0.363459	-0.975942	0.011	0.021	1	Down
04	B	P04_B	SPATS2	0.363459	-0.930404	0.011	0.021	1	Down
04	B	P04_B	ZZEF1	0.363459	-0.8906	0.011	0.021	1	Down
04	B	P04_B	SAFB	0.363459	-0.913733	0.011	0.021	1	Down
04	B	P04_B	ZDHHC8	0.363459	-0.901188	0.011	0.021	1	Down
04	B	P04_B	ZMYM2	0.363596	-0.465716	0.023	0.036	1	Down
04	B	P04_B	MAN1A1	0.364607	-0.822156	0.011	0.021	1	Down
04	B	P04_B	XPNPEP1	0.364607	-1.05533	0.011	0.021	1	Down
04	B	P04_B	DHX38	0.364607	-0.407599	0.011	0.021	1	Down
04	B	P04_B	ELP2	0.364607	-0.739864	0.011	0.021	1	Down
04	B	P04_B	PREX1	0.364607	-0.811218	0.011	0.021	1	Down
04	B	P04_B	TAF10	0.364745	-0.623439	0.031	0.045	1	Down
04	B	P04_B	SLC40A1	0.36521	-0.266608	0.061	0.082	1	Down
04	B	P04_B	GRK6	0.365757	-0.876087	0.011	0.021	1	Down
04	B	P04_B	PCED1B	0.365757	-0.805215	0.011	0.021	1	Down
04	B	P04_B	ABHD15	0.365757	-0.522174	0.011	0.021	1	Down
04	B	P04_B	USP9X	0.365757	-0.887536	0.011	0.021	1	Down
04	B	P04_B	AHNAK	0.366236	-0.266688	0.065	0.085	1	Down
04	B	P04_B	SNX3	0.366332	-0.797175	0.011	0.021	1	Down
04	B	P04_B	PHLDB1	0.366616	-0.491814	0.023	0.036	1	Down
04	B	P04_B	COX11	0.366909	-0.723706	0.011	0.021	1	Down
04	B	P04_B	TMED2	0.368063	-0.627185	0.011	0.021	1	Down
04	B	P04_B	ESD	0.368063	-0.582586	0.011	0.021	1	Down
04	B	P04_B	CSF2RA	0.36922	-0.718382	0.011	0.021	1	Down
04	B	P04_B	TOR1AIP1	0.36922	-0.68015	0.011	0.021	1	Down
04	B	P04_B	MTERF4	0.36922	-0.662373	0.011	0.021	1	Down
04	B	P04_B	ARIH1	0.36922	-0.629642	0.011	0.021	1	Down
04	B	P04_B	EDEM2	0.36922	-0.446396	0.011	0.021	1	Down
04	B	P04_B	PPP3CC	0.370379	-0.745964	0.011	0.021	1	Down
04	B	P04_B	ATP6V1C1	0.370379	-0.419232	0.011	0.021	1	Down
04	B	P04_B	ZNF317	0.370379	-0.57628	0.011	0.021	1	Down
04	B	P04_B	MTO1	0.37154	-0.54959	0.011	0.021	1	Down
04	B	P04_B	C4orf48	0.37154	-0.338323	0.011	0.021	1	Down
04	B	P04_B	LAMTOR3	0.37154	-0.440611	0.011	0.021	1	Down
04	B	P04_B	DENND6A	0.372703	-0.37511	0.011	0.021	1	Down
04	B	P04_B	ANAPC16	0.376157	0.732981	0.054	0.039	1	Up
04	B	P04_B	GRINA	0.376438	-0.791659	0.042	0.058	1	Down
04	B	P04_B	CD47	0.377886	-0.484421	0.057	0.076	1	Down
04	B	P04_B	ANKRD10	0.381705	-0.166674	0.046	0.064	1	Down
04	B	P04_B	TIA1	0.383025	-0.245023	0.031	0.045	1	Down
04	B	P04_B	RBM5	0.38346	-0.743858	0.034	0.048	1	Down
04	B	P04_B	COPA	0.386504	-0.653863	0.034	0.048	1	Down
04	B	P04_B	ODF3B	0.387315	-0.868091	0.019	0.03	1	Down
04	B	P04_B	MYL6	0.388024	0.369086	0.115	0.094	1	Up
04	B	P04_B	SENP3	0.388293	-0.955748	0.019	0.03	1	Down
04	B	P04_B	CYLD	0.389273	-0.856871	0.019	0.03	1	Down
04	B	P04_B	ARID1A	0.390255	-0.977229	0.019	0.03	1	Down
04	B	P04_B	H3F3A	0.390357	-0.517819	0.042	0.058	1	Down
04	B	P04_B	S100A11	0.390422	0.746796	0.054	0.039	1	Up
04	B	P04_B	FAM111A	0.391238	-0.916994	0.019	0.03	1	Down
04	B	P04_B	SPARCL1	0.392222	-0.696937	0.019	0.03	1	Down
04	B	P04_B	PRKACB	0.393208	-0.711475	0.019	0.03	1	Down
04	B	P04_B	DOCK10	0.394196	-0.663077	0.019	0.03	1	Down
04	B	P04_B	EXOC5	0.394196	-0.766469	0.019	0.03	1	Down
04	B	P04_B	RIPOR1	0.394196	-0.695054	0.019	0.03	1	Down
04	B	P04_B	SMC1A	0.394196	-0.667421	0.019	0.03	1	Down
04	B	P04_B	DIAPH1	0.396176	-0.66534	0.019	0.03	1	Down
04	B	P04_B	SYNGR2	0.396466	0.307662	0.092	0.073	1	Up
04	B	P04_B	EID1	0.397155	-0.255134	0.05	0.067	1	Down
04	B	P04_B	ELP6	0.397237	-1.70279	0.008	0.015	1	Down
04	B	P04_B	DNAJB14	0.397237	-1.60397	0.008	0.015	1	Down
04	B	P04_B	PSIP1	0.397237	-1.2735	0.008	0.015	1	Down
04	B	P04_B	SUPV3L1	0.397237	-1.40178	0.008	0.015	1	Down
04	B	P04_B	GLRX5	0.397237	-1.3858	0.008	0.015	1	Down
04	B	P04_B	RETREG3	0.397237	-1.58036	0.008	0.015	1	Down
04	B	P04_B	SRP68	0.397237	-1.6919	0.008	0.015	1	Down
04	B	P04_B	MORF4L2	0.397237	-1.71999	0.008	0.015	1	Down
04	B	P04_B	ABCC1	0.398161	-0.617137	0.019	0.03	1	Down
04	B	P04_B	MIB2	0.398682	-1.48932	0.008	0.015	1	Down
04	B	P04_B	AGO1	0.398682	-1.70995	0.008	0.015	1	Down
04	B	P04_B	SSR3	0.398682	-1.52737	0.008	0.015	1	Down
04	B	P04_B	ARFGEF1	0.398682	-1.65706	0.008	0.015	1	Down
04	B	P04_B	RBM17	0.39952	-0.596795	0.027	0.039	1	Down
04	B	P04_B	CRISPLD2	0.40013	-1.44416	0.008	0.015	1	Down
04	B	P04_B	SLC25A24	0.40013	-1.54251	0.008	0.015	1	Down
04	B	P04_B	UQCRC1	0.40013	-1.27412	0.008	0.015	1	Down
04	B	P04_B	SGPL1	0.40013	-1.35595	0.008	0.015	1	Down
04	B	P04_B	AKIP1	0.40013	-1.31519	0.008	0.015	1	Down
04	B	P04_B	TNFRSF12A	0.40013	-1.61895	0.008	0.015	1	Down
04	B	P04_B	BBS2	0.40013	-1.26588	0.008	0.015	1	Down
04	B	P04_B	MID1IP1	0.40013	-1.31044	0.008	0.015	1	Down
04	B	P04_B	SP110	0.400152	-0.486526	0.019	0.03	1	Down
04	B	P04_B	DOCK11	0.400153	-0.264153	0.019	0.03	1	Down
04	B	P04_B	SPOCK2	0.400387	-0.615357	0.027	0.039	1	Down
04	B	P04_B	CNOT2	0.401151	-0.690859	0.019	0.03	1	Down
04	B	P04_B	ACTR10	0.401582	-1.04588	0.008	0.015	1	Down
04	B	P04_B	MYLK	0.401582	-1.26146	0.008	0.015	1	Down
04	B	P04_B	CFAP97	0.401582	-1.53325	0.008	0.015	1	Down
04	B	P04_B	SERINC5	0.401582	-1.34135	0.008	0.015	1	Down
04	B	P04_B	SMAD5	0.401582	-1.23514	0.008	0.015	1	Down
04	B	P04_B	TSTD2	0.401582	-1.50656	0.008	0.015	1	Down
04	B	P04_B	OTUD1	0.401582	-1.21462	0.008	0.015	1	Down
04	B	P04_B	TNRC6A	0.401582	-1.22798	0.008	0.015	1	Down
04	B	P04_B	ATXN2L	0.401582	-1.1352	0.008	0.015	1	Down
04	B	P04_B	SKAP1	0.401582	-1.49888	0.008	0.015	1	Down
04	B	P04_B	ETS2	0.401582	-1.10919	0.008	0.015	1	Down
04	B	P04_B	ELK1	0.401582	-1.10914	0.008	0.015	1	Down
04	B	P04_B	STK17A	0.40165	-0.313647	0.019	0.03	1	Down
04	B	P04_B	DNAJB11	0.402308	-1.42489	0.008	0.015	1	Down
04	B	P04_B	QRICH1	0.403036	-1.06574	0.008	0.015	1	Down
04	B	P04_B	TMEM79	0.403036	-1.12713	0.008	0.015	1	Down
04	B	P04_B	DDR2	0.403036	-1.10116	0.008	0.015	1	Down
04	B	P04_B	MKRN2	0.403036	-1.50866	0.008	0.015	1	Down
04	B	P04_B	XPC	0.403036	-1.16512	0.008	0.015	1	Down
04	B	P04_B	U2SURP	0.403036	-1.07631	0.008	0.015	1	Down
04	B	P04_B	SEC24B	0.403036	-1.15627	0.008	0.015	1	Down
04	B	P04_B	UQCC2	0.403036	-1.04711	0.008	0.015	1	Down
04	B	P04_B	RNF146	0.403036	-1.30282	0.008	0.015	1	Down
04	B	P04_B	SNX9	0.403036	-1.17214	0.008	0.015	1	Down
04	B	P04_B	DDHD2	0.403036	-1.52197	0.008	0.015	1	Down
04	B	P04_B	GEM	0.403036	-1.03157	0.008	0.015	1	Down
04	B	P04_B	SPTLC1	0.403036	-1.19487	0.008	0.015	1	Down
04	B	P04_B	RALGDS	0.403036	-1.45618	0.008	0.015	1	Down
04	B	P04_B	INPP5E	0.403036	-1.21447	0.008	0.015	1	Down
04	B	P04_B	ZEB1	0.403036	-1.09918	0.008	0.015	1	Down
04	B	P04_B	UVRAG	0.403036	-1.02819	0.008	0.015	1	Down
04	B	P04_B	UBE4A	0.403036	-1.36781	0.008	0.015	1	Down
04	B	P04_B	AP1G2	0.403036	-1.34361	0.008	0.015	1	Down
04	B	P04_B	G2E3	0.403036	-1.0586	0.008	0.015	1	Down
04	B	P04_B	RANBP3	0.403036	-1.11747	0.008	0.015	1	Down
04	B	P04_B	SLC35C2	0.403036	-1.0545	0.008	0.015	1	Down
04	B	P04_B	XRCC6	0.403036	-1.08146	0.008	0.015	1	Down
04	B	P04_B	NDUFS8	0.403764	-1.02926	0.008	0.015	1	Down
04	B	P04_B	PPFIBP2	0.403765	-1.04686	0.008	0.015	1	Down
04	B	P04_B	CRIP2	0.403765	-0.883219	0.008	0.015	1	Down
04	B	P04_B	SLC2A1	0.403765	-1.00451	0.008	0.015	1	Down
04	B	P04_B	PKIG	0.403765	-1.01193	0.008	0.015	1	Down
04	B	P04_B	COL5A2	0.404299	0.602762	0.046	0.033	1	Up
04	B	P04_B	SIN3B	0.404494	-0.777626	0.008	0.015	1	Down
04	B	P04_B	TXLNA	0.404494	-1.01901	0.008	0.015	1	Down
04	B	P04_B	APEH	0.404494	-0.904909	0.008	0.015	1	Down
04	B	P04_B	SLC9A9	0.404494	-1.10954	0.008	0.015	1	Down
04	B	P04_B	DCTN4	0.404494	-0.993052	0.008	0.015	1	Down
04	B	P04_B	ADAM19	0.404494	-1.1732	0.008	0.015	1	Down
04	B	P04_B	MDC1	0.404494	-1.01074	0.008	0.015	1	Down
04	B	P04_B	CARD11	0.404494	-1.15019	0.008	0.015	1	Down
04	B	P04_B	SARDH	0.404494	-1.39466	0.008	0.015	1	Down
04	B	P04_B	TMEM273	0.404494	-1.06324	0.008	0.015	1	Down
04	B	P04_B	AP3M1	0.404494	-1.01545	0.008	0.015	1	Down
04	B	P04_B	VPS26B	0.404494	-0.993808	0.008	0.015	1	Down
04	B	P04_B	FBRSL1	0.404494	-1.05103	0.008	0.015	1	Down
04	B	P04_B	ERH	0.404494	-0.866542	0.008	0.015	1	Down
04	B	P04_B	KLF13	0.404494	-1.00016	0.008	0.015	1	Down
04	B	P04_B	RAB8B	0.404494	-0.999061	0.008	0.015	1	Down
04	B	P04_B	SCARF1	0.404494	-0.864155	0.008	0.015	1	Down
04	B	P04_B	MAP1S	0.404494	-1.10803	0.008	0.015	1	Down
04	B	P04_B	PCNA	0.404494	-0.983166	0.008	0.015	1	Down
04	B	P04_B	PRPS1	0.404494	-1.0951	0.008	0.015	1	Down
04	B	P04_B	DNASE1L1	0.404494	-1.10286	0.008	0.015	1	Down
04	B	P04_B	TMEM129	0.405224	-0.831718	0.008	0.015	1	Down
04	B	P04_B	RFC1	0.405955	-0.627114	0.008	0.015	1	Down
04	B	P04_B	PRKD3	0.405955	-0.965475	0.008	0.015	1	Down
04	B	P04_B	MAP4K3	0.405955	-0.815772	0.008	0.015	1	Down
04	B	P04_B	COMMD1	0.405955	-0.834984	0.008	0.015	1	Down
04	B	P04_B	PIKFYVE	0.405955	-0.991397	0.008	0.015	1	Down
04	B	P04_B	SEPTIN11	0.405955	-0.793272	0.008	0.015	1	Down
04	B	P04_B	SMIM19	0.405955	-0.801979	0.008	0.015	1	Down
04	B	P04_B	NUP98	0.405955	-1.15758	0.008	0.015	1	Down
04	B	P04_B	SF1	0.405955	-1.17826	0.008	0.015	1	Down
04	B	P04_B	REXO2	0.405955	-0.986882	0.008	0.015	1	Down
04	B	P04_B	MAPKAPK5	0.405955	-1.03196	0.008	0.015	1	Down
04	B	P04_B	TPCN1	0.405955	-0.837799	0.008	0.015	1	Down
04	B	P04_B	BAZ1A	0.405955	-0.996398	0.008	0.015	1	Down
04	B	P04_B	VCPKMT	0.405955	-0.725099	0.008	0.015	1	Down
04	B	P04_B	ATP10A	0.405955	-0.744969	0.008	0.015	1	Down
04	B	P04_B	HCFC1R1	0.405955	-0.842181	0.008	0.015	1	Down
04	B	P04_B	CTDP1	0.405955	-0.870832	0.008	0.015	1	Down
04	B	P04_B	CCDC130	0.405955	-0.612087	0.008	0.015	1	Down
04	B	P04_B	TNIP1	0.406926	-0.601196	0.027	0.039	1	Down
04	B	P04_B	TRAPPC9	0.40717	-0.416868	0.019	0.03	1	Down
04	B	P04_B	DNAJC16	0.407419	-0.966565	0.008	0.015	1	Down
04	B	P04_B	LIX1L	0.407419	-0.727521	0.008	0.015	1	Down
04	B	P04_B	INPP4A	0.407419	-1.01405	0.008	0.015	1	Down
04	B	P04_B	CYP20A1	0.407419	-0.582557	0.008	0.015	1	Down
04	B	P04_B	PTPN23	0.407419	-0.763488	0.008	0.015	1	Down
04	B	P04_B	PGGT1B	0.407419	-0.763929	0.008	0.015	1	Down
04	B	P04_B	CGAS	0.407419	-0.833397	0.008	0.015	1	Down
04	B	P04_B	FNTA	0.407419	-0.289096	0.008	0.015	1	Down
04	B	P04_B	TMEM71	0.407419	-0.681869	0.008	0.015	1	Down
04	B	P04_B	KAT6B	0.407419	-0.288074	0.008	0.015	1	Down
04	B	P04_B	SENP1	0.407419	-0.292539	0.008	0.015	1	Down
04	B	P04_B	U2AF1L4	0.407419	-1.24929	0.008	0.015	1	Down
04	B	P04_B	C21orf91	0.407419	-0.657689	0.008	0.015	1	Down
04	B	P04_B	CRKL	0.407419	-0.887229	0.008	0.015	1	Down
04	B	P04_B	APOL6	0.407419	-0.759642	0.008	0.015	1	Down
04	B	P04_B	RNF149	0.407803	-0.467151	0.027	0.039	1	Down
04	B	P04_B	SELENOM	0.407803	-0.488316	0.027	0.039	1	Down
04	B	P04_B	STAT4	0.408152	-0.771223	0.008	0.015	1	Down
04	B	P04_B	NFKBIZ	0.408152	-0.807899	0.008	0.015	1	Down
04	B	P04_B	RNF8	0.408152	-1.3341	0.008	0.015	1	Down
04	B	P04_B	NAT9	0.408152	-0.895694	0.008	0.015	1	Down
04	B	P04_B	UBLCP1	0.408152	-0.751023	0.008	0.015	1	Down
04	B	P04_B	EMP3	0.408224	-0.443441	0.034	0.048	1	Down
04	B	P04_B	VASP	0.40868	-0.481781	0.027	0.039	1	Down
04	B	P04_B	CHMP7	0.40868	-0.427294	0.027	0.039	1	Down
04	B	P04_B	ST3GAL3	0.408886	-0.852299	0.008	0.015	1	Down
04	B	P04_B	TUT4	0.408886	-0.689445	0.008	0.015	1	Down
04	B	P04_B	NOTCH2	0.408886	-0.927433	0.008	0.015	1	Down
04	B	P04_B	CDC42EP3	0.408886	-0.66647	0.008	0.015	1	Down
04	B	P04_B	VHL	0.408886	-0.529559	0.008	0.015	1	Down
04	B	P04_B	SLC10A7	0.408886	-0.595931	0.008	0.015	1	Down
04	B	P04_B	AFF4	0.408886	-0.182566	0.008	0.015	1	Down
04	B	P04_B	PSMG4	0.408886	-0.46843	0.008	0.015	1	Down
04	B	P04_B	ATP6V1F	0.408886	-0.734572	0.008	0.015	1	Down
04	B	P04_B	PHRF1	0.408886	-0.647515	0.008	0.015	1	Down
04	B	P04_B	INPPL1	0.408886	-0.759645	0.008	0.015	1	Down
04	B	P04_B	RNF41	0.408886	-0.587006	0.008	0.015	1	Down
04	B	P04_B	ZNF280D	0.408886	-0.674965	0.008	0.015	1	Down
04	B	P04_B	CSNK1G1	0.408886	-0.674286	0.008	0.015	1	Down
04	B	P04_B	NFATC3	0.408886	-0.93857	0.008	0.015	1	Down
04	B	P04_B	AP1G1	0.408886	-0.665997	0.008	0.015	1	Down
04	B	P04_B	PLXDC1	0.408886	-0.662184	0.008	0.015	1	Down
04	B	P04_B	LMNB2	0.408886	-0.284031	0.008	0.015	1	Down
04	B	P04_B	PIK3IP1	0.408886	-0.579713	0.008	0.015	1	Down
04	B	P04_B	SREBF2	0.408886	-0.704705	0.008	0.015	1	Down
04	B	P04_B	MYO1F	0.409188	-0.193096	0.019	0.03	1	Down
04	B	P04_B	RCC1L	0.409621	-0.495028	0.008	0.015	1	Down
04	B	P04_B	MPHOSPH9	0.409621	-0.206606	0.008	0.015	1	Down
04	B	P04_B	CFAP36	0.410357	-0.479183	0.008	0.015	1	Down
04	B	P04_B	RNF216	0.410357	-0.529769	0.008	0.015	1	Down
04	B	P04_B	AGO2	0.410357	-0.493665	0.008	0.015	1	Down
04	B	P04_B	MBD6	0.410357	-0.36224	0.008	0.015	1	Down
04	B	P04_B	LPAR2	0.410357	-0.246333	0.008	0.015	1	Down
04	B	P04_B	ZNF345	0.410357	-0.450016	0.008	0.015	1	Down
04	B	P04_B	FBXO46	0.410357	-0.539882	0.008	0.015	1	Down
04	B	P04_B	FBLN1	0.410357	-0.406614	0.008	0.015	1	Down
04	B	P04_B	PCMTD1	0.411321	-0.368697	0.027	0.039	1	Down
04	B	P04_B	CD34	0.41183	-0.59379	0.008	0.015	1	Down
04	B	P04_B	SLMAP	0.41183	0.313142	0.008	0.015	1	Up
04	B	P04_B	COPS4	0.41183	-0.432793	0.008	0.015	1	Down
04	B	P04_B	ZFYVE16	0.41183	-0.18774	0.008	0.015	1	Down
04	B	P04_B	APBB3	0.41183	-0.359087	0.008	0.015	1	Down
04	B	P04_B	CDK13	0.41183	-0.246422	0.008	0.015	1	Down
04	B	P04_B	BMPR1A	0.41183	0.114156	0.008	0.015	1	Up
04	B	P04_B	E4F1	0.41183	-0.530626	0.008	0.015	1	Down
04	B	P04_B	EEF2	0.411995	0.229166	0.23	0.206	1	Up
04	B	P04_B	ATN1	0.412203	-0.268738	0.027	0.039	1	Down
04	B	P04_B	CHST11	0.413766	-0.289369	0.034	0.048	1	Down
04	B	P04_B	TGOLN2	0.414725	-0.47071	0.042	0.058	1	Down
04	B	P04_B	SETD5	0.415684	0.404344	0.054	0.039	1	Up
04	B	P04_B	USP34	0.416631	-0.317914	0.027	0.039	1	Down
04	B	P04_B	NDUFA2	0.417075	-0.160248	0.027	0.039	1	Down
04	B	P04_B	TNS3	0.417075	-0.393132	0.027	0.039	1	Down
04	B	P04_B	HSPA8	0.419332	-0.270434	0.061	0.079	1	Down
04	B	P04_B	UBE2I	0.419747	-0.538709	0.027	0.039	1	Down
04	B	P04_B	CTSS	0.421874	0.361243	0.084	0.067	1	Up
04	B	P04_B	CBFB	0.423639	0.97891	0.038	0.027	1	Up
04	B	P04_B	CYFIP1	0.424578	0.449433	0.05	0.036	1	Up
04	B	P04_B	LAMP1	0.424997	-0.617615	0.054	0.07	1	Down
04	B	P04_B	DUS1L	0.426674	0.745889	0.042	0.03	1	Up
04	B	P04_B	ZMIZ2	0.427002	-0.122337	0.034	0.048	1	Down
04	B	P04_B	B2M	0.429867	-0.192262	0.126	0.152	1	Down
04	B	P04_B	TNFSF13	0.430203	0.563035	0.042	0.03	1	Up
04	B	P04_B	EIF4EBP2	0.431469	0.465321	0.05	0.036	1	Up
04	B	P04_B	RNF213	0.432735	-0.246469	0.065	0.082	1	Down
04	B	P04_B	TNIK	0.433411	-1.24093	0.015	0.024	1	Down
04	B	P04_B	SMARCA5	0.435693	0.794495	0.038	0.027	1	Up
04	B	P04_B	STK40	0.435746	-0.951148	0.015	0.024	1	Down
04	B	P04_B	CD3D	0.435746	-1.02442	0.015	0.024	1	Down
04	B	P04_B	SP140L	0.439263	-0.847673	0.015	0.024	1	Down
04	B	P04_B	CSF1R	0.439263	-0.897893	0.015	0.024	1	Down
04	B	P04_B	TNFRSF21	0.440382	0.713036	0.038	0.027	1	Up
04	B	P04_B	OCIAD1	0.440438	-0.479397	0.015	0.024	1	Down
04	B	P04_B	ARF6	0.441144	0.270363	0.046	0.033	1	Up
04	B	P04_B	SMDT1	0.441323	0.687453	0.038	0.027	1	Up
04	B	P04_B	LPCAT1	0.441616	-0.781944	0.015	0.024	1	Down
04	B	P04_B	TPM2	0.441886	-0.551145	0.038	0.052	1	Down
04	B	P04_B	CDV3	0.442795	-0.730343	0.015	0.024	1	Down
04	B	P04_B	ERCC1	0.442795	-0.72263	0.015	0.024	1	Down
04	B	P04_B	SELENOH	0.443362	0.927098	0.034	0.024	1	Up
04	B	P04_B	DYNC1LI2	0.443681	0.365431	0.038	0.027	1	Up
04	B	P04_B	KMT2A	0.443976	-0.771105	0.015	0.024	1	Down
04	B	P04_B	WDR82	0.444359	0.794195	0.034	0.024	1	Up
04	B	P04_B	BASP1	0.444484	0.569507	0.042	0.03	1	Up
04	B	P04_B	ZNF148	0.445159	-0.594932	0.015	0.024	1	Down
04	B	P04_B	TXNIP	0.445231	0.476532	0.092	0.076	1	Up
04	B	P04_B	CCDC69	0.445751	-0.669727	0.015	0.024	1	Down
04	B	P04_B	KMT2C	0.446322	0.737713	0.065	0.052	1	Up
04	B	P04_B	MOGS	0.446344	-0.566563	0.015	0.024	1	Down
04	B	P04_B	ATXN7L1	0.446344	-0.739917	0.015	0.024	1	Down
04	B	P04_B	TNS2	0.44753	-0.616012	0.015	0.024	1	Down
04	B	P04_B	UBE2E2	0.44753	-0.799409	0.015	0.024	1	Down
04	B	P04_B	GNB4	0.44753	-0.656955	0.015	0.024	1	Down
04	B	P04_B	PHIP	0.44753	-0.267969	0.015	0.024	1	Down
04	B	P04_B	MACF1	0.447533	-0.832328	0.031	0.042	1	Down
04	B	P04_B	SCAF8	0.448124	-0.699138	0.015	0.024	1	Down
04	B	P04_B	SERTAD2	0.448718	-0.54967	0.015	0.024	1	Down
04	B	P04_B	KANSL3	0.448718	-0.808811	0.015	0.024	1	Down
04	B	P04_B	CSNK1G2	0.448862	-0.664566	0.023	0.033	1	Down
04	B	P04_B	BSG	0.449313	-0.458412	0.015	0.024	1	Down
04	B	P04_B	USP32	0.449364	0.972681	0.034	0.024	1	Up
04	B	P04_B	MTHFD2	0.449364	0.717145	0.034	0.024	1	Up
04	B	P04_B	TTYH3	0.449364	0.365767	0.034	0.024	1	Up
04	B	P04_B	GIGYF1	0.449364	0.802689	0.034	0.024	1	Up
04	B	P04_B	CD79A	0.449867	-0.61089	0.023	0.033	1	Down
04	B	P04_B	RAB5IF	0.449909	-0.526074	0.015	0.024	1	Down
04	B	P04_B	DDX27	0.449909	-0.622824	0.015	0.024	1	Down
04	B	P04_B	MCM3AP	0.449909	-0.51023	0.015	0.024	1	Down
04	B	P04_B	NUTF2	0.450369	0.46399	0.034	0.024	1	Up
04	B	P04_B	TNFAIP8	0.450504	-0.400988	0.015	0.024	1	Down
04	B	P04_B	CASK	0.450504	-0.555903	0.015	0.024	1	Down
04	B	P04_B	LY9	0.4511	-0.642803	0.015	0.024	1	Down
04	B	P04_B	ACBD5	0.4511	-0.692945	0.015	0.024	1	Down
04	B	P04_B	EP300	0.4511	-0.220585	0.015	0.024	1	Down
04	B	P04_B	GDI1	0.451967	-0.490248	0.031	0.042	1	Down
04	B	P04_B	PSMF1	0.452229	0.277377	0.038	0.027	1	Up
04	B	P04_B	CHMP4A	0.452294	-0.467812	0.015	0.024	1	Down
04	B	P04_B	TIAL1	0.452382	0.67713	0.034	0.024	1	Up
04	B	P04_B	GNPTG	0.452383	-0.892232	0.023	0.033	1	Down
04	B	P04_B	NUP153	0.453391	0.399778	0.034	0.024	1	Up
04	B	P04_B	P4HA1	0.453468	0.729445	0.031	0.021	1	Up
04	B	P04_B	ATG13	0.453489	-0.242062	0.015	0.024	1	Down
04	B	P04_B	SBNO2	0.453489	-0.344842	0.015	0.024	1	Down
04	B	P04_B	SEC22B	0.454401	0.774686	0.034	0.024	1	Up
04	B	P04_B	CAPZB	0.45464	-0.564581	0.031	0.042	1	Down
04	B	P04_B	SARAF	0.454686	-0.339898	0.015	0.024	1	Down
04	B	P04_B	CHPF2	0.454687	-0.365517	0.015	0.024	1	Down
04	B	P04_B	ANKRD11	0.45497	0.708225	0.061	0.048	1	Up
04	B	P04_B	RAB2A	0.455286	-0.2985	0.015	0.024	1	Down
04	B	P04_B	MAFB	0.455885	-0.520807	0.015	0.024	1	Down
04	B	P04_B	NCF2	0.455886	-0.386688	0.015	0.024	1	Down
04	B	P04_B	CDC5L	0.455886	-0.345835	0.015	0.024	1	Down
04	B	P04_B	ABCA5	0.455886	-0.149522	0.015	0.024	1	Down
04	B	P04_B	ACP5	0.455886	-0.529124	0.015	0.024	1	Down
04	B	P04_B	SND1	0.456154	1.17914	0.031	0.021	1	Up
04	B	P04_B	CYB5R3	0.456692	0.851767	0.031	0.021	1	Up
04	B	P04_B	SRM	0.456931	-0.413434	0.023	0.033	1	Down
04	B	P04_B	SDR39U1	0.457086	-0.598942	0.015	0.024	1	Down
04	B	P04_B	CLASRP	0.457086	-0.202665	0.015	0.024	1	Down
04	B	P04_B	CD163	0.45777	0.859342	0.031	0.021	1	Up
04	B	P04_B	SLC38A1	0.457946	-0.401495	0.023	0.033	1	Down
04	B	P04_B	ARHGAP35	0.457946	-0.483659	0.023	0.033	1	Down
04	B	P04_B	TSPAN33	0.458289	-0.271141	0.015	0.024	1	Down
04	B	P04_B	TXNL4A	0.458453	0.530171	0.034	0.024	1	Up
04	B	P04_B	GGA2	0.458665	-0.405694	0.031	0.042	1	Down
04	B	P04_B	ZCCHC7	0.459469	0.551193	0.034	0.024	1	Up
04	B	P04_B	SMCHD1	0.459469	-0.248951	0.023	0.033	1	Down
04	B	P04_B	BAZ1B	0.459951	0.242442	0.042	0.03	1	Up
04	B	P04_B	CLIP1	0.459978	-0.376734	0.023	0.033	1	Down
04	B	P04_B	GOSR2	0.459978	-0.459097	0.023	0.033	1	Down
04	B	P04_B	DDIT4	0.460003	-0.311034	0.038	0.052	1	Down
04	B	P04_B	PSME1	0.460052	-0.550225	0.042	0.055	1	Down
04	B	P04_B	ZBTB20	0.460699	-0.337084	0.015	0.024	1	Down
04	B	P04_B	ATP6V0E1	0.460911	-0.369858	0.031	0.042	1	Down
04	B	P04_B	CCNT2	0.463036	-0.581571	0.023	0.033	1	Down
04	B	P04_B	GAK	0.463036	-0.341734	0.023	0.033	1	Down
04	B	P04_B	PTGES2	0.46318	0.997549	0.031	0.021	1	Up
04	B	P04_B	PNRC2	0.463547	-0.39634	0.023	0.033	1	Down
04	B	P04_B	HDLBP	0.463547	-0.555407	0.023	0.033	1	Down
04	B	P04_B	SF3B1	0.464058	-0.350986	0.023	0.033	1	Down
04	B	P04_B	SLC3A2	0.464064	-0.431375	0.031	0.042	1	Down
04	B	P04_B	BCL10	0.464266	0.8452	0.031	0.021	1	Up
04	B	P04_B	ZNF609	0.46481	0.607731	0.031	0.021	1	Up
04	B	P04_B	NCOR2	0.465081	-0.338875	0.023	0.033	1	Down
04	B	P04_B	PTPN1	0.465593	0.431346	0.034	0.024	1	Up
04	B	P04_B	TRAF1	0.465977	-0.723212	0.042	0.055	1	Down
04	B	P04_B	ANXA5	0.466106	-0.209586	0.023	0.033	1	Down
04	B	P04_B	AUTS2	0.466336	0.920013	0.027	0.018	1	Up
04	B	P04_B	EMP1	0.466336	0.973931	0.027	0.018	1	Up
04	B	P04_B	PPIB	0.466336	1.14462	0.027	0.018	1	Up
04	B	P04_B	CRTC2	0.466988	0.751618	0.031	0.021	1	Up
04	B	P04_B	WBP1	0.467131	-0.13769	0.023	0.033	1	Down
04	B	P04_B	DENND2D	0.467645	-0.312767	0.023	0.033	1	Down
04	B	P04_B	GSR	0.468158	-0.354587	0.023	0.033	1	Down
04	B	P04_B	TARBP1	0.468275	1.15667	0.023	0.015	1	Up
04	B	P04_B	CAPN1	0.468676	0.746679	0.027	0.018	1	Up
04	B	P04_B	YIPF4	0.468676	0.873515	0.027	0.018	1	Up
04	B	P04_B	ZMYM4	0.469262	0.715398	0.027	0.018	1	Up
04	B	P04_B	CCDC163	0.469544	1.81596	0.011	0.006	1	Up
04	B	P04_B	POMGNT1	0.469544	1.41823	0.011	0.006	1	Up
04	B	P04_B	HS2ST1	0.469544	1.97593	0.011	0.006	1	Up
04	B	P04_B	ADORA1	0.469544	1.61357	0.011	0.006	1	Up
04	B	P04_B	ZNF692	0.469544	1.3544	0.011	0.006	1	Up
04	B	P04_B	PIGF	0.469544	1.47254	0.011	0.006	1	Up
04	B	P04_B	INO80D	0.469544	1.90107	0.011	0.006	1	Up
04	B	P04_B	DNAJB2	0.469544	2.10863	0.011	0.006	1	Up
04	B	P04_B	PPP1R7	0.469544	1.45946	0.011	0.006	1	Up
04	B	P04_B	ULK4	0.469544	1.41584	0.011	0.006	1	Up
04	B	P04_B	SLC25A20	0.469544	1.34812	0.011	0.006	1	Up
04	B	P04_B	ATG3	0.469544	1.69958	0.011	0.006	1	Up
04	B	P04_B	BCL6	0.469544	1.52579	0.011	0.006	1	Up
04	B	P04_B	UVSSA	0.469544	1.51321	0.011	0.006	1	Up
04	B	P04_B	LSM6	0.469544	1.98361	0.011	0.006	1	Up
04	B	P04_B	HDAC3	0.469544	1.4247	0.011	0.006	1	Up
04	B	P04_B	SNHG32	0.469544	1.59209	0.011	0.006	1	Up
04	B	P04_B	SLC35B2	0.469544	1.47217	0.011	0.006	1	Up
04	B	P04_B	COX7A2	0.469544	1.48126	0.011	0.006	1	Up
04	B	P04_B	TAGAP	0.469544	1.54496	0.011	0.006	1	Up
04	B	P04_B	LMTK2	0.469544	1.87441	0.011	0.006	1	Up
04	B	P04_B	ZNHIT1	0.469544	1.4863	0.011	0.006	1	Up
04	B	P04_B	CHCHD3	0.469544	1.48923	0.011	0.006	1	Up
04	B	P04_B	ACTR3B	0.469544	1.6584	0.011	0.006	1	Up
04	B	P04_B	COPS5	0.469544	1.82594	0.011	0.006	1	Up
04	B	P04_B	FABP4	0.469544	1.80543	0.011	0.006	1	Up
04	B	P04_B	DPH7	0.469544	1.33578	0.011	0.006	1	Up
04	B	P04_B	CD151	0.469544	1.69804	0.011	0.006	1	Up
04	B	P04_B	SWAP70	0.469544	1.76636	0.011	0.006	1	Up
04	B	P04_B	LRRC32	0.469544	1.35528	0.011	0.006	1	Up
04	B	P04_B	CLNS1A	0.469544	1.64471	0.011	0.006	1	Up
04	B	P04_B	FLI1	0.469544	1.57239	0.011	0.006	1	Up
04	B	P04_B	PTPN11	0.469544	1.58189	0.011	0.006	1	Up
04	B	P04_B	CHFR	0.469544	1.54024	0.011	0.006	1	Up
04	B	P04_B	PATL2	0.469544	1.63193	0.011	0.006	1	Up
04	B	P04_B	EVI5L	0.469544	1.73677	0.011	0.006	1	Up
04	B	P04_B	UBE2L3	0.469544	2.31253	0.011	0.006	1	Up
04	B	P04_B	HCFC1	0.469544	1.29269	0.011	0.006	1	Up
04	B	P04_B	TAOK2	0.469718	0.528339	0.031	0.021	1	Up
04	B	P04_B	ACTB	0.469786	-0.125958	0.349	0.367	1	Down
04	B	P04_B	STX6	0.470216	0.277759	0.034	0.024	1	Up
04	B	P04_B	RIOK2	0.470484	1.20759	0.011	0.006	1	Up
04	B	P04_B	RERE	0.470813	0.537304	0.031	0.021	1	Up
04	B	P04_B	BAZ2B	0.470821	1.05514	0.023	0.015	1	Up
04	B	P04_B	MECR	0.471425	1.44199	0.011	0.006	1	Up
04	B	P04_B	MIGA1	0.471425	1.42971	0.011	0.006	1	Up
04	B	P04_B	SLC50A1	0.471425	1.01332	0.011	0.006	1	Up
04	B	P04_B	ETV3	0.471425	1.58831	0.011	0.006	1	Up
04	B	P04_B	KMO	0.471425	1.10025	0.011	0.006	1	Up
04	B	P04_B	NOL10	0.471425	1.27155	0.011	0.006	1	Up
04	B	P04_B	GTDC1	0.471425	1.62855	0.011	0.006	1	Up
04	B	P04_B	ALAS1	0.471425	1.40686	0.011	0.006	1	Up
04	B	P04_B	PDIA5	0.471425	1.1848	0.011	0.006	1	Up
04	B	P04_B	NUDT16	0.471425	1.43823	0.011	0.006	1	Up
04	B	P04_B	SLC22A23	0.471425	1.20538	0.011	0.006	1	Up
04	B	P04_B	STXBP5	0.471425	1.43903	0.011	0.006	1	Up
04	B	P04_B	MAP3K4	0.471425	1.24522	0.011	0.006	1	Up
04	B	P04_B	ABHD11	0.471425	1.52575	0.011	0.006	1	Up
04	B	P04_B	ZNF282	0.471425	1.38105	0.011	0.006	1	Up
04	B	P04_B	MCM4	0.471425	1.26885	0.011	0.006	1	Up
04	B	P04_B	SLC31A2	0.471425	1.24785	0.011	0.006	1	Up
04	B	P04_B	ILK	0.471425	1.18473	0.011	0.006	1	Up
04	B	P04_B	PLAAT4	0.471425	1.21385	0.011	0.006	1	Up
04	B	P04_B	LETMD1	0.471425	1.265	0.011	0.006	1	Up
04	B	P04_B	MDM1	0.471425	1.63032	0.011	0.006	1	Up
04	B	P04_B	NAA25	0.471425	1.47438	0.011	0.006	1	Up
04	B	P04_B	ACOX1	0.471425	1.54764	0.011	0.006	1	Up
04	B	P04_B	ZCCHC3	0.471425	1.97701	0.011	0.006	1	Up
04	B	P04_B	PROCR	0.471425	1.28778	0.011	0.006	1	Up
04	B	P04_B	S100B	0.471425	1.18925	0.011	0.006	1	Up
04	B	P04_B	PRRX1	0.47161	0.789751	0.027	0.018	1	Up
04	B	P04_B	NAA38	0.472096	1.23213	0.023	0.015	1	Up
04	B	P04_B	SPRED2	0.472366	1.16243	0.011	0.006	1	Up
04	B	P04_B	CASC3	0.472787	0.672264	0.027	0.018	1	Up
04	B	P04_B	MTDH	0.473007	0.68661	0.031	0.021	1	Up
04	B	P04_B	PDIK1L	0.473309	0.973023	0.011	0.006	1	Up
04	B	P04_B	NIPAL3	0.473309	1.30446	0.011	0.006	1	Up
04	B	P04_B	DHDDS	0.473309	1.09214	0.011	0.006	1	Up
04	B	P04_B	FAAH	0.473309	1.25889	0.011	0.006	1	Up
04	B	P04_B	CZIB	0.473309	1.23624	0.011	0.006	1	Up
04	B	P04_B	TRMT1L	0.473309	1.36941	0.011	0.006	1	Up
04	B	P04_B	DNAH14	0.473309	1.09215	0.011	0.006	1	Up
04	B	P04_B	KCMF1	0.473309	1.49253	0.011	0.006	1	Up
04	B	P04_B	MITD1	0.473309	1.049	0.011	0.006	1	Up
04	B	P04_B	PMS1	0.473309	0.981973	0.011	0.006	1	Up
04	B	P04_B	FAM162A	0.473309	1.69036	0.011	0.006	1	Up
04	B	P04_B	NLN	0.473309	1.03458	0.011	0.006	1	Up
04	B	P04_B	RNF14	0.473309	1.38692	0.011	0.006	1	Up
04	B	P04_B	GALNT10	0.473309	1.01313	0.011	0.006	1	Up
04	B	P04_B	C2	0.473309	1.38226	0.011	0.006	1	Up
04	B	P04_B	SPDEF	0.473309	1.23573	0.011	0.006	1	Up
04	B	P04_B	USP45	0.473309	0.976704	0.011	0.006	1	Up
04	B	P04_B	SAMD9	0.473309	0.9621	0.011	0.006	1	Up
04	B	P04_B	BPGM	0.473309	1.34833	0.011	0.006	1	Up
04	B	P04_B	RBPMS	0.473309	1.23421	0.011	0.006	1	Up
04	B	P04_B	CDC37L1	0.473309	1.357	0.011	0.006	1	Up
04	B	P04_B	GTF3C5	0.473309	1.26239	0.011	0.006	1	Up
04	B	P04_B	ZNF143	0.473309	1.29733	0.011	0.006	1	Up
04	B	P04_B	FADS2	0.473309	1.19743	0.011	0.006	1	Up
04	B	P04_B	TMTC1	0.473309	1.39815	0.011	0.006	1	Up
04	B	P04_B	RAB3IP	0.473309	1.7845	0.011	0.006	1	Up
04	B	P04_B	DRAM1	0.473309	1.31669	0.011	0.006	1	Up
04	B	P04_B	RB1	0.473309	1.24917	0.011	0.006	1	Up
04	B	P04_B	GABPB1	0.473309	1.24283	0.011	0.006	1	Up
04	B	P04_B	AP4E1	0.473309	1.20188	0.011	0.006	1	Up
04	B	P04_B	ZNF768	0.473309	0.951877	0.011	0.006	1	Up
04	B	P04_B	PIEZO1	0.473309	0.954585	0.011	0.006	1	Up
04	B	P04_B	DBNDD1	0.473309	0.901371	0.011	0.006	1	Up
04	B	P04_B	FASN	0.473309	1.26715	0.011	0.006	1	Up
04	B	P04_B	ZNF574	0.473309	1.09515	0.011	0.006	1	Up
04	B	P04_B	TBC1D17	0.473309	1.0753	0.011	0.006	1	Up
04	B	P04_B	ATRN	0.473309	1.03454	0.011	0.006	1	Up
04	B	P04_B	SNX5	0.473309	1.18435	0.011	0.006	1	Up
04	B	P04_B	SLC9A8	0.473309	0.990561	0.011	0.006	1	Up
04	B	P04_B	NRIP1	0.473309	1.6698	0.011	0.006	1	Up
04	B	P04_B	URB1	0.473309	1.04502	0.011	0.006	1	Up
04	B	P04_B	MORC2	0.473309	1.26203	0.011	0.006	1	Up
04	B	P04_B	FMR1	0.473309	1.01273	0.011	0.006	1	Up
04	B	P04_B	FAM3A	0.473309	0.834967	0.011	0.006	1	Up
04	B	P04_B	SH3BGRL	0.473311	-0.397759	0.023	0.033	1	Down
04	B	P04_B	DLGAP4	0.473374	0.929651	0.023	0.015	1	Up
04	B	P04_B	CYB561A3	0.473376	0.624933	0.027	0.018	1	Up
04	B	P04_B	SDHA	0.474106	0.359248	0.031	0.021	1	Up
04	B	P04_B	TGFBR1	0.474253	0.966422	0.011	0.006	1	Up
04	B	P04_B	CLDND1	0.474555	0.858576	0.027	0.018	1	Up
04	B	P04_B	CCNG1	0.474555	0.591749	0.027	0.018	1	Up
04	B	P04_B	DAPK3	0.474654	0.805483	0.023	0.015	1	Up
04	B	P04_B	AAAS	0.474789	1.35943	0.019	0.012	1	Up
04	B	P04_B	NTAN1	0.474789	1.07355	0.019	0.012	1	Up
04	B	P04_B	NDUFV1	0.475145	0.634494	0.027	0.018	1	Up
04	B	P04_B	ERRFI1	0.475198	0.783973	0.011	0.006	1	Up
04	B	P04_B	HS6ST1	0.475198	0.890848	0.011	0.006	1	Up
04	B	P04_B	GLUD1	0.475198	0.972102	0.011	0.006	1	Up
04	B	P04_B	HPS1	0.475198	1.14245	0.011	0.006	1	Up
04	B	P04_B	PHF13	0.475198	0.879767	0.011	0.006	1	Up
04	B	P04_B	PHC2	0.475198	0.642014	0.011	0.006	1	Up
04	B	P04_B	HSPB11	0.475198	0.900362	0.011	0.006	1	Up
04	B	P04_B	F3	0.475198	1.02773	0.011	0.006	1	Up
04	B	P04_B	TDRKH	0.475198	0.875892	0.011	0.006	1	Up
04	B	P04_B	RAB3GAP2	0.475198	1.15132	0.011	0.006	1	Up
04	B	P04_B	FAM89A	0.475198	0.953131	0.011	0.006	1	Up
04	B	P04_B	CHML	0.475198	0.821122	0.011	0.006	1	Up
04	B	P04_B	ZC3H6	0.475198	0.879285	0.011	0.006	1	Up
04	B	P04_B	RAB3GAP1	0.475198	0.776371	0.011	0.006	1	Up
04	B	P04_B	METTL5	0.475198	1.23071	0.011	0.006	1	Up
04	B	P04_B	PARD3B	0.475198	0.885535	0.011	0.006	1	Up
04	B	P04_B	IFT57	0.475198	1.04864	0.011	0.006	1	Up
04	B	P04_B	GPR171	0.475198	0.983403	0.011	0.006	1	Up
04	B	P04_B	PRKCI	0.475198	1.05755	0.011	0.006	1	Up
04	B	P04_B	EVC	0.475198	0.732495	0.011	0.006	1	Up
04	B	P04_B	RUFY3	0.475198	1.06312	0.011	0.006	1	Up
04	B	P04_B	OXCT1	0.475198	1.18722	0.011	0.006	1	Up
04	B	P04_B	GFM2	0.475198	0.899635	0.011	0.006	1	Up
04	B	P04_B	CYSTM1	0.475198	0.910478	0.011	0.006	1	Up
04	B	P04_B	KIFC1	0.475198	1.10303	0.011	0.006	1	Up
04	B	P04_B	FAM20C	0.475198	0.568004	0.011	0.006	1	Up
04	B	P04_B	EZH2	0.475198	0.726725	0.011	0.006	1	Up
04	B	P04_B	RARRES2	0.475198	1.03284	0.011	0.006	1	Up
04	B	P04_B	PLPBP	0.475198	0.722198	0.011	0.006	1	Up
04	B	P04_B	NSUN6	0.475198	1.08925	0.011	0.006	1	Up
04	B	P04_B	MCU	0.475198	0.944664	0.011	0.006	1	Up
04	B	P04_B	HTRA1	0.475198	0.979969	0.011	0.006	1	Up
04	B	P04_B	PSMC3	0.475198	1.03526	0.011	0.006	1	Up
04	B	P04_B	C2CD3	0.475198	0.697394	0.011	0.006	1	Up
04	B	P04_B	TMTC2	0.475198	1.11313	0.011	0.006	1	Up
04	B	P04_B	OGFOD2	0.475198	1.1072	0.011	0.006	1	Up
04	B	P04_B	TSC22D1	0.475198	0.867901	0.011	0.006	1	Up
04	B	P04_B	MIA2	0.475198	0.929964	0.011	0.006	1	Up
04	B	P04_B	HIF1A	0.475198	1.06301	0.011	0.006	1	Up
04	B	P04_B	WDR76	0.475198	0.576757	0.011	0.006	1	Up
04	B	P04_B	WDR61	0.475198	0.969471	0.011	0.006	1	Up
04	B	P04_B	TBC1D10B	0.475198	0.872782	0.011	0.006	1	Up
04	B	P04_B	GPATCH8	0.475198	0.939289	0.011	0.006	1	Up
04	B	P04_B	COIL	0.475198	0.821041	0.011	0.006	1	Up
04	B	P04_B	XAB2	0.475198	1.2538	0.011	0.006	1	Up
04	B	P04_B	ZNF83	0.475198	1.03127	0.011	0.006	1	Up
04	B	P04_B	ZNF512B	0.475198	0.794003	0.011	0.006	1	Up
04	B	P04_B	SELENOO	0.475198	1.40617	0.011	0.006	1	Up
04	B	P04_B	TNPO2	0.475206	0.415997	0.031	0.021	1	Up
04	B	P04_B	IL10RA	0.475294	1.09943	0.023	0.015	1	Up
04	B	P04_B	APH1A	0.475935	1.04502	0.023	0.015	1	Up
04	B	P04_B	PON2	0.475935	1.085	0.023	0.015	1	Up
04	B	P04_B	PMPCB	0.475935	1.11462	0.023	0.015	1	Up
04	B	P04_B	SUMF1	0.476204	1.79877	0.019	0.012	1	Up
04	B	P04_B	NR2F6	0.476204	1.55728	0.019	0.012	1	Up
04	B	P04_B	NDUFC2	0.476576	0.846146	0.023	0.015	1	Up
04	B	P04_B	ID2	0.476918	0.852495	0.027	0.018	1	Up
04	B	P04_B	DSP	0.476918	0.651477	0.027	0.018	1	Up
04	B	P04_B	KMT2E	0.476918	0.379127	0.027	0.018	1	Up
04	B	P04_B	ZNF281	0.477091	0.673742	0.011	0.006	1	Up
04	B	P04_B	LOX	0.477091	0.818537	0.011	0.006	1	Up
04	B	P04_B	FABP5	0.477091	1.10229	0.011	0.006	1	Up
04	B	P04_B	VPS13C	0.477091	0.639645	0.011	0.006	1	Up
04	B	P04_B	NADK	0.477091	0.687189	0.011	0.006	1	Up
04	B	P04_B	MFN2	0.477091	0.978931	0.011	0.006	1	Up
04	B	P04_B	STX12	0.477091	0.528307	0.011	0.006	1	Up
04	B	P04_B	TYW3	0.477091	0.929615	0.011	0.006	1	Up
04	B	P04_B	TOR1AIP2	0.477091	0.723224	0.011	0.006	1	Up
04	B	P04_B	XPR1	0.477091	0.685571	0.011	0.006	1	Up
04	B	P04_B	CPSF3	0.477091	0.995677	0.011	0.006	1	Up
04	B	P04_B	FZD7	0.477091	0.889971	0.011	0.006	1	Up
04	B	P04_B	LMCD1	0.477091	-0.127196	0.011	0.006	1	Down
04	B	P04_B	IP6K2	0.477091	0.845643	0.011	0.006	1	Up
04	B	P04_B	GBE1	0.477091	0.815089	0.011	0.006	1	Up
04	B	P04_B	TRA2B	0.477091	0.812977	0.011	0.006	1	Up
04	B	P04_B	HERC6	0.477091	0.221401	0.011	0.006	1	Up
04	B	P04_B	YIPF5	0.477091	0.74586	0.011	0.006	1	Up
04	B	P04_B	TRIM27	0.477091	0.280364	0.011	0.006	1	Up
04	B	P04_B	GPANK1	0.477091	0.582127	0.011	0.006	1	Up
04	B	P04_B	TRGC2	0.477091	0.687451	0.011	0.006	1	Up
04	B	P04_B	KIF13B	0.477091	0.825155	0.011	0.006	1	Up
04	B	P04_B	HELB	0.477091	0.97277	0.011	0.006	1	Up
04	B	P04_B	TBC1D15	0.477091	0.74848	0.011	0.006	1	Up
04	B	P04_B	COQ9	0.477091	0.881775	0.011	0.006	1	Up
04	B	P04_B	SLC30A1	0.477219	1.20507	0.023	0.015	1	Up
04	B	P04_B	NUP62	0.477219	0.859061	0.023	0.015	1	Up
04	B	P04_B	TMEM238	0.477219	0.782873	0.023	0.015	1	Up
04	B	P04_B	SNRPD2	0.477456	-0.21681	0.023	0.033	1	Down
04	B	P04_B	SPN	0.477456	-0.125411	0.023	0.033	1	Down
04	B	P04_B	GPATCH2	0.477621	1.37462	0.019	0.012	1	Up
04	B	P04_B	FARSB	0.477621	1.07815	0.019	0.012	1	Up
04	B	P04_B	CDK5RAP2	0.477621	1.14649	0.019	0.012	1	Up
04	B	P04_B	UFD1	0.478101	0.591451	0.027	0.018	1	Up
04	B	P04_B	SORL1	0.478101	0.514885	0.027	0.018	1	Up
04	B	P04_B	CXorf38	0.478101	0.601218	0.027	0.018	1	Up
04	B	P04_B	FAM168B	0.478104	1.4794	0.015	0.009	1	Up
04	B	P04_B	MAGEF1	0.478104	1.31057	0.015	0.009	1	Up
04	B	P04_B	DEPP1	0.478104	1.49512	0.015	0.009	1	Up
04	B	P04_B	CWF19L1	0.478104	1.44961	0.015	0.009	1	Up
04	B	P04_B	GTF3C1	0.478104	1.15415	0.015	0.009	1	Up
04	B	P04_B	SPHK1	0.478104	1.38049	0.015	0.009	1	Up
04	B	P04_B	PIP5K1C	0.478104	1.23145	0.015	0.009	1	Up
04	B	P04_B	LMF2	0.478104	1.20109	0.015	0.009	1	Up
04	B	P04_B	SH3BP2	0.478504	0.926232	0.023	0.015	1	Up
04	B	P04_B	TTC1	0.478504	0.704552	0.023	0.015	1	Up
04	B	P04_B	TCTN3	0.478504	0.678284	0.023	0.015	1	Up
04	B	P04_B	DDT	0.478504	0.641183	0.023	0.015	1	Up
04	B	P04_B	NDUFB11	0.478907	1.03511	0.015	0.009	1	Up
04	B	P04_B	FOSL2	0.478988	0.436656	0.011	0.006	1	Up
04	B	P04_B	VGLL4	0.478988	0.641195	0.011	0.006	1	Up
04	B	P04_B	FILIP1L	0.478988	0.414177	0.011	0.006	1	Up
04	B	P04_B	CSTA	0.478988	0.705498	0.011	0.006	1	Up
04	B	P04_B	LRP11	0.478988	0.592667	0.011	0.006	1	Up
04	B	P04_B	CAV1	0.478988	0.551299	0.011	0.006	1	Up
04	B	P04_B	IARS	0.478988	0.476923	0.011	0.006	1	Up
04	B	P04_B	NOL8	0.478988	0.705587	0.011	0.006	1	Up
04	B	P04_B	GOLGA2	0.478988	0.594591	0.011	0.006	1	Up
04	B	P04_B	FAM78A	0.478988	0.64254	0.011	0.006	1	Up
04	B	P04_B	GHITM	0.478988	0.429655	0.011	0.006	1	Up
04	B	P04_B	ZC3H14	0.478988	0.583439	0.011	0.006	1	Up
04	B	P04_B	ATMIN	0.478988	0.237783	0.011	0.006	1	Up
04	B	P04_B	ARMC6	0.478988	0.68227	0.011	0.006	1	Up
04	B	P04_B	PISD	0.478988	0.647704	0.011	0.006	1	Up
04	B	P04_B	LRRC8D	0.47904	0.903808	0.019	0.012	1	Up
04	B	P04_B	FAP	0.47904	1.4012	0.019	0.012	1	Up
04	B	P04_B	ATP6V1G1	0.47904	1.0074	0.019	0.012	1	Up
04	B	P04_B	CDK2AP2	0.47904	1.2855	0.019	0.012	1	Up
04	B	P04_B	KIF1C	0.47904	1.04185	0.019	0.012	1	Up
04	B	P04_B	GEMIN7	0.47904	0.896239	0.019	0.012	1	Up
04	B	P04_B	LONP2	0.479147	0.825971	0.023	0.015	1	Up
04	B	P04_B	PTPN12	0.479287	0.840754	0.027	0.018	1	Up
04	B	P04_B	RCN1	0.479711	1.07081	0.015	0.009	1	Up
04	B	P04_B	CCT4	0.479712	1.10459	0.015	0.009	1	Up
04	B	P04_B	MTX2	0.479712	1.21303	0.015	0.009	1	Up
04	B	P04_B	LY96	0.479712	1.25118	0.015	0.009	1	Up
04	B	P04_B	PRSS23	0.479791	0.679394	0.023	0.015	1	Up
04	B	P04_B	ZC3H4	0.479791	0.85897	0.023	0.015	1	Up
04	B	P04_B	CHD1	0.480461	1.68758	0.019	0.012	1	Up
04	B	P04_B	MEX3C	0.480461	1.60044	0.019	0.012	1	Up
04	B	P04_B	FAM120B	0.480516	1.32831	0.015	0.009	1	Up
04	B	P04_B	PPM1D	0.480889	0.511292	0.011	0.006	1	Up
04	B	P04_B	VPS13D	0.480889	0.749147	0.011	0.006	1	Up
04	B	P04_B	PPM1G	0.480889	0.41041	0.011	0.006	1	Up
04	B	P04_B	DBN1	0.480889	0.522079	0.011	0.006	1	Up
04	B	P04_B	RING1	0.480889	0.732076	0.011	0.006	1	Up
04	B	P04_B	CPSF2	0.480889	0.723177	0.011	0.006	1	Up
04	B	P04_B	SAMSN1	0.480889	0.431241	0.011	0.006	1	Up
04	B	P04_B	SUPT16H	0.48108	0.708617	0.023	0.015	1	Up
04	B	P04_B	PSMC4	0.48108	0.524504	0.023	0.015	1	Up
04	B	P04_B	RLF	0.481322	1.07346	0.015	0.009	1	Up
04	B	P04_B	MMADHC	0.481322	1.09477	0.015	0.009	1	Up
04	B	P04_B	ABRAXAS1	0.481322	1.20915	0.015	0.009	1	Up
04	B	P04_B	IRF2	0.481322	1.02354	0.015	0.009	1	Up
04	B	P04_B	CUL9	0.481322	1.75367	0.015	0.009	1	Up
04	B	P04_B	GOPC	0.481322	1.35083	0.015	0.009	1	Up
04	B	P04_B	CHCHD7	0.481322	1.47827	0.015	0.009	1	Up
04	B	P04_B	TDRD3	0.481322	1.43183	0.015	0.009	1	Up
04	B	P04_B	CLEC11A	0.481322	1.00898	0.015	0.009	1	Up
04	B	P04_B	APOBEC3D	0.481322	1.11798	0.015	0.009	1	Up
04	B	P04_B	ZC3H7B	0.481322	1.0602	0.015	0.009	1	Up
04	B	P04_B	VAT1	0.481662	0.334937	0.027	0.018	1	Up
04	B	P04_B	DHCR24	0.481885	1.06827	0.019	0.012	1	Up
04	B	P04_B	NBAS	0.481885	1.25924	0.019	0.012	1	Up
04	B	P04_B	ZNF639	0.481885	1.02448	0.019	0.012	1	Up
04	B	P04_B	BFAR	0.481885	0.946515	0.019	0.012	1	Up
04	B	P04_B	KIF5B	0.482371	0.78549	0.023	0.015	1	Up
04	B	P04_B	CCDC88C	0.482371	0.457211	0.023	0.015	1	Up
04	B	P04_B	MYO5A	0.482371	0.420378	0.023	0.015	1	Up
04	B	P04_B	ATG14	0.482598	0.746899	0.019	0.012	1	Up
04	B	P04_B	DEDD	0.482853	0.454158	0.027	0.018	1	Up
04	B	P04_B	PPP1R8	0.482936	1.26405	0.015	0.009	1	Up
04	B	P04_B	RC3H1	0.482936	1.18268	0.015	0.009	1	Up
04	B	P04_B	UGGT1	0.482936	0.90547	0.015	0.009	1	Up
04	B	P04_B	TRAK2	0.482936	1.40991	0.015	0.009	1	Up
04	B	P04_B	NDUFC1	0.482936	0.942175	0.015	0.009	1	Up
04	B	P04_B	DUSP1	0.482936	1.18447	0.015	0.009	1	Up
04	B	P04_B	DPY19L1	0.482936	1.16629	0.015	0.009	1	Up
04	B	P04_B	GATAD1	0.482936	1.26595	0.015	0.009	1	Up
04	B	P04_B	ERI1	0.482936	1.02089	0.015	0.009	1	Up
04	B	P04_B	MFSD14B	0.482936	1.73456	0.015	0.009	1	Up
04	B	P04_B	DUSP5	0.482936	0.945967	0.015	0.009	1	Up
04	B	P04_B	FNDC3A	0.482936	1.41364	0.015	0.009	1	Up
04	B	P04_B	RAP2A	0.482936	0.99372	0.015	0.009	1	Up
04	B	P04_B	YY1	0.482936	1.2311	0.015	0.009	1	Up
04	B	P04_B	SLC35B1	0.482936	1.8856	0.015	0.009	1	Up
04	B	P04_B	SNRNP40	0.483311	0.784181	0.019	0.012	1	Up
04	B	P04_B	ENSA	0.483311	0.804822	0.019	0.012	1	Up
04	B	P04_B	TACC3	0.483311	0.853472	0.019	0.012	1	Up
04	B	P04_B	GLI4	0.483311	0.867936	0.019	0.012	1	Up
04	B	P04_B	RELCH	0.483311	1.09257	0.019	0.012	1	Up
04	B	P04_B	DYRK1B	0.483311	1.03505	0.019	0.012	1	Up
04	B	P04_B	BTG1	0.483526	0.395343	0.123	0.106	1	Up
04	B	P04_B	ARRDC2	0.483664	0.805852	0.023	0.015	1	Up
04	B	P04_B	MAP2K4	0.484552	0.201301	0.015	0.009	1	Up
04	B	P04_B	TATDN3	0.484552	0.955343	0.015	0.009	1	Up
04	B	P04_B	GPD2	0.484552	0.916572	0.015	0.009	1	Up
04	B	P04_B	PPIL3	0.484552	1.00573	0.015	0.009	1	Up
04	B	P04_B	GMPS	0.484552	0.984645	0.015	0.009	1	Up
04	B	P04_B	SMC4	0.484552	0.91523	0.015	0.009	1	Up
04	B	P04_B	FAM114A1	0.484552	0.921194	0.015	0.009	1	Up
04	B	P04_B	ARHGAP26	0.484552	0.909351	0.015	0.009	1	Up
04	B	P04_B	DCTN6	0.484552	1.4165	0.015	0.009	1	Up
04	B	P04_B	FBXW5	0.484552	1.12451	0.015	0.009	1	Up
04	B	P04_B	PTER	0.484552	0.909569	0.015	0.009	1	Up
04	B	P04_B	TRPT1	0.484552	1.10617	0.015	0.009	1	Up
04	B	P04_B	VAC14	0.484552	0.756544	0.015	0.009	1	Up
04	B	P04_B	RAB11FIP4	0.484552	1.50045	0.015	0.009	1	Up
04	B	P04_B	ABI3	0.484552	1.14907	0.015	0.009	1	Up
04	B	P04_B	SEPTIN4	0.484552	1.06	0.015	0.009	1	Up
04	B	P04_B	MFSD11	0.484552	1.03419	0.015	0.009	1	Up
04	B	P04_B	SGSM3	0.484552	1.37972	0.015	0.009	1	Up
04	B	P04_B	CD99L2	0.484552	0.832876	0.015	0.009	1	Up
04	B	P04_B	ZNF680	0.484616	0.146508	0.031	0.021	1	Up
04	B	P04_B	ZXDC	0.48474	0.729364	0.019	0.012	1	Up
04	B	P04_B	CERS6	0.48474	0.867283	0.019	0.012	1	Up
04	B	P04_B	GALC	0.48474	0.944459	0.019	0.012	1	Up
04	B	P04_B	CDR2	0.48474	0.87437	0.019	0.012	1	Up
04	B	P04_B	VPS53	0.48474	0.479352	0.019	0.012	1	Up
04	B	P04_B	CDC34	0.48474	0.711717	0.019	0.012	1	Up
04	B	P04_B	SH3BP5	0.484958	0.604765	0.023	0.015	1	Up
04	B	P04_B	MGRN1	0.484958	0.6255	0.023	0.015	1	Up
04	B	P04_B	TBC1D22A	0.484958	0.631915	0.023	0.015	1	Up
04	B	P04_B	PDPR	0.485455	0.919564	0.019	0.012	1	Up
04	B	P04_B	MBTPS1	0.485835	0.397629	0.027	0.018	1	Up
04	B	P04_B	NDUFB8	0.48617	0.885824	0.019	0.012	1	Up
04	B	P04_B	PTGFRN	0.486171	0.77253	0.019	0.012	1	Up
04	B	P04_B	LIMD1	0.486171	0.926429	0.019	0.012	1	Up
04	B	P04_B	CCDC14	0.486171	0.727113	0.019	0.012	1	Up
04	B	P04_B	HERPUD1	0.486171	0.787413	0.019	0.012	1	Up
04	B	P04_B	DISC1	0.486172	1.24109	0.015	0.009	1	Up
04	B	P04_B	NR1D2	0.486172	1.06497	0.015	0.009	1	Up
04	B	P04_B	DIMT1	0.486172	0.867068	0.015	0.009	1	Up
04	B	P04_B	RALA	0.486172	0.89416	0.015	0.009	1	Up
04	B	P04_B	RRAGA	0.486172	0.963247	0.015	0.009	1	Up
04	B	P04_B	VDAC2	0.486172	0.959699	0.015	0.009	1	Up
04	B	P04_B	PRDX5	0.486172	1.01329	0.015	0.009	1	Up
04	B	P04_B	TADA2A	0.486172	0.773748	0.015	0.009	1	Up
04	B	P04_B	C20orf194	0.486172	0.860665	0.015	0.009	1	Up
04	B	P04_B	ANKLE2	0.486255	0.570245	0.023	0.015	1	Up
04	B	P04_B	CEBPZ	0.486904	0.315337	0.023	0.015	1	Up
04	B	P04_B	VPS50	0.486904	0.43749	0.023	0.015	1	Up
04	B	P04_B	C11orf24	0.486982	0.736692	0.015	0.009	1	Up
04	B	P04_B	ABCC9	0.486982	0.823386	0.015	0.009	1	Up
04	B	P04_B	DNAJC8	0.486982	0.955066	0.015	0.009	1	Up
04	B	P04_B	CLCC1	0.487553	0.540318	0.023	0.015	1	Up
04	B	P04_B	TMEM234	0.487604	0.577295	0.019	0.012	1	Up
04	B	P04_B	RMND5A	0.487604	0.842609	0.019	0.012	1	Up
04	B	P04_B	TMEM9B	0.487604	0.700167	0.019	0.012	1	Up
04	B	P04_B	MEF2A	0.487604	0.699175	0.019	0.012	1	Up
04	B	P04_B	PAGR1	0.487604	0.627952	0.019	0.012	1	Up
04	B	P04_B	ABHD3	0.487604	0.709639	0.019	0.012	1	Up
04	B	P04_B	MMP9	0.487604	0.672899	0.019	0.012	1	Up
04	B	P04_B	ZBTB33	0.487604	0.734305	0.019	0.012	1	Up
04	B	P04_B	CCN2	0.48763	0.333334	0.027	0.018	1	Up
04	B	P04_B	NPTN	0.48763	0.392267	0.027	0.018	1	Up
04	B	P04_B	ETS1	0.487648	-0.528834	0.077	0.091	1	Down
04	B	P04_B	PTAFR	0.487794	0.562965	0.015	0.009	1	Up
04	B	P04_B	SERBP1	0.487794	0.251977	0.015	0.009	1	Up
04	B	P04_B	SLAMF8	0.487794	0.83619	0.015	0.009	1	Up
04	B	P04_B	PPM1M	0.487794	0.68085	0.015	0.009	1	Up
04	B	P04_B	LARS	0.487794	0.858702	0.015	0.009	1	Up
04	B	P04_B	TMEM65	0.487794	0.749726	0.015	0.009	1	Up
04	B	P04_B	PPP2R2D	0.487794	0.682471	0.015	0.009	1	Up
04	B	P04_B	MCRS1	0.487794	0.743382	0.015	0.009	1	Up
04	B	P04_B	STYX	0.487794	0.127807	0.015	0.009	1	Up
04	B	P04_B	TDP1	0.487794	0.658238	0.015	0.009	1	Up
04	B	P04_B	ATG2B	0.487794	0.840394	0.015	0.009	1	Up
04	B	P04_B	DNASE2	0.487794	1.1079	0.015	0.009	1	Up
04	B	P04_B	PIK3R2	0.487794	0.755065	0.015	0.009	1	Up
04	B	P04_B	BACE2	0.487794	0.681873	0.015	0.009	1	Up
04	B	P04_B	COPS7B	0.488321	0.634403	0.019	0.012	1	Up
04	B	P04_B	WDR37	0.488321	0.802417	0.019	0.012	1	Up
04	B	P04_B	SIPA1L2	0.488321	0.699457	0.019	0.012	1	Up
04	B	P04_B	CNPY2	0.488606	0.76682	0.015	0.009	1	Up
04	B	P04_B	GNL3L	0.488606	0.692745	0.015	0.009	1	Up
04	B	P04_B	TDP2	0.488828	0.329639	0.027	0.018	1	Up
04	B	P04_B	TRAPPC12	0.489039	0.649604	0.019	0.012	1	Up
04	B	P04_B	DYRK1A	0.489039	0.730866	0.019	0.012	1	Up
04	B	P04_B	YWHAG	0.489418	0.721119	0.015	0.009	1	Up
04	B	P04_B	LRIG2	0.489419	0.731939	0.015	0.009	1	Up
04	B	P04_B	RSBN1	0.489419	0.58264	0.015	0.009	1	Up
04	B	P04_B	CCNYL1	0.489419	0.661894	0.015	0.009	1	Up
04	B	P04_B	PELO	0.489419	0.741288	0.015	0.009	1	Up
04	B	P04_B	RNF121	0.489419	0.673111	0.015	0.009	1	Up
04	B	P04_B	PCGF2	0.489419	0.594627	0.015	0.009	1	Up
04	B	P04_B	CFL1	0.489579	0.28005	0.084	0.07	1	Up
04	B	P04_B	D2HGDH	0.490156	0.469257	0.023	0.015	1	Up
04	B	P04_B	GNPAT	0.490233	0.724019	0.015	0.009	1	Up
04	B	P04_B	POLR2B	0.490233	0.773638	0.015	0.009	1	Up
04	B	P04_B	MAD2L2	0.490476	0.637354	0.019	0.012	1	Up
04	B	P04_B	NIPA2	0.490476	0.298315	0.019	0.012	1	Up
04	B	P04_B	NCK1	0.490476	0.684231	0.019	0.012	1	Up
04	B	P04_B	ZC3H12D	0.490476	0.579853	0.019	0.012	1	Up
04	B	P04_B	ATP6V0D1	0.490476	0.675121	0.019	0.012	1	Up
04	B	P04_B	DKC1	0.490476	0.6797	0.019	0.012	1	Up
04	B	P04_B	NDUFA10	0.491047	0.632301	0.015	0.009	1	Up
04	B	P04_B	AP1AR	0.491047	0.638211	0.015	0.009	1	Up
04	B	P04_B	PDLIM7	0.491047	0.204729	0.015	0.009	1	Up
04	B	P04_B	HBP1	0.491047	0.556133	0.015	0.009	1	Up
04	B	P04_B	AP3M2	0.491047	0.474442	0.015	0.009	1	Up
04	B	P04_B	ALDH1A1	0.491047	0.581564	0.015	0.009	1	Up
04	B	P04_B	IKZF5	0.491047	0.55817	0.015	0.009	1	Up
04	B	P04_B	RIMKLB	0.491047	0.614422	0.015	0.009	1	Up
04	B	P04_B	KNTC1	0.491047	0.528833	0.015	0.009	1	Up
04	B	P04_B	ZC3H13	0.491047	0.742559	0.015	0.009	1	Up
04	B	P04_B	PPP1R15A	0.491047	0.671535	0.015	0.009	1	Up
04	B	P04_B	PRR14L	0.491047	0.603395	0.015	0.009	1	Up
04	B	P04_B	GPR137B	0.491229	0.403423	0.027	0.018	1	Up
04	B	P04_B	WDR75	0.49146	0.126444	0.023	0.015	1	Up
04	B	P04_B	DLD	0.49146	0.504657	0.023	0.015	1	Up
04	B	P04_B	SMPD4	0.491916	0.482879	0.019	0.012	1	Up
04	B	P04_B	PALM2-AKAP2	0.491916	0.448874	0.019	0.012	1	Up
04	B	P04_B	SF3A2	0.492637	0.514721	0.019	0.012	1	Up
04	B	P04_B	CDK16	0.492637	0.643159	0.019	0.012	1	Up
04	B	P04_B	MTR	0.492678	0.322065	0.015	0.009	1	Up
04	B	P04_B	LAMP3	0.492678	0.463558	0.015	0.009	1	Up
04	B	P04_B	STAU2	0.492678	0.53075	0.015	0.009	1	Up
04	B	P04_B	VRK3	0.492678	0.549111	0.015	0.009	1	Up
04	B	P04_B	TMEM87B	0.493358	0.621603	0.019	0.012	1	Up
04	B	P04_B	NDUFAF3	0.493358	0.649995	0.019	0.012	1	Up
04	B	P04_B	NSD1	0.493358	0.527777	0.019	0.012	1	Up
04	B	P04_B	CRCP	0.493358	0.476159	0.019	0.012	1	Up
04	B	P04_B	HK1	0.493358	0.413038	0.019	0.012	1	Up
04	B	P04_B	METTL26	0.493358	0.462487	0.019	0.012	1	Up
04	B	P04_B	CKB	0.494312	0.557854	0.015	0.009	1	Up
04	B	P04_B	EBNA1BP2	0.494312	0.147421	0.015	0.009	1	Up
04	B	P04_B	ATOX1	0.494803	0.342242	0.019	0.012	1	Up
04	B	P04_B	MAP4K2	0.494803	0.363386	0.019	0.012	1	Up
04	B	P04_B	CLPX	0.494803	0.550201	0.019	0.012	1	Up
04	B	P04_B	IKZF1	0.4951	0.243848	0.065	0.052	1	Up
04	B	P04_B	ATP5F1C	0.495949	0.310571	0.015	0.009	1	Up
04	B	P04_B	COMMD4	0.495949	0.283663	0.015	0.009	1	Up
04	B	P04_B	BCL2A1	0.495949	-0.190938	0.015	0.009	1	Down
04	B	P04_B	DIAPH2	0.495949	0.25169	0.015	0.009	1	Up
04	B	P04_B	PAFAH1B2	0.496249	0.509523	0.019	0.012	1	Up
04	B	P04_B	SHKBP1	0.496249	0.309021	0.019	0.012	1	Up
04	B	P04_B	POLR2I	0.496973	0.405683	0.019	0.012	1	Up
04	B	P04_B	RUNX3	0.497698	0.514666	0.019	0.012	1	Up
04	B	P04_B	ANKRD13C	0.497698	0.301483	0.019	0.012	1	Up
04	B	P04_B	ZYX	0.499032	-0.384154	0.065	0.079	1	Down
04	B	P04_B	LTBP3	0.499515	-0.454521	0.042	0.055	1	Down
04	B	P04_B	FOXO1	0.499875	-1.03639	0.011	0.018	1	Down
04	B	P04_B	ACTR3	0.50089	-1.16042	0.019	0.027	1	Down
04	B	P04_B	FAM32A	0.501376	-0.836261	0.027	0.036	1	Down
04	B	P04_B	APOBR	0.503516	-0.850152	0.011	0.018	1	Down
04	B	P04_B	NPLOC4	0.503516	-1.10755	0.011	0.018	1	Down
04	B	P04_B	PI4KB	0.503516	-0.851211	0.011	0.018	1	Down
04	B	P04_B	OST4	0.503516	-0.900466	0.011	0.018	1	Down
04	B	P04_B	MAPK8IP3	0.503516	-1.00295	0.011	0.018	1	Down
04	B	P04_B	RELB	0.503516	-1.04639	0.011	0.018	1	Down
04	B	P04_B	ADA	0.504976	-1.06828	0.011	0.018	1	Down
04	B	P04_B	XPO6	0.504976	-0.939829	0.011	0.018	1	Down
04	B	P04_B	UBAP2L	0.505393	-0.364721	0.034	0.045	1	Down
04	B	P04_B	CASP8	0.506439	-0.835219	0.011	0.018	1	Down
04	B	P04_B	VDAC1	0.506439	-1.30102	0.011	0.018	1	Down
04	B	P04_B	CWF19L2	0.506439	-1.07786	0.011	0.018	1	Down
04	B	P04_B	ZDHHC20	0.506439	-1.16452	0.011	0.018	1	Down
04	B	P04_B	CALM3	0.506439	-1.25784	0.011	0.018	1	Down
04	B	P04_B	ZFP36L2	0.507775	-0.120313	0.103	0.121	1	Down
04	B	P04_B	GLG1	0.507903	-0.692448	0.011	0.018	1	Down
04	B	P04_B	SOGA1	0.507903	-0.852063	0.011	0.018	1	Down
04	B	P04_B	RSU1	0.507903	-0.832594	0.011	0.018	1	Down
04	B	P04_B	TMX1	0.507903	-0.898905	0.011	0.018	1	Down
04	B	P04_B	NME1	0.507903	-0.955724	0.011	0.018	1	Down
04	B	P04_B	BCL2	0.507903	-1.11186	0.011	0.018	1	Down
04	B	P04_B	DBP	0.507903	-0.914788	0.011	0.018	1	Down
04	B	P04_B	GGT5	0.507903	-0.967989	0.011	0.018	1	Down
04	B	P04_B	MAP2K2	0.508571	-0.332117	0.034	0.045	1	Down
04	B	P04_B	ACTN4	0.508571	-0.44925	0.034	0.045	1	Down
04	B	P04_B	LIME1	0.50937	-0.836386	0.011	0.018	1	Down
04	B	P04_B	CXXC5	0.50937	-0.849974	0.011	0.018	1	Down
04	B	P04_B	ENTR1	0.50937	-0.696048	0.011	0.018	1	Down
04	B	P04_B	ARRB1	0.50937	-0.431272	0.011	0.018	1	Down
04	B	P04_B	ITPRIPL2	0.50937	-1.13349	0.011	0.018	1	Down
04	B	P04_B	ELMO2	0.50937	-0.648561	0.011	0.018	1	Down
04	B	P04_B	TCEAL8	0.50937	-0.839348	0.011	0.018	1	Down
04	B	P04_B	ZNF460	0.510104	-0.670635	0.011	0.018	1	Down
04	B	P04_B	COL15A1	0.510839	-0.762318	0.011	0.018	1	Down
04	B	P04_B	PAM	0.510839	-0.166296	0.011	0.018	1	Down
04	B	P04_B	LMBRD1	0.510839	-0.67444	0.011	0.018	1	Down
04	B	P04_B	UBR5	0.510839	-0.398511	0.011	0.018	1	Down
04	B	P04_B	SMC5	0.510839	-0.72315	0.011	0.018	1	Down
04	B	P04_B	LZTS2	0.510839	-0.656214	0.011	0.018	1	Down
04	B	P04_B	UBE2L6	0.510839	-0.611505	0.011	0.018	1	Down
04	B	P04_B	DIS3L	0.510839	-0.587934	0.011	0.018	1	Down
04	B	P04_B	NDUFS7	0.510839	-0.746401	0.011	0.018	1	Down
04	B	P04_B	CHERP	0.510839	-0.56936	0.011	0.018	1	Down
04	B	P04_B	RRAS	0.510839	-0.65403	0.011	0.018	1	Down
04	B	P04_B	DNAJC21	0.512044	-0.505292	0.027	0.036	1	Down
04	B	P04_B	RRP36	0.51231	-0.284632	0.011	0.018	1	Down
04	B	P04_B	OSBPL9	0.51231	-0.739599	0.011	0.018	1	Down
04	B	P04_B	NRDC	0.51231	-0.631275	0.011	0.018	1	Down
04	B	P04_B	FDPS	0.51231	-0.660279	0.011	0.018	1	Down
04	B	P04_B	ZC2HC1A	0.51231	-0.631182	0.011	0.018	1	Down
04	B	P04_B	DDX23	0.51231	-0.936889	0.011	0.018	1	Down
04	B	P04_B	ENOSF1	0.51231	-0.59248	0.011	0.018	1	Down
04	B	P04_B	ERGIC2	0.513271	-0.604656	0.019	0.027	1	Down
04	B	P04_B	RNF187	0.513588	-0.208427	0.034	0.045	1	Down
04	B	P04_B	DDX39A	0.513783	-0.59592	0.011	0.018	1	Down
04	B	P04_B	RTF2	0.513783	-0.691593	0.011	0.018	1	Down
04	B	P04_B	CD48	0.513783	-0.543729	0.011	0.018	1	Down
04	B	P04_B	SATB1	0.513783	-0.607978	0.011	0.018	1	Down
04	B	P04_B	NRROS	0.513783	-0.45818	0.011	0.018	1	Down
04	B	P04_B	EXOC1	0.513783	-0.683952	0.011	0.018	1	Down
04	B	P04_B	CLK4	0.513783	-0.363077	0.011	0.018	1	Down
04	B	P04_B	CASD1	0.513783	-0.555998	0.011	0.018	1	Down
04	B	P04_B	SMARCC2	0.513783	-0.683011	0.011	0.018	1	Down
04	B	P04_B	GRAMD1A	0.513783	-0.618148	0.011	0.018	1	Down
04	B	P04_B	EED	0.514521	-0.469891	0.011	0.018	1	Down
04	B	P04_B	LCP1	0.514922	0.168331	0.123	0.103	1	Up
04	B	P04_B	DGKH	0.515259	-0.504805	0.011	0.018	1	Down
04	B	P04_B	ZCCHC17	0.515259	-0.731409	0.011	0.018	1	Down
04	B	P04_B	TENT5C	0.515259	-0.253006	0.011	0.018	1	Down
04	B	P04_B	CEP135	0.515259	-0.568097	0.011	0.018	1	Down
04	B	P04_B	CHD7	0.515259	-0.962882	0.011	0.018	1	Down
04	B	P04_B	VSIR	0.515259	-0.440473	0.011	0.018	1	Down
04	B	P04_B	TMED10	0.515259	-0.209866	0.011	0.018	1	Down
04	B	P04_B	P4HB	0.515259	-0.408994	0.011	0.018	1	Down
04	B	P04_B	DNMT1	0.515259	-0.455509	0.011	0.018	1	Down
04	B	P04_B	ADNP	0.515259	-0.666691	0.011	0.018	1	Down
04	B	P04_B	GALT	0.515997	-0.41187	0.011	0.018	1	Down
04	B	P04_B	TBCD	0.515997	-0.360682	0.011	0.018	1	Down
04	B	P04_B	PIM3	0.515997	-0.504708	0.011	0.018	1	Down
04	B	P04_B	ELF1	0.516242	-0.913555	0.019	0.027	1	Down
04	B	P04_B	SNX14	0.516334	-0.451678	0.034	0.045	1	Down
04	B	P04_B	EXOC8	0.516737	-0.229238	0.011	0.018	1	Down
04	B	P04_B	ERP44	0.516737	-0.285008	0.011	0.018	1	Down
04	B	P04_B	EEF1AKMT2	0.516737	-0.352155	0.011	0.018	1	Down
04	B	P04_B	MON2	0.516737	-0.297877	0.011	0.018	1	Down
04	B	P04_B	PCID2	0.516737	-0.335719	0.011	0.018	1	Down
04	B	P04_B	RNF113A	0.516737	-0.377804	0.011	0.018	1	Down
04	B	P04_B	IKBKG	0.516737	-0.431661	0.011	0.018	1	Down
04	B	P04_B	NDUFB2	0.517476	-0.409023	0.011	0.018	1	Down
04	B	P04_B	STK4	0.517801	-0.116004	0.042	0.055	1	Down
04	B	P04_B	PDXK	0.518216	-0.388957	0.011	0.018	1	Down
04	B	P04_B	ZNF362	0.518217	-0.20621	0.011	0.018	1	Down
04	B	P04_B	CWC27	0.518217	-0.453332	0.011	0.018	1	Down
04	B	P04_B	TRIM26	0.518217	-0.445745	0.011	0.018	1	Down
04	B	P04_B	CORO1B	0.518625	-0.301881	0.019	0.027	1	Down
04	B	P04_B	CYBB	0.519554	-0.483368	0.069	0.082	1	Down
04	B	P04_B	SEC23A	0.519699	-0.354975	0.011	0.018	1	Down
04	B	P04_B	ARHGDIA	0.520416	-0.536971	0.019	0.027	1	Down
04	B	P04_B	ARPC2	0.521014	-0.189366	0.019	0.027	1	Down
04	B	P04_B	AP1S2	0.521014	-0.453372	0.019	0.027	1	Down
04	B	P04_B	PRCC	0.521183	0.350456	0.011	0.018	1	Up
04	B	P04_B	TRIO	0.521183	0.31772	0.011	0.018	1	Up
04	B	P04_B	GAB3	0.521183	-0.169667	0.011	0.018	1	Down
04	B	P04_B	SUN2	0.521283	-0.257338	0.027	0.036	1	Down
04	B	P04_B	NIN	0.521612	-0.672985	0.019	0.027	1	Down
04	B	P04_B	SLAIN2	0.522211	-0.464028	0.019	0.027	1	Down
04	B	P04_B	PRKCD	0.52267	-0.11621	0.011	0.018	1	Down
04	B	P04_B	TRIB2	0.522809	-0.557901	0.019	0.027	1	Down
04	B	P04_B	BTBD9	0.522809	-0.426826	0.019	0.027	1	Down
04	B	P04_B	PRDX2	0.522831	-0.367086	0.027	0.036	1	Down
04	B	P04_B	UTRN	0.522855	0.477213	0.05	0.039	1	Up
04	B	P04_B	ARMH3	0.523409	-0.417603	0.019	0.027	1	Down
04	B	P04_B	CCNK	0.523409	-0.572915	0.019	0.027	1	Down
04	B	P04_B	REPS1	0.524608	-0.686457	0.019	0.027	1	Down
04	B	P04_B	NSD3	0.525208	-0.395089	0.019	0.027	1	Down
04	B	P04_B	LUC7L	0.525934	-0.430469	0.027	0.036	1	Down
04	B	P04_B	CCND1	0.527011	-0.306958	0.019	0.027	1	Down
04	B	P04_B	UBXN6	0.527011	-0.317641	0.019	0.027	1	Down
04	B	P04_B	UBXN1	0.527613	-0.341471	0.019	0.027	1	Down
04	B	P04_B	FMNL1	0.528215	-0.172516	0.019	0.027	1	Down
04	B	P04_B	ZMYND11	0.528817	-0.312419	0.019	0.027	1	Down
04	B	P04_B	TFRC	0.530086	-0.276469	0.027	0.036	1	Down
04	B	P04_B	EIF5	0.53088	-0.528272	0.038	0.048	1	Down
04	B	P04_B	CSNK1E	0.531834	-0.254245	0.019	0.027	1	Down
04	B	P04_B	TMBIM4	0.531834	-0.222776	0.019	0.027	1	Down
04	B	P04_B	AKT1	0.533401	-0.138705	0.061	0.076	1	Down
04	B	P04_B	SNX13	0.533648	-0.313355	0.019	0.027	1	Down
04	B	P04_B	RGL2	0.535466	-0.155695	0.019	0.027	1	Down
04	B	P04_B	RNASEK	0.535466	-0.261347	0.019	0.027	1	Down
04	B	P04_B	ANTXR1	0.537894	0.178557	0.019	0.027	1	Up
04	B	P04_B	MMP14	0.539321	0.818437	0.042	0.033	1	Up
04	B	P04_B	DECR1	0.540327	-0.112548	0.019	0.027	1	Down
04	B	P04_B	ATP6AP1	0.541224	-0.429915	0.038	0.048	1	Down
04	B	P04_B	CD52	0.541983	-0.118146	0.08	0.097	1	Down
04	B	P04_B	PSPC1	0.542641	0.159494	0.027	0.036	1	Up
04	B	P04_B	ROMO1	0.542766	0.49228	0.019	0.027	1	Up
04	B	P04_B	UHMK1	0.543238	0.810263	0.042	0.033	1	Up
04	B	P04_B	TNFAIP2	0.54644	0.431577	0.069	0.058	1	Up
04	B	P04_B	GUK1	0.549882	0.295803	0.046	0.036	1	Up
04	B	P04_B	MSI2	0.552103	0.607859	0.042	0.033	1	Up
04	B	P04_B	WNK1	0.552581	0.204565	0.05	0.039	1	Up
04	B	P04_B	LTA4H	0.553675	0.496033	0.046	0.036	1	Up
04	B	P04_B	CIITA	0.554859	-0.21525	0.057	0.07	1	Down
04	B	P04_B	CD2	0.557004	0.303161	0.046	0.036	1	Up
04	B	P04_B	JUNB	0.557615	-0.180879	0.038	0.048	1	Down
04	B	P04_B	PFDN5	0.560042	0.46893	0.042	0.033	1	Up
04	B	P04_B	CXCL9	0.563533	0.417408	0.042	0.033	1	Up
04	B	P04_B	ATP5F1E	0.566446	-0.435172	0.031	0.039	1	Down
04	B	P04_B	SQSTM1	0.566775	-0.236135	0.057	0.07	1	Down
04	B	P04_B	WDR26	0.567334	0.282089	0.046	0.058	1	Up
04	B	P04_B	SCGB2A2	0.567699	0.30972	0.073	0.088	1	Up
04	B	P04_B	CTSD	0.568212	0.514426	0.038	0.03	1	Up
04	B	P04_B	TGFBR2	0.568288	-0.304865	0.05	0.061	1	Down
04	B	P04_B	LIMA1	0.569061	-0.902052	0.023	0.03	1	Down
04	B	P04_B	AAMP	0.571991	-0.662316	0.023	0.03	1	Down
04	B	P04_B	NLRC5	0.572429	-0.296902	0.05	0.061	1	Down
04	B	P04_B	CCDC80	0.573259	-0.110808	0.05	0.061	1	Down
04	B	P04_B	SAMHD1	0.576311	-0.432205	0.042	0.052	1	Down
04	B	P04_B	ARID4A	0.577284	-0.466712	0.023	0.03	1	Down
04	B	P04_B	ECH1	0.578281	-0.298646	0.031	0.039	1	Down
04	B	P04_B	MAP3K2	0.580825	-0.804349	0.023	0.03	1	Down
04	B	P04_B	POLR1D	0.582904	-1.19761	0.015	0.021	1	Down
04	B	P04_B	CNTRL	0.583192	-0.586865	0.023	0.03	1	Down
04	B	P04_B	DCAF7	0.583784	-0.639202	0.023	0.03	1	Down
04	B	P04_B	CD200	0.584917	-1.04756	0.008	0.012	1	Down
04	B	P04_B	FNDC3B	0.584917	-1.28176	0.008	0.012	1	Down
04	B	P04_B	GRSF1	0.584917	-1.17333	0.008	0.012	1	Down
04	B	P04_B	C5orf15	0.584917	-1.37395	0.008	0.012	1	Down
04	B	P04_B	CLTB	0.584917	-1.11364	0.008	0.012	1	Down
04	B	P04_B	TOMM6	0.584917	-1.20687	0.008	0.012	1	Down
04	B	P04_B	RILP	0.584917	-1.01165	0.008	0.012	1	Down
04	B	P04_B	TRPM4	0.584917	-1.18043	0.008	0.012	1	Down
04	B	P04_B	ELMSAN1	0.584969	-0.515965	0.023	0.03	1	Down
04	B	P04_B	BMP2K	0.58675	-0.400139	0.023	0.03	1	Down
04	B	P04_B	CROCC	0.586839	-1.1274	0.008	0.012	1	Down
04	B	P04_B	PTPN4	0.586839	-1.0442	0.008	0.012	1	Down
04	B	P04_B	PWWP2A	0.586839	-0.974458	0.008	0.012	1	Down
04	B	P04_B	ZFP62	0.586839	-1.11585	0.008	0.012	1	Down
04	B	P04_B	SUPT20H	0.586839	-1.16525	0.008	0.012	1	Down
04	B	P04_B	UBR7	0.586839	-1.01341	0.008	0.012	1	Down
04	B	P04_B	ZDHHC18	0.587177	-1.05101	0.015	0.021	1	Down
04	B	P04_B	SNRPC	0.587178	-1.02136	0.015	0.021	1	Down
04	B	P04_B	CHIC2	0.587801	-0.865489	0.008	0.012	1	Down
04	B	P04_B	DOT1L	0.587801	-0.769137	0.008	0.012	1	Down
04	B	P04_B	LMO4	0.588532	-0.332955	0.023	0.03	1	Down
04	B	P04_B	RBM6	0.588533	-0.344646	0.023	0.03	1	Down
04	B	P04_B	RNF13	0.588764	-1.06397	0.008	0.012	1	Down
04	B	P04_B	PITHD1	0.588764	-0.931323	0.008	0.012	1	Down
04	B	P04_B	MACO1	0.588764	-0.988675	0.008	0.012	1	Down
04	B	P04_B	TXNDC12	0.588764	-1.30726	0.008	0.012	1	Down
04	B	P04_B	DCAF6	0.588764	-1.10321	0.008	0.012	1	Down
04	B	P04_B	IER5	0.588764	-1.3214	0.008	0.012	1	Down
04	B	P04_B	RGS16	0.588764	-0.780706	0.008	0.012	1	Down
04	B	P04_B	NTPCR	0.588764	-1.17007	0.008	0.012	1	Down
04	B	P04_B	CLIP4	0.588764	-0.759585	0.008	0.012	1	Down
04	B	P04_B	FARP2	0.588764	-1.06903	0.008	0.012	1	Down
04	B	P04_B	TMPPE	0.588764	-0.945103	0.008	0.012	1	Down
04	B	P04_B	OARD1	0.588764	-0.917723	0.008	0.012	1	Down
04	B	P04_B	POR	0.588764	-0.791191	0.008	0.012	1	Down
04	B	P04_B	AGPAT5	0.588764	-0.958395	0.008	0.012	1	Down
04	B	P04_B	RNF139	0.588764	-0.900381	0.008	0.012	1	Down
04	B	P04_B	PRKG1	0.588764	-1.15661	0.008	0.012	1	Down
04	B	P04_B	NOC3L	0.588764	-0.940613	0.008	0.012	1	Down
04	B	P04_B	NHLRC3	0.588764	-1.15039	0.008	0.012	1	Down
04	B	P04_B	TNFRSF13B	0.588764	-0.992153	0.008	0.012	1	Down
04	B	P04_B	WIPF2	0.588764	-1.06411	0.008	0.012	1	Down
04	B	P04_B	PTRH2	0.588764	-0.964501	0.008	0.012	1	Down
04	B	P04_B	SOCS6	0.588764	-0.731851	0.008	0.012	1	Down
04	B	P04_B	SMIM7	0.588764	-0.875082	0.008	0.012	1	Down
04	B	P04_B	TGFB1	0.588764	-1.13433	0.008	0.012	1	Down
04	B	P04_B	TMEM216	0.589727	-0.676347	0.008	0.012	1	Down
04	B	P04_B	ALOX5	0.589787	0.255028	0.042	0.033	1	Up
04	B	P04_B	TRPC4AP	0.590034	-0.899242	0.015	0.021	1	Down
04	B	P04_B	CCSER2	0.590162	0.962229	0.034	0.027	1	Up
04	B	P04_B	LAPTM5	0.590196	0.155434	0.134	0.121	1	Up
04	B	P04_B	CYBRD1	0.590691	-0.857214	0.008	0.012	1	Down
04	B	P04_B	EAF1	0.590691	-0.673898	0.008	0.012	1	Down
04	B	P04_B	MCUB	0.590691	-1.36881	0.008	0.012	1	Down
04	B	P04_B	BTN2A2	0.590691	-0.760992	0.008	0.012	1	Down
04	B	P04_B	ZNF12	0.590691	-1.0085	0.008	0.012	1	Down
04	B	P04_B	VPS37A	0.590691	-0.82094	0.008	0.012	1	Down
04	B	P04_B	PTP4A3	0.590691	-1.03427	0.008	0.012	1	Down
04	B	P04_B	ODF2	0.590691	-0.94268	0.008	0.012	1	Down
04	B	P04_B	PAXX	0.590691	-0.694985	0.008	0.012	1	Down
04	B	P04_B	EAPP	0.590691	-0.891436	0.008	0.012	1	Down
04	B	P04_B	FKBP3	0.590691	-0.896594	0.008	0.012	1	Down
04	B	P04_B	PNMA1	0.590691	-0.701203	0.008	0.012	1	Down
04	B	P04_B	MBP	0.590691	-0.930414	0.008	0.012	1	Down
04	B	P04_B	ZNF776	0.590691	-0.685671	0.008	0.012	1	Down
04	B	P04_B	MAPK1	0.590691	-0.865908	0.008	0.012	1	Down
04	B	P04_B	NOL12	0.590691	-0.712266	0.008	0.012	1	Down
04	B	P04_B	STUB1	0.59075	-0.978199	0.015	0.021	1	Down
04	B	P04_B	PTPN7	0.590914	-0.363349	0.023	0.03	1	Down
04	B	P04_B	MAP3K11	0.591465	-0.732879	0.015	0.021	1	Down
04	B	P04_B	PAIP2	0.591656	-0.979912	0.008	0.012	1	Down
04	B	P04_B	DUSP4	0.592413	0.670187	0.034	0.027	1	Up
04	B	P04_B	ATL3	0.592622	-0.745249	0.008	0.012	1	Down
04	B	P04_B	MTOR	0.592622	-0.569809	0.008	0.012	1	Down
04	B	P04_B	ERO1B	0.592622	-0.808051	0.008	0.012	1	Down
04	B	P04_B	HEATR1	0.592622	-1.19371	0.008	0.012	1	Down
04	B	P04_B	C2orf74	0.592622	-0.670759	0.008	0.012	1	Down
04	B	P04_B	RETSAT	0.592622	-0.764732	0.008	0.012	1	Down
04	B	P04_B	CIAO1	0.592622	-0.671605	0.008	0.012	1	Down
04	B	P04_B	TRNT1	0.592622	-0.800847	0.008	0.012	1	Down
04	B	P04_B	DYNC1LI1	0.592622	-0.618484	0.008	0.012	1	Down
04	B	P04_B	UBA3	0.592622	-0.715872	0.008	0.012	1	Down
04	B	P04_B	DCLK2	0.592622	-0.579138	0.008	0.012	1	Down
04	B	P04_B	TCOF1	0.592622	-0.767276	0.008	0.012	1	Down
04	B	P04_B	TSPAN17	0.592622	-0.69292	0.008	0.012	1	Down
04	B	P04_B	ZDHHC4	0.592622	-0.522079	0.008	0.012	1	Down
04	B	P04_B	MPLKIP	0.592622	-0.804053	0.008	0.012	1	Down
04	B	P04_B	CDK6	0.592622	-0.636591	0.008	0.012	1	Down
04	B	P04_B	CUX1	0.592622	-0.540664	0.008	0.012	1	Down
04	B	P04_B	ARMC1	0.592622	-1.17112	0.008	0.012	1	Down
04	B	P04_B	ABCC2	0.592622	-0.710449	0.008	0.012	1	Down
04	B	P04_B	LDHB	0.592622	-0.750387	0.008	0.012	1	Down
04	B	P04_B	P2RX4	0.592622	-0.564826	0.008	0.012	1	Down
04	B	P04_B	MED4	0.592622	-0.683264	0.008	0.012	1	Down
04	B	P04_B	ATXN3	0.592622	-1.04185	0.008	0.012	1	Down
04	B	P04_B	GLIS2	0.592622	-0.834457	0.008	0.012	1	Down
04	B	P04_B	COX10	0.592622	-1.064	0.008	0.012	1	Down
04	B	P04_B	ARHGAP27	0.592622	-0.633783	0.008	0.012	1	Down
04	B	P04_B	SLC26A11	0.592622	-0.823984	0.008	0.012	1	Down
04	B	P04_B	ZNF350	0.592622	-0.727799	0.008	0.012	1	Down
04	B	P04_B	CSTF1	0.592622	-0.882835	0.008	0.012	1	Down
04	B	P04_B	HDAC6	0.592622	-0.785947	0.008	0.012	1	Down
04	B	P04_B	DLG3	0.592622	-0.955474	0.008	0.012	1	Down
04	B	P04_B	BRWD3	0.592622	-0.844487	0.008	0.012	1	Down
04	B	P04_B	MRS2	0.592897	-0.126682	0.015	0.021	1	Down
04	B	P04_B	DROSHA	0.592898	-0.628232	0.015	0.021	1	Down
04	B	P04_B	PRKAA1	0.592977	0.585988	0.034	0.027	1	Up
04	B	P04_B	DTYMK	0.593588	-0.533492	0.008	0.012	1	Down
04	B	P04_B	PDS5A	0.593588	-0.853025	0.008	0.012	1	Down
04	B	P04_B	TRMO	0.593588	-0.573171	0.008	0.012	1	Down
04	B	P04_B	INTS7	0.593588	-0.464577	0.008	0.012	1	Down
04	B	P04_B	NDUFA1	0.593675	0.288897	0.038	0.03	1	Up
04	B	P04_B	IRF8	0.594493	-0.139484	0.023	0.03	1	Down
04	B	P04_B	HDAC1	0.594555	-0.665231	0.008	0.012	1	Down
04	B	P04_B	ENAH	0.594555	-0.53716	0.008	0.012	1	Down
04	B	P04_B	LY75	0.594555	-0.254327	0.008	0.012	1	Down
04	B	P04_B	NCKAP1	0.594555	-0.73196	0.008	0.012	1	Down
04	B	P04_B	PLEKHM3	0.594555	-0.629366	0.008	0.012	1	Down
04	B	P04_B	UBE2E1	0.594555	-0.654852	0.008	0.012	1	Down
04	B	P04_B	AC093323.1	0.594555	-0.805515	0.008	0.012	1	Down
04	B	P04_B	TBC1D19	0.594555	-0.764314	0.008	0.012	1	Down
04	B	P04_B	USP46	0.594555	-0.731259	0.008	0.012	1	Down
04	B	P04_B	DHX16	0.594555	-0.559635	0.008	0.012	1	Down
04	B	P04_B	LATS1	0.594555	-0.589157	0.008	0.012	1	Down
04	B	P04_B	SCRIB	0.594555	-0.600012	0.008	0.012	1	Down
04	B	P04_B	ST6GALNAC4	0.594555	-0.415046	0.008	0.012	1	Down
04	B	P04_B	WDR11	0.594555	-0.662131	0.008	0.012	1	Down
04	B	P04_B	RNASEH2C	0.594555	-0.570703	0.008	0.012	1	Down
04	B	P04_B	BBS1	0.594555	-0.393279	0.008	0.012	1	Down
04	B	P04_B	KMT5B	0.594555	-0.587473	0.008	0.012	1	Down
04	B	P04_B	KLRC3	0.594555	-0.295331	0.008	0.012	1	Down
04	B	P04_B	DCXR	0.594555	-0.536273	0.008	0.012	1	Down
04	B	P04_B	CXXC1	0.594555	-0.391072	0.008	0.012	1	Down
04	B	P04_B	TSR2	0.594555	-0.585357	0.008	0.012	1	Down
04	B	P04_B	CUL4B	0.594555	-0.48744	0.008	0.012	1	Down
04	B	P04_B	OPN3	0.595523	-0.421625	0.008	0.012	1	Down
04	B	P04_B	CPSF6	0.595767	-0.601491	0.015	0.021	1	Down
04	B	P04_B	SEC61A1	0.595767	-0.51801	0.015	0.021	1	Down
04	B	P04_B	RNF40	0.595767	-0.82909	0.015	0.021	1	Down
04	B	P04_B	CALCOCO2	0.595767	-0.557249	0.015	0.021	1	Down
04	B	P04_B	RGS5	0.595797	0.552137	0.034	0.027	1	Up
04	B	P04_B	EPHB4	0.596486	-0.636701	0.015	0.021	1	Down
04	B	P04_B	GOLGA5	0.596491	-0.480871	0.008	0.012	1	Down
04	B	P04_B	LRRC41	0.596491	-0.34477	0.008	0.012	1	Down
04	B	P04_B	ZFYVE9	0.596491	-0.442906	0.008	0.012	1	Down
04	B	P04_B	SRSF11	0.596491	0.221508	0.008	0.012	1	Up
04	B	P04_B	CCT3	0.596491	-0.417955	0.008	0.012	1	Down
04	B	P04_B	ITGB1BP1	0.596491	-0.220107	0.008	0.012	1	Down
04	B	P04_B	E2F6	0.596491	-0.442064	0.008	0.012	1	Down
04	B	P04_B	TMEM214	0.596491	0.49025	0.008	0.012	1	Up
04	B	P04_B	RALB	0.596491	0.134942	0.008	0.012	1	Up
04	B	P04_B	SIAH2	0.596491	-0.350856	0.008	0.012	1	Down
04	B	P04_B	TLR1	0.596491	-0.4475	0.008	0.012	1	Down
04	B	P04_B	NSUN2	0.596491	-0.451259	0.008	0.012	1	Down
04	B	P04_B	TSPYL4	0.596491	-0.31027	0.008	0.012	1	Down
04	B	P04_B	AHI1	0.596491	-0.397881	0.008	0.012	1	Down
04	B	P04_B	TSPAN13	0.596491	-0.527057	0.008	0.012	1	Down
04	B	P04_B	LSM5	0.596491	-0.454183	0.008	0.012	1	Down
04	B	P04_B	PSMA2	0.596491	0.504286	0.008	0.012	1	Up
04	B	P04_B	DNAJC2	0.596491	-0.774945	0.008	0.012	1	Down
04	B	P04_B	CLN8	0.596491	0.295444	0.008	0.012	1	Up
04	B	P04_B	VDAC3	0.596491	-0.440431	0.008	0.012	1	Down
04	B	P04_B	RB1CC1	0.596491	-0.19202	0.008	0.012	1	Down
04	B	P04_B	SYK	0.596491	-0.115073	0.008	0.012	1	Down
04	B	P04_B	TOR1A	0.596491	-0.281834	0.008	0.012	1	Down
04	B	P04_B	DDX50	0.596491	0.240753	0.008	0.012	1	Up
04	B	P04_B	GTF2H1	0.596491	-0.29221	0.008	0.012	1	Down
04	B	P04_B	TSG101	0.596491	-0.59762	0.008	0.012	1	Down
04	B	P04_B	NDUFA12	0.596491	-0.328837	0.008	0.012	1	Down
04	B	P04_B	HMOX2	0.596491	-0.308893	0.008	0.012	1	Down
04	B	P04_B	SLC7A6OS	0.596491	-0.372324	0.008	0.012	1	Down
04	B	P04_B	S1PR4	0.596491	-0.143929	0.008	0.012	1	Down
04	B	P04_B	WIZ	0.596491	-0.348654	0.008	0.012	1	Down
04	B	P04_B	SIRPG	0.596491	-0.305918	0.008	0.012	1	Down
04	B	P04_B	ID1	0.596491	-0.220866	0.008	0.012	1	Down
04	B	P04_B	RBL1	0.596491	-0.354522	0.008	0.012	1	Down
04	B	P04_B	THOC2	0.596491	-0.252041	0.008	0.012	1	Down
04	B	P04_B	CGGBP1	0.596885	-0.265234	0.023	0.03	1	Down
04	B	P04_B	SH3BGRL3	0.596953	0.350587	0.119	0.109	1	Up
04	B	P04_B	HCLS1	0.597204	-0.483645	0.015	0.021	1	Down
04	B	P04_B	FOXN3	0.597924	-0.63826	0.015	0.021	1	Down
04	B	P04_B	RBCK1	0.597924	-0.489062	0.015	0.021	1	Down
04	B	P04_B	RABEP1	0.597969	0.511057	0.038	0.03	1	Up
04	B	P04_B	MXD4	0.598083	0.111167	0.023	0.03	1	Up
04	B	P04_B	CIR1	0.598431	-0.251245	0.008	0.012	1	Down
04	B	P04_B	SEC22C	0.598431	-0.432047	0.008	0.012	1	Down
04	B	P04_B	ARF4	0.598431	-0.212055	0.008	0.012	1	Down
04	B	P04_B	THOC7	0.598431	-0.412324	0.008	0.012	1	Down
04	B	P04_B	STK19	0.598431	0.17134	0.008	0.012	1	Up
04	B	P04_B	HNRNPK	0.598431	-0.159277	0.008	0.012	1	Down
04	B	P04_B	ANKRD26	0.598431	0.195621	0.008	0.012	1	Up
04	B	P04_B	MTG1	0.598431	-0.146795	0.008	0.012	1	Down
04	B	P04_B	ZDHHC13	0.598431	-0.192548	0.008	0.012	1	Down
04	B	P04_B	NECAP1	0.598431	-0.274477	0.008	0.012	1	Down
04	B	P04_B	DDX54	0.598431	-0.367505	0.008	0.012	1	Down
04	B	P04_B	METTL17	0.598431	0.132276	0.008	0.012	1	Up
04	B	P04_B	RTF1	0.598431	-0.224398	0.008	0.012	1	Down
04	B	P04_B	FN3KRP	0.598431	-0.220455	0.008	0.012	1	Down
04	B	P04_B	LIG1	0.598431	0.123025	0.008	0.012	1	Up
04	B	P04_B	MX1	0.598431	-0.228925	0.008	0.012	1	Down
04	B	P04_B	SEPTIN5	0.598431	-0.307944	0.008	0.012	1	Down
04	B	P04_B	TNFRSF1A	0.598625	0.540681	0.034	0.027	1	Up
04	B	P04_B	GSE1	0.598643	-0.531862	0.015	0.021	1	Down
04	B	P04_B	SGSM2	0.598643	-0.499626	0.015	0.021	1	Down
04	B	P04_B	FLII	0.598643	-0.59511	0.015	0.021	1	Down
04	B	P04_B	PDCD6	0.598682	-0.153066	0.023	0.03	1	Down
04	B	P04_B	MARCKS	0.598822	-0.62517	0.046	0.055	1	Down
04	B	P04_B	DVL3	0.599191	0.429092	0.034	0.027	1	Up
04	B	P04_B	ZDHHC17	0.599282	-0.162414	0.023	0.03	1	Down
04	B	P04_B	CD28	0.599363	-0.42141	0.015	0.021	1	Down
04	B	P04_B	F13A1	0.599401	-0.332197	0.008	0.012	1	Down
04	B	P04_B	AP5Z1	0.599401	-0.14998	0.008	0.012	1	Down
04	B	P04_B	SMAD4	0.600083	-0.485691	0.015	0.021	1	Down
04	B	P04_B	CANX	0.600084	-0.480686	0.015	0.021	1	Down
04	B	P04_B	GIT2	0.600084	-0.454372	0.015	0.021	1	Down
04	B	P04_B	MAN1A2	0.600373	-0.194119	0.008	0.012	1	Down
04	B	P04_B	STAMBP	0.600373	0.478526	0.008	0.012	1	Up
04	B	P04_B	C5orf22	0.600373	0.158562	0.008	0.012	1	Up
04	B	P04_B	PPP2R1B	0.600373	0.103704	0.008	0.012	1	Up
04	B	P04_B	ANAPC7	0.600373	-0.314818	0.008	0.012	1	Down
04	B	P04_B	NUP58	0.600373	0.162182	0.008	0.012	1	Up
04	B	P04_B	HERC2	0.600373	-0.250149	0.008	0.012	1	Down
04	B	P04_B	CAPN15	0.600373	0.353009	0.008	0.012	1	Up
04	B	P04_B	CIAO2B	0.600373	-0.308129	0.008	0.012	1	Down
04	B	P04_B	TOP2A	0.600373	-0.149191	0.008	0.012	1	Down
04	B	P04_B	BCAS3	0.600373	0.275637	0.008	0.012	1	Up
04	B	P04_B	GNA13	0.600373	0.275468	0.008	0.012	1	Up
04	B	P04_B	ZBTB14	0.600373	0.30949	0.008	0.012	1	Up
04	B	P04_B	SRRM1	0.601525	-0.394603	0.015	0.021	1	Down
04	B	P04_B	ENTPD4	0.601525	-0.602228	0.015	0.021	1	Down
04	B	P04_B	PTAR1	0.601525	-0.440148	0.015	0.021	1	Down
04	B	P04_B	TRAPPC4	0.601525	-0.426818	0.015	0.021	1	Down
04	B	P04_B	LGALS2	0.601525	-0.368163	0.015	0.021	1	Down
04	B	P04_B	SLC7A7	0.602969	-0.315443	0.015	0.021	1	Down
04	B	P04_B	GGA1	0.602969	-0.525332	0.015	0.021	1	Down
04	B	P04_B	TOMM20	0.603356	0.117153	0.038	0.03	1	Up
04	B	P04_B	KIFAP3	0.603691	-0.335704	0.015	0.021	1	Down
04	B	P04_B	BRF1	0.603691	-0.283715	0.015	0.021	1	Down
04	B	P04_B	BRD4	0.60372	-0.499909	0.034	0.042	1	Down
04	B	P04_B	CD83	0.603874	0.430961	0.031	0.039	1	Up
04	B	P04_B	RABAC1	0.604414	-0.125917	0.015	0.021	1	Down
04	B	P04_B	DENND5A	0.604414	-0.325897	0.015	0.021	1	Down
04	B	P04_B	ANKRD12	0.605292	0.971316	0.031	0.024	1	Up
04	B	P04_B	OSBP	0.60586	-0.277767	0.015	0.021	1	Down
04	B	P04_B	TMX4	0.606584	-0.256976	0.015	0.021	1	Down
04	B	P04_B	NECAP2	0.607308	0.15678	0.015	0.021	1	Up
04	B	P04_B	TTC14	0.607682	0.147567	0.038	0.03	1	Up
04	B	P04_B	MAF1	0.608758	0.147235	0.015	0.021	1	Up
04	B	P04_B	DPP9	0.608911	-0.147585	0.023	0.03	1	Down
04	B	P04_B	NISCH	0.609423	0.668711	0.034	0.027	1	Up
04	B	P04_B	EIF2AK1	0.609423	0.459338	0.034	0.027	1	Up
04	B	P04_B	EPRS	0.610209	-0.257704	0.015	0.021	1	Down
04	B	P04_B	TAX1BP3	0.610209	-0.201884	0.015	0.021	1	Down
04	B	P04_B	DHX40	0.611662	-0.216697	0.015	0.021	1	Down
04	B	P04_B	GUF1	0.611662	0.16632	0.015	0.021	1	Up
04	B	P04_B	ATP5MG	0.612851	0.129842	0.034	0.027	1	Up
04	B	P04_B	PRPF39	0.613116	0.245039	0.015	0.021	1	Up
04	B	P04_B	CLSTN1	0.614568	0.36347	0.034	0.027	1	Up
04	B	P04_B	IGFBP3	0.614572	0.190015	0.015	0.021	1	Up
04	B	P04_B	PSMB10	0.614872	-0.462987	0.034	0.042	1	Down
04	B	P04_B	PTBP3	0.615052	0.25834	0.054	0.045	1	Up
04	B	P04_B	PNPLA6	0.617392	0.636289	0.031	0.024	1	Up
04	B	P04_B	ANXA11	0.619444	0.263386	0.057	0.048	1	Up
04	B	P04_B	EPN1	0.621042	0.550097	0.031	0.024	1	Up
04	B	P04_B	USP3	0.622261	0.425083	0.031	0.024	1	Up
04	B	P04_B	CSTF3	0.623481	0.359317	0.031	0.024	1	Up
04	B	P04_B	SMG5	0.624702	0.504384	0.031	0.024	1	Up
04	B	P04_B	SPCS1	0.625924	0.659496	0.031	0.024	1	Up
04	B	P04_B	DR1	0.626846	1.20232	0.027	0.021	1	Up
04	B	P04_B	S100A4	0.629247	0.220561	0.054	0.045	1	Up
04	B	P04_B	EGLN1	0.629596	0.385987	0.031	0.024	1	Up
04	B	P04_B	LCOR	0.629597	0.345904	0.031	0.024	1	Up
04	B	P04_B	MAP4K5	0.630737	-0.322752	0.034	0.042	1	Down
04	B	P04_B	TSC22D3	0.630823	0.456352	0.031	0.024	1	Up
04	B	P04_B	AIF1	0.63205	0.408239	0.031	0.024	1	Up
04	B	P04_B	PTOV1	0.63205	0.506136	0.031	0.024	1	Up
04	B	P04_B	CAPG	0.633139	-0.166434	0.054	0.064	1	Down
04	B	P04_B	MGAT1	0.634507	0.200701	0.031	0.024	1	Up
04	B	P04_B	CALML5	0.635356	0.984654	0.027	0.021	1	Up
04	B	P04_B	C1QC	0.635492	0.461509	0.05	0.042	1	Up
04	B	P04_B	NAGK	0.635738	0.334784	0.031	0.024	1	Up
04	B	P04_B	EIF3A	0.636408	-0.334499	0.034	0.042	1	Down
04	B	P04_B	CHMP1B	0.63667	1.34097	0.027	0.021	1	Up
04	B	P04_B	HERPUD2	0.636969	0.216877	0.031	0.024	1	Up
04	B	P04_B	AIP	0.637985	0.640922	0.027	0.021	1	Up
04	B	P04_B	RNASET2	0.638243	-0.601677	0.027	0.033	1	Down
04	B	P04_B	SEC14L1	0.639301	0.773595	0.027	0.021	1	Up
04	B	P04_B	COTL1	0.640407	0.323383	0.057	0.048	1	Up
04	B	P04_B	TRIOBP	0.640668	0.254958	0.031	0.024	1	Up
04	B	P04_B	IRF3	0.641904	0.220338	0.031	0.024	1	Up
04	B	P04_B	ADAR	0.643196	0.14332	0.042	0.052	1	Up
04	B	P04_B	C7orf50	0.643255	0.899749	0.027	0.021	1	Up
04	B	P04_B	SP1	0.645237	0.604492	0.027	0.021	1	Up
04	B	P04_B	XRN1	0.645615	0.14868	0.031	0.024	1	Up
04	B	P04_B	LRPAP1	0.645615	0.265192	0.031	0.024	1	Up
04	B	P04_B	RIN2	0.645898	0.694675	0.027	0.021	1	Up
04	B	P04_B	VPS45	0.64722	0.526142	0.027	0.021	1	Up
04	B	P04_B	OSBPL8	0.647882	0.562517	0.027	0.021	1	Up
04	B	P04_B	BTAF1	0.649869	0.635122	0.027	0.021	1	Up
04	B	P04_B	RALGAPB	0.649869	0.471041	0.027	0.021	1	Up
04	B	P04_B	PSMD13	0.650532	0.565204	0.027	0.021	1	Up
04	B	P04_B	EIF1	0.651032	0.158151	0.054	0.045	1	Up
04	B	P04_B	ARPC4	0.651195	0.413522	0.027	0.021	1	Up
04	B	P04_B	TBL1XR1	0.651195	0.487685	0.027	0.021	1	Up
04	B	P04_B	CLIC1	0.651858	0.426235	0.027	0.021	1	Up
04	B	P04_B	TNFSF12	0.652522	0.457918	0.027	0.021	1	Up
04	B	P04_B	UHRF2	0.653186	0.412271	0.027	0.021	1	Up
04	B	P04_B	MMP24OS	0.653851	0.460547	0.027	0.021	1	Up
04	B	P04_B	MYSM1	0.65518	0.226907	0.027	0.021	1	Up
04	B	P04_B	SERINC3	0.65518	0.448877	0.027	0.021	1	Up
04	B	P04_B	BMPR2	0.655217	-0.213371	0.027	0.033	1	Down
04	B	P04_B	PSTPIP1	0.655806	-0.353631	0.027	0.033	1	Down
04	B	P04_B	CAPN7	0.65651	0.141344	0.027	0.021	1	Up
04	B	P04_B	MPHOSPH8	0.65651	0.194055	0.027	0.021	1	Up
04	B	P04_B	MICAL1	0.656984	-0.558211	0.027	0.033	1	Down
04	B	P04_B	ORMDL1	0.657842	0.369763	0.027	0.021	1	Up
04	B	P04_B	PRPF19	0.657842	0.257713	0.027	0.021	1	Up
04	B	P04_B	CDH11	0.657899	1.2456	0.023	0.018	1	Up
04	B	P04_B	CIAO2A	0.659174	0.349848	0.027	0.021	1	Up
04	B	P04_B	MYO1G	0.662885	-0.14861	0.027	0.033	1	Down
04	B	P04_B	NDUFA13	0.662934	0.709124	0.023	0.018	1	Up
04	B	P04_B	PACS1	0.662934	0.926052	0.023	0.018	1	Up
04	B	P04_B	TUFM	0.664516	0.501502	0.027	0.021	1	Up
04	B	P04_B	FBN1	0.664692	-0.600726	0.019	0.024	1	Down
04	B	P04_B	PPT1	0.665386	-0.549333	0.019	0.024	1	Down
04	B	P04_B	HIPK2	0.665386	-1.09428	0.019	0.024	1	Down
04	B	P04_B	PRKACA	0.665419	0.368078	0.05	0.042	1	Up
04	B	P04_B	ARL6IP5	0.666436	-0.128389	0.027	0.033	1	Down
04	B	P04_B	CAMSAP2	0.666774	-0.82469	0.019	0.024	1	Down
04	B	P04_B	CBX3	0.666882	0.389008	0.05	0.042	1	Up
04	B	P04_B	PIN1	0.667262	0.702774	0.023	0.018	1	Up
04	B	P04_B	ZC3HAV1	0.667262	0.76206	0.023	0.018	1	Up
04	B	P04_B	ZDHHC7	0.667262	1.037	0.023	0.018	1	Up
04	B	P04_B	GBP5	0.6673	-0.372942	0.038	0.045	1	Down
04	B	P04_B	DDX17	0.6673	-0.284802	0.038	0.045	1	Down
04	B	P04_B	CREBZF	0.667468	-0.103952	0.019	0.024	1	Down
04	B	P04_B	CD53	0.668237	0.150214	0.077	0.067	1	Up
04	B	P04_B	UBE2R2	0.668533	0.119813	0.027	0.021	1	Up
04	B	P04_B	MDFIC	0.668707	0.867427	0.023	0.018	1	Up
04	B	P04_B	ACP2	0.668707	0.87206	0.023	0.018	1	Up
04	B	P04_B	AKAP8	0.668707	0.747543	0.023	0.018	1	Up
04	B	P04_B	CAPNS1	0.668707	0.594588	0.023	0.018	1	Up
04	B	P04_B	AP2A1	0.66943	0.659242	0.023	0.018	1	Up
04	B	P04_B	ZFAND3	0.671601	0.496839	0.023	0.018	1	Up
04	B	P04_B	PPP4R1	0.671601	0.80476	0.023	0.018	1	Up
04	B	P04_B	OAF	0.673731	-0.353485	0.019	0.024	1	Down
04	B	P04_B	WDR46	0.6745	0.5009	0.023	0.018	1	Up
04	B	P04_B	ZNF266	0.674751	0.240571	0.027	0.033	1	Up
04	B	P04_B	SHOC2	0.675126	-0.434177	0.019	0.024	1	Down
04	B	P04_B	KIAA1217	0.675225	0.17195	0.023	0.018	1	Up
04	B	P04_B	EZR	0.675415	-0.214494	0.038	0.045	1	Down
04	B	P04_B	ELOVL1	0.675951	0.650478	0.023	0.018	1	Up
04	B	P04_B	PPP1R12A	0.676522	-0.291922	0.019	0.024	1	Down
04	B	P04_B	GOLGA8B	0.676596	-0.522672	0.027	0.021	1	Down
04	B	P04_B	OLFML2B	0.676677	0.567334	0.023	0.018	1	Up
04	B	P04_B	SDCCAG8	0.677403	0.487467	0.023	0.018	1	Up
04	B	P04_B	NNMT	0.677403	0.26463	0.023	0.018	1	Up
04	B	P04_B	LAMB1	0.67813	0.456459	0.023	0.018	1	Up
04	B	P04_B	SLC4A1AP	0.678857	0.571836	0.023	0.018	1	Up
04	B	P04_B	TWF2	0.678857	0.581489	0.023	0.018	1	Up
04	B	P04_B	HINT1	0.678857	0.411782	0.023	0.018	1	Up
04	B	P04_B	PCF11	0.680016	-0.302427	0.019	0.024	1	Down
04	B	P04_B	RSPRY1	0.680312	0.426478	0.023	0.018	1	Up
04	B	P04_B	RYBP	0.680312	0.39734	0.023	0.018	1	Up
04	B	P04_B	AFF1	0.680716	-0.288892	0.019	0.024	1	Down
04	B	P04_B	ANXA1	0.68104	0.348885	0.023	0.018	1	Up
04	B	P04_B	LEO1	0.681768	0.339	0.023	0.018	1	Up
04	B	P04_B	DIS3L2	0.681768	0.320339	0.023	0.018	1	Up
04	B	P04_B	BPTF	0.681768	0.672706	0.023	0.018	1	Up
04	B	P04_B	SGSH	0.682117	0.11954	0.019	0.024	1	Up
04	B	P04_B	EML2	0.682117	-0.142107	0.019	0.024	1	Down
04	B	P04_B	ACTG1	0.682491	0.127094	0.069	0.061	1	Up
04	B	P04_B	CUL4A	0.683225	0.171536	0.023	0.018	1	Up
04	B	P04_B	TRAPPC10	0.683225	0.283394	0.023	0.018	1	Up
04	B	P04_B	AGTRAP	0.683518	-0.415967	0.019	0.024	1	Down
04	B	P04_B	EPM2AIP1	0.683518	-0.404743	0.019	0.024	1	Down
04	B	P04_B	RABGAP1L	0.683815	0.308122	0.065	0.058	1	Up
04	B	P04_B	ARHGAP9	0.68412	0.369467	0.046	0.055	1	Up
04	B	P04_B	EIF3H	0.684684	0.224179	0.023	0.018	1	Up
04	B	P04_B	RTRAF	0.686143	0.337839	0.023	0.018	1	Up
04	B	P04_B	OCIAD2	0.686324	-0.167366	0.019	0.024	1	Down
04	B	P04_B	USP14	0.687729	0.248447	0.019	0.024	1	Up
04	B	P04_B	TMX2	0.687729	0.109894	0.019	0.024	1	Up
04	B	P04_B	SRP19	0.688677	1.85247	0.019	0.015	1	Up
04	B	P04_B	LRP10	0.688683	0.409325	0.046	0.039	1	Up
04	B	P04_B	MICOS10	0.690053	-0.366595	0.031	0.036	1	Down
04	B	P04_B	CNOT6	0.691003	-1.04905	0.011	0.015	1	Down
04	B	P04_B	TOX4	0.691878	0.77281	0.019	0.015	1	Up
04	B	P04_B	N4BP2L2	0.69195	0.327394	0.019	0.024	1	Up
04	B	P04_B	MROH1	0.692679	1.13819	0.019	0.015	1	Up
04	B	P04_B	KCTD20	0.692726	-0.136243	0.023	0.018	1	Down
04	B	P04_B	ELK4	0.693359	0.169331	0.019	0.024	1	Up
04	B	P04_B	GLIPR1	0.69348	0.955894	0.019	0.015	1	Up
04	B	P04_B	CEMIP2	0.69348	0.662002	0.019	0.015	1	Up
04	B	P04_B	PPP1CA	0.69348	0.825713	0.019	0.015	1	Up
04	B	P04_B	RBPJ	0.693686	-0.807892	0.011	0.015	1	Down
04	B	P04_B	VCP	0.693686	-1.02578	0.011	0.015	1	Down
04	B	P04_B	LAMP2	0.693686	-0.669447	0.011	0.015	1	Down
04	B	P04_B	C16orf58	0.695084	1.11216	0.019	0.015	1	Up
04	B	P04_B	RNF25	0.695476	-0.646438	0.011	0.015	1	Down
04	B	P04_B	RANBP9	0.695476	-0.721559	0.011	0.015	1	Down
04	B	P04_B	CYHR1	0.695476	-1.23306	0.011	0.015	1	Down
04	B	P04_B	CEBPB	0.695476	-0.613875	0.011	0.015	1	Down
04	B	P04_B	SEMA4D	0.695887	1.4336	0.019	0.015	1	Up
04	B	P04_B	TUFT1	0.696689	1.03387	0.019	0.015	1	Up
04	B	P04_B	CD8A	0.696689	0.710086	0.019	0.015	1	Up
04	B	P04_B	ANKRD28	0.696689	0.657495	0.019	0.015	1	Up
04	B	P04_B	NGLY1	0.696689	0.850681	0.019	0.015	1	Up
04	B	P04_B	HIST1H1B	0.696689	0.700941	0.019	0.015	1	Up
04	B	P04_B	RMDN3	0.696689	0.413355	0.019	0.015	1	Up
04	B	P04_B	MX2	0.696689	0.781295	0.019	0.015	1	Up
04	B	P04_B	CELF1	0.697127	-0.100983	0.023	0.018	1	Down
04	B	P04_B	HDGFL3	0.697268	-0.556791	0.011	0.015	1	Down
04	B	P04_B	CFB	0.697268	-0.489162	0.011	0.015	1	Down
04	B	P04_B	KLHDC4	0.697268	-0.715018	0.011	0.015	1	Down
04	B	P04_B	SLC25A1	0.697268	-0.786365	0.011	0.015	1	Down
04	B	P04_B	FAAP20	0.697492	0.810499	0.019	0.015	1	Up
04	B	P04_B	CALU	0.698296	0.648424	0.019	0.015	1	Up
04	B	P04_B	SECISBP2	0.698296	0.702896	0.019	0.015	1	Up
04	B	P04_B	BCL2L2	0.698296	0.600588	0.019	0.015	1	Up
04	B	P04_B	AGPAT3	0.698296	0.653553	0.019	0.015	1	Up
04	B	P04_B	MICU2	0.699062	-0.618672	0.011	0.015	1	Down
04	B	P04_B	RNASE6	0.699062	-0.732737	0.011	0.015	1	Down
04	B	P04_B	BLVRB	0.699062	-0.557517	0.011	0.015	1	Down
04	B	P04_B	PAXBP1	0.699062	-0.626237	0.011	0.015	1	Down
04	B	P04_B	DPP7	0.699068	0.325013	0.042	0.036	1	Up
04	B	P04_B	CAPN13	0.699904	0.633654	0.019	0.015	1	Up
04	B	P04_B	CD69	0.699904	0.723709	0.019	0.015	1	Up
04	B	P04_B	CMKLR1	0.699904	0.527125	0.019	0.015	1	Up
04	B	P04_B	TOP1	0.699904	0.726772	0.019	0.015	1	Up
04	B	P04_B	TMEM245	0.69996	-0.5822	0.011	0.015	1	Down
04	B	P04_B	ZNF326	0.700858	-0.622154	0.011	0.015	1	Down
04	B	P04_B	PLAA	0.700858	-0.544337	0.011	0.015	1	Down
04	B	P04_B	SH3GLB2	0.700858	-0.614635	0.011	0.015	1	Down
04	B	P04_B	PPFIBP1	0.700858	-0.547515	0.011	0.015	1	Down
04	B	P04_B	PLEKHJ1	0.700858	-0.665196	0.011	0.015	1	Down
04	B	P04_B	SGTA	0.700858	-0.381119	0.011	0.015	1	Down
04	B	P04_B	PHLDB3	0.700858	-0.480869	0.011	0.015	1	Down
04	B	P04_B	PCED1A	0.700858	-0.317448	0.011	0.015	1	Down
04	B	P04_B	CNDP2	0.700926	-0.252703	0.031	0.036	1	Down
04	B	P04_B	PPP1R10	0.701513	0.446603	0.019	0.015	1	Up
04	B	P04_B	RCBTB1	0.701513	0.525556	0.019	0.015	1	Up
04	B	P04_B	ARMC10	0.701513	0.664885	0.019	0.015	1	Up
04	B	P04_B	PTPA	0.701513	0.600246	0.019	0.015	1	Up
04	B	P04_B	GTF2A1	0.701513	0.62283	0.019	0.015	1	Up
04	B	P04_B	CCDC32	0.701513	0.673918	0.019	0.015	1	Up
04	B	P04_B	CALR	0.701513	0.602024	0.019	0.015	1	Up
04	B	P04_B	PGLS	0.701513	0.582082	0.019	0.015	1	Up
04	B	P04_B	EPHX1	0.701756	-0.427517	0.011	0.015	1	Down
04	B	P04_B	COG5	0.702655	-0.383858	0.011	0.015	1	Down
04	B	P04_B	NDUFS5	0.702655	-0.300067	0.011	0.015	1	Down
04	B	P04_B	PPP3CA	0.702655	-0.813798	0.011	0.015	1	Down
04	B	P04_B	RNF38	0.702655	-0.793199	0.011	0.015	1	Down
04	B	P04_B	ZNF830	0.702655	-0.572768	0.011	0.015	1	Down
04	B	P04_B	MBD1	0.702655	-0.5418	0.011	0.015	1	Down
04	B	P04_B	ZNF808	0.702655	-0.654948	0.011	0.015	1	Down
04	B	P04_B	IDS	0.702655	-0.559908	0.011	0.015	1	Down
04	B	P04_B	PREPL	0.703124	0.498269	0.019	0.015	1	Up
04	B	P04_B	PRDX1	0.703124	0.728229	0.019	0.015	1	Up
04	B	P04_B	FAM160A2	0.703124	0.253462	0.019	0.015	1	Up
04	B	P04_B	PPP4C	0.703124	0.845494	0.019	0.015	1	Up
04	B	P04_B	BICRAL	0.703554	-0.417117	0.011	0.015	1	Down
04	B	P04_B	GNA11	0.703554	-0.453064	0.011	0.015	1	Down
04	B	P04_B	SUPT5H	0.703929	0.529784	0.019	0.015	1	Up
04	B	P04_B	DBI	0.70393	0.576643	0.019	0.015	1	Up
04	B	P04_B	OAS2	0.704453	-0.168707	0.011	0.015	1	Down
04	B	P04_B	CTNNBIP1	0.704454	-0.261214	0.011	0.015	1	Down
04	B	P04_B	APPL1	0.704454	-0.239193	0.011	0.015	1	Down
04	B	P04_B	GZMA	0.704454	-0.236774	0.011	0.015	1	Down
04	B	P04_B	MCTP1	0.704454	0.157337	0.011	0.015	1	Up
04	B	P04_B	NUPR2	0.704454	-0.367739	0.011	0.015	1	Down
04	B	P04_B	ALKBH5	0.704454	-0.42059	0.011	0.015	1	Down
04	B	P04_B	MLX	0.704454	-0.419074	0.011	0.015	1	Down
04	B	P04_B	STAB1	0.704736	0.330889	0.019	0.015	1	Up
04	B	P04_B	EMB	0.704736	0.551272	0.019	0.015	1	Up
04	B	P04_B	POLDIP2	0.704736	0.365651	0.019	0.015	1	Up
04	B	P04_B	GPR34	0.705222	-0.360786	0.023	0.018	1	Down
04	B	P04_B	MSH6	0.705353	-0.355965	0.011	0.015	1	Down
04	B	P04_B	AMD1	0.705354	-0.357192	0.011	0.015	1	Down
04	B	P04_B	ZDHHC3	0.705542	0.386993	0.019	0.015	1	Up
04	B	P04_B	TRIM37	0.706254	-0.313211	0.011	0.015	1	Down
04	B	P04_B	UFC1	0.706254	-0.23258	0.011	0.015	1	Down
04	B	P04_B	ATF6	0.706254	-0.320596	0.011	0.015	1	Down
04	B	P04_B	RGL1	0.706254	-0.551613	0.011	0.015	1	Down
04	B	P04_B	EIF2AK2	0.706254	-0.13999	0.011	0.015	1	Down
04	B	P04_B	CWC22	0.706254	-0.448347	0.011	0.015	1	Down
04	B	P04_B	GMPPA	0.706254	-0.410954	0.011	0.015	1	Down
04	B	P04_B	SEPSECS	0.706254	-0.29034	0.011	0.015	1	Down
04	B	P04_B	TMEM165	0.706254	-0.308885	0.011	0.015	1	Down
04	B	P04_B	SMIM15	0.706254	-0.32274	0.011	0.015	1	Down
04	B	P04_B	WDR55	0.706254	-0.34749	0.011	0.015	1	Down
04	B	P04_B	RNGTT	0.706254	0.160943	0.011	0.015	1	Up
04	B	P04_B	LFNG	0.706254	-0.389285	0.011	0.015	1	Down
04	B	P04_B	NUP42	0.706254	-0.333017	0.011	0.015	1	Down
04	B	P04_B	PCOLCE	0.706254	-0.316872	0.011	0.015	1	Down
04	B	P04_B	LAPTM4B	0.706254	-0.192136	0.011	0.015	1	Down
04	B	P04_B	TRIM44	0.706254	-0.323305	0.011	0.015	1	Down
04	B	P04_B	GNPTAB	0.706254	-0.264974	0.011	0.015	1	Down
04	B	P04_B	RBM19	0.706254	-0.513513	0.011	0.015	1	Down
04	B	P04_B	PKN1	0.706254	-0.10017	0.011	0.015	1	Down
04	B	P04_B	FAM199X	0.706254	-0.171876	0.011	0.015	1	Down
04	B	P04_B	EOGT	0.706349	0.415454	0.019	0.015	1	Up
04	B	P04_B	SLU7	0.706349	0.345017	0.019	0.015	1	Up
04	B	P04_B	AP5M1	0.706349	0.373662	0.019	0.015	1	Up
04	B	P04_B	ACTN1	0.706349	0.363626	0.019	0.015	1	Up
04	B	P04_B	SEL1L	0.706349	0.513177	0.019	0.015	1	Up
04	B	P04_B	RPTOR	0.706349	0.155125	0.019	0.015	1	Up
04	B	P04_B	ZNF397	0.706349	0.728179	0.019	0.015	1	Up
04	B	P04_B	DAZAP1	0.707156	0.389938	0.019	0.015	1	Up
04	B	P04_B	CDS2	0.707156	0.395321	0.019	0.015	1	Up
04	B	P04_B	CD300A	0.707964	0.472939	0.019	0.015	1	Up
04	B	P04_B	GNL2	0.707964	0.430646	0.019	0.015	1	Up
04	B	P04_B	RNASEH1	0.707964	0.463396	0.019	0.015	1	Up
04	B	P04_B	C9orf72	0.707964	0.451269	0.019	0.015	1	Up
04	B	P04_B	TRIM8	0.707964	0.416222	0.019	0.015	1	Up
04	B	P04_B	SLC5A3	0.707964	0.7017	0.019	0.015	1	Up
04	B	P04_B	ATP8A1	0.708056	-0.241486	0.011	0.015	1	Down
04	B	P04_B	GLRX	0.708056	-0.383165	0.011	0.015	1	Down
04	B	P04_B	RXRB	0.708056	-0.258802	0.011	0.015	1	Down
04	B	P04_B	NSMAF	0.708056	-0.253015	0.011	0.015	1	Down
04	B	P04_B	RGS3	0.708056	-0.510899	0.011	0.015	1	Down
04	B	P04_B	NUP188	0.708056	-0.139187	0.011	0.015	1	Down
04	B	P04_B	E2F4	0.708056	-0.118672	0.011	0.015	1	Down
04	B	P04_B	MPP1	0.708056	-0.199011	0.011	0.015	1	Down
04	B	P04_B	FOXK1	0.708958	-0.32803	0.011	0.015	1	Down
04	B	P04_B	TRIM38	0.70958	0.244905	0.019	0.015	1	Up
04	B	P04_B	ADAP2	0.70958	0.429429	0.019	0.015	1	Up
04	B	P04_B	NPEPPS	0.70958	0.200506	0.019	0.015	1	Up
04	B	P04_B	NOP53	0.70981	0.820057	0.038	0.033	1	Up
04	B	P04_B	WDR36	0.70986	-0.211663	0.011	0.015	1	Down
04	B	P04_B	COA8	0.70986	-0.16479	0.011	0.015	1	Down
04	B	P04_B	PDE7A	0.70986	-0.175356	0.011	0.015	1	Down
04	B	P04_B	PNPLA2	0.70986	-0.280984	0.011	0.015	1	Down
04	B	P04_B	NAA60	0.70986	-0.132936	0.011	0.015	1	Down
04	B	P04_B	DDX52	0.70986	-0.129786	0.011	0.015	1	Down
04	B	P04_B	BRWD1	0.70986	0.299669	0.011	0.015	1	Up
04	B	P04_B	CLIC2	0.70986	-0.138106	0.011	0.015	1	Down
04	B	P04_B	TRBC1	0.710108	-0.305314	0.065	0.073	1	Down
04	B	P04_B	DAP3	0.710317	0.241866	0.038	0.045	1	Up
04	B	P04_B	FUCA1	0.710706	-0.218186	0.031	0.036	1	Down
04	B	P04_B	ERP29	0.710762	-0.275562	0.011	0.015	1	Down
04	B	P04_B	FOXN2	0.711197	0.667321	0.019	0.015	1	Up
04	B	P04_B	ARHGAP15	0.711197	0.364334	0.019	0.015	1	Up
04	B	P04_B	GBA	0.711665	0.188756	0.011	0.015	1	Up
04	B	P04_B	IFITM2	0.711665	-0.114172	0.011	0.015	1	Down
04	B	P04_B	TRAF6	0.711665	-0.111898	0.011	0.015	1	Down
04	B	P04_B	B4GALT5	0.711665	-0.329362	0.011	0.015	1	Down
04	B	P04_B	ZGPAT	0.711665	0.638958	0.011	0.015	1	Up
04	B	P04_B	DHRS7	0.712006	0.156372	0.019	0.015	1	Up
04	B	P04_B	DHX15	0.712515	0.206912	0.042	0.036	1	Up
04	B	P04_B	RGS10	0.712814	-0.312165	0.042	0.048	1	Down
04	B	P04_B	HEXB	0.712815	0.272076	0.019	0.015	1	Up
04	B	P04_B	HERC4	0.712815	0.224658	0.019	0.015	1	Up
04	B	P04_B	CANT1	0.712815	0.251767	0.019	0.015	1	Up
04	B	P04_B	NRAS	0.712815	0.343081	0.019	0.015	1	Up
04	B	P04_B	MFSD8	0.712815	0.234784	0.019	0.015	1	Up
04	B	P04_B	RAB5A	0.713472	-0.236545	0.011	0.015	1	Down
04	B	P04_B	G3BP2	0.713472	0.278096	0.011	0.015	1	Up
04	B	P04_B	CD248	0.713472	0.234363	0.011	0.015	1	Up
04	B	P04_B	MAP2K3	0.713472	0.177751	0.011	0.015	1	Up
04	B	P04_B	RHBDF2	0.713472	0.620605	0.011	0.015	1	Up
04	B	P04_B	ANKRD44	0.71417	-0.139721	0.031	0.036	1	Down
04	B	P04_B	SUGP2	0.71417	-0.154216	0.031	0.036	1	Down
04	B	P04_B	TXNRD1	0.714435	0.132124	0.019	0.015	1	Up
04	B	P04_B	SIKE1	0.715281	0.234152	0.011	0.015	1	Up
04	B	P04_B	CLCN3	0.715281	0.229312	0.011	0.015	1	Up
04	B	P04_B	GRB2	0.715504	0.110404	0.046	0.039	1	Up
04	B	P04_B	PITRM1	0.716056	0.32919	0.019	0.015	1	Up
04	B	P04_B	ABHD12	0.717091	0.454177	0.011	0.015	1	Up
04	B	P04_B	PLCB2	0.717639	-0.116512	0.031	0.036	1	Down
04	B	P04_B	CTBS	0.717679	-0.143793	0.019	0.015	1	Down
04	B	P04_B	OXA1L	0.719142	0.286079	0.038	0.045	1	Up
04	B	P04_B	TOMM7	0.719405	0.453758	0.038	0.033	1	Up
04	B	P04_B	API5	0.722413	-0.523826	0.023	0.027	1	Down
04	B	P04_B	R3HDM1	0.724181	-0.275123	0.019	0.015	1	Down
04	B	P04_B	CLPTM1	0.724181	-0.127003	0.019	0.015	1	Down
04	B	P04_B	LSM8	0.724347	0.867007	0.015	0.012	1	Up
04	B	P04_B	COX16	0.724348	0.804157	0.015	0.012	1	Up
04	B	P04_B	CCNC	0.72575	-0.520954	0.023	0.027	1	Down
04	B	P04_B	PPP1R9B	0.727033	-0.340612	0.034	0.039	1	Down
04	B	P04_B	TXNL1	0.727439	-0.341753	0.019	0.015	1	Down
04	B	P04_B	STT3B	0.727866	-0.113141	0.042	0.048	1	Down
04	B	P04_B	GNLY	0.727985	0.758834	0.015	0.012	1	Up
04	B	P04_B	C9orf78	0.727985	0.899984	0.015	0.012	1	Up
04	B	P04_B	SCMH1	0.729806	0.578577	0.015	0.012	1	Up
04	B	P04_B	PSMD1	0.729806	0.727848	0.015	0.012	1	Up
04	B	P04_B	ATG16L1	0.729806	0.619566	0.015	0.012	1	Up
04	B	P04_B	IMPDH2	0.729806	0.671918	0.015	0.012	1	Up
04	B	P04_B	SKAP2	0.729806	0.820233	0.015	0.012	1	Up
04	B	P04_B	ADAT1	0.729806	0.791206	0.015	0.012	1	Up
04	B	P04_B	GTPBP3	0.729806	1.19675	0.015	0.012	1	Up
04	B	P04_B	SIRPB2	0.729806	0.668163	0.015	0.012	1	Up
04	B	P04_B	PARVG	0.729806	0.773382	0.015	0.012	1	Up
04	B	P04_B	EVA1B	0.730717	0.673498	0.015	0.012	1	Up
04	B	P04_B	C1orf198	0.730717	0.823812	0.015	0.012	1	Up
04	B	P04_B	ARL8A	0.731629	0.553816	0.015	0.012	1	Up
04	B	P04_B	HSP90B1	0.731629	0.546596	0.015	0.012	1	Up
04	B	P04_B	LSM4	0.731629	0.384033	0.015	0.012	1	Up
04	B	P04_B	DCP2	0.731629	0.245049	0.015	0.012	1	Up
04	B	P04_B	MAPK13	0.731629	0.779873	0.015	0.012	1	Up
04	B	P04_B	LOXL2	0.731629	0.653491	0.015	0.012	1	Up
04	B	P04_B	WAPL	0.731629	0.863945	0.015	0.012	1	Up
04	B	P04_B	PPP1R14B	0.731629	0.739428	0.015	0.012	1	Up
04	B	P04_B	CALCOCO1	0.731629	0.708422	0.015	0.012	1	Up
04	B	P04_B	DNAJA4	0.731629	0.673748	0.015	0.012	1	Up
04	B	P04_B	SPECC1L	0.731629	0.565347	0.015	0.012	1	Up
04	B	P04_B	SLAMF1	0.733453	0.576765	0.015	0.012	1	Up
04	B	P04_B	ACBD6	0.733453	0.639283	0.015	0.012	1	Up
04	B	P04_B	FSTL1	0.733453	0.115891	0.015	0.012	1	Up
04	B	P04_B	LY6G5B	0.733453	0.987466	0.015	0.012	1	Up
04	B	P04_B	TBC1D22B	0.733453	0.146859	0.015	0.012	1	Up
04	B	P04_B	MICAL2	0.733453	0.590098	0.015	0.012	1	Up
04	B	P04_B	FAR1	0.733453	0.303808	0.015	0.012	1	Up
04	B	P04_B	ZNF664	0.733453	0.12847	0.015	0.012	1	Up
04	B	P04_B	PARP6	0.733453	0.727645	0.015	0.012	1	Up
04	B	P04_B	WDR45B	0.733453	0.357883	0.015	0.012	1	Up
04	B	P04_B	STXBP2	0.733453	0.658281	0.015	0.012	1	Up
04	B	P04_B	NOL4L	0.733453	0.636187	0.015	0.012	1	Up
04	B	P04_B	MYO1B	0.733781	-0.621288	0.023	0.027	1	Down
04	B	P04_B	PDLIM1	0.734366	0.548722	0.015	0.012	1	Up
04	B	P04_B	DNAJB9	0.735122	-0.410919	0.023	0.027	1	Down
04	B	P04_B	RNF145	0.735279	0.386811	0.015	0.012	1	Up
04	B	P04_B	PLXDC2	0.735279	0.445353	0.015	0.012	1	Up
04	B	P04_B	EIF4G3	0.735279	0.473517	0.015	0.012	1	Up
04	B	P04_B	MCOLN2	0.735279	0.517131	0.015	0.012	1	Up
04	B	P04_B	EHBP1	0.735279	0.938672	0.015	0.012	1	Up
04	B	P04_B	SRF	0.735279	0.659872	0.015	0.012	1	Up
04	B	P04_B	TPST1	0.735279	0.682949	0.015	0.012	1	Up
04	B	P04_B	UBAP1	0.735279	0.44772	0.015	0.012	1	Up
04	B	P04_B	REXO4	0.735279	0.446603	0.015	0.012	1	Up
04	B	P04_B	ZMIZ1	0.735279	0.494771	0.015	0.012	1	Up
04	B	P04_B	CUEDC2	0.735279	0.590205	0.015	0.012	1	Up
04	B	P04_B	ZDHHC5	0.735279	0.49612	0.015	0.012	1	Up
04	B	P04_B	PCNX3	0.735279	0.562819	0.015	0.012	1	Up
04	B	P04_B	SGPP1	0.735279	0.962551	0.015	0.012	1	Up
04	B	P04_B	CCDC159	0.735279	0.297643	0.015	0.012	1	Up
04	B	P04_B	COLGALT1	0.735432	-0.132595	0.042	0.048	1	Down
04	B	P04_B	UCP2	0.735586	0.418252	0.057	0.052	1	Up
04	B	P04_B	MARK2	0.735793	-0.481273	0.023	0.027	1	Down
04	B	P04_B	SRP9	0.735876	0.182603	0.038	0.033	1	Up
04	B	P04_B	PIH1D1	0.736192	0.443968	0.015	0.012	1	Up
04	B	P04_B	BACH1	0.736464	-0.569185	0.023	0.027	1	Down
04	B	P04_B	FBXO28	0.737106	0.296456	0.015	0.012	1	Up
04	B	P04_B	RTCA	0.737106	0.421662	0.015	0.012	1	Up
04	B	P04_B	POLR2H	0.737106	0.386507	0.015	0.012	1	Up
04	B	P04_B	OPA1	0.737106	0.526583	0.015	0.012	1	Up
04	B	P04_B	UBD	0.737106	1.14784	0.015	0.012	1	Up
04	B	P04_B	CBLL1	0.737106	0.44945	0.015	0.012	1	Up
04	B	P04_B	COA4	0.737106	0.346563	0.015	0.012	1	Up
04	B	P04_B	ABHD2	0.737106	0.349911	0.015	0.012	1	Up
04	B	P04_B	ASPSCR1	0.737106	0.376592	0.015	0.012	1	Up
04	B	P04_B	TOMM22	0.73802	0.508322	0.015	0.012	1	Up
04	B	P04_B	PRKAG2	0.738935	0.467851	0.015	0.012	1	Up
04	B	P04_B	RAD23B	0.738935	0.462046	0.015	0.012	1	Up
04	B	P04_B	DNAJC11	0.738935	0.542979	0.015	0.012	1	Up
04	B	P04_B	LBR	0.738935	0.34084	0.015	0.012	1	Up
04	B	P04_B	DPY30	0.738935	0.34931	0.015	0.012	1	Up
04	B	P04_B	COQ10B	0.738935	0.483643	0.015	0.012	1	Up
04	B	P04_B	PDCD6IP	0.738935	0.253126	0.015	0.012	1	Up
04	B	P04_B	SENP2	0.738935	0.518517	0.015	0.012	1	Up
04	B	P04_B	RHOH	0.738935	0.282098	0.015	0.012	1	Up
04	B	P04_B	SOX4	0.738935	0.713294	0.015	0.012	1	Up
04	B	P04_B	LST1	0.738935	-0.104964	0.015	0.012	1	Down
04	B	P04_B	SMURF1	0.738935	0.601118	0.015	0.012	1	Up
04	B	P04_B	COMMD3	0.738935	-0.453078	0.015	0.012	1	Down
04	B	P04_B	MED1	0.738935	0.447706	0.015	0.012	1	Up
04	B	P04_B	YIF1B	0.738935	0.29531	0.015	0.012	1	Up
04	B	P04_B	MED15	0.738935	0.256388	0.015	0.012	1	Up
04	B	P04_B	ARFRP1	0.740495	-0.248648	0.023	0.027	1	Down
04	B	P04_B	TMEM168	0.740765	0.811852	0.015	0.012	1	Up
04	B	P04_B	DEGS1	0.740765	0.333498	0.015	0.012	1	Up
04	B	P04_B	LAMB2	0.740765	0.19199	0.015	0.012	1	Up
04	B	P04_B	PHF20L1	0.740765	0.138269	0.015	0.012	1	Up
04	B	P04_B	PRPF18	0.740765	0.173361	0.015	0.012	1	Up
04	B	P04_B	SLC7A6	0.740765	0.328481	0.015	0.012	1	Up
04	B	P04_B	TCIRG1	0.740957	-0.395568	0.034	0.039	1	Down
04	B	P04_B	SLC25A23	0.74168	0.208297	0.015	0.012	1	Up
04	B	P04_B	CAST	0.74201	0.149489	0.042	0.048	1	Up
04	B	P04_B	DDX46	0.742596	0.193323	0.015	0.012	1	Up
04	B	P04_B	MGAT4B	0.742596	0.19608	0.015	0.012	1	Up
04	B	P04_B	ZCRB1	0.742596	0.171609	0.015	0.012	1	Up
04	B	P04_B	STRN3	0.742596	0.145987	0.015	0.012	1	Up
04	B	P04_B	ARHGAP5	0.742596	0.186398	0.015	0.012	1	Up
04	B	P04_B	GLCE	0.742596	0.246423	0.015	0.012	1	Up
04	B	P04_B	NCBP3	0.742596	0.246235	0.015	0.012	1	Up
04	B	P04_B	MYO18A	0.742596	-0.172466	0.015	0.012	1	Down
04	B	P04_B	ESYT1	0.743041	0.892	0.034	0.03	1	Up
04	B	P04_B	FBXO11	0.743513	0.169428	0.015	0.012	1	Up
04	B	P04_B	MBNL1	0.743992	0.29758	0.057	0.052	1	Up
04	B	P04_B	PLEKHO1	0.744004	0.257704	0.073	0.067	1	Up
04	B	P04_B	CEP104	0.744429	0.421277	0.015	0.012	1	Up
04	B	P04_B	LRRC58	0.744429	0.182883	0.015	0.012	1	Up
04	B	P04_B	SELENOT	0.744429	0.190121	0.015	0.012	1	Up
04	B	P04_B	RPF2	0.744429	0.155329	0.015	0.012	1	Up
04	B	P04_B	PRIM1	0.744429	0.162494	0.015	0.012	1	Up
04	B	P04_B	TGIF1	0.744429	0.149385	0.015	0.012	1	Up
04	B	P04_B	UROS	0.745207	-0.10027	0.023	0.027	1	Down
04	B	P04_B	DNAJC5	0.745207	-0.202468	0.023	0.027	1	Down
04	B	P04_B	AKR1B1	0.745443	0.674322	0.034	0.03	1	Up
04	B	P04_B	CPSF7	0.745881	-0.303927	0.023	0.027	1	Down
04	B	P04_B	ECPAS	0.745881	-0.196431	0.023	0.027	1	Down
04	B	P04_B	ZNF703	0.746264	0.265502	0.015	0.012	1	Up
04	B	P04_B	PTPRE	0.746264	-0.108051	0.015	0.012	1	Down
04	B	P04_B	KIAA1671	0.746264	0.137103	0.015	0.012	1	Up
04	B	P04_B	SMARCC1	0.746555	-0.356461	0.023	0.027	1	Down
04	B	P04_B	CDC16	0.746555	-0.327586	0.023	0.027	1	Down
04	B	P04_B	SPINT2	0.746645	0.755469	0.034	0.03	1	Up
04	B	P04_B	CCL5	0.747111	-0.376315	0.034	0.039	1	Down
04	B	P04_B	ATG7	0.74723	-0.250115	0.023	0.027	1	Down
04	B	P04_B	ARFGEF2	0.74723	-0.164015	0.023	0.027	1	Down
04	B	P04_B	DENND1A	0.7481	-0.131869	0.015	0.012	1	Down
04	B	P04_B	FAM76B	0.7481	-0.351802	0.015	0.012	1	Down
04	B	P04_B	SNRNP70	0.748452	0.202466	0.038	0.033	1	Up
04	B	P04_B	PLTP	0.749353	-0.217723	0.034	0.039	1	Down
04	B	P04_B	TIGIT	0.750857	0.825611	0.034	0.03	1	Up
04	B	P04_B	TAP1	0.75129	-0.251485	0.084	0.091	1	Down
04	B	P04_B	RAPGEF1	0.752664	0.580664	0.034	0.03	1	Up
04	B	P04_B	PHPT1	0.752675	0.240804	0.042	0.048	1	Up
04	B	P04_B	B4GALT1	0.758904	-0.128653	0.034	0.039	1	Down
04	B	P04_B	USP24	0.7594	0.219615	0.023	0.027	1	Up
04	B	P04_B	LRCH4	0.759907	0.558833	0.034	0.03	1	Up
04	B	P04_B	RHOQ	0.760511	0.319327	0.034	0.03	1	Up
04	B	P04_B	TMEM219	0.762326	0.213982	0.034	0.03	1	Up
04	B	P04_B	UNK	0.76347	0.259756	0.023	0.027	1	Up
04	B	P04_B	TMEM183A	0.763536	0.398205	0.034	0.03	1	Up
04	B	P04_B	PSMB9	0.763742	-0.156571	0.069	0.076	1	Down
04	B	P04_B	ARHGAP10	0.763911	1.1158	0.011	0.009	1	Up
04	B	P04_B	EBAG9	0.763911	1.06743	0.011	0.009	1	Up
04	B	P04_B	MOV10	0.763911	1.41242	0.011	0.009	1	Up
04	B	P04_B	SUCLG1	0.763911	0.88242	0.011	0.009	1	Up
04	B	P04_B	EXOSC7	0.763911	1.75152	0.011	0.009	1	Up
04	B	P04_B	EXOSC9	0.763911	1.13582	0.011	0.009	1	Up
04	B	P04_B	MSR1	0.763911	1.16682	0.011	0.009	1	Up
04	B	P04_B	CREB3	0.763911	0.852463	0.011	0.009	1	Up
04	B	P04_B	MUS81	0.763911	1.02847	0.011	0.009	1	Up
04	B	P04_B	SH2B3	0.763911	1.40616	0.011	0.009	1	Up
04	B	P04_B	EXD2	0.763911	1.0634	0.011	0.009	1	Up
04	B	P04_B	MPI	0.763911	0.94357	0.011	0.009	1	Up
04	B	P04_B	ZNF121	0.763911	1.30794	0.011	0.009	1	Up
04	B	P04_B	GET3	0.763911	1.15713	0.011	0.009	1	Up
04	B	P04_B	DDRGK1	0.763911	0.824069	0.011	0.009	1	Up
04	B	P04_B	SNX21	0.763911	1.08259	0.011	0.009	1	Up
04	B	P04_B	FAM118A	0.764104	-0.171205	0.061	0.067	1	Down
04	B	P04_B	GRN	0.764142	0.335509	0.034	0.03	1	Up
04	B	P04_B	REL	0.764747	0.401881	0.034	0.03	1	Up
04	B	P04_B	NUCB2	0.764828	0.386312	0.023	0.027	1	Up
04	B	P04_B	DPH3	0.764976	0.828288	0.011	0.009	1	Up
04	B	P04_B	OTUD4	0.766043	0.989544	0.011	0.009	1	Up
04	B	P04_B	MAP3K5	0.766043	0.990984	0.011	0.009	1	Up
04	B	P04_B	USP28	0.766043	0.612455	0.011	0.009	1	Up
04	B	P04_B	HNRNPC	0.766043	1.38005	0.011	0.009	1	Up
04	B	P04_B	FUT8	0.766043	0.850362	0.011	0.009	1	Up
04	B	P04_B	PDE8A	0.766043	1.25936	0.011	0.009	1	Up
04	B	P04_B	ECI1	0.766043	0.728201	0.011	0.009	1	Up
04	B	P04_B	SMAD7	0.766043	0.876786	0.011	0.009	1	Up
04	B	P04_B	ZNF780A	0.766043	1.41607	0.011	0.009	1	Up
04	B	P04_B	RLIM	0.766043	0.901475	0.011	0.009	1	Up
04	B	P04_B	GNS	0.766865	-0.126508	0.038	0.033	1	Down
04	B	P04_B	FLOT1	0.768176	0.606444	0.011	0.009	1	Up
04	B	P04_B	ZMYM1	0.768176	0.832792	0.011	0.009	1	Up
04	B	P04_B	LRRC8C	0.768176	0.640012	0.011	0.009	1	Up
04	B	P04_B	TAF13	0.768176	0.550919	0.011	0.009	1	Up
04	B	P04_B	SLC5A6	0.768176	0.578278	0.011	0.009	1	Up
04	B	P04_B	ACTR1B	0.768176	0.509327	0.011	0.009	1	Up
04	B	P04_B	ATIC	0.768176	0.526611	0.011	0.009	1	Up
04	B	P04_B	RBMS3	0.768176	1.05334	0.011	0.009	1	Up
04	B	P04_B	RFC4	0.768176	0.511937	0.011	0.009	1	Up
04	B	P04_B	PDE4D	0.768176	0.712597	0.011	0.009	1	Up
04	B	P04_B	ANKS1A	0.768176	0.562678	0.011	0.009	1	Up
04	B	P04_B	QKI	0.768176	0.738198	0.011	0.009	1	Up
04	B	P04_B	UTP23	0.768176	0.808228	0.011	0.009	1	Up
04	B	P04_B	FBXW4	0.768176	0.628255	0.011	0.009	1	Up
04	B	P04_B	CHST15	0.768176	0.901182	0.011	0.009	1	Up
04	B	P04_B	USP35	0.768176	0.78242	0.011	0.009	1	Up
04	B	P04_B	TUBA1B	0.768176	1.12065	0.011	0.009	1	Up
04	B	P04_B	CERS5	0.768176	0.592284	0.011	0.009	1	Up
04	B	P04_B	UBAC2	0.768176	1.22461	0.011	0.009	1	Up
04	B	P04_B	RARA	0.768176	0.686712	0.011	0.009	1	Up
04	B	P04_B	DUSP3	0.768176	0.616568	0.011	0.009	1	Up
04	B	P04_B	SIPA1L3	0.768176	0.994026	0.011	0.009	1	Up
04	B	P04_B	USP25	0.768176	0.587901	0.011	0.009	1	Up
04	B	P04_B	TIAM1	0.768176	0.566274	0.011	0.009	1	Up
04	B	P04_B	IFNGR2	0.768176	0.563098	0.011	0.009	1	Up
04	B	P04_B	MAN2B2	0.769244	0.739904	0.011	0.009	1	Up
04	B	P04_B	GRHL1	0.769244	0.758372	0.011	0.009	1	Up
04	B	P04_B	PHKA2	0.769244	0.606516	0.011	0.009	1	Up
04	B	P04_B	DCK	0.769588	0.374657	0.023	0.027	1	Up
04	B	P04_B	IRF2BP2	0.770312	0.474581	0.011	0.009	1	Up
04	B	P04_B	CHCHD5	0.770312	0.463782	0.011	0.009	1	Up
04	B	P04_B	CCDC93	0.770312	0.583412	0.011	0.009	1	Up
04	B	P04_B	CLASP1	0.770312	0.499757	0.011	0.009	1	Up
04	B	P04_B	SLC25A26	0.770312	0.502805	0.011	0.009	1	Up
04	B	P04_B	PLSCR1	0.770312	0.503371	0.011	0.009	1	Up
04	B	P04_B	RGS12	0.770312	0.422885	0.011	0.009	1	Up
04	B	P04_B	SCLT1	0.770312	0.533558	0.011	0.009	1	Up
04	B	P04_B	DDX60	0.770312	0.650531	0.011	0.009	1	Up
04	B	P04_B	SLC12A2	0.770312	0.424661	0.011	0.009	1	Up
04	B	P04_B	STX11	0.770312	0.411528	0.011	0.009	1	Up
04	B	P04_B	GNA12	0.770312	0.250949	0.011	0.009	1	Up
04	B	P04_B	FASTK	0.770312	0.553874	0.011	0.009	1	Up
04	B	P04_B	ADAM9	0.770312	0.508466	0.011	0.009	1	Up
04	B	P04_B	COX6C	0.770312	0.520166	0.011	0.009	1	Up
04	B	P04_B	ZNF189	0.770312	0.600462	0.011	0.009	1	Up
04	B	P04_B	EPB41L4B	0.770312	0.570111	0.011	0.009	1	Up
04	B	P04_B	CAT	0.770312	0.59925	0.011	0.009	1	Up
04	B	P04_B	MACROD1	0.770312	0.625264	0.011	0.009	1	Up
04	B	P04_B	ANKRD52	0.770312	0.603042	0.011	0.009	1	Up
04	B	P04_B	TAOK3	0.770312	0.611258	0.011	0.009	1	Up
04	B	P04_B	CRYL1	0.770312	0.531047	0.011	0.009	1	Up
04	B	P04_B	DIS3	0.770312	0.647649	0.011	0.009	1	Up
04	B	P04_B	RBM23	0.770312	0.915331	0.011	0.009	1	Up
04	B	P04_B	DYNC1H1	0.770312	0.560864	0.011	0.009	1	Up
04	B	P04_B	TMEM204	0.770312	0.693549	0.011	0.009	1	Up
04	B	P04_B	MSRB1	0.770312	0.482841	0.011	0.009	1	Up
04	B	P04_B	GOT2	0.770312	0.619494	0.011	0.009	1	Up
04	B	P04_B	ERAL1	0.770312	0.548324	0.011	0.009	1	Up
04	B	P04_B	INTS2	0.770312	0.502175	0.011	0.009	1	Up
04	B	P04_B	TACO1	0.770312	0.908799	0.011	0.009	1	Up
04	B	P04_B	PSMD12	0.770312	0.604949	0.011	0.009	1	Up
04	B	P04_B	MIB1	0.770312	0.269971	0.011	0.009	1	Up
04	B	P04_B	RPRD1A	0.770312	0.436685	0.011	0.009	1	Up
04	B	P04_B	SLC39A6	0.770312	0.652112	0.011	0.009	1	Up
04	B	P04_B	PPAN	0.770312	0.543854	0.011	0.009	1	Up
04	B	P04_B	CIC	0.770312	0.684628	0.011	0.009	1	Up
04	B	P04_B	TRAPPC6A	0.770312	0.542036	0.011	0.009	1	Up
04	B	P04_B	TMEM230	0.770312	0.684258	0.011	0.009	1	Up
04	B	P04_B	SNX12	0.770312	0.591104	0.011	0.009	1	Up
04	B	P04_B	ANAPC13	0.77138	0.505243	0.011	0.009	1	Up
04	B	P04_B	CEP350	0.772449	0.318259	0.011	0.009	1	Up
04	B	P04_B	RAD51C	0.772449	0.50935	0.011	0.009	1	Up
04	B	P04_B	TNFRSF18	0.772449	-0.370924	0.011	0.009	1	Down
04	B	P04_B	VAV3	0.772449	0.573925	0.011	0.009	1	Up
04	B	P04_B	NUP133	0.772449	0.327105	0.011	0.009	1	Up
04	B	P04_B	SNRK	0.772449	0.467805	0.011	0.009	1	Up
04	B	P04_B	IP6K1	0.772449	0.408838	0.011	0.009	1	Up
04	B	P04_B	ABTB1	0.772449	0.375209	0.011	0.009	1	Up
04	B	P04_B	THAP6	0.772449	0.507511	0.011	0.009	1	Up
04	B	P04_B	SAYSD1	0.772449	0.329328	0.011	0.009	1	Up
04	B	P04_B	XPO5	0.772449	0.416272	0.011	0.009	1	Up
04	B	P04_B	ZNF736	0.772449	0.373747	0.011	0.009	1	Up
04	B	P04_B	KCTD7	0.772449	0.739005	0.011	0.009	1	Up
04	B	P04_B	DHTKD1	0.772449	0.539883	0.011	0.009	1	Up
04	B	P04_B	PIP4K2C	0.772449	0.117623	0.011	0.009	1	Up
04	B	P04_B	DUSP6	0.772449	0.322496	0.011	0.009	1	Up
04	B	P04_B	TMEM62	0.772449	0.432926	0.011	0.009	1	Up
04	B	P04_B	ATP6V0C	0.772449	0.790375	0.011	0.009	1	Up
04	B	P04_B	PRPSAP2	0.772449	0.126261	0.011	0.009	1	Up
04	B	P04_B	CRLF3	0.772449	0.371842	0.011	0.009	1	Up
04	B	P04_B	SMURF2	0.772449	0.366961	0.011	0.009	1	Up
04	B	P04_B	VAV1	0.772449	0.488293	0.011	0.009	1	Up
04	B	P04_B	KIF16B	0.772449	0.380793	0.011	0.009	1	Up
04	B	P04_B	DGCR8	0.772449	0.501531	0.011	0.009	1	Up
04	B	P04_B	PMM1	0.772449	0.155399	0.011	0.009	1	Up
04	B	P04_B	PPP2R3B	0.772449	0.533261	0.011	0.009	1	Up
04	B	P04_B	PFDN2	0.773518	0.317241	0.011	0.009	1	Up
04	B	P04_B	RIPK2	0.773518	0.385293	0.011	0.009	1	Up
04	B	P04_B	SPATS2L	0.774587	0.414208	0.011	0.009	1	Up
04	B	P04_B	C3AR1	0.774587	0.281269	0.011	0.009	1	Up
04	B	P04_B	CAMKK2	0.774587	0.352325	0.011	0.009	1	Up
04	B	P04_B	DHRS3	0.774588	0.348962	0.011	0.009	1	Up
04	B	P04_B	MAST2	0.774588	0.662178	0.011	0.009	1	Up
04	B	P04_B	ACYP2	0.774588	0.285864	0.011	0.009	1	Up
04	B	P04_B	DCUN1D4	0.774588	0.41941	0.011	0.009	1	Up
04	B	P04_B	COQ2	0.774588	0.291623	0.011	0.009	1	Up
04	B	P04_B	PRLR	0.774588	0.373639	0.011	0.009	1	Up
04	B	P04_B	SYNE1	0.774588	0.556343	0.011	0.009	1	Up
04	B	P04_B	CEP57	0.774588	0.134877	0.011	0.009	1	Up
04	B	P04_B	BIRC2	0.774588	0.152324	0.011	0.009	1	Up
04	B	P04_B	RGCC	0.774588	0.472889	0.011	0.009	1	Up
04	B	P04_B	AMDHD2	0.774588	0.204968	0.011	0.009	1	Up
04	B	P04_B	FBXL8	0.774588	0.376089	0.011	0.009	1	Up
04	B	P04_B	WDR59	0.774588	0.215178	0.011	0.009	1	Up
04	B	P04_B	COG1	0.774588	0.221628	0.011	0.009	1	Up
04	B	P04_B	TMEM205	0.774588	0.304565	0.011	0.009	1	Up
04	B	P04_B	ZNF71	0.774588	0.242237	0.011	0.009	1	Up
04	B	P04_B	PIGP	0.774588	0.185803	0.011	0.009	1	Up
04	B	P04_B	PCNT	0.774588	-0.235146	0.011	0.009	1	Down
04	B	P04_B	LEPROTL1	0.775216	-0.490536	0.015	0.018	1	Down
04	B	P04_B	GGA3	0.775216	-0.932443	0.015	0.018	1	Down
04	B	P04_B	ZC3H12A	0.776728	0.186652	0.011	0.009	1	Up
04	B	P04_B	PIP5K1A	0.776728	0.353807	0.011	0.009	1	Up
04	B	P04_B	PBXIP1	0.776728	0.515132	0.011	0.009	1	Up
04	B	P04_B	IMMT	0.776728	0.119689	0.011	0.009	1	Up
04	B	P04_B	SACM1L	0.776728	0.281043	0.011	0.009	1	Up
04	B	P04_B	UBA5	0.776728	0.153775	0.011	0.009	1	Up
04	B	P04_B	SMIM30	0.776728	-0.100292	0.011	0.009	1	Down
04	B	P04_B	CSGALNACT1	0.776728	0.270408	0.011	0.009	1	Up
04	B	P04_B	CAMSAP1	0.776728	-0.149781	0.011	0.009	1	Down
04	B	P04_B	INPP5A	0.776728	-0.234143	0.011	0.009	1	Down
04	B	P04_B	RELT	0.776728	0.200605	0.011	0.009	1	Up
04	B	P04_B	PEBP1	0.776728	0.453815	0.011	0.009	1	Up
04	B	P04_B	CUEDC1	0.776728	0.248055	0.011	0.009	1	Up
04	B	P04_B	ZNF224	0.776728	0.123519	0.011	0.009	1	Up
04	B	P04_B	ZNF580	0.776728	0.198823	0.011	0.009	1	Up
04	B	P04_B	NELFCD	0.776728	0.216448	0.011	0.009	1	Up
04	B	P04_B	APOBEC3F	0.776728	0.140267	0.011	0.009	1	Up
04	B	P04_B	LMNB1	0.77688	-0.58503	0.015	0.018	1	Down
04	B	P04_B	PML	0.77688	-0.687617	0.015	0.018	1	Down
04	B	P04_B	TRPV2	0.77688	-0.760189	0.015	0.018	1	Down
04	B	P04_B	MT2A	0.777701	0.633948	0.031	0.027	1	Up
04	B	P04_B	NCBP2	0.778545	-0.589283	0.015	0.018	1	Down
04	B	P04_B	MCM7	0.778713	0.218145	0.034	0.03	1	Up
04	B	P04_B	BLVRA	0.77887	0.120034	0.011	0.009	1	Up
04	B	P04_B	LSM2	0.77887	0.140636	0.011	0.009	1	Up
04	B	P04_B	SLC25A37	0.77887	-0.146773	0.011	0.009	1	Down
04	B	P04_B	ZFAND1	0.77887	-0.225865	0.011	0.009	1	Down
04	B	P04_B	NDUFA9	0.77887	0.192157	0.011	0.009	1	Up
04	B	P04_B	PEAK1	0.77887	0.212198	0.011	0.009	1	Up
04	B	P04_B	SH3GLB1	0.780953	0.164287	0.034	0.039	1	Up
04	B	P04_B	DENR	0.781014	-0.158668	0.011	0.009	1	Down
04	B	P04_B	AGAP3	0.781014	-0.218471	0.011	0.009	1	Down
04	B	P04_B	PGS1	0.781014	-0.254007	0.011	0.009	1	Down
04	B	P04_B	PPIL2	0.781014	-0.208961	0.011	0.009	1	Down
04	B	P04_B	ETHE1	0.781044	-1.18217	0.015	0.018	1	Down
04	B	P04_B	GIMAP2	0.781878	-0.72498	0.015	0.018	1	Down
04	B	P04_B	ADGRE5	0.781878	-0.572803	0.015	0.018	1	Down
04	B	P04_B	TPGS2	0.7822	0.538965	0.031	0.027	1	Up
04	B	P04_B	CCDC115	0.78316	-0.386085	0.011	0.009	1	Down
04	B	P04_B	HIGD1A	0.78316	-0.183199	0.011	0.009	1	Down
04	B	P04_B	DIDO1	0.785499	0.13823	0.034	0.039	1	Up
04	B	P04_B	GSTK1	0.785513	0.399946	0.05	0.045	1	Up
04	B	P04_B	BNIP2	0.785883	-0.332628	0.038	0.042	1	Down
04	B	P04_B	PLOD3	0.78605	-0.364658	0.015	0.018	1	Down
04	B	P04_B	C12orf75	0.786885	-0.136035	0.015	0.018	1	Down
04	B	P04_B	ARL8B	0.786885	-0.331144	0.015	0.018	1	Down
04	B	P04_B	PCMT1	0.786885	-0.29397	0.015	0.018	1	Down
04	B	P04_B	ELP3	0.786885	-0.400739	0.015	0.018	1	Down
04	B	P04_B	ZNF22	0.786885	-0.354414	0.015	0.018	1	Down
04	B	P04_B	SMNDC1	0.786885	-0.405767	0.015	0.018	1	Down
04	B	P04_B	DUSP16	0.786885	-0.501505	0.015	0.018	1	Down
04	B	P04_B	MFSD1	0.787352	0.569261	0.031	0.027	1	Up
04	B	P04_B	BHLHE41	0.788556	-0.224948	0.015	0.018	1	Down
04	B	P04_B	ATAD2B	0.788556	-0.302612	0.015	0.018	1	Down
04	B	P04_B	ATXN10	0.788556	-0.265204	0.015	0.018	1	Down
04	B	P04_B	SETX	0.788641	0.712818	0.031	0.027	1	Up
04	B	P04_B	GATAD2B	0.790228	-0.188245	0.015	0.018	1	Down
04	B	P04_B	OTULIN	0.790228	-0.330053	0.015	0.018	1	Down
04	B	P04_B	DELE1	0.790228	-0.284019	0.015	0.018	1	Down
04	B	P04_B	HSPB1	0.790228	-0.138257	0.015	0.018	1	Down
04	B	P04_B	ASAP1	0.790228	-0.244542	0.015	0.018	1	Down
04	B	P04_B	LAT	0.790228	-0.650589	0.015	0.018	1	Down
04	B	P04_B	MAPK3	0.790228	-0.180925	0.015	0.018	1	Down
04	B	P04_B	MPRIP	0.790228	-0.158105	0.015	0.018	1	Down
04	B	P04_B	KIAA0930	0.790228	0.123677	0.015	0.018	1	Up
04	B	P04_B	PCGF3	0.7919	-0.337085	0.015	0.018	1	Down
04	B	P04_B	LOXL1	0.791901	-0.195002	0.015	0.018	1	Down
04	B	P04_B	KRCC1	0.791901	-0.323341	0.015	0.018	1	Down
04	B	P04_B	ZDHHC21	0.791901	-0.270331	0.015	0.018	1	Down
04	B	P04_B	CCDC124	0.791901	-0.118458	0.015	0.018	1	Down
04	B	P04_B	ETFB	0.791901	0.319436	0.015	0.018	1	Up
04	B	P04_B	NPEPL1	0.791901	-0.21674	0.015	0.018	1	Down
04	B	P04_B	RRBP1	0.792513	0.389529	0.031	0.027	1	Up
04	B	P04_B	SEM1	0.793574	-0.150129	0.015	0.018	1	Down
04	B	P04_B	DPYSL2	0.793574	-0.157195	0.015	0.018	1	Down
04	B	P04_B	COPS7A	0.793574	-0.102456	0.015	0.018	1	Down
04	B	P04_B	GTPBP1	0.794412	-0.108314	0.015	0.018	1	Down
04	B	P04_B	SLC35D2	0.794412	-0.217294	0.015	0.018	1	Down
04	B	P04_B	LPIN1	0.795249	0.281038	0.015	0.018	1	Up
04	B	P04_B	VARS	0.795249	-0.257444	0.015	0.018	1	Down
04	B	P04_B	GTF2I	0.795249	-0.210213	0.015	0.018	1	Down
04	B	P04_B	EPHA1	0.796925	-0.121139	0.015	0.018	1	Down
04	B	P04_B	ZNF557	0.796925	-0.2946	0.015	0.018	1	Down
04	B	P04_B	ZNF713	0.796925	0.215752	0.015	0.018	1	Up
04	B	P04_B	IER5L	0.796925	0.241455	0.015	0.018	1	Up
04	B	P04_B	CDK12	0.796925	-0.256584	0.015	0.018	1	Down
04	B	P04_B	PRDM2	0.797036	0.396269	0.031	0.027	1	Up
04	B	P04_B	ADSS	0.797683	-0.194278	0.027	0.03	1	Down
04	B	P04_B	GNAI3	0.798602	0.284195	0.015	0.018	1	Up
04	B	P04_B	DCN	0.798972	0.41648	0.046	0.052	1	Up
04	B	P04_B	RESF1	0.799624	0.107295	0.031	0.027	1	Up
04	B	P04_B	DCAF8	0.800271	0.398003	0.031	0.027	1	Up
04	B	P04_B	GABBR1	0.800279	0.466178	0.015	0.018	1	Up
04	B	P04_B	UAP1	0.801118	0.362249	0.015	0.018	1	Up
04	B	P04_B	RHOF	0.801118	0.261044	0.015	0.018	1	Up
04	B	P04_B	PARN	0.801118	0.113488	0.015	0.018	1	Up
04	B	P04_B	PHYKPL	0.801566	-0.196766	0.027	0.03	1	Down
04	B	P04_B	CBX6	0.801958	0.214751	0.015	0.018	1	Up
04	B	P04_B	SLC44A2	0.802706	0.134302	0.046	0.042	1	Up
04	B	P04_B	CLEC2B	0.803637	0.40272	0.015	0.018	1	Up
04	B	P04_B	RAB4A	0.804158	0.272708	0.031	0.027	1	Up
04	B	P04_B	ST6GALNAC6	0.805318	0.185594	0.015	0.018	1	Up
04	B	P04_B	KAT7	0.805318	0.684407	0.015	0.018	1	Up
04	B	P04_B	CTSH	0.805849	0.141579	0.05	0.045	1	Up
04	B	P04_B	CADPS2	0.806752	0.209786	0.031	0.027	1	Up
04	B	P04_B	RUNX2	0.806999	0.412257	0.015	0.018	1	Up
04	B	P04_B	SRI	0.806999	0.543615	0.015	0.018	1	Up
04	B	P04_B	GPX4	0.807399	0.178091	0.065	0.061	1	Up
04	B	P04_B	MTCH1	0.8074	-0.201351	0.027	0.03	1	Down
04	B	P04_B	RTN4	0.808681	0.494137	0.015	0.018	1	Up
04	B	P04_B	RNF19B	0.809997	-0.121963	0.027	0.03	1	Down
04	B	P04_B	NELFB	0.810364	0.686175	0.015	0.018	1	Up
04	B	P04_B	QARS	0.810646	-0.127622	0.027	0.03	1	Down
04	B	P04_B	PYURF	0.813245	0.130175	0.031	0.027	1	Up
04	B	P04_B	CTDSP1	0.818115	0.134353	0.05	0.045	1	Up
04	B	P04_B	YWHAQ	0.8204	0.549209	0.027	0.024	1	Up
04	B	P04_B	CLTA	0.821706	0.14239	0.027	0.03	1	Up
04	B	P04_B	GOLPH3	0.824556	0.567832	0.027	0.024	1	Up
04	B	P04_B	TNKS2	0.825943	0.57608	0.027	0.024	1	Up
04	B	P04_B	UBN1	0.826924	0.320026	0.027	0.03	1	Up
04	B	P04_B	NSFL1C	0.827576	0.217181	0.027	0.03	1	Up
04	B	P04_B	CTSL	0.828023	0.44585	0.027	0.024	1	Up
04	B	P04_B	THRAP3	0.828717	0.462324	0.027	0.024	1	Up
04	B	P04_B	FERMT3	0.829411	0.367211	0.027	0.024	1	Up
04	B	P04_B	WDR33	0.8308	0.28447	0.027	0.024	1	Up
04	B	P04_B	MT-ND4	0.832548	0.283113	0.234	0.236	1	Up
04	B	P04_B	PNKD	0.833578	0.222967	0.027	0.024	1	Up
04	B	P04_B	CAMK2N1	0.834273	0.374138	0.027	0.024	1	Up
04	B	P04_B	CLK1	0.835368	0.182866	0.05	0.055	1	Up
04	B	P04_B	SF3B4	0.835663	0.262121	0.027	0.024	1	Up
04	B	P04_B	LMNA	0.836135	-0.16954	0.042	0.045	1	Down
04	B	P04_B	DDX42	0.838445	0.287629	0.027	0.024	1	Up
04	B	P04_B	ARSA	0.838445	0.410249	0.027	0.024	1	Up
04	B	P04_B	SPSB3	0.841229	0.171991	0.027	0.024	1	Up
04	B	P04_B	RAP2B	0.842077	-0.224512	0.031	0.033	1	Down
04	B	P04_B	CD9	0.842622	0.197388	0.027	0.024	1	Up
04	B	P04_B	APMAP	0.842622	0.190031	0.027	0.024	1	Up
04	B	P04_B	ASXL1	0.842698	-0.440136	0.031	0.033	1	Down
04	B	P04_B	ERBIN	0.844203	0.108782	0.05	0.055	1	Up
04	B	P04_B	ZRANB2	0.846426	-0.207289	0.031	0.033	1	Down
04	B	P04_B	PLVAP	0.846483	-0.623838	0.019	0.021	1	Down
04	B	P04_B	IL4I1	0.848038	-0.481925	0.019	0.021	1	Down
04	B	P04_B	CCDC88A	0.849593	0.149847	0.027	0.024	1	Up
04	B	P04_B	NCKAP1L	0.849594	-0.498101	0.019	0.021	1	Down
04	B	P04_B	SNRPB	0.850157	-0.264555	0.031	0.033	1	Down
04	B	P04_B	DAZAP2	0.85115	-0.387287	0.019	0.021	1	Down
04	B	P04_B	FBH1	0.852707	-0.53041	0.019	0.021	1	Down
04	B	P04_B	VASH1	0.853891	-0.427679	0.031	0.033	1	Down
04	B	P04_B	RAB35	0.854265	-0.302054	0.019	0.021	1	Down
04	B	P04_B	SEC63	0.854265	0.166224	0.019	0.021	1	Up
04	B	P04_B	DOCK4	0.855044	-0.357595	0.019	0.021	1	Down
04	B	P04_B	GIMAP4	0.858161	-0.295716	0.019	0.021	1	Down
04	B	P04_B	ENTPD6	0.859721	0.177385	0.019	0.021	1	Up
04	B	P04_B	CIB1	0.859721	-0.144508	0.019	0.021	1	Down
04	B	P04_B	SF3B3	0.860501	-0.101077	0.019	0.021	1	Down
04	B	P04_B	LGALS8	0.860554	0.546517	0.023	0.021	1	Up
04	B	P04_B	TSPAN4	0.861281	-0.198442	0.019	0.021	1	Down
04	B	P04_B	BCL7C	0.862061	-0.25731	0.019	0.021	1	Down
04	B	P04_B	NDUFAB1	0.863622	-0.116941	0.019	0.021	1	Down
04	B	P04_B	DUSP11	0.863622	-0.108149	0.019	0.021	1	Down
04	B	P04_B	NDUFA5	0.864403	-0.128327	0.019	0.021	1	Down
04	B	P04_B	ID3	0.86731	0.417195	0.023	0.021	1	Up
04	B	P04_B	C14orf119	0.867772	-0.370373	0.027	0.024	1	Down
04	B	P04_B	GTF2A2	0.868308	-0.117535	0.019	0.021	1	Down
04	B	P04_B	TRAPPC8	0.868308	-0.188394	0.019	0.021	1	Down
04	B	P04_B	C19orf53	0.868812	0.548059	0.023	0.021	1	Up
04	B	P04_B	LRIG1	0.869564	0.439499	0.023	0.021	1	Up
04	B	P04_B	RNPS1	0.869564	0.491605	0.023	0.021	1	Up
04	B	P04_B	CASP4	0.869586	0.434139	0.038	0.036	1	Up
04	B	P04_B	SMAP2	0.870111	0.284056	0.031	0.033	1	Up
04	B	P04_B	S100A6	0.87035	0.174122	0.065	0.07	1	Up
04	B	P04_B	GALNT1	0.871067	0.666729	0.023	0.021	1	Up
04	B	P04_B	UBL5	0.871067	0.396059	0.023	0.021	1	Up
04	B	P04_B	DYNLL2	0.871187	0.184802	0.057	0.055	1	Up
04	B	P04_B	SFT2D2	0.871435	-0.117511	0.019	0.021	1	Down
04	B	P04_B	INF2	0.871435	-0.225227	0.019	0.021	1	Down
04	B	P04_B	CARMIL2	0.871435	0.444911	0.019	0.021	1	Up
04	B	P04_B	SH3PXD2A	0.872217	0.329968	0.019	0.021	1	Up
04	B	P04_B	GNB1	0.872571	0.422838	0.023	0.021	1	Up
04	B	P04_B	HIST1H1D	0.872571	0.526256	0.023	0.021	1	Up
04	B	P04_B	CREBRF	0.872999	0.101266	0.019	0.021	1	Up
04	B	P04_B	C6orf62	0.872999	0.395951	0.019	0.021	1	Up
04	B	P04_B	SMIM26	0.872999	0.56441	0.019	0.021	1	Up
04	B	P04_B	NAP1L4	0.873081	0.417189	0.038	0.036	1	Up
04	B	P04_B	ATP2A3	0.873862	0.227114	0.031	0.033	1	Up
04	B	P04_B	ERAP2	0.874075	0.170015	0.023	0.021	1	Up
04	B	P04_B	SNAP23	0.874075	0.228677	0.023	0.021	1	Up
04	B	P04_B	TMED4	0.874563	0.122716	0.019	0.021	1	Up
04	B	P04_B	DLG1	0.87558	0.107615	0.023	0.021	1	Up
04	B	P04_B	CLN3	0.87558	0.214434	0.023	0.021	1	Up
04	B	P04_B	LAPTM4A	0.877085	0.279641	0.023	0.021	1	Up
04	B	P04_B	CHTOP	0.877616	0.190991	0.031	0.033	1	Up
04	B	P04_B	AXL	0.877694	0.231951	0.019	0.021	1	Up
04	B	P04_B	EIF3B	0.878868	0.223751	0.031	0.033	1	Up
04	B	P04_B	ARHGAP31	0.87926	0.377268	0.019	0.021	1	Up
04	B	P04_B	MLEC	0.879344	0.285987	0.023	0.021	1	Up
04	B	P04_B	CHURC1	0.880097	0.253028	0.023	0.021	1	Up
04	B	P04_B	SPAG9	0.883878	0.212482	0.031	0.033	1	Up
04	B	P04_B	CAPRIN1	0.88396	0.592102	0.019	0.021	1	Up
04	B	P04_B	CCDC6	0.884618	0.242986	0.023	0.021	1	Up
04	B	P04_B	MED25	0.884618	0.113257	0.023	0.021	1	Up
04	B	P04_B	CREBBP	0.886312	0.742699	0.019	0.021	1	Up
04	B	P04_B	ACAP2	0.888894	0.231151	0.031	0.033	1	Up
04	B	P04_B	NDUFV2	0.88942	0.240272	0.038	0.036	1	Up
04	B	P04_B	TRAP1	0.892915	-0.335536	0.023	0.021	1	Down
04	B	P04_B	RAB27A	0.89367	-0.28651	0.023	0.021	1	Down
04	B	P04_B	DMXL2	0.894425	-0.148215	0.023	0.021	1	Down
04	B	P04_B	ANKRD17	0.895852	0.164748	0.038	0.036	1	Up
04	B	P04_B	CYTIP	0.897053	0.41485	0.031	0.033	1	Up
04	B	P04_B	ATP5ME	0.898958	-0.199227	0.023	0.021	1	Down
04	B	P04_B	DDAH2	0.908368	-0.474337	0.023	0.024	1	Down
04	B	P04_B	RAB1B	0.908368	-0.439761	0.023	0.024	1	Down
04	B	P04_B	ZNF862	0.909258	0.821545	0.019	0.018	1	Up
04	B	P04_B	BRD7	0.910302	-0.304976	0.023	0.021	1	Down
04	B	P04_B	TRAF5	0.910874	0.254712	0.034	0.036	1	Up
04	B	P04_B	VOPP1	0.91125	0.380292	0.05	0.048	1	Up
04	B	P04_B	NDUFB1	0.911288	-0.471233	0.023	0.024	1	Down
04	B	P04_B	NUCKS1	0.911474	-0.123377	0.034	0.036	1	Down
04	B	P04_B	FAM120A	0.912661	-0.229252	0.05	0.052	1	Down
04	B	P04_B	VPS25	0.913366	0.807353	0.019	0.018	1	Up
04	B	P04_B	ARHGDIB	0.913821	-0.112366	0.126	0.121	1	Down
04	B	P04_B	SS18	0.914287	0.472163	0.034	0.033	1	Up
04	B	P04_B	SIPA1	0.91501	0.397766	0.019	0.018	1	Up
04	B	P04_B	IFNAR2	0.915516	0.322431	0.034	0.033	1	Up
04	B	P04_B	DDX39B	0.9164	-0.315532	0.023	0.024	1	Down
04	B	P04_B	RAB21	0.916401	-0.508115	0.023	0.024	1	Down
04	B	P04_B	PLEKHB2	0.916654	0.527884	0.019	0.018	1	Up
04	B	P04_B	SEMA4C	0.917477	0.415565	0.019	0.018	1	Up
04	B	P04_B	RIOX2	0.918299	0.516491	0.019	0.018	1	Up
04	B	P04_B	PLA2G12A	0.918299	0.702501	0.019	0.018	1	Up
04	B	P04_B	ZNF292	0.918299	0.681364	0.019	0.018	1	Up
04	B	P04_B	BTG2	0.918674	0.100278	0.034	0.036	1	Up
04	B	P04_B	ARRB2	0.919203	0.202529	0.034	0.033	1	Up
04	B	P04_B	EXOC7	0.919324	-0.231656	0.023	0.024	1	Down
04	B	P04_B	ASAH1	0.919944	0.349027	0.019	0.018	1	Up
04	B	P04_B	HP1BP3	0.919944	0.503408	0.019	0.018	1	Up
04	B	P04_B	PRELID3B	0.919944	0.42371	0.019	0.018	1	Up
04	B	P04_B	INTS11	0.920432	0.278366	0.034	0.033	1	Up
04	B	P04_B	CTTN	0.921076	0.204053	0.034	0.036	1	Up
04	B	P04_B	FAM120AOS	0.921589	0.678338	0.019	0.018	1	Up
04	B	P04_B	TSPAN3	0.921589	0.106754	0.019	0.018	1	Up
04	B	P04_B	FMNL3	0.922277	0.330496	0.034	0.033	1	Up
04	B	P04_B	REST	0.922412	0.211069	0.019	0.018	1	Up
04	B	P04_B	ZNF335	0.922412	0.694999	0.019	0.018	1	Up
04	B	P04_B	HIPK3	0.923078	0.133485	0.05	0.048	1	Up
04	B	P04_B	USP48	0.923235	0.260813	0.019	0.018	1	Up
04	B	P04_B	ATP5PB	0.923235	0.47515	0.019	0.018	1	Up
04	B	P04_B	S100A13	0.923235	0.675289	0.019	0.018	1	Up
04	B	P04_B	TSPYL1	0.923235	0.701452	0.019	0.018	1	Up
04	B	P04_B	PHC3	0.924881	0.107895	0.019	0.018	1	Up
04	B	P04_B	TRAF7	0.924881	0.320783	0.019	0.018	1	Up
04	B	P04_B	RNF126	0.924881	0.36457	0.019	0.018	1	Up
04	B	P04_B	MSN	0.925237	0.134601	0.08	0.085	1	Up
04	B	P04_B	VEGFB	0.925352	0.147289	0.034	0.033	1	Up
04	B	P04_B	HEBP2	0.925704	0.400716	0.019	0.018	1	Up
04	B	P04_B	SIRPA	0.926527	0.168694	0.019	0.018	1	Up
04	B	P04_B	VTI1B	0.926527	0.240316	0.019	0.018	1	Up
04	B	P04_B	MRFAP1L1	0.928174	0.32238	0.019	0.018	1	Up
04	B	P04_B	ZNF385A	0.928174	0.161524	0.019	0.018	1	Up
04	B	P04_B	IL13RA1	0.928174	0.202042	0.019	0.018	1	Up
04	B	P04_B	DUSP22	0.928997	0.11511	0.019	0.018	1	Up
04	B	P04_B	DPYD	0.929043	0.150345	0.034	0.033	1	Up
04	B	P04_B	SEL1L3	0.929043	0.143772	0.034	0.033	1	Up
04	B	P04_B	COL4A1	0.930029	0.163679	0.061	0.064	1	Up
04	B	P04_B	LTN1	0.932946	-0.758727	0.011	0.012	1	Down
04	B	P04_B	EIF3J	0.933115	0.103984	0.019	0.018	1	Up
04	B	P04_B	APOL1	0.933115	0.131985	0.019	0.018	1	Up
04	B	P04_B	BHLHE40	0.933397	-0.174371	0.038	0.036	1	Down
04	B	P04_B	CHKB	0.934763	0.361917	0.019	0.018	1	Up
04	B	P04_B	TRMT11	0.935005	-1.23942	0.011	0.012	1	Down
04	B	P04_B	MCMBP	0.935005	-0.92786	0.011	0.012	1	Down
04	B	P04_B	DMPK	0.935005	-0.506544	0.011	0.012	1	Down
04	B	P04_B	AKT1S1	0.935005	-0.401177	0.011	0.012	1	Down
04	B	P04_B	FAM193B	0.935587	-0.197052	0.019	0.018	1	Down
04	B	P04_B	TTC13	0.936034	-0.507999	0.011	0.012	1	Down
04	B	P04_B	PRPSAP1	0.936034	-0.718861	0.011	0.012	1	Down
04	B	P04_B	SNRNP200	0.936152	0.376955	0.023	0.024	1	Up
04	B	P04_B	NBL1	0.936884	0.365977	0.023	0.024	1	Up
04	B	P04_B	CHMP3	0.936884	0.22042	0.023	0.024	1	Up
04	B	P04_B	SPART	0.937064	-0.312146	0.011	0.012	1	Down
04	B	P04_B	ATP5F1D	0.937064	-0.686166	0.011	0.012	1	Down
04	B	P04_B	MANBA	0.937064	-0.580284	0.011	0.012	1	Down
04	B	P04_B	SLC25A32	0.937064	-0.498109	0.011	0.012	1	Down
04	B	P04_B	STX3	0.937064	-0.477752	0.011	0.012	1	Down
04	B	P04_B	PSMA7	0.937235	-0.120849	0.019	0.018	1	Down
04	B	P04_B	RASA3	0.938059	0.33123	0.019	0.018	1	Up
04	B	P04_B	ADRM1	0.939081	0.472697	0.023	0.024	1	Up
04	B	P04_B	RNPEP	0.939123	-0.397632	0.011	0.012	1	Down
04	B	P04_B	FYTTD1	0.939123	-0.369771	0.011	0.012	1	Down
04	B	P04_B	RAD21	0.939123	-0.323955	0.011	0.012	1	Down
04	B	P04_B	SLC12A6	0.939123	-0.251625	0.011	0.012	1	Down
04	B	P04_B	CBX4	0.939123	-0.40778	0.011	0.012	1	Down
04	B	P04_B	NUP50	0.939123	-0.265771	0.011	0.012	1	Down
04	B	P04_B	EXOSC6	0.939708	-0.235468	0.019	0.018	1	Down
04	B	P04_B	FAM214A	0.94012	0.371069	0.046	0.048	1	Up
04	B	P04_B	POGZ	0.941183	-0.264993	0.011	0.012	1	Down
04	B	P04_B	RAD54L2	0.941183	-0.206053	0.011	0.012	1	Down
04	B	P04_B	USP38	0.941183	-0.386268	0.011	0.012	1	Down
04	B	P04_B	FAM172A	0.941183	-0.238096	0.011	0.012	1	Down
04	B	P04_B	RAD50	0.941183	-0.308095	0.011	0.012	1	Down
04	B	P04_B	LYN	0.941183	-0.150131	0.011	0.012	1	Down
04	B	P04_B	YTHDF3	0.941183	0.135986	0.011	0.012	1	Up
04	B	P04_B	MARK3	0.941183	-0.278726	0.011	0.012	1	Down
04	B	P04_B	TLE3	0.941183	-0.35731	0.011	0.012	1	Down
04	B	P04_B	TMEM8A	0.941183	-0.351828	0.011	0.012	1	Down
04	B	P04_B	SUZ12	0.941183	-0.453265	0.011	0.012	1	Down
04	B	P04_B	BAX	0.941183	0.340701	0.011	0.012	1	Up
04	B	P04_B	LGALS9	0.942012	0.695736	0.023	0.024	1	Up
04	B	P04_B	ACOX3	0.942213	-0.269491	0.011	0.012	1	Down
04	B	P04_B	AGPS	0.943243	-0.176962	0.011	0.012	1	Down
04	B	P04_B	TMEM161B	0.943243	0.324796	0.011	0.012	1	Up
04	B	P04_B	FAM126A	0.943243	-0.28024	0.011	0.012	1	Down
04	B	P04_B	TSPAN32	0.943243	-0.540568	0.011	0.012	1	Down
04	B	P04_B	SLC25A45	0.943243	-0.177674	0.011	0.012	1	Down
04	B	P04_B	C11orf80	0.943243	-0.248404	0.011	0.012	1	Down
04	B	P04_B	RSF1	0.943243	-0.416978	0.011	0.012	1	Down
04	B	P04_B	KIF22	0.943243	-0.33592	0.011	0.012	1	Down
04	B	P04_B	B3GNT9	0.943243	-0.360684	0.011	0.012	1	Down
04	B	P04_B	TLK2	0.943243	-0.131962	0.011	0.012	1	Down
04	B	P04_B	DDX49	0.943243	-0.34347	0.011	0.012	1	Down
04	B	P04_B	CRLS1	0.943243	-0.188997	0.011	0.012	1	Down
04	B	P04_B	TRAF3IP3	0.943485	0.784253	0.031	0.03	1	Up
04	B	P04_B	EDEM1	0.943824	-0.353929	0.034	0.033	1	Down
04	B	P04_B	SKIL	0.943824	-0.182835	0.034	0.033	1	Down
04	B	P04_B	VAPA	0.944655	-0.276799	0.019	0.018	1	Down
04	B	P04_B	NABP1	0.944655	-0.229502	0.019	0.018	1	Down
04	B	P04_B	SERPINB6	0.945304	0.103605	0.011	0.012	1	Up
04	B	P04_B	MCEE	0.945304	-0.199347	0.011	0.012	1	Down
04	B	P04_B	STAM2	0.945304	-0.502908	0.011	0.012	1	Down
04	B	P04_B	ACSL3	0.945304	-0.112575	0.011	0.012	1	Down
04	B	P04_B	TBC1D1	0.945304	-0.320004	0.011	0.012	1	Down
04	B	P04_B	CSNK1G3	0.945304	-0.139399	0.011	0.012	1	Down
04	B	P04_B	GCLC	0.945304	-0.225078	0.011	0.012	1	Down
04	B	P04_B	FBXL4	0.945304	0.134196	0.011	0.012	1	Up
04	B	P04_B	BTRC	0.945304	-0.18385	0.011	0.012	1	Down
04	B	P04_B	TP53RK	0.945304	-0.137132	0.011	0.012	1	Down
04	B	P04_B	ZNF141	0.947365	0.240655	0.011	0.012	1	Up
04	B	P04_B	ZHX2	0.947365	0.362228	0.011	0.012	1	Up
04	B	P04_B	TRAF2	0.947365	0.159191	0.011	0.012	1	Up
04	B	P04_B	PFKFB3	0.947365	-0.14571	0.011	0.012	1	Down
04	B	P04_B	VEZT	0.947365	-0.16616	0.011	0.012	1	Down
04	B	P04_B	SLC39A9	0.947365	-0.365795	0.011	0.012	1	Down
04	B	P04_B	RNF115	0.948395	0.154474	0.011	0.012	1	Up
04	B	P04_B	PPP2R5D	0.948395	-0.147747	0.011	0.012	1	Down
04	B	P04_B	B3GAT3	0.948395	0.299397	0.011	0.012	1	Up
04	B	P04_B	LYPLAL1	0.949426	0.18811	0.011	0.012	1	Up
04	B	P04_B	HADHB	0.949426	0.190847	0.011	0.012	1	Up
04	B	P04_B	TBC1D23	0.949426	0.199147	0.011	0.012	1	Up
04	B	P04_B	CARD19	0.949426	0.216999	0.011	0.012	1	Up
04	B	P04_B	ACSL5	0.949426	0.325662	0.011	0.012	1	Up
04	B	P04_B	ENO2	0.949426	0.16427	0.011	0.012	1	Up
04	B	P04_B	PDS5B	0.949426	0.116024	0.011	0.012	1	Up
04	B	P04_B	SQOR	0.949426	0.224321	0.011	0.012	1	Up
04	B	P04_B	CDH3	0.949426	-0.205822	0.011	0.012	1	Down
04	B	P04_B	ATXN1L	0.949426	0.143275	0.011	0.012	1	Up
04	B	P04_B	CHMP1A	0.949426	0.233931	0.011	0.012	1	Up
04	B	P04_B	NPC1	0.949426	0.200208	0.011	0.012	1	Up
04	B	P04_B	BORCS8	0.950457	0.216266	0.011	0.012	1	Up
04	B	P04_B	APOBEC3C	0.950457	0.319288	0.011	0.012	1	Up
04	B	P04_B	SLBP	0.950457	0.1626	0.011	0.012	1	Up
04	B	P04_B	COX6A1	0.951254	-0.536321	0.019	0.018	1	Down
04	B	P04_B	SELENOF	0.95127	0.375532	0.031	0.03	1	Up
04	B	P04_B	IFI6	0.951488	0.549342	0.011	0.012	1	Up
04	B	P04_B	ELF3	0.951488	0.350428	0.011	0.012	1	Up
04	B	P04_B	PPP1CB	0.951488	0.338865	0.011	0.012	1	Up
04	B	P04_B	SEPTIN10	0.951488	0.283537	0.011	0.012	1	Up
04	B	P04_B	RETREG2	0.951488	0.210957	0.011	0.012	1	Up
04	B	P04_B	GNPDA2	0.951488	0.203722	0.011	0.012	1	Up
04	B	P04_B	ZNF330	0.951488	0.194864	0.011	0.012	1	Up
04	B	P04_B	FAM8A1	0.951488	0.355743	0.011	0.012	1	Up
04	B	P04_B	PSMG3	0.951488	0.189695	0.011	0.012	1	Up
04	B	P04_B	NAA35	0.951488	0.423466	0.011	0.012	1	Up
04	B	P04_B	HNRNPH3	0.951488	0.444102	0.011	0.012	1	Up
04	B	P04_B	BCCIP	0.951488	0.314713	0.011	0.012	1	Up
04	B	P04_B	FCHSD2	0.951488	0.227564	0.011	0.012	1	Up
04	B	P04_B	TMTC3	0.951488	0.281227	0.011	0.012	1	Up
04	B	P04_B	SIAH1	0.951488	0.284585	0.011	0.012	1	Up
04	B	P04_B	NAPA	0.951488	0.142167	0.011	0.012	1	Up
04	B	P04_B	BLCAP	0.951488	0.304001	0.011	0.012	1	Up
04	B	P04_B	ASMTL	0.951488	0.228657	0.011	0.012	1	Up
04	B	P04_B	PIK3CD	0.952518	0.608258	0.011	0.012	1	Up
04	B	P04_B	DDX21	0.952518	0.197093	0.011	0.012	1	Up
04	B	P04_B	DVL2	0.952518	0.389272	0.011	0.012	1	Up
04	B	P04_B	TCF3	0.952518	0.386833	0.011	0.012	1	Up
04	B	P04_B	USP1	0.95355	0.449427	0.011	0.012	1	Up
04	B	P04_B	FAM43A	0.95355	0.293715	0.011	0.012	1	Up
04	B	P04_B	CSNK1A1	0.95355	0.333455	0.011	0.012	1	Up
04	B	P04_B	GLI3	0.95355	0.369254	0.011	0.012	1	Up
04	B	P04_B	DCAF12	0.95355	0.158168	0.011	0.012	1	Up
04	B	P04_B	RAB14	0.95355	0.340383	0.011	0.012	1	Up
04	B	P04_B	RSRC2	0.95355	0.258756	0.011	0.012	1	Up
04	B	P04_B	FRMD6	0.95355	0.3445	0.011	0.012	1	Up
04	B	P04_B	PYCARD	0.95355	0.382232	0.011	0.012	1	Up
04	B	P04_B	THOC1	0.95355	0.461801	0.011	0.012	1	Up
04	B	P04_B	RNF125	0.95355	0.372102	0.011	0.012	1	Up
04	B	P04_B	GRAMD4	0.95355	0.35941	0.011	0.012	1	Up
04	B	P04_B	LBH	0.953866	0.626733	0.031	0.03	1	Up
04	B	P04_B	MARCH7	0.954554	0.102685	0.046	0.045	1	Up
04	B	P04_B	NGRN	0.955612	0.207585	0.011	0.012	1	Up
04	B	P04_B	EIF6	0.955612	0.675633	0.011	0.012	1	Up
04	B	P04_B	TXN2	0.955612	0.458643	0.011	0.012	1	Up
04	B	P04_B	OTUD5	0.955612	0.857822	0.011	0.012	1	Up
04	B	P04_B	CALD1	0.9559	0.153419	0.057	0.058	1	Up
04	B	P04_B	ANKZF1	0.957674	0.651088	0.011	0.012	1	Up
04	B	P04_B	UBXN7	0.957674	0.384504	0.011	0.012	1	Up
04	B	P04_B	ZNF131	0.957674	0.396383	0.011	0.012	1	Up
04	B	P04_B	REEP5	0.957674	0.413654	0.011	0.012	1	Up
04	B	P04_B	ASCC1	0.957674	0.538371	0.011	0.012	1	Up
04	B	P04_B	GRK5	0.957674	0.54671	0.011	0.012	1	Up
04	B	P04_B	RPUSD4	0.957674	1.07537	0.011	0.012	1	Up
04	B	P04_B	LASP1	0.957761	0.753452	0.031	0.03	1	Up
04	B	P04_B	TXNDC11	0.96284	-0.228832	0.027	0.027	1	Down
04	B	P04_B	ETV6	0.966966	0.128381	0.027	0.027	1	Up
04	B	P04_B	CREBL2	0.967265	-0.307656	0.042	0.042	1	Down
04	B	P04_B	SERPINB1	0.967502	0.271911	0.031	0.03	1	Up
04	B	P04_B	SLFN11	0.968801	0.129877	0.031	0.03	1	Up
04	B	P04_B	TRERF1	0.968986	0.542528	0.015	0.015	1	Up
04	B	P04_B	GNG11	0.968986	1.05665	0.015	0.015	1	Up
04	B	P04_B	C1orf122	0.970809	0.734221	0.015	0.015	1	Up
04	B	P04_B	LAMTOR2	0.970809	0.539187	0.015	0.015	1	Up
04	B	P04_B	ZNF264	0.970809	0.612459	0.015	0.015	1	Up
04	B	P04_B	FIP1L1	0.971721	0.783154	0.015	0.015	1	Up
04	B	P04_B	CD46	0.97205	0.235376	0.031	0.03	1	Up
04	B	P04_B	BSDC1	0.972633	0.552683	0.015	0.015	1	Up
04	B	P04_B	ERCC3	0.972633	0.641992	0.015	0.015	1	Up
04	B	P04_B	SLC25A12	0.972633	1.10506	0.015	0.015	1	Up
04	B	P04_B	TPP2	0.972633	0.750415	0.015	0.015	1	Up
04	B	P04_B	IREB2	0.972633	0.503512	0.015	0.015	1	Up
04	B	P04_B	UTP18	0.972633	0.263146	0.015	0.015	1	Up
04	B	P04_B	ATP6V1A	0.972699	0.373899	0.031	0.03	1	Up
04	B	P04_B	NR3C1	0.973349	-0.207548	0.031	0.03	1	Down
04	B	P04_B	PINK1	0.974457	0.548825	0.015	0.015	1	Up
04	B	P04_B	MTMR14	0.974457	0.348141	0.015	0.015	1	Up
04	B	P04_B	SLC6A6	0.974457	0.424795	0.015	0.015	1	Up
04	B	P04_B	FOXP1	0.974457	0.45136	0.015	0.015	1	Up
04	B	P04_B	TNS1	0.975369	0.602962	0.015	0.015	1	Up
04	B	P04_B	LSM14B	0.975369	0.420119	0.015	0.015	1	Up
04	B	P04_B	ERI3	0.976281	0.27511	0.015	0.015	1	Up
04	B	P04_B	ZNF655	0.976281	0.761232	0.015	0.015	1	Up
04	B	P04_B	PPP6C	0.976281	0.661677	0.015	0.015	1	Up
04	B	P04_B	ADK	0.976281	0.312245	0.015	0.015	1	Up
04	B	P04_B	SLC16A3	0.976281	0.489642	0.015	0.015	1	Up
04	B	P04_B	ZRANB1	0.977248	0.149877	0.031	0.03	1	Up
04	B	P04_B	TFDP1	0.978105	0.291867	0.015	0.015	1	Up
04	B	P04_B	TBC1D20	0.978105	0.215478	0.015	0.015	1	Up
04	B	P04_B	ALDH2	0.978359	0.268648	0.042	0.042	1	Up
04	B	P04_B	LRP1	0.978662	0.199116	0.027	0.027	1	Up
04	B	P04_B	ACSF3	0.979929	0.302454	0.015	0.015	1	Up
04	B	P04_B	LILRB1	0.979929	0.399118	0.015	0.015	1	Up
04	B	P04_B	PELI1	0.979929	0.305208	0.015	0.015	1	Up
04	B	P04_B	GPRIN3	0.979929	0.308991	0.015	0.015	1	Up
04	B	P04_B	ENTPD7	0.979929	0.163655	0.015	0.015	1	Up
04	B	P04_B	PITPNM1	0.979929	0.254178	0.015	0.015	1	Up
04	B	P04_B	GAB2	0.979929	0.236298	0.015	0.015	1	Up
04	B	P04_B	ORAI1	0.979929	0.474149	0.015	0.015	1	Up
04	B	P04_B	MAPK1IP1L	0.979929	0.240405	0.015	0.015	1	Up
04	B	P04_B	MAVS	0.980841	0.294632	0.015	0.015	1	Up
04	B	P04_B	TMEM248	0.981148	-0.301954	0.031	0.03	1	Down
04	B	P04_B	ARNT	0.981753	0.604828	0.015	0.015	1	Up
04	B	P04_B	GM2A	0.981753	0.120385	0.015	0.015	1	Up
04	B	P04_B	ASB8	0.981753	0.153134	0.015	0.015	1	Up
04	B	P04_B	ZBTB25	0.981753	0.318975	0.015	0.015	1	Up
04	B	P04_B	ZNF561	0.981753	0.330322	0.015	0.015	1	Up
04	B	P04_B	ATP13A1	0.981753	0.201723	0.015	0.015	1	Up
04	B	P04_B	CHD6	0.981753	0.168444	0.015	0.015	1	Up
04	B	P04_B	PLPP3	0.983578	-0.254985	0.015	0.015	1	Down
04	B	P04_B	LEF1	0.983578	0.115361	0.015	0.015	1	Up
04	B	P04_B	SLC36A1	0.983578	0.249099	0.015	0.015	1	Up
04	B	P04_B	PLXNC1	0.983578	0.300163	0.015	0.015	1	Up
04	B	P04_B	PPP1CC	0.983578	0.290069	0.015	0.015	1	Up
04	B	P04_B	ITGAL	0.983578	-0.134554	0.015	0.015	1	Down
04	B	P04_B	SMARCE1	0.983578	0.316277	0.015	0.015	1	Up
04	B	P04_B	SAP18	0.984168	0.128069	0.027	0.027	1	Up
04	B	P04_B	MXRA5	0.98449	-0.195651	0.015	0.015	1	Down
04	B	P04_B	MT-ND2	0.984942	0.165904	0.234	0.239	1	Up
04	B	P04_B	NAAA	0.985048	0.202431	0.031	0.03	1	Up
04	B	P04_B	PGAM1	0.985402	0.184436	0.015	0.015	1	Up
04	B	P04_B	MED28	0.985402	0.501161	0.015	0.015	1	Up
04	B	P04_B	NME4	0.985402	0.124733	0.015	0.015	1	Up
04	B	P04_B	PTBP1	0.985402	0.19975	0.015	0.015	1	Up
04	B	P04_B	NDUFS6	0.986921	0.232806	0.027	0.027	1	Up
04	B	P04_B	RNF10	0.986921	0.121151	0.027	0.027	1	Up
04	B	P04_B	SELL	0.987395	-0.255698	0.061	0.061	1	Down
04	B	P04_B	ZBTB7A	0.988346	0.232885	0.042	0.042	1	Up
04	B	P04_B	CPNE1	0.988948	-0.289444	0.031	0.03	1	Down
04	B	P04_B	KDELR2	0.989051	-0.176423	0.015	0.015	1	Down
04	B	P04_B	RBBP6	0.989051	-0.19135	0.015	0.015	1	Down
04	B	P04_B	TSPYL2	0.989051	-0.360863	0.015	0.015	1	Down
04	B	P04_B	BNIP3L	0.990876	-0.450882	0.015	0.015	1	Down
04	B	P04_B	TTLL5	0.990876	-0.100756	0.015	0.015	1	Down
04	B	P04_B	AGRN	0.990876	-0.449915	0.015	0.015	1	Down
04	B	P04_B	SEC61B	0.990876	-0.133442	0.015	0.015	1	Down
04	B	P04_B	ALOX5AP	0.990876	-0.149972	0.015	0.015	1	Down
04	B	P04_B	BTBD7	0.992428	0.243943	0.027	0.027	1	Up
04	B	P04_B	HEXA	0.992428	0.128251	0.027	0.027	1	Up
04	B	P04_B	CTPS1	0.992701	-0.163319	0.015	0.015	1	Down
04	B	P04_B	AMBRA1	0.992701	-0.690011	0.015	0.015	1	Down
04	B	P04_B	PPP1R13L	0.992701	-0.128334	0.015	0.015	1	Down
04	B	P04_B	SULF2	0.992849	-0.321011	0.031	0.03	1	Down
04	B	P04_B	ANKRD13D	0.993804	0.230633	0.027	0.027	1	Up
04	B	P04_B	STX4	0.994493	0.248958	0.027	0.027	1	Up
04	B	P04_B	MFF	0.994526	-0.335041	0.015	0.015	1	Down
04	B	P04_B	CUL5	0.994526	-0.195224	0.015	0.015	1	Down
04	B	P04_B	TANGO2	0.994526	-0.199809	0.015	0.015	1	Down
04	B	P04_B	GLS	0.995181	0.466895	0.027	0.027	1	Up
04	B	P04_B	CAVIN1	0.99635	-0.272639	0.015	0.015	1	Down
04	B	P04_B	ANAPC11	0.997935	0.393547	0.027	0.027	1	Up
04	B	P04_B	ATR	0.998175	-0.515417	0.015	0.015	1	Down
04	B	P04_B	DCTN2	0.998175	-0.493951	0.015	0.015	1	Down
04	B	P04_B	PPRC1	1	-0.50013	0.015	0.015	1	Down
04	B	P04_B	IGFLR1	1	0.369268	0.027	0.027	1	Up
04	Endothelial	P04_Endothelial	MT-ND1	6.67682e-05	0.904034	0.257	0.151	1	Up
04	Endothelial	P04_Endothelial	SEMA3F	8.26359e-05	1.95226	0.093	0.025	1	Up
04	Endothelial	P04_Endothelial	TCIM	9.1468e-05	3.0287	0.066	0.009	1	Up
04	Endothelial	P04_Endothelial	SELP	9.80788e-05	-5.63385	0.001	0.022	1	Down
04	Endothelial	P04_Endothelial	SKAP1	0.000100284	-4.24462	0.001	0.022	1	Down
04	Endothelial	P04_Endothelial	CELF2	0.000105924	-1.62776	0.008	0.041	1	Down
04	Endothelial	P04_Endothelial	TTC3	0.00013064	1.60437	0.086	0.022	1	Up
04	Endothelial	P04_Endothelial	SCGB2A2	0.000134091	1.27891	0.145	0.063	1	Up
04	Endothelial	P04_Endothelial	NR4A1	0.000171866	2.61974	0.068	0.013	1	Up
04	Endothelial	P04_Endothelial	RBP5	0.000212283	-9.90525	0	0.016	1	Down
04	Endothelial	P04_Endothelial	PEPD	0.000212283	-9.6273	0	0.016	1	Down
04	Endothelial	P04_Endothelial	DGKA	0.000244808	-2.10481	0.009	0.041	1	Down
04	Endothelial	P04_Endothelial	TRBC2	0.000248001	-1.72935	0.014	0.05	1	Down
04	Endothelial	P04_Endothelial	ADAMTS1	0.000299223	1.69242	0.103	0.038	1	Up
04	Endothelial	P04_Endothelial	CALCRL	0.000335257	1.3161	0.143	0.066	1	Up
04	Endothelial	P04_Endothelial	COL5A1	0.000335987	1.35387	0.105	0.038	1	Up
04	Endothelial	P04_Endothelial	CD44	0.000365003	-1.01586	0.049	0.107	1	Down
04	Endothelial	P04_Endothelial	HELB	0.000414466	-4.26585	0.001	0.019	1	Down
04	Endothelial	P04_Endothelial	TRIAP1	0.000419004	-4.0566	0.001	0.019	1	Down
04	Endothelial	P04_Endothelial	ZNRD1	0.000421291	-3.22933	0.001	0.019	1	Down
04	Endothelial	P04_Endothelial	IER2	0.000422778	1.81952	0.074	0.019	1	Up
04	Endothelial	P04_Endothelial	LYZ	0.000443239	-1.16643	0.048	0.104	1	Down
04	Endothelial	P04_Endothelial	C12orf57	0.000486404	1.30424	0.102	0.038	1	Up
04	Endothelial	P04_Endothelial	PPP2R5D	0.000502696	-2.31986	0.01	0.041	1	Down
04	Endothelial	P04_Endothelial	RFX5	0.000518086	-3.6062	0.002	0.022	1	Down
04	Endothelial	P04_Endothelial	EDF1	0.000520546	-3.54881	0.002	0.022	1	Down
04	Endothelial	P04_Endothelial	IGFBP3	0.000524474	1.00708	0.124	0.053	1	Up
04	Endothelial	P04_Endothelial	POLG	0.000563205	-2.32925	0.003	0.025	1	Down
04	Endothelial	P04_Endothelial	DNM2	0.000609374	-1.52569	0.026	0.069	1	Down
04	Endothelial	P04_Endothelial	NIN	0.000625418	-1.78174	0.014	0.047	1	Down
04	Endothelial	P04_Endothelial	RGS5	0.000828921	0.948383	0.189	0.107	1	Up
04	Endothelial	P04_Endothelial	SFRP2	0.000842756	1.38751	0.08	0.025	1	Up
04	Endothelial	P04_Endothelial	TOP2A	0.000878351	-2.55711	0.008	0.035	1	Down
04	Endothelial	P04_Endothelial	AHDC1	0.000920517	-2.07207	0.008	0.035	1	Down
04	Endothelial	P04_Endothelial	BUB1	0.000928599	-9.23223	0	0.013	1	Down
04	Endothelial	P04_Endothelial	ELOVL7	0.000928599	-9.62354	0	0.013	1	Down
04	Endothelial	P04_Endothelial	TCF7	0.000928599	-9.22667	0	0.013	1	Down
04	Endothelial	P04_Endothelial	ARHGAP39	0.000928599	-8.94831	0	0.013	1	Down
04	Endothelial	P04_Endothelial	TRIM34	0.000928599	-9.49022	0	0.013	1	Down
04	Endothelial	P04_Endothelial	TMEM186	0.000928599	-9.1049	0	0.013	1	Down
04	Endothelial	P04_Endothelial	MFAP4	0.000928599	-9.65093	0	0.013	1	Down
04	Endothelial	P04_Endothelial	MEOX1	0.000928599	-9.4344	0	0.013	1	Down
04	Endothelial	P04_Endothelial	PCDH17	0.000948645	4.26424	0.04	0.003	1	Up
04	Endothelial	P04_Endothelial	STC1	0.000957391	4.01828	0.04	0.003	1	Up
04	Endothelial	P04_Endothelial	PJA2	0.00100828	-1.47076	0.022	0.06	1	Down
04	Endothelial	P04_Endothelial	ARHGAP4	0.00108526	-1.92967	0.011	0.041	1	Down
04	Endothelial	P04_Endothelial	FYB1	0.00114953	-2.51223	0.007	0.031	1	Down
04	Endothelial	P04_Endothelial	KIFAP3	0.00119082	-2.03969	0.007	0.031	1	Down
04	Endothelial	P04_Endothelial	PSAP	0.00122045	0.725081	0.178	0.101	1	Up
04	Endothelial	P04_Endothelial	BHLHE40	0.00122516	1.21603	0.109	0.047	1	Up
04	Endothelial	P04_Endothelial	CORO1A	0.00126495	-1.27079	0.018	0.053	1	Down
04	Endothelial	P04_Endothelial	EEF2	0.00131872	0.68192	0.269	0.179	1	Up
04	Endothelial	P04_Endothelial	PERP	0.00144089	2.32995	0.055	0.013	1	Up
04	Endothelial	P04_Endothelial	TMSB10	0.0014779	0.406563	0.534	0.425	1	Up
04	Endothelial	P04_Endothelial	CHCHD2	0.00155527	0.800294	0.186	0.11	1	Up
04	Endothelial	P04_Endothelial	WWP2	0.00165112	-2.81811	0.005	0.025	1	Down
04	Endothelial	P04_Endothelial	BIN2	0.00167304	-2.72361	0.005	0.025	1	Down
04	Endothelial	P04_Endothelial	C12orf29	0.00169417	-4.92011	0.001	0.016	1	Down
04	Endothelial	P04_Endothelial	PRKCSH	0.00169417	-4.73465	0.001	0.016	1	Down
04	Endothelial	P04_Endothelial	PXK	0.00169524	-2.65242	0.005	0.025	1	Down
04	Endothelial	P04_Endothelial	CENPH	0.00170319	-4.24719	0.001	0.016	1	Down
04	Endothelial	P04_Endothelial	PAPLN	0.00170319	-4.1259	0.001	0.016	1	Down
04	Endothelial	P04_Endothelial	SHTN1	0.00171225	-4.12567	0.001	0.016	1	Down
04	Endothelial	P04_Endothelial	CD3D	0.00171225	-3.59838	0.001	0.016	1	Down
04	Endothelial	P04_Endothelial	CCDC88B	0.0017305	-3.36796	0.001	0.016	1	Down
04	Endothelial	P04_Endothelial	ERO1B	0.00174044	-2.09587	0.005	0.025	1	Down
04	Endothelial	P04_Endothelial	FTL	0.00191963	0.721516	0.24	0.157	1	Up
04	Endothelial	P04_Endothelial	GIMAP2	0.00192238	-2.85705	0.003	0.022	1	Down
04	Endothelial	P04_Endothelial	TBC1D10C	0.00193023	-2.80638	0.003	0.022	1	Down
04	Endothelial	P04_Endothelial	COX5B	0.00194986	-3.84327	0.002	0.019	1	Down
04	Endothelial	P04_Endothelial	PEX2	0.00195397	-2.345	0.003	0.022	1	Down
04	Endothelial	P04_Endothelial	B3GALNT2	0.00196768	-3.5473	0.002	0.019	1	Down
04	Endothelial	P04_Endothelial	CLEC7A	0.00196768	-3.44071	0.002	0.019	1	Down
04	Endothelial	P04_Endothelial	MCM5	0.00196994	-2.47923	0.003	0.022	1	Down
04	Endothelial	P04_Endothelial	NUDT22	0.00197762	-2.00093	0.009	0.035	1	Down
04	Endothelial	P04_Endothelial	NGDN	0.00199818	-2.22991	0.003	0.022	1	Down
04	Endothelial	P04_Endothelial	TMA7	0.00199921	-3.20644	0.002	0.019	1	Down
04	Endothelial	P04_Endothelial	PIK3IP1	0.00201287	-2.85914	0.002	0.019	1	Down
04	Endothelial	P04_Endothelial	STAM2	0.00202202	-2.83805	0.002	0.019	1	Down
04	Endothelial	P04_Endothelial	RDH14	0.00204044	-2.51707	0.002	0.019	1	Down
04	Endothelial	P04_Endothelial	AKT1	0.00243017	1.01336	0.097	0.041	1	Up
04	Endothelial	P04_Endothelial	SQSTM1	0.00265217	-1.18516	0.039	0.082	1	Down
04	Endothelial	P04_Endothelial	ACSL4	0.00272582	-1.76508	0.008	0.031	1	Down
04	Endothelial	P04_Endothelial	TMEM50A	0.00273217	1.68631	0.071	0.025	1	Up
04	Endothelial	P04_Endothelial	FAM13B	0.00286338	-1.92186	0.011	0.038	1	Down
04	Endothelial	P04_Endothelial	DLL4	0.00289195	1.59175	0.067	0.022	1	Up
04	Endothelial	P04_Endothelial	GUK1	0.00310544	1.29135	0.07	0.025	1	Up
04	Endothelial	P04_Endothelial	SLC41A1	0.00330257	-2.27136	0.007	0.028	1	Down
04	Endothelial	P04_Endothelial	IGKC	0.00332247	-0.809608	0.048	0.094	1	Down
04	Endothelial	P04_Endothelial	ARHGAP30	0.0034256	-2.17392	0.007	0.028	1	Down
04	Endothelial	P04_Endothelial	UBE2H	0.0034321	8.71097	0.026	0	1	Up
04	Endothelial	P04_Endothelial	ATP2A3	0.00346936	-2.36494	0.007	0.028	1	Down
04	Endothelial	P04_Endothelial	ARRDC3	0.00348379	2.0882	0.055	0.016	1	Up
04	Endothelial	P04_Endothelial	DNAJB11	0.00362267	-2.01114	0.014	0.041	1	Down
04	Endothelial	P04_Endothelial	MT-ND4L	0.00364422	0.280803	0.517	0.418	1	Up
04	Endothelial	P04_Endothelial	NID1	0.00383067	1.46723	0.06	0.019	1	Up
04	Endothelial	P04_Endothelial	DRAP1	0.00389983	-1.11948	0.038	0.079	1	Down
04	Endothelial	P04_Endothelial	ZFYVE16	0.00393071	-1.98379	0.01	0.035	1	Down
04	Endothelial	P04_Endothelial	SRP19	0.00397978	4.32951	0.032	0.003	1	Up
04	Endothelial	P04_Endothelial	EIF2D	0.00412201	-1.66362	0.01	0.035	1	Down
04	Endothelial	P04_Endothelial	AZGP1	0.00421848	1.18971	0.06	0.019	1	Up
04	Endothelial	P04_Endothelial	PTK2B	0.00437661	-2.27606	0.006	0.025	1	Down
04	Endothelial	P04_Endothelial	RASSF4	0.00437661	-2.34048	0.006	0.025	1	Down
04	Endothelial	P04_Endothelial	CCDC47	0.00439468	1.6595	0.044	0.009	1	Up
04	Endothelial	P04_Endothelial	USP36	0.00442792	-2.13662	0.006	0.025	1	Down
04	Endothelial	P04_Endothelial	A2M	0.00473186	0.374355	0.423	0.333	1	Up
04	Endothelial	P04_Endothelial	SRSF5	0.00486649	-1.42113	0.016	0.044	1	Down
04	Endothelial	P04_Endothelial	RHOB	0.0050351	0.970303	0.12	0.063	1	Up
04	Endothelial	P04_Endothelial	ACTB	0.00509746	-0.409051	0.347	0.415	1	Down
04	Endothelial	P04_Endothelial	CTSD	0.00511885	1.50065	0.053	0.016	1	Up
04	Endothelial	P04_Endothelial	CTSS	0.00513013	-1.77046	0.018	0.047	1	Down
04	Endothelial	P04_Endothelial	TSPYL1	0.00515845	-2.36511	0.009	0.031	1	Down
04	Endothelial	P04_Endothelial	SIPA1L2	0.00520708	2.42659	0.031	0.003	1	Up
04	Endothelial	P04_Endothelial	MAP3K20	0.00521236	8.77985	0.024	0	1	Up
04	Endothelial	P04_Endothelial	APOL4	0.00521236	8.69218	0.024	0	1	Up
04	Endothelial	P04_Endothelial	MARCH8	0.00536206	-2.90673	0.005	0.022	1	Down
04	Endothelial	P04_Endothelial	KCTD12	0.00538113	-2.77324	0.005	0.022	1	Down
04	Endothelial	P04_Endothelial	PSTPIP1	0.00541945	-2.42321	0.005	0.022	1	Down
04	Endothelial	P04_Endothelial	CGNL1	0.00545801	-2.64708	0.005	0.022	1	Down
04	Endothelial	P04_Endothelial	SMC2	0.00549682	-2.44356	0.005	0.022	1	Down
04	Endothelial	P04_Endothelial	TWF2	0.00553581	-1.56398	0.013	0.038	1	Down
04	Endothelial	P04_Endothelial	ARF3	0.00553588	-2.3506	0.005	0.022	1	Down
04	Endothelial	P04_Endothelial	WAS	0.0055555	-2.07462	0.005	0.022	1	Down
04	Endothelial	P04_Endothelial	GORASP2	0.00565456	-2.04174	0.005	0.022	1	Down
04	Endothelial	P04_Endothelial	CTSC	0.00601954	-1.2753	0.031	0.066	1	Down
04	Endothelial	P04_Endothelial	ITGA1	0.00637692	1.16883	0.105	0.053	1	Up
04	Endothelial	P04_Endothelial	TIMM13	0.00640729	2.0327	0.041	0.009	1	Up
04	Endothelial	P04_Endothelial	TUSC3	0.00642804	8.96679	0.023	0	1	Up
04	Endothelial	P04_Endothelial	UNC5B	0.0064403	1.72413	0.056	0.019	1	Up
04	Endothelial	P04_Endothelial	PSMC3	0.00647198	-1.727	0.015	0.041	1	Down
04	Endothelial	P04_Endothelial	LDLRAD3	0.00661138	-2.67747	0.003	0.019	1	Down
04	Endothelial	P04_Endothelial	SIVA1	0.00662868	-1.5064	0.015	0.041	1	Down
04	Endothelial	P04_Endothelial	SYNJ2	0.00668796	-2.48306	0.003	0.019	1	Down
04	Endothelial	P04_Endothelial	TMEM62	0.00668796	-2.53667	0.003	0.019	1	Down
04	Endothelial	P04_Endothelial	MAP4K1	0.00670079	-2.37904	0.003	0.019	1	Down
04	Endothelial	P04_Endothelial	GPR65	0.00673945	-2.22241	0.003	0.019	1	Down
04	Endothelial	P04_Endothelial	SEPTIN1	0.00676533	-2.40245	0.003	0.019	1	Down
04	Endothelial	P04_Endothelial	NFATC1	0.00676533	-2.07542	0.003	0.019	1	Down
04	Endothelial	P04_Endothelial	VMP1	0.00686828	1.29632	0.061	0.022	1	Up
04	Endothelial	P04_Endothelial	JAK3	0.00689743	-1.63577	0.015	0.041	1	Down
04	Endothelial	P04_Endothelial	ZGPAT	0.00690212	-2.37832	0.008	0.028	1	Down
04	Endothelial	P04_Endothelial	KAZN	0.00702727	-4.28174	0.001	0.013	1	Down
04	Endothelial	P04_Endothelial	CCDC107	0.00702727	-4.77147	0.001	0.013	1	Down
04	Endothelial	P04_Endothelial	PTCH1	0.00702727	-4.58767	0.001	0.013	1	Down
04	Endothelial	P04_Endothelial	REXO4	0.00702727	-4.26195	0.001	0.013	1	Down
04	Endothelial	P04_Endothelial	TIMELESS	0.00702727	-4.18232	0.001	0.013	1	Down
04	Endothelial	P04_Endothelial	TNFSF13B	0.00702727	-4.06413	0.001	0.013	1	Down
04	Endothelial	P04_Endothelial	MIF4GD	0.00702727	-4.37432	0.001	0.013	1	Down
04	Endothelial	P04_Endothelial	ASTE1	0.00706328	-3.87236	0.001	0.013	1	Down
04	Endothelial	P04_Endothelial	WWP1	0.00706328	-4.00022	0.001	0.013	1	Down
04	Endothelial	P04_Endothelial	CDC26	0.00706328	-3.83753	0.001	0.013	1	Down
04	Endothelial	P04_Endothelial	OAZ2	0.0070956	0.925922	0.128	0.072	1	Up
04	Endothelial	P04_Endothelial	SMAP2	0.00709946	-4.22564	0.001	0.013	1	Down
04	Endothelial	P04_Endothelial	GCA	0.00709946	-3.72643	0.001	0.013	1	Down
04	Endothelial	P04_Endothelial	TNFAIP8	0.00709946	-3.36518	0.001	0.013	1	Down
04	Endothelial	P04_Endothelial	RPGR	0.00713579	-3.26056	0.001	0.013	1	Down
04	Endothelial	P04_Endothelial	C16orf54	0.0071358	-3.43059	0.001	0.013	1	Down
04	Endothelial	P04_Endothelial	COX7B	0.0071358	-3.20575	0.001	0.013	1	Down
04	Endothelial	P04_Endothelial	BEND3	0.00717231	-2.34082	0.001	0.013	1	Down
04	Endothelial	P04_Endothelial	PRC1	0.00717231	-3.05473	0.001	0.013	1	Down
04	Endothelial	P04_Endothelial	CYBB	0.00718402	-1.31313	0.015	0.041	1	Down
04	Endothelial	P04_Endothelial	STARD8	0.00718519	-2.05239	0.008	0.028	1	Down
04	Endothelial	P04_Endothelial	SYNPO2	0.00724718	-1.94828	0.008	0.028	1	Down
04	Endothelial	P04_Endothelial	MAGED1	0.00728878	-1.72176	0.008	0.028	1	Down
04	Endothelial	P04_Endothelial	METTL14	0.007317	-3.5499	0.002	0.016	1	Down
04	Endothelial	P04_Endothelial	TRIP6	0.00734857	-3.28729	0.002	0.016	1	Down
04	Endothelial	P04_Endothelial	WDR76	0.00734857	-3.11144	0.002	0.016	1	Down
04	Endothelial	P04_Endothelial	ASB1	0.00744403	-3.20614	0.002	0.016	1	Down
04	Endothelial	P04_Endothelial	MSC	0.00744403	-3.05545	0.002	0.016	1	Down
04	Endothelial	P04_Endothelial	RHOF	0.00744403	-2.94245	0.002	0.016	1	Down
04	Endothelial	P04_Endothelial	LZTFL1	0.0074761	-2.76245	0.002	0.016	1	Down
04	Endothelial	P04_Endothelial	WDR12	0.00750829	-2.67917	0.002	0.016	1	Down
04	Endothelial	P04_Endothelial	ZNF76	0.00750829	-2.86102	0.002	0.016	1	Down
04	Endothelial	P04_Endothelial	FANCB	0.00750829	-2.65563	0.002	0.016	1	Down
04	Endothelial	P04_Endothelial	PPOX	0.0075406	-2.57982	0.002	0.016	1	Down
04	Endothelial	P04_Endothelial	CCAR1	0.0075406	-2.521	0.002	0.016	1	Down
04	Endothelial	P04_Endothelial	SELL	0.00757304	-2.21768	0.002	0.016	1	Down
04	Endothelial	P04_Endothelial	ZNF195	0.00757304	-2.42899	0.002	0.016	1	Down
04	Endothelial	P04_Endothelial	ANKRD29	0.00757304	-2.54341	0.002	0.016	1	Down
04	Endothelial	P04_Endothelial	WDR24	0.00760561	-1.81684	0.002	0.016	1	Down
04	Endothelial	P04_Endothelial	AHNAK	0.00784979	-0.973733	0.057	0.101	1	Down
04	Endothelial	P04_Endothelial	ADAMTS5	0.00793175	8.6317	0.022	0	1	Up
04	Endothelial	P04_Endothelial	FLT1	0.00814037	1.61138	0.034	0.006	1	Up
04	Endothelial	P04_Endothelial	CLIC1	0.00828908	1.43019	0.034	0.006	1	Up
04	Endothelial	P04_Endothelial	AQP1	0.00839563	0.569945	0.164	0.101	1	Up
04	Endothelial	P04_Endothelial	COL1A1	0.00854015	0.400559	0.456	0.362	1	Up
04	Endothelial	P04_Endothelial	OGT	0.00865247	-1.1225	0.025	0.057	1	Down
04	Endothelial	P04_Endothelial	HERPUD2	0.00875865	-1.4182	0.02	0.047	1	Down
04	Endothelial	P04_Endothelial	LMO2	0.00929173	1.09949	0.069	0.028	1	Up
04	Endothelial	P04_Endothelial	GGA2	0.0093318	-1.43397	0.014	0.038	1	Down
04	Endothelial	P04_Endothelial	CD2	0.00960316	-2.42676	0.007	0.025	1	Down
04	Endothelial	P04_Endothelial	DELE1	0.00964539	-1.33557	0.014	0.038	1	Down
04	Endothelial	P04_Endothelial	NUPR1	0.00972186	1.59785	0.067	0.028	1	Up
04	Endothelial	P04_Endothelial	CSNK1D	0.00974766	-1.37332	0.022	0.05	1	Down
04	Endothelial	P04_Endothelial	RBM27	0.00979003	-1.97985	0.007	0.025	1	Down
04	Endothelial	P04_Endothelial	EIF3J	0.0097936	8.56909	0.021	0	1	Up
04	Endothelial	P04_Endothelial	CRTAP	0.0098245	0.945575	0.098	0.05	1	Up
04	Endothelial	P04_Endothelial	NAA10	0.00987469	2.13355	0.033	0.006	1	Up
04	Endothelial	P04_Endothelial	PCDH12	0.00991658	1.98661	0.044	0.013	1	Up
04	Endothelial	P04_Endothelial	GRASP	0.00997402	2.18506	0.033	0.006	1	Up
04	Endothelial	P04_Endothelial	COL12A1	0.00999635	1.06353	0.049	0.016	1	Up
04	Endothelial	P04_Endothelial	BMS1	0.0100758	-1.51836	0.01	0.031	1	Down
04	Endothelial	P04_Endothelial	EXOC6	0.0100839	-1.83001	0.007	0.025	1	Down
04	Endothelial	P04_Endothelial	CLASP2	0.0102434	-1.65844	0.01	0.031	1	Down
04	Endothelial	P04_Endothelial	S100A11	0.0106957	-1.0326	0.049	0.088	1	Down
04	Endothelial	P04_Endothelial	EPB41L4A	0.0109827	-1.46516	0.016	0.041	1	Down
04	Endothelial	P04_Endothelial	TRIR	0.0112828	1.57621	0.053	0.019	1	Up
04	Endothelial	P04_Endothelial	TNK2	0.011333	-1.33847	0.031	0.063	1	Down
04	Endothelial	P04_Endothelial	HIGD2A	0.0113551	1.42633	0.038	0.009	1	Up
04	Endothelial	P04_Endothelial	RNF11	0.0118114	1.2039	0.067	0.028	1	Up
04	Endothelial	P04_Endothelial	MT-ND6	0.0119437	-0.637253	0.125	0.179	1	Down
04	Endothelial	P04_Endothelial	TPR	0.011966	-1.4087	0.018	0.044	1	Down
04	Endothelial	P04_Endothelial	PNN	0.0120377	-1.54525	0.018	0.044	1	Down
04	Endothelial	P04_Endothelial	MXRA8	0.0120497	2.12319	0.032	0.006	1	Up
04	Endothelial	P04_Endothelial	VEGFC	0.0121015	8.64474	0.02	0	1	Up
04	Endothelial	P04_Endothelial	STX3	0.0121015	8.54709	0.02	0	1	Up
04	Endothelial	P04_Endothelial	RCBTB1	0.0121015	8.44467	0.02	0	1	Up
04	Endothelial	P04_Endothelial	PPP1R12C	0.01219	1.90561	0.052	0.019	1	Up
04	Endothelial	P04_Endothelial	CCDC186	0.0122098	-1.84896	0.013	0.035	1	Down
04	Endothelial	P04_Endothelial	SEMA6B	0.0125006	1.87454	0.047	0.016	1	Up
04	Endothelial	P04_Endothelial	SLC25A11	0.0125819	-1.6661	0.013	0.035	1	Down
04	Endothelial	P04_Endothelial	CDKN1B	0.012757	-1.54704	0.013	0.035	1	Down
04	Endothelial	P04_Endothelial	ATXN1L	0.012813	-2.2905	0.006	0.022	1	Down
04	Endothelial	P04_Endothelial	MIER3	0.0128927	-2.31904	0.006	0.022	1	Down
04	Endothelial	P04_Endothelial	RAB15	0.013013	-2.02909	0.006	0.022	1	Down
04	Endothelial	P04_Endothelial	GIPC1	0.013013	-1.50831	0.006	0.022	1	Down
04	Endothelial	P04_Endothelial	C21orf91	0.0130534	-2.05409	0.006	0.022	1	Down
04	Endothelial	P04_Endothelial	GJA1	0.0130744	1.51954	0.043	0.013	1	Up
04	Endothelial	P04_Endothelial	GPRIN3	0.0131344	-1.93417	0.006	0.022	1	Down
04	Endothelial	P04_Endothelial	AKNA	0.013147	-1.11482	0.018	0.044	1	Down
04	Endothelial	P04_Endothelial	C1orf52	0.0131582	-2.61089	0.009	0.028	1	Down
04	Endothelial	P04_Endothelial	C9orf16	0.0134292	2.35952	0.037	0.009	1	Up
04	Endothelial	P04_Endothelial	BRI3	0.0135482	1.03273	0.103	0.057	1	Up
04	Endothelial	P04_Endothelial	EIF4A1	0.0138148	0.741562	0.075	0.035	1	Up
04	Endothelial	P04_Endothelial	FGL2	0.014076	-1.50902	0.009	0.028	1	Down
04	Endothelial	P04_Endothelial	KMT2E	0.0141286	3.52115	0.025	0.003	1	Up
04	Endothelial	P04_Endothelial	NUP133	0.0141489	-1.65309	0.009	0.028	1	Down
04	Endothelial	P04_Endothelial	BCL9L	0.014321	-1.79176	0.015	0.038	1	Down
04	Endothelial	P04_Endothelial	ZBTB44	0.0149662	8.57588	0.018	0	1	Up
04	Endothelial	P04_Endothelial	SEC24A	0.0149663	8.40472	0.018	0	1	Up
04	Endothelial	P04_Endothelial	LINGO1	0.0149663	8.25924	0.018	0	1	Up
04	Endothelial	P04_Endothelial	DBNDD2	0.0149663	8.54913	0.018	0	1	Up
04	Endothelial	P04_Endothelial	RGL2	0.0150395	1.6958	0.041	0.013	1	Up
04	Endothelial	P04_Endothelial	PLK2	0.0156349	1.51768	0.055	0.022	1	Up
04	Endothelial	P04_Endothelial	SYNE2	0.0157573	-1.02881	0.03	0.06	1	Down
04	Endothelial	P04_Endothelial	USP4	0.0164116	-1.80461	0.017	0.041	1	Down
04	Endothelial	P04_Endothelial	SLPI	0.0164508	2.03045	0.036	0.009	1	Up
04	Endothelial	P04_Endothelial	ZNF830	0.0165533	-2.92146	0.005	0.019	1	Down
04	Endothelial	P04_Endothelial	SNAPC3	0.0166626	-2.72852	0.005	0.019	1	Down
04	Endothelial	P04_Endothelial	TNKS2	0.016705	1.89049	0.036	0.009	1	Up
04	Endothelial	P04_Endothelial	CLN8	0.0167726	-2.40657	0.005	0.019	1	Down
04	Endothelial	P04_Endothelial	LSM10	0.0167726	-2.77774	0.005	0.019	1	Down
04	Endothelial	P04_Endothelial	POLE3	0.0167726	-2.63128	0.005	0.019	1	Down
04	Endothelial	P04_Endothelial	LRRC8D	0.0168278	-2.62036	0.005	0.019	1	Down
04	Endothelial	P04_Endothelial	SUMO3	0.0169917	-1.00667	0.039	0.072	1	Down
04	Endothelial	P04_Endothelial	DHPS	0.0170504	-2.1128	0.005	0.019	1	Down
04	Endothelial	P04_Endothelial	DHRSX	0.0172189	-1.98224	0.005	0.019	1	Down
04	Endothelial	P04_Endothelial	TCOF1	0.0174175	-1.80899	0.005	0.019	1	Down
04	Endothelial	P04_Endothelial	CHST2	0.017446	-1.79035	0.005	0.019	1	Down
04	Endothelial	P04_Endothelial	SORT1	0.0177366	2.77829	0.024	0.003	1	Up
04	Endothelial	P04_Endothelial	MYO18A	0.0177543	-1.45536	0.011	0.031	1	Down
04	Endothelial	P04_Endothelial	CDK4	0.0177963	2.26344	0.03	0.006	1	Up
04	Endothelial	P04_Endothelial	RHOC	0.0177985	0.719985	0.125	0.075	1	Up
04	Endothelial	P04_Endothelial	RBM39	0.0178249	-1.38528	0.02	0.044	1	Down
04	Endothelial	P04_Endothelial	WDTC1	0.0178942	2.43113	0.024	0.003	1	Up
04	Endothelial	P04_Endothelial	CPM	0.0179252	-1.36307	0.02	0.044	1	Down
04	Endothelial	P04_Endothelial	SEMA3C	0.0179735	1.56075	0.024	0.003	1	Up
04	Endothelial	P04_Endothelial	LMAN1	0.0180426	1.97712	0.03	0.006	1	Up
04	Endothelial	P04_Endothelial	UQCRH	0.0180534	1.73914	0.04	0.013	1	Up
04	Endothelial	P04_Endothelial	CHD1	0.0180654	-1.29884	0.011	0.031	1	Down
04	Endothelial	P04_Endothelial	CCDC85B	0.0180853	0.481831	0.069	0.031	1	Up
04	Endothelial	P04_Endothelial	EIF2AK1	0.0183278	1.71069	0.03	0.006	1	Up
04	Endothelial	P04_Endothelial	SMAD3	0.0183601	-1.26731	0.011	0.031	1	Down
04	Endothelial	P04_Endothelial	COL4A1	0.0183617	0.364731	0.398	0.314	1	Up
04	Endothelial	P04_Endothelial	VOPP1	0.0183746	1.67663	0.049	0.019	1	Up
04	Endothelial	P04_Endothelial	CERT1	0.0185275	8.18048	0.017	0	1	Up
04	Endothelial	P04_Endothelial	SCAMP1	0.0185275	8.44142	0.017	0	1	Up
04	Endothelial	P04_Endothelial	PIAS2	0.0185275	8.43329	0.017	0	1	Up
04	Endothelial	P04_Endothelial	COMP	0.0185275	8.57644	0.017	0	1	Up
04	Endothelial	P04_Endothelial	THBD	0.0185275	8.47718	0.017	0	1	Up
04	Endothelial	P04_Endothelial	PARVB	0.0185275	8.34024	0.017	0	1	Up
04	Endothelial	P04_Endothelial	NPNT	0.0187588	1.01335	0.04	0.013	1	Up
04	Endothelial	P04_Endothelial	TGFBI	0.0190153	1.45453	0.049	0.019	1	Up
04	Endothelial	P04_Endothelial	PCGF2	0.0192141	1.53593	0.049	0.019	1	Up
04	Endothelial	P04_Endothelial	APP	0.0192736	0.678894	0.166	0.11	1	Up
04	Endothelial	P04_Endothelial	SCFD1	0.0193301	-2.0829	0.008	0.025	1	Down
04	Endothelial	P04_Endothelial	RASA3	0.0193813	-1.6911	0.008	0.025	1	Down
04	Endothelial	P04_Endothelial	CLOCK	0.0194839	-1.63688	0.008	0.025	1	Down
04	Endothelial	P04_Endothelial	DCTPP1	0.0198471	-0.994838	0.008	0.025	1	Down
04	Endothelial	P04_Endothelial	TLE5	0.0199194	1.15927	0.071	0.035	1	Up
04	Endothelial	P04_Endothelial	DUSP6	0.0199397	1.2558	0.045	0.016	1	Up
04	Endothelial	P04_Endothelial	AGRN	0.0202628	0.609466	0.101	0.057	1	Up
04	Endothelial	P04_Endothelial	SOCS3	0.0203215	0.822415	0.063	0.028	1	Up
04	Endothelial	P04_Endothelial	CCL21	0.0203226	-1.02499	0.008	0.025	1	Down
04	Endothelial	P04_Endothelial	NTMT1	0.0206494	-1.47974	0.014	0.035	1	Down
04	Endothelial	P04_Endothelial	C1S	0.0206727	-1.14623	0.033	0.063	1	Down
04	Endothelial	P04_Endothelial	HSPB1	0.0206973	-1.25009	0.026	0.053	1	Down
04	Endothelial	P04_Endothelial	ZNRF2	0.0211006	-1.05998	0.022	0.047	1	Down
04	Endothelial	P04_Endothelial	HERC2	0.0211707	3.76597	0.023	0.003	1	Up
04	Endothelial	P04_Endothelial	USP15	0.0215659	-1.2038	0.014	0.035	1	Down
04	Endothelial	P04_Endothelial	TOLLIP	0.0215882	-2.80657	0.003	0.016	1	Down
04	Endothelial	P04_Endothelial	ZGRF1	0.0216651	-3.20872	0.003	0.016	1	Down
04	Endothelial	P04_Endothelial	RAB1B	0.0216681	2.26372	0.029	0.006	1	Up
04	Endothelial	P04_Endothelial	CNST	0.0216918	2.77543	0.023	0.003	1	Up
04	Endothelial	P04_Endothelial	ZNF175	0.0217423	-2.66448	0.003	0.016	1	Down
04	Endothelial	P04_Endothelial	CAPG	0.0217488	-0.995557	0.014	0.035	1	Down
04	Endothelial	P04_Endothelial	VDAC1	0.0217878	2.5634	0.023	0.003	1	Up
04	Endothelial	P04_Endothelial	ADAMTS10	0.0217878	2.62793	0.023	0.003	1	Up
04	Endothelial	P04_Endothelial	IMPA1	0.0218973	-2.26779	0.003	0.016	1	Down
04	Endothelial	P04_Endothelial	TENT2	0.0218974	-2.5581	0.003	0.016	1	Down
04	Endothelial	P04_Endothelial	BAG2	0.0219753	-2.57922	0.003	0.016	1	Down
04	Endothelial	P04_Endothelial	BICDL1	0.0219753	-2.28463	0.003	0.016	1	Down
04	Endothelial	P04_Endothelial	KCNN4	0.0220534	-2.13268	0.003	0.016	1	Down
04	Endothelial	P04_Endothelial	EXT1	0.0221071	1.59325	0.039	0.013	1	Up
04	Endothelial	P04_Endothelial	ABHD14B	0.0221318	-1.84022	0.003	0.016	1	Down
04	Endothelial	P04_Endothelial	PPP1R16B	0.0221318	-2.38213	0.003	0.016	1	Down
04	Endothelial	P04_Endothelial	TATDN2	0.0222104	-1.6082	0.003	0.016	1	Down
04	Endothelial	P04_Endothelial	HEATR1	0.0222893	-1.87106	0.003	0.016	1	Down
04	Endothelial	P04_Endothelial	RNF125	0.0222893	-1.95369	0.003	0.016	1	Down
04	Endothelial	P04_Endothelial	CWF19L2	0.0223684	-1.63301	0.003	0.016	1	Down
04	Endothelial	P04_Endothelial	ROBO3	0.0223684	-1.86426	0.003	0.016	1	Down
04	Endothelial	P04_Endothelial	ACKR1	0.0224477	-1.72479	0.003	0.016	1	Down
04	Endothelial	P04_Endothelial	CYYR1	0.0225458	1.21115	0.057	0.025	1	Up
04	Endothelial	P04_Endothelial	ABCB8	0.0229625	8.4312	0.016	0	1	Up
04	Endothelial	P04_Endothelial	PLCE1	0.0229625	7.96359	0.016	0	1	Up
04	Endothelial	P04_Endothelial	STYX	0.0229625	8.23836	0.016	0	1	Up
04	Endothelial	P04_Endothelial	SHC2	0.0229625	8.17046	0.016	0	1	Up
04	Endothelial	P04_Endothelial	EIF3D	0.0229625	8.36158	0.016	0	1	Up
04	Endothelial	P04_Endothelial	TRBC1	0.0239538	-1.43281	0.016	0.038	1	Down
04	Endothelial	P04_Endothelial	JUNB	0.0240687	0.684627	0.084	0.044	1	Up
04	Endothelial	P04_Endothelial	DLC1	0.0242839	-0.763238	0.038	0.069	1	Down
04	Endothelial	P04_Endothelial	ATP5F1B	0.0243091	1.97019	0.033	0.009	1	Up
04	Endothelial	P04_Endothelial	GJA4	0.0243522	1.92581	0.033	0.009	1	Up
04	Endothelial	P04_Endothelial	SPNS2	0.0245716	-1.12112	0.016	0.038	1	Down
04	Endothelial	P04_Endothelial	RALGAPB	0.0245963	-1.6324	0.01	0.028	1	Down
04	Endothelial	P04_Endothelial	ILKAP	0.0246251	-1.58689	0.01	0.028	1	Down
04	Endothelial	P04_Endothelial	LOXL1	0.0246251	-1.569	0.01	0.028	1	Down
04	Endothelial	P04_Endothelial	DENND4B	0.0246539	-1.74186	0.01	0.028	1	Down
04	Endothelial	P04_Endothelial	TNC	0.0252959	-1.33725	0.01	0.028	1	Down
04	Endothelial	P04_Endothelial	TTLL3	0.025355	-1.3339	0.01	0.028	1	Down
04	Endothelial	P04_Endothelial	CDH13	0.0253607	1.15089	0.033	0.009	1	Up
04	Endothelial	P04_Endothelial	EXOSC6	0.0257745	-2.36301	0.007	0.022	1	Down
04	Endothelial	P04_Endothelial	CHD2	0.0258909	-0.995474	0.041	0.072	1	Down
04	Endothelial	P04_Endothelial	CRISPLD2	0.025924	2.70284	0.028	0.006	1	Up
04	Endothelial	P04_Endothelial	RAB34	0.0259567	1.71861	0.038	0.013	1	Up
04	Endothelial	P04_Endothelial	LRCH4	0.0260382	-1.2111	0.018	0.041	1	Down
04	Endothelial	P04_Endothelial	TRIM8	0.0261056	1.69223	0.038	0.013	1	Up
04	Endothelial	P04_Endothelial	ADAMTS4	0.026126	2.56905	0.028	0.006	1	Up
04	Endothelial	P04_Endothelial	VAMP8	0.0261288	-1.97682	0.007	0.022	1	Down
04	Endothelial	P04_Endothelial	EHBP1	0.0261644	-2.353	0.007	0.022	1	Down
04	Endothelial	P04_Endothelial	GMPPA	0.0262716	-1.83339	0.007	0.022	1	Down
04	Endothelial	P04_Endothelial	SLC9A3R1	0.0262717	-1.70308	0.007	0.022	1	Down
04	Endothelial	P04_Endothelial	CTNNAL1	0.0264152	-1.96905	0.007	0.022	1	Down
04	Endothelial	P04_Endothelial	AAAS	0.0265233	-1.88439	0.007	0.022	1	Down
04	Endothelial	P04_Endothelial	SUPT20H	0.0265594	-1.6593	0.007	0.022	1	Down
04	Endothelial	P04_Endothelial	WDR82	0.0265657	1.44682	0.043	0.016	1	Up
04	Endothelial	P04_Endothelial	ARHGAP15	0.0265891	-3.11831	0.002	0.013	1	Down
04	Endothelial	P04_Endothelial	FASTKD1	0.0265891	-2.97197	0.002	0.013	1	Down
04	Endothelial	P04_Endothelial	GAB1	0.0265891	-2.99155	0.002	0.013	1	Down
04	Endothelial	P04_Endothelial	SYK	0.0265891	-3.0811	0.002	0.013	1	Down
04	Endothelial	P04_Endothelial	IRS2	0.0265891	-3.13182	0.002	0.013	1	Down
04	Endothelial	P04_Endothelial	PEX11G	0.0265891	-3.44324	0.002	0.013	1	Down
04	Endothelial	P04_Endothelial	ACO2	0.026668	-1.47029	0.007	0.022	1	Down
04	Endothelial	P04_Endothelial	LAMA2	0.0266954	-2.82517	0.002	0.013	1	Down
04	Endothelial	P04_Endothelial	MEGF6	0.0266955	-3.13163	0.002	0.013	1	Down
04	Endothelial	P04_Endothelial	OSBPL11	0.0266955	-3.15044	0.002	0.013	1	Down
04	Endothelial	P04_Endothelial	SNX24	0.0266955	-3.35071	0.002	0.013	1	Down
04	Endothelial	P04_Endothelial	ST3GAL2	0.0266955	-3.56957	0.002	0.013	1	Down
04	Endothelial	P04_Endothelial	GPR137B	0.0267503	2.73648	0.022	0.003	1	Up
04	Endothelial	P04_Endothelial	FOXC1	0.0268022	-2.88979	0.002	0.013	1	Down
04	Endothelial	P04_Endothelial	RRP8	0.0268022	-2.7153	0.002	0.013	1	Down
04	Endothelial	P04_Endothelial	STMN3	0.0268022	-2.46553	0.002	0.013	1	Down
04	Endothelial	P04_Endothelial	CDKN1A	0.0268387	2.74777	0.022	0.003	1	Up
04	Endothelial	P04_Endothelial	AP1S3	0.0268499	-1.49211	0.007	0.022	1	Down
04	Endothelial	P04_Endothelial	YARS	0.0269093	-2.67136	0.002	0.013	1	Down
04	Endothelial	P04_Endothelial	DTHD1	0.0269093	-2.82254	0.002	0.013	1	Down
04	Endothelial	P04_Endothelial	CARMIL1	0.0269093	-2.47199	0.002	0.013	1	Down
04	Endothelial	P04_Endothelial	PYHIN1	0.026963	-2.90052	0.002	0.013	1	Down
04	Endothelial	P04_Endothelial	PPP1R15A	0.0269962	-1.56568	0.007	0.022	1	Down
04	Endothelial	P04_Endothelial	CDC7	0.0270168	-2.81319	0.002	0.013	1	Down
04	Endothelial	P04_Endothelial	SNCA	0.0270168	-2.68464	0.002	0.013	1	Down
04	Endothelial	P04_Endothelial	LCA5	0.0270168	-2.24678	0.002	0.013	1	Down
04	Endothelial	P04_Endothelial	ADAT2	0.0270168	-2.44408	0.002	0.013	1	Down
04	Endothelial	P04_Endothelial	SNX10	0.0270168	-2.49392	0.002	0.013	1	Down
04	Endothelial	P04_Endothelial	ACHE	0.0270168	-2.76107	0.002	0.013	1	Down
04	Endothelial	P04_Endothelial	CRACR2A	0.0270168	-2.42164	0.002	0.013	1	Down
04	Endothelial	P04_Endothelial	CAPRIN2	0.0270168	-2.06841	0.002	0.013	1	Down
04	Endothelial	P04_Endothelial	LETMD1	0.0270168	-2.43007	0.002	0.013	1	Down
04	Endothelial	P04_Endothelial	ZNF558	0.0270168	-2.32448	0.002	0.013	1	Down
04	Endothelial	P04_Endothelial	CSF2RA	0.0270168	-2.51163	0.002	0.013	1	Down
04	Endothelial	P04_Endothelial	OPHN1	0.0270168	-2.72803	0.002	0.013	1	Down
04	Endothelial	P04_Endothelial	TAF1C	0.0270796	-1.81707	0.013	0.031	1	Down
04	Endothelial	P04_Endothelial	IPO9	0.0271063	-1.5571	0.007	0.022	1	Down
04	Endothelial	P04_Endothelial	HPF1	0.0271246	-1.98741	0.002	0.013	1	Down
04	Endothelial	P04_Endothelial	OXSR1	0.0271246	-2.42147	0.002	0.013	1	Down
04	Endothelial	P04_Endothelial	SEC22C	0.0271246	-2.27795	0.002	0.013	1	Down
04	Endothelial	P04_Endothelial	LIPH	0.0271246	-2.23898	0.002	0.013	1	Down
04	Endothelial	P04_Endothelial	AKAP8	0.027135	2.12286	0.022	0.003	1	Up
04	Endothelial	P04_Endothelial	ABCF2	0.0272328	-2.06191	0.002	0.013	1	Down
04	Endothelial	P04_Endothelial	WDR59	0.0272328	-2.09171	0.002	0.013	1	Down
04	Endothelial	P04_Endothelial	CCDC120	0.0272328	-2.01529	0.002	0.013	1	Down
04	Endothelial	P04_Endothelial	ITGA4	0.0272908	-1.41234	0.007	0.022	1	Down
04	Endothelial	P04_Endothelial	SH2D2A	0.0273414	-2.04508	0.002	0.013	1	Down
04	Endothelial	P04_Endothelial	DPH7	0.027402	-1.25368	0.007	0.022	1	Down
04	Endothelial	P04_Endothelial	CDK5RAP2	0.0274763	-1.12876	0.007	0.022	1	Down
04	Endothelial	P04_Endothelial	PRDM1	0.0279502	-1.17149	0.025	0.05	1	Down
04	Endothelial	P04_Endothelial	PURA	0.0283522	-1.64957	0.013	0.031	1	Down
04	Endothelial	P04_Endothelial	TBCB	0.0283738	1.18901	0.047	0.019	1	Up
04	Endothelial	P04_Endothelial	TDP2	0.0284971	8.09405	0.015	0	1	Up
04	Endothelial	P04_Endothelial	PLD1	0.0284971	8.35748	0.015	0	1	Up
04	Endothelial	P04_Endothelial	G3BP2	0.0284971	8.37872	0.015	0	1	Up
04	Endothelial	P04_Endothelial	NUPR2	0.0284971	8.25067	0.015	0	1	Up
04	Endothelial	P04_Endothelial	FBXO25	0.0284971	7.8611	0.015	0	1	Up
04	Endothelial	P04_Endothelial	ZNF704	0.0284971	8.12771	0.015	0	1	Up
04	Endothelial	P04_Endothelial	FIBP	0.0284971	8.25347	0.015	0	1	Up
04	Endothelial	P04_Endothelial	RAB2B	0.0284971	7.8783	0.015	0	1	Up
04	Endothelial	P04_Endothelial	NYNRIN	0.0285035	-1.87271	0.013	0.031	1	Down
04	Endothelial	P04_Endothelial	QARS	0.0285231	-1.19291	0.028	0.053	1	Down
04	Endothelial	P04_Endothelial	CPQ	0.0285338	-1.54532	0.013	0.031	1	Down
04	Endothelial	P04_Endothelial	PXDN	0.028558	1.10915	0.047	0.019	1	Up
04	Endothelial	P04_Endothelial	UBE2J2	0.0288694	-1.51712	0.013	0.031	1	Down
04	Endothelial	P04_Endothelial	PRCP	0.0289158	-1.03031	0.023	0.047	1	Down
04	Endothelial	P04_Endothelial	ZNF117	0.0293293	2.08426	0.032	0.009	1	Up
04	Endothelial	P04_Endothelial	MCAM	0.0293634	0.517482	0.152	0.101	1	Up
04	Endothelial	P04_Endothelial	RAD23A	0.0300038	1.68833	0.032	0.009	1	Up
04	Endothelial	P04_Endothelial	EGLN1	0.0304254	1.45178	0.032	0.009	1	Up
04	Endothelial	P04_Endothelial	CYBC1	0.0307667	-0.872774	0.025	0.05	1	Down
04	Endothelial	P04_Endothelial	NRP1	0.0312101	0.633313	0.093	0.053	1	Up
04	Endothelial	P04_Endothelial	DSTN	0.0313963	0.550592	0.109	0.066	1	Up
04	Endothelial	P04_Endothelial	TUBA1C	0.0314172	-1.53111	0.015	0.035	1	Down
04	Endothelial	P04_Endothelial	TMEM245	0.0317585	-1.55958	0.015	0.035	1	Down
04	Endothelial	P04_Endothelial	CD93	0.0319023	0.621626	0.085	0.047	1	Up
04	Endothelial	P04_Endothelial	SENP6	0.0319031	-0.928877	0.028	0.053	1	Down
04	Endothelial	P04_Endothelial	VEGFB	0.0319513	1.40761	0.041	0.016	1	Up
04	Endothelial	P04_Endothelial	NCKAP1	0.0322936	3.82687	0.021	0.003	1	Up
04	Endothelial	P04_Endothelial	COBLL1	0.0323631	1.77608	0.026	0.006	1	Up
04	Endothelial	P04_Endothelial	PLOD1	0.0326499	3.12916	0.021	0.003	1	Up
04	Endothelial	P04_Endothelial	DEPP1	0.032806	1.36296	0.041	0.016	1	Up
04	Endothelial	P04_Endothelial	DOK4	0.0328632	1.86561	0.026	0.006	1	Up
04	Endothelial	P04_Endothelial	CTBS	0.0328652	2.85329	0.021	0.003	1	Up
04	Endothelial	P04_Endothelial	ADIPOR1	0.0329793	1.2596	0.041	0.016	1	Up
04	Endothelial	P04_Endothelial	OXCT1	0.0330818	2.57926	0.021	0.003	1	Up
04	Endothelial	P04_Endothelial	EGFR	0.0333773	0.679533	0.055	0.025	1	Up
04	Endothelial	P04_Endothelial	SOD2	0.0334936	-1.75078	0.009	0.025	1	Down
04	Endothelial	P04_Endothelial	RHBDD2	0.0335616	1.1228	0.026	0.006	1	Up
04	Endothelial	P04_Endothelial	MED25	0.0337529	-1.3707	0.017	0.038	1	Down
04	Endothelial	P04_Endothelial	ESYT2	0.0337677	0.967047	0.055	0.025	1	Up
04	Endothelial	P04_Endothelial	ZNF264	0.0339743	-1.4754	0.009	0.025	1	Down
04	Endothelial	P04_Endothelial	IKZF1	0.0340551	-1.55823	0.009	0.025	1	Down
04	Endothelial	P04_Endothelial	DBNL	0.0340716	-1.02358	0.015	0.035	1	Down
04	Endothelial	P04_Endothelial	ITGAX	0.0347257	-1.15882	0.017	0.038	1	Down
04	Endothelial	P04_Endothelial	RNF114	0.034871	-1.19147	0.009	0.025	1	Down
04	Endothelial	P04_Endothelial	TMED9	0.0349406	-1.45818	0.02	0.041	1	Down
04	Endothelial	P04_Endothelial	HES4	0.0349411	0.816736	0.068	0.035	1	Up
04	Endothelial	P04_Endothelial	EYA3	0.0349535	-0.938358	0.009	0.025	1	Down
04	Endothelial	P04_Endothelial	PPIC	0.0352021	-1.33563	0.009	0.025	1	Down
04	Endothelial	P04_Endothelial	SDHB	0.0353686	-1.26878	0.009	0.025	1	Down
04	Endothelial	P04_Endothelial	CCDC93	0.0354103	-1.37456	0.009	0.025	1	Down
04	Endothelial	P04_Endothelial	GADD45B	0.035421	8.36698	0.014	0	1	Up
04	Endothelial	P04_Endothelial	HEYL	0.035421	8.36054	0.014	0	1	Up
04	Endothelial	P04_Endothelial	HLX	0.035421	7.91752	0.014	0	1	Up
04	Endothelial	P04_Endothelial	CYSTM1	0.035421	8.21436	0.014	0	1	Up
04	Endothelial	P04_Endothelial	CREBRF	0.035421	8.0263	0.014	0	1	Up
04	Endothelial	P04_Endothelial	ZDHHC4	0.035421	8.11768	0.014	0	1	Up
04	Endothelial	P04_Endothelial	R3HCC1	0.035421	7.98329	0.014	0	1	Up
04	Endothelial	P04_Endothelial	GTF3C4	0.035421	7.90097	0.014	0	1	Up
04	Endothelial	P04_Endothelial	AMBRA1	0.035421	8.31747	0.014	0	1	Up
04	Endothelial	P04_Endothelial	IRGQ	0.035421	8.04001	0.014	0	1	Up
04	Endothelial	P04_Endothelial	CD9	0.0357252	0.998576	0.075	0.041	1	Up
04	Endothelial	P04_Endothelial	VAT1	0.0357677	1.8704	0.031	0.009	1	Up
04	Endothelial	P04_Endothelial	CRY1	0.0357808	-2.09472	0.006	0.019	1	Down
04	Endothelial	P04_Endothelial	DAP	0.0358504	1.05417	0.067	0.035	1	Up
04	Endothelial	P04_Endothelial	SP140L	0.0358823	-2.16355	0.006	0.019	1	Down
04	Endothelial	P04_Endothelial	TTC21B	0.0358823	-2.15903	0.006	0.019	1	Down
04	Endothelial	P04_Endothelial	NQO2	0.0358823	-2.46964	0.006	0.019	1	Down
04	Endothelial	P04_Endothelial	CAVIN1	0.0359731	-0.959837	0.038	0.066	1	Down
04	Endothelial	P04_Endothelial	BIRC2	0.0359841	-2.09666	0.006	0.019	1	Down
04	Endothelial	P04_Endothelial	CLPTM1L	0.0360783	1.67143	0.031	0.009	1	Up
04	Endothelial	P04_Endothelial	ENY2	0.0360861	-2.09036	0.006	0.019	1	Down
04	Endothelial	P04_Endothelial	FOSL2	0.0361719	1.70727	0.031	0.009	1	Up
04	Endothelial	P04_Endothelial	CAPN15	0.0363937	-1.90093	0.006	0.019	1	Down
04	Endothelial	P04_Endothelial	LAP3	0.036454	-1.10765	0.02	0.041	1	Down
04	Endothelial	P04_Endothelial	ANP32E	0.0364967	-2.03319	0.006	0.019	1	Down
04	Endothelial	P04_Endothelial	ASMTL	0.0364967	-1.84973	0.006	0.019	1	Down
04	Endothelial	P04_Endothelial	HERC3	0.0367034	-1.92768	0.006	0.019	1	Down
04	Endothelial	P04_Endothelial	PTPN6	0.0367034	-1.67425	0.006	0.019	1	Down
04	Endothelial	P04_Endothelial	ARHGAP42	0.0368072	-1.60885	0.006	0.019	1	Down
04	Endothelial	P04_Endothelial	PCGF5	0.0369112	-1.67827	0.006	0.019	1	Down
04	Endothelial	P04_Endothelial	NDC1	0.0369633	-1.95831	0.006	0.019	1	Down
04	Endothelial	P04_Endothelial	ZNF449	0.0370676	-1.55846	0.006	0.019	1	Down
04	Endothelial	P04_Endothelial	TXNIP	0.0371715	1.38737	0.045	0.019	1	Up
04	Endothelial	P04_Endothelial	IGFLR1	0.0371723	-1.36019	0.006	0.019	1	Down
04	Endothelial	P04_Endothelial	SETD4	0.0372247	-1.27442	0.006	0.019	1	Down
04	Endothelial	P04_Endothelial	WRN	0.0373297	-1.23032	0.006	0.019	1	Down
04	Endothelial	P04_Endothelial	CLSTN3	0.0373809	-0.965949	0.017	0.038	1	Down
04	Endothelial	P04_Endothelial	FAS	0.037435	-1.32704	0.006	0.019	1	Down
04	Endothelial	P04_Endothelial	CCND3	0.0375405	-1.40341	0.006	0.019	1	Down
04	Endothelial	P04_Endothelial	MICAL3	0.0375405	-0.972562	0.006	0.019	1	Down
04	Endothelial	P04_Endothelial	OTUD6B	0.0376462	-1.16465	0.006	0.019	1	Down
04	Endothelial	P04_Endothelial	THY1	0.0378261	0.696541	0.113	0.072	1	Up
04	Endothelial	P04_Endothelial	TBCD	0.0378574	1.58417	0.036	0.013	1	Up
04	Endothelial	P04_Endothelial	IGHA1	0.0380228	-0.591479	0.02	0.041	1	Down
04	Endothelial	P04_Endothelial	PTPRB	0.0381545	1.29037	0.045	0.019	1	Up
04	Endothelial	P04_Endothelial	TAP2	0.0382812	1.15994	0.036	0.013	1	Up
04	Endothelial	P04_Endothelial	EMP1	0.0382971	0.905009	0.101	0.063	1	Up
04	Endothelial	P04_Endothelial	GRK2	0.0390499	-0.947643	0.024	0.047	1	Down
04	Endothelial	P04_Endothelial	EFNB2	0.0391684	0.949091	0.049	0.022	1	Up
04	Endothelial	P04_Endothelial	C3	0.0392348	-0.843807	0.033	0.06	1	Down
04	Endothelial	P04_Endothelial	PWWP3A	0.0395773	-1.66951	0.011	0.028	1	Down
04	Endothelial	P04_Endothelial	CLTB	0.0396618	-1.6236	0.011	0.028	1	Down
04	Endothelial	P04_Endothelial	POLR1D	0.0396943	1.94625	0.025	0.006	1	Up
04	Endothelial	P04_Endothelial	YTHDC2	0.039704	-1.44952	0.011	0.028	1	Down
04	Endothelial	P04_Endothelial	SERINC3	0.0398871	1.1123	0.04	0.016	1	Up
04	Endothelial	P04_Endothelial	GALNS	0.0401716	-1.37277	0.011	0.028	1	Down
04	Endothelial	P04_Endothelial	MYO9B	0.0402979	-0.963486	0.029	0.053	1	Down
04	Endothelial	P04_Endothelial	TCF7L1	0.0405412	2.88302	0.02	0.003	1	Up
04	Endothelial	P04_Endothelial	CERCAM	0.0405412	2.85939	0.02	0.003	1	Up
04	Endothelial	P04_Endothelial	CHPF	0.0406297	3.06847	0.02	0.003	1	Up
04	Endothelial	P04_Endothelial	GEM	0.0407627	2.54835	0.02	0.003	1	Up
04	Endothelial	P04_Endothelial	SSR2	0.0409706	1.29046	0.061	0.031	1	Up
04	Endothelial	P04_Endothelial	ATXN7L1	0.0410746	2.38598	0.02	0.003	1	Up
04	Endothelial	P04_Endothelial	UNK	0.0411206	-1.22655	0.011	0.028	1	Down
04	Endothelial	P04_Endothelial	CNRIP1	0.0411641	2.21233	0.02	0.003	1	Up
04	Endothelial	P04_Endothelial	SMC6	0.0415143	-0.932377	0.011	0.028	1	Down
04	Endothelial	P04_Endothelial	HERC4	0.0432361	-1.83418	0.014	0.031	1	Down
04	Endothelial	P04_Endothelial	NLRC5	0.0436471	-0.853636	0.031	0.057	1	Down
04	Endothelial	P04_Endothelial	ATP5MF	0.0436571	1.47805	0.03	0.009	1	Up
04	Endothelial	P04_Endothelial	DIP2A	0.0436608	-1.56354	0.014	0.031	1	Down
04	Endothelial	P04_Endothelial	SGSM3	0.0436609	-1.47912	0.014	0.031	1	Down
04	Endothelial	P04_Endothelial	CD2AP	0.0441061	1.50568	0.03	0.009	1	Up
04	Endothelial	P04_Endothelial	LRP11	0.0441082	7.89482	0.013	0	1	Up
04	Endothelial	P04_Endothelial	TECPR1	0.0441082	7.80265	0.013	0	1	Up
04	Endothelial	P04_Endothelial	TGFBR1	0.0441082	8.08547	0.013	0	1	Up
04	Endothelial	P04_Endothelial	MAGOH	0.0441082	8.11165	0.013	0	1	Up
04	Endothelial	P04_Endothelial	TMEM185B	0.0441082	7.93866	0.013	0	1	Up
04	Endothelial	P04_Endothelial	LMNB1	0.0441082	8.05044	0.013	0	1	Up
04	Endothelial	P04_Endothelial	TXNDC15	0.0441082	7.76699	0.013	0	1	Up
04	Endothelial	P04_Endothelial	SLC35B2	0.0441082	7.69323	0.013	0	1	Up
04	Endothelial	P04_Endothelial	DNAJC2	0.0441082	8.02979	0.013	0	1	Up
04	Endothelial	P04_Endothelial	SLC25A37	0.0441082	7.76709	0.013	0	1	Up
04	Endothelial	P04_Endothelial	CPT1A	0.0441082	8.0679	0.013	0	1	Up
04	Endothelial	P04_Endothelial	USP7	0.0441082	7.9151	0.013	0	1	Up
04	Endothelial	P04_Endothelial	CYB5D2	0.0441082	8.05482	0.013	0	1	Up
04	Endothelial	P04_Endothelial	TGIF1	0.0441082	8.38681	0.013	0	1	Up
04	Endothelial	P04_Endothelial	F2RL3	0.0441082	7.69241	0.013	0	1	Up
04	Endothelial	P04_Endothelial	LIG1	0.0441082	8.06242	0.013	0	1	Up
04	Endothelial	P04_Endothelial	PES1	0.0441082	7.75702	0.013	0	1	Up
04	Endothelial	P04_Endothelial	RTL8B	0.0441082	7.95637	0.013	0	1	Up
04	Endothelial	P04_Endothelial	SLC44A1	0.0446348	1.37446	0.03	0.009	1	Up
04	Endothelial	P04_Endothelial	FAP	0.0447869	1.30887	0.03	0.009	1	Up
04	Endothelial	P04_Endothelial	CHP1	0.0449394	0.974561	0.03	0.009	1	Up
04	Endothelial	P04_Endothelial	RIN3	0.0450923	0.515143	0.03	0.009	1	Up
04	Endothelial	P04_Endothelial	RGCC	0.0451272	0.827373	0.048	0.022	1	Up
04	Endothelial	P04_Endothelial	MECOM	0.0452463	1.16458	0.048	0.022	1	Up
04	Endothelial	P04_Endothelial	MT-CO2	0.0452623	0.23075	0.417	0.349	1	Up
04	Endothelial	P04_Endothelial	SPRY1	0.0458208	0.813146	0.069	0.038	1	Up
04	Endothelial	P04_Endothelial	ARPP19	0.0464207	0.873062	0.048	0.022	1	Up
04	Endothelial	P04_Endothelial	MLF2	0.046454	-1.58989	0.016	0.035	1	Down
04	Endothelial	P04_Endothelial	SUPT16H	0.0469634	2.53722	0.024	0.006	1	Up
04	Endothelial	P04_Endothelial	ARRB1	0.0470053	-0.896966	0.014	0.031	1	Down
04	Endothelial	P04_Endothelial	DOCK8	0.0471006	-1.84144	0.008	0.022	1	Down
04	Endothelial	P04_Endothelial	LGALS1	0.0471901	0.315708	0.203	0.151	1	Up
04	Endothelial	P04_Endothelial	EVI2B	0.0472143	-2.04059	0.008	0.022	1	Down
04	Endothelial	P04_Endothelial	MAP3K4	0.0473283	-1.78141	0.008	0.022	1	Down
04	Endothelial	P04_Endothelial	EPC2	0.0473904	-1.38101	0.016	0.035	1	Down
04	Endothelial	P04_Endothelial	RBL2	0.0474176	-1.05138	0.032	0.057	1	Down
04	Endothelial	P04_Endothelial	BIN1	0.0475568	-1.71288	0.008	0.022	1	Down
04	Endothelial	P04_Endothelial	SPPL2A	0.0475568	-1.72201	0.008	0.022	1	Down
04	Endothelial	P04_Endothelial	TM4SF1	0.0476779	2.296	0.024	0.006	1	Up
04	Endothelial	P04_Endothelial	SPON2	0.0477864	-1.63461	0.008	0.022	1	Down
04	Endothelial	P04_Endothelial	PALMD	0.0478328	1.11211	0.034	0.013	1	Up
04	Endothelial	P04_Endothelial	SFI1	0.0481324	-1.59796	0.008	0.022	1	Down
04	Endothelial	P04_Endothelial	H1F0	0.0482615	1.12068	0.052	0.025	1	Up
04	Endothelial	P04_Endothelial	PTOV1	0.048356	1.96664	0.024	0.006	1	Up
04	Endothelial	P04_Endothelial	ZNF141	0.0483642	-1.55016	0.008	0.022	1	Down
04	Endothelial	P04_Endothelial	RNF169	0.0483642	-1.77112	0.008	0.022	1	Down
04	Endothelial	P04_Endothelial	GRAMD4	0.0485383	1.87	0.024	0.006	1	Up
04	Endothelial	P04_Endothelial	PPP4R3A	0.048649	-1.0841	0.016	0.035	1	Down
04	Endothelial	P04_Endothelial	SLC25A24	0.0487722	-1.29589	0.008	0.022	1	Down
04	Endothelial	P04_Endothelial	GMPPB	0.0488307	-1.31953	0.008	0.022	1	Down
04	Endothelial	P04_Endothelial	RAPGEF6	0.0488307	-1.40652	0.008	0.022	1	Down
04	Endothelial	P04_Endothelial	RNASE1	0.0489055	1.22924	0.06	0.031	1	Up
04	Endothelial	P04_Endothelial	ERCC6	0.0489191	-2.79644	0.005	0.016	1	Down
04	Endothelial	P04_Endothelial	CEP192	0.0489191	-2.60528	0.005	0.016	1	Down
04	Endothelial	P04_Endothelial	INPP5E	0.0490653	-1.13808	0.008	0.022	1	Down
04	Endothelial	P04_Endothelial	ZBTB6	0.0492117	-2.47397	0.005	0.016	1	Down
04	Endothelial	P04_Endothelial	ZBTB4	0.0492117	-2.33329	0.005	0.016	1	Down
04	Endothelial	P04_Endothelial	TNRC6A	0.049319	1.50045	0.024	0.006	1	Up
04	Endothelial	P04_Endothelial	AREL1	0.0493586	-2.20608	0.005	0.016	1	Down
04	Endothelial	P04_Endothelial	EVI5	0.0494191	-1.22499	0.008	0.022	1	Down
04	Endothelial	P04_Endothelial	TTC13	0.0494191	-1.17919	0.008	0.022	1	Down
04	Endothelial	P04_Endothelial	KIF13A	0.0495113	3.31888	0.018	0.003	1	Up
04	Endothelial	P04_Endothelial	SMIM15	0.0495971	1.34176	0.024	0.006	1	Up
04	Endothelial	P04_Endothelial	TTLL11	0.0496534	-2.0287	0.005	0.016	1	Down
04	Endothelial	P04_Endothelial	NSUN6	0.0496534	-2.1821	0.005	0.016	1	Down
04	Endothelial	P04_Endothelial	KMT5B	0.0496561	-0.839129	0.008	0.022	1	Down
04	Endothelial	P04_Endothelial	WDR1	0.0498014	-2.28567	0.005	0.016	1	Down
04	Endothelial	P04_Endothelial	MSH3	0.0498014	-2.19993	0.005	0.016	1	Down
04	Endothelial	P04_Endothelial	ABHD13	0.0498014	-2.13146	0.005	0.016	1	Down
04	Endothelial	P04_Endothelial	RBBP6	0.0498014	-2.21824	0.005	0.016	1	Down
04	Endothelial	P04_Endothelial	GART	0.0498014	-2.00298	0.005	0.016	1	Down
04	Endothelial	P04_Endothelial	GBA	0.0499434	3.05817	0.018	0.003	1	Up
04	Endothelial	P04_Endothelial	EBF4	0.0499497	-1.96465	0.005	0.016	1	Down
04	Endothelial	P04_Endothelial	OBSCN	0.0499497	-1.78785	0.005	0.016	1	Down
04	Endothelial	P04_Endothelial	MFSD8	0.0499497	-1.94549	0.005	0.016	1	Down
04	Endothelial	P04_Endothelial	SUN1	0.0500984	-1.87698	0.005	0.016	1	Down
04	Endothelial	P04_Endothelial	OLFM1	0.0500984	-1.91144	0.005	0.016	1	Down
04	Endothelial	P04_Endothelial	FLNA	0.0501353	-1.32541	0.018	0.038	1	Down
04	Endothelial	P04_Endothelial	TRAF3IP3	0.0502475	-1.84256	0.005	0.016	1	Down
04	Endothelial	P04_Endothelial	USP46	0.0502475	-1.92978	0.005	0.016	1	Down
04	Endothelial	P04_Endothelial	DNAJC9	0.0502475	-1.80422	0.005	0.016	1	Down
04	Endothelial	P04_Endothelial	SASH3	0.0502475	-1.40339	0.005	0.016	1	Down
04	Endothelial	P04_Endothelial	KIFC2	0.050397	-1.88354	0.005	0.016	1	Down
04	Endothelial	P04_Endothelial	FAM222B	0.050397	-1.78916	0.005	0.016	1	Down
04	Endothelial	P04_Endothelial	TTBK2	0.050397	-1.68228	0.005	0.016	1	Down
04	Endothelial	P04_Endothelial	SYS1	0.050397	-1.79124	0.005	0.016	1	Down
04	Endothelial	P04_Endothelial	H3F3A	0.0504329	0.35747	0.09	0.053	1	Up
04	Endothelial	P04_Endothelial	PTPN9	0.050488	2.6858	0.018	0.003	1	Up
04	Endothelial	P04_Endothelial	ATR	0.0505468	-1.6041	0.005	0.016	1	Down
04	Endothelial	P04_Endothelial	LTB	0.0505468	-1.71867	0.005	0.016	1	Down
04	Endothelial	P04_Endothelial	ERI1	0.0505468	-1.62345	0.005	0.016	1	Down
04	Endothelial	P04_Endothelial	AAMDC	0.0505468	-1.63964	0.005	0.016	1	Down
04	Endothelial	P04_Endothelial	TPX2	0.0505468	-1.66063	0.005	0.016	1	Down
04	Endothelial	P04_Endothelial	CNTNAP1	0.050697	-2.04702	0.005	0.016	1	Down
04	Endothelial	P04_Endothelial	SMAD7	0.0509273	2.19713	0.018	0.003	1	Up
04	Endothelial	P04_Endothelial	MYO1B	0.0510668	1.10355	0.068	0.038	1	Up
04	Endothelial	P04_Endothelial	CDK2AP1	0.0511481	0.896019	0.018	0.003	1	Up
04	Endothelial	P04_Endothelial	PTPN23	0.0511499	-1.43272	0.005	0.016	1	Down
04	Endothelial	P04_Endothelial	CASTOR2	0.0513016	-1.43084	0.005	0.016	1	Down
04	Endothelial	P04_Endothelial	TYMP	0.051384	-0.925983	0.028	0.05	1	Down
04	Endothelial	P04_Endothelial	TOMM5	0.0516878	1.77744	0.029	0.009	1	Up
04	Endothelial	P04_Endothelial	WNK1	0.0519108	-0.881412	0.034	0.06	1	Down
04	Endothelial	P04_Endothelial	RBM17	0.052714	-0.954831	0.028	0.05	1	Down
04	Endothelial	P04_Endothelial	ENTPD1	0.0528303	1.03269	0.047	0.022	1	Up
04	Endothelial	P04_Endothelial	PRKAR1A	0.0529397	0.935548	0.063	0.035	1	Up
04	Endothelial	P04_Endothelial	WDR33	0.0533454	-1.03085	0.021	0.041	1	Down
04	Endothelial	P04_Endothelial	SLC9A3R2	0.0533739	0.492913	0.156	0.11	1	Up
04	Endothelial	P04_Endothelial	EOGT	0.0538462	0.752773	0.052	0.025	1	Up
04	Endothelial	P04_Endothelial	OLFML2A	0.0541907	0.848057	0.06	0.031	1	Up
04	Endothelial	P04_Endothelial	SERPINB6	0.0547057	1.33061	0.033	0.013	1	Up
04	Endothelial	P04_Endothelial	CASC4	0.0547917	-1.74826	0.01	0.025	1	Down
04	Endothelial	P04_Endothelial	TCF4	0.0550023	1.26026	0.033	0.013	1	Up
04	Endothelial	P04_Endothelial	DDX56	0.0550459	7.62232	0.011	0	1	Up
04	Endothelial	P04_Endothelial	NEDD8	0.0550459	7.78022	0.011	0	1	Up
04	Endothelial	P04_Endothelial	WDR90	0.0550459	7.69598	0.011	0	1	Up
04	Endothelial	P04_Endothelial	GDAP2	0.0550459	7.68711	0.011	0	1	Up
04	Endothelial	P04_Endothelial	ETV3	0.0550459	7.9178	0.011	0	1	Up
04	Endothelial	P04_Endothelial	INHBB	0.0550459	7.67666	0.011	0	1	Up
04	Endothelial	P04_Endothelial	PDE6D	0.0550459	7.72254	0.011	0	1	Up
04	Endothelial	P04_Endothelial	SLC22A23	0.0550459	8.25246	0.011	0	1	Up
04	Endothelial	P04_Endothelial	GOPC	0.0550459	7.73538	0.011	0	1	Up
04	Endothelial	P04_Endothelial	ARMC10	0.0550459	7.65623	0.011	0	1	Up
04	Endothelial	P04_Endothelial	NAT10	0.0550459	7.94581	0.011	0	1	Up
04	Endothelial	P04_Endothelial	CRY2	0.0550459	7.79971	0.011	0	1	Up
04	Endothelial	P04_Endothelial	CSRNP2	0.0550459	7.57725	0.011	0	1	Up
04	Endothelial	P04_Endothelial	NAA30	0.0550459	7.7798	0.011	0	1	Up
04	Endothelial	P04_Endothelial	SNAPC5	0.0550459	7.99842	0.011	0	1	Up
04	Endothelial	P04_Endothelial	MYH11	0.0550459	7.64477	0.011	0	1	Up
04	Endothelial	P04_Endothelial	CTCF	0.0550459	7.64779	0.011	0	1	Up
04	Endothelial	P04_Endothelial	TAT	0.0550459	7.8107	0.011	0	1	Up
04	Endothelial	P04_Endothelial	SAT2	0.0550459	7.42262	0.011	0	1	Up
04	Endothelial	P04_Endothelial	MYL12A	0.0550459	7.69533	0.011	0	1	Up
04	Endothelial	P04_Endothelial	ARHGEF18	0.0550459	7.81614	0.011	0	1	Up
04	Endothelial	P04_Endothelial	NDUFAF5	0.0550459	7.78428	0.011	0	1	Up
04	Endothelial	P04_Endothelial	CLEC11A	0.0553801	-1.72448	0.01	0.025	1	Down
04	Endothelial	P04_Endothelial	ARCN1	0.055572	-0.884611	0.023	0.044	1	Down
04	Endothelial	P04_Endothelial	CIAO2A	0.0558118	-0.782003	0.028	0.05	1	Down
04	Endothelial	P04_Endothelial	NDUFS1	0.0558546	-1.55597	0.01	0.025	1	Down
04	Endothelial	P04_Endothelial	TOMM40	0.0559142	-1.88967	0.01	0.025	1	Down
04	Endothelial	P04_Endothelial	MT-ND5	0.0563116	-0.532644	0.092	0.129	1	Down
04	Endothelial	P04_Endothelial	ALDH3B2	0.0564643	1.20868	0.051	0.025	1	Up
04	Endothelial	P04_Endothelial	RTN4	0.0566359	1.05035	0.033	0.013	1	Up
04	Endothelial	P04_Endothelial	RORA	0.0569347	-1.34296	0.01	0.025	1	Down
04	Endothelial	P04_Endothelial	DKK3	0.0578652	0.589139	0.033	0.013	1	Up
04	Endothelial	P04_Endothelial	RBP7	0.0578836	1.31442	0.046	0.022	1	Up
04	Endothelial	P04_Endothelial	HAUS4	0.0579706	-1.2529	0.01	0.025	1	Down
04	Endothelial	P04_Endothelial	RARS2	0.0579765	2.25828	0.023	0.006	1	Up
04	Endothelial	P04_Endothelial	KCNJ8	0.058139	2.1906	0.023	0.006	1	Up
04	Endothelial	P04_Endothelial	MED1	0.0587926	1.99932	0.023	0.006	1	Up
04	Endothelial	P04_Endothelial	ATP6V1E1	0.0589021	1.99343	0.023	0.006	1	Up
04	Endothelial	P04_Endothelial	SEL1L	0.0593419	1.76004	0.023	0.006	1	Up
04	Endothelial	P04_Endothelial	MLLT6	0.0594456	-0.819301	0.04	0.066	1	Down
04	Endothelial	P04_Endothelial	SELENOW	0.0594535	0.467441	0.125	0.085	1	Up
04	Endothelial	P04_Endothelial	B4GALT5	0.0597844	1.52252	0.023	0.006	1	Up
04	Endothelial	P04_Endothelial	RIC8A	0.0600469	-1.39016	0.013	0.028	1	Down
04	Endothelial	P04_Endothelial	SLC16A3	0.0601181	1.4827	0.023	0.006	1	Up
04	Endothelial	P04_Endothelial	UBE2J1	0.0602223	1.33572	0.054	0.028	1	Up
04	Endothelial	P04_Endothelial	PRPF31	0.0603979	-1.61656	0.013	0.028	1	Down
04	Endothelial	P04_Endothelial	FARSB	0.0610458	-1.77463	0.013	0.028	1	Down
04	Endothelial	P04_Endothelial	FAM120AOS	0.0611886	3.7653	0.017	0.003	1	Up
04	Endothelial	P04_Endothelial	TNKS	0.0612828	-1.44819	0.013	0.028	1	Down
04	Endothelial	P04_Endothelial	PSMC2	0.0612828	-1.47247	0.013	0.028	1	Down
04	Endothelial	P04_Endothelial	TSTA3	0.0614537	2.9932	0.017	0.003	1	Up
04	Endothelial	P04_Endothelial	PI4KA	0.061461	-1.39286	0.013	0.028	1	Down
04	Endothelial	P04_Endothelial	BGN	0.0618594	0.468724	0.222	0.173	1	Up
04	Endothelial	P04_Endothelial	PLPP3	0.061936	0.833189	0.051	0.025	1	Up
04	Endothelial	P04_Endothelial	NEK6	0.0619868	2.83914	0.017	0.003	1	Up
04	Endothelial	P04_Endothelial	TPPP3	0.0621373	1.2187	0.041	0.019	1	Up
04	Endothelial	P04_Endothelial	MAN1A2	0.0622548	2.54762	0.017	0.003	1	Up
04	Endothelial	P04_Endothelial	CSGALNACT2	0.0622986	-1.29303	0.013	0.028	1	Down
04	Endothelial	P04_Endothelial	PLEKHG5	0.062365	1.72072	0.028	0.009	1	Up
04	Endothelial	P04_Endothelial	S1PR3	0.062365	1.94451	0.028	0.009	1	Up
04	Endothelial	P04_Endothelial	SIRT2	0.0623891	2.31069	0.017	0.003	1	Up
04	Endothelial	P04_Endothelial	GOT2	0.0623891	2.50062	0.017	0.003	1	Up
04	Endothelial	P04_Endothelial	TNRC6B	0.062419	-1.24831	0.013	0.028	1	Down
04	Endothelial	P04_Endothelial	RGS1	0.0626585	2.11849	0.017	0.003	1	Up
04	Endothelial	P04_Endothelial	CIR1	0.0626585	2.19176	0.017	0.003	1	Up
04	Endothelial	P04_Endothelial	ELOF1	0.0626585	2.20716	0.017	0.003	1	Up
04	Endothelial	P04_Endothelial	STAU1	0.0627936	2.05474	0.017	0.003	1	Up
04	Endothelial	P04_Endothelial	SNX29	0.0627936	2.1496	0.017	0.003	1	Up
04	Endothelial	P04_Endothelial	BORCS8	0.0629289	2.06569	0.017	0.003	1	Up
04	Endothelial	P04_Endothelial	HES1	0.0629289	1.95201	0.017	0.003	1	Up
04	Endothelial	P04_Endothelial	TMTC3	0.0630644	1.72329	0.017	0.003	1	Up
04	Endothelial	P04_Endothelial	NPTN	0.0631456	-1.32006	0.013	0.028	1	Down
04	Endothelial	P04_Endothelial	SELENOS	0.0636339	-0.801829	0.013	0.028	1	Down
04	Endothelial	P04_Endothelial	PPP3R1	0.0637564	-1.29819	0.013	0.028	1	Down
04	Endothelial	P04_Endothelial	GGA1	0.0638875	1.44528	0.028	0.009	1	Up
04	Endothelial	P04_Endothelial	LSM7	0.0641099	1.63161	0.032	0.013	1	Up
04	Endothelial	P04_Endothelial	AKAP9	0.0641531	1.3924	0.028	0.009	1	Up
04	Endothelial	P04_Endothelial	NDUFA4L2	0.0641715	1.03374	0.041	0.019	1	Up
04	Endothelial	P04_Endothelial	PTPRF	0.0645264	1.19775	0.028	0.009	1	Up
04	Endothelial	P04_Endothelial	NRDC	0.0645264	1.26601	0.028	0.009	1	Up
04	Endothelial	P04_Endothelial	CUL2	0.0646197	-0.796289	0.013	0.028	1	Down
04	Endothelial	P04_Endothelial	ARHGAP27	0.0648073	-1.29116	0.015	0.031	1	Down
04	Endothelial	P04_Endothelial	SPRY4	0.065517	0.990312	0.054	0.028	1	Up
04	Endothelial	P04_Endothelial	ZNF263	0.0659372	-2.00858	0.007	0.019	1	Down
04	Endothelial	P04_Endothelial	LAMA4	0.0661814	0.642365	0.123	0.085	1	Up
04	Endothelial	P04_Endothelial	VIM	0.0662231	-0.288607	0.444	0.487	1	Down
04	Endothelial	P04_Endothelial	ZDHHC13	0.0664254	-2.33269	0.007	0.019	1	Down
04	Endothelial	P04_Endothelial	RIT1	0.0667526	-1.90606	0.007	0.019	1	Down
04	Endothelial	P04_Endothelial	C4orf3	0.0668216	0.817524	0.054	0.028	1	Up
04	Endothelial	P04_Endothelial	TFCP2	0.0669166	-1.41887	0.007	0.019	1	Down
04	Endothelial	P04_Endothelial	BCOR	0.0669988	-1.92805	0.007	0.019	1	Down
04	Endothelial	P04_Endothelial	KLHL5	0.0670477	-0.732125	0.046	0.072	1	Down
04	Endothelial	P04_Endothelial	INPPL1	0.0670533	-1.29876	0.017	0.035	1	Down
04	Endothelial	P04_Endothelial	SERPINB1	0.0671035	-1.13778	0.015	0.031	1	Down
04	Endothelial	P04_Endothelial	EXOC3	0.0671632	-1.09323	0.015	0.031	1	Down
04	Endothelial	P04_Endothelial	DESI2	0.0672458	-1.59719	0.007	0.019	1	Down
04	Endothelial	P04_Endothelial	DHX30	0.0672458	-1.72213	0.007	0.019	1	Down
04	Endothelial	P04_Endothelial	ACSL5	0.0674108	-1.59005	0.007	0.019	1	Down
04	Endothelial	P04_Endothelial	LRATD2	0.0674108	-1.5357	0.007	0.019	1	Down
04	Endothelial	P04_Endothelial	SHKBP1	0.0675762	-1.56943	0.007	0.019	1	Down
04	Endothelial	P04_Endothelial	EPB41	0.0676001	-2.70778	0.003	0.013	1	Down
04	Endothelial	P04_Endothelial	LRFN4	0.0676001	-2.84228	0.003	0.013	1	Down
04	Endothelial	P04_Endothelial	TWSG1	0.0676001	-2.67602	0.003	0.013	1	Down
04	Endothelial	P04_Endothelial	DHX34	0.0676001	-2.54438	0.003	0.013	1	Down
04	Endothelial	P04_Endothelial	PARVG	0.0678168	-2.34243	0.003	0.013	1	Down
04	Endothelial	P04_Endothelial	B3GAT3	0.067908	-1.52848	0.007	0.019	1	Down
04	Endothelial	P04_Endothelial	ARF4	0.068034	-2.35557	0.003	0.013	1	Down
04	Endothelial	P04_Endothelial	DCP1B	0.068034	-2.56538	0.003	0.013	1	Down
04	Endothelial	P04_Endothelial	PDK3	0.068034	-2.29522	0.003	0.013	1	Down
04	Endothelial	P04_Endothelial	GPR174	0.068034	-2.11581	0.003	0.013	1	Down
04	Endothelial	P04_Endothelial	SEPTIN6	0.0680744	-1.34706	0.007	0.019	1	Down
04	Endothelial	P04_Endothelial	TNFAIP6	0.0681428	-2.35977	0.003	0.013	1	Down
04	Endothelial	P04_Endothelial	SENP3	0.0682411	-1.3194	0.007	0.019	1	Down
04	Endothelial	P04_Endothelial	TFEB	0.0682518	-2.60338	0.003	0.013	1	Down
04	Endothelial	P04_Endothelial	HSPBAP1	0.0683609	-2.10238	0.003	0.013	1	Down
04	Endothelial	P04_Endothelial	RAD23B	0.0684004	-1.0838	0.026	0.047	1	Down
04	Endothelial	P04_Endothelial	TRIM26	0.0684701	-2.27788	0.003	0.013	1	Down
04	Endothelial	P04_Endothelial	THUMPD1	0.0684701	-2.17897	0.003	0.013	1	Down
04	Endothelial	P04_Endothelial	UBR4	0.0685161	-1.17429	0.02	0.038	1	Down
04	Endothelial	P04_Endothelial	KIAA1109	0.0685756	-1.22368	0.007	0.019	1	Down
04	Endothelial	P04_Endothelial	VSIR	0.0685756	-1.27469	0.007	0.019	1	Down
04	Endothelial	P04_Endothelial	DIS3L2	0.0686103	-1.26169	0.015	0.031	1	Down
04	Endothelial	P04_Endothelial	TACC3	0.0686891	-1.59895	0.003	0.013	1	Down
04	Endothelial	P04_Endothelial	GRAMD2B	0.0686891	-2.35982	0.003	0.013	1	Down
04	Endothelial	P04_Endothelial	ZFP3	0.0686891	-1.90185	0.003	0.013	1	Down
04	Endothelial	P04_Endothelial	KRI1	0.0686891	-1.63161	0.003	0.013	1	Down
04	Endothelial	P04_Endothelial	EHD4	0.0687928	-1.05925	0.029	0.05	1	Down
04	Endothelial	P04_Endothelial	RAP1GAP	0.0688762	7.53685	0.01	0	1	Up
04	Endothelial	P04_Endothelial	UMAD1	0.0688762	7.59368	0.01	0	1	Up
04	Endothelial	P04_Endothelial	POFUT1	0.0688762	7.51173	0.01	0	1	Up
04	Endothelial	P04_Endothelial	EIF4ENIF1	0.0688762	7.79438	0.01	0	1	Up
04	Endothelial	P04_Endothelial	FBXO7	0.0688762	7.84691	0.01	0	1	Up
04	Endothelial	P04_Endothelial	PIGK	0.0688763	7.99425	0.01	0	1	Up
04	Endothelial	P04_Endothelial	ETAA1	0.0688763	7.61794	0.01	0	1	Up
04	Endothelial	P04_Endothelial	GFPT1	0.0688763	7.60539	0.01	0	1	Up
04	Endothelial	P04_Endothelial	PLCL1	0.0688763	7.18584	0.01	0	1	Up
04	Endothelial	P04_Endothelial	ATG16L1	0.0688763	7.76551	0.01	0	1	Up
04	Endothelial	P04_Endothelial	MKRN2	0.0688763	7.80073	0.01	0	1	Up
04	Endothelial	P04_Endothelial	EEFSEC	0.0688763	7.73597	0.01	0	1	Up
04	Endothelial	P04_Endothelial	SLC39A8	0.0688763	7.56438	0.01	0	1	Up
04	Endothelial	P04_Endothelial	ADRA1B	0.0688763	7.61535	0.01	0	1	Up
04	Endothelial	P04_Endothelial	SAYSD1	0.0688763	7.58041	0.01	0	1	Up
04	Endothelial	P04_Endothelial	SH3BGRL2	0.0688763	7.74148	0.01	0	1	Up
04	Endothelial	P04_Endothelial	CACNA2D1	0.0688763	7.41846	0.01	0	1	Up
04	Endothelial	P04_Endothelial	AKR1E2	0.0688763	7.67369	0.01	0	1	Up
04	Endothelial	P04_Endothelial	NET1	0.0688763	7.74541	0.01	0	1	Up
04	Endothelial	P04_Endothelial	TIMM23	0.0688763	7.55552	0.01	0	1	Up
04	Endothelial	P04_Endothelial	ATP5MD	0.0688763	7.86426	0.01	0	1	Up
04	Endothelial	P04_Endothelial	RASSF8	0.0688763	7.64045	0.01	0	1	Up
04	Endothelial	P04_Endothelial	CHPT1	0.0688763	7.44142	0.01	0	1	Up
04	Endothelial	P04_Endothelial	SNRNP35	0.0688763	7.37066	0.01	0	1	Up
04	Endothelial	P04_Endothelial	SEMA6D	0.0688763	7.79159	0.01	0	1	Up
04	Endothelial	P04_Endothelial	VPS13C	0.0688763	7.30529	0.01	0	1	Up
04	Endothelial	P04_Endothelial	HSBP1	0.0688763	7.68504	0.01	0	1	Up
04	Endothelial	P04_Endothelial	SMARCD2	0.0688763	7.99109	0.01	0	1	Up
04	Endothelial	P04_Endothelial	TMEM91	0.0688763	7.66468	0.01	0	1	Up
04	Endothelial	P04_Endothelial	NINL	0.0688763	7.73092	0.01	0	1	Up
04	Endothelial	P04_Endothelial	PRELID3B	0.0688763	7.86947	0.01	0	1	Up
04	Endothelial	P04_Endothelial	TXN2	0.0688763	7.30483	0.01	0	1	Up
04	Endothelial	P04_Endothelial	ARMCX3	0.0688763	8.06888	0.01	0	1	Up
04	Endothelial	P04_Endothelial	PSEN2	0.0689086	-1.88031	0.003	0.013	1	Down
04	Endothelial	P04_Endothelial	SLIT2	0.0689086	-1.91153	0.003	0.013	1	Down
04	Endothelial	P04_Endothelial	RUNX1T1	0.0689086	-1.91389	0.003	0.013	1	Down
04	Endothelial	P04_Endothelial	MTERF2	0.0689086	-1.80318	0.003	0.013	1	Down
04	Endothelial	P04_Endothelial	RAD51D	0.0689086	-1.92504	0.003	0.013	1	Down
04	Endothelial	P04_Endothelial	TTYH2	0.0689086	-1.75017	0.003	0.013	1	Down
04	Endothelial	P04_Endothelial	RBM15B	0.0689512	-1.07024	0.02	0.038	1	Down
04	Endothelial	P04_Endothelial	VPS33B	0.0690186	-1.82819	0.003	0.013	1	Down
04	Endothelial	P04_Endothelial	THEMIS2	0.0691287	-1.51105	0.003	0.013	1	Down
04	Endothelial	P04_Endothelial	FAM8A1	0.0691287	-2.10238	0.003	0.013	1	Down
04	Endothelial	P04_Endothelial	ZFAND1	0.0691287	-1.40031	0.003	0.013	1	Down
04	Endothelial	P04_Endothelial	DDX52	0.0691287	-1.79942	0.003	0.013	1	Down
04	Endothelial	P04_Endothelial	MIOS	0.069279	-1.09892	0.02	0.038	1	Down
04	Endothelial	P04_Endothelial	MTMR11	0.0693494	-1.22964	0.003	0.013	1	Down
04	Endothelial	P04_Endothelial	MTMR9	0.0693494	-1.25581	0.003	0.013	1	Down
04	Endothelial	P04_Endothelial	SLC2A11	0.0693494	-1.63719	0.003	0.013	1	Down
04	Endothelial	P04_Endothelial	MANEA	0.0693908	-1.045	0.017	0.035	1	Down
04	Endothelial	P04_Endothelial	TAOK2	0.0694857	-0.881722	0.029	0.05	1	Down
04	Endothelial	P04_Endothelial	SNX30	0.0695706	-1.65211	0.003	0.013	1	Down
04	Endothelial	P04_Endothelial	SARM1	0.0695706	-1.59081	0.003	0.013	1	Down
04	Endothelial	P04_Endothelial	SYT11	0.0695706	-1.64653	0.003	0.013	1	Down
04	Endothelial	P04_Endothelial	KIF22	0.069587	-0.51331	0.007	0.019	1	Down
04	Endothelial	P04_Endothelial	MMP2	0.0696291	0.324618	0.161	0.116	1	Up
04	Endothelial	P04_Endothelial	EGFL7	0.0696551	0.55498	0.182	0.138	1	Up
04	Endothelial	P04_Endothelial	TSNARE1	0.0697925	-1.16033	0.003	0.013	1	Down
04	Endothelial	P04_Endothelial	P2RX7	0.0697925	-1.36796	0.003	0.013	1	Down
04	Endothelial	P04_Endothelial	TSPAN8	0.0698479	2.39127	0.022	0.006	1	Up
04	Endothelial	P04_Endothelial	OAF	0.0700252	0.642104	0.07	0.041	1	Up
04	Endothelial	P04_Endothelial	LRRC8B	0.0702379	-0.951256	0.003	0.013	1	Down
04	Endothelial	P04_Endothelial	ODF3B	0.0704365	-1.15326	0.02	0.038	1	Down
04	Endothelial	P04_Endothelial	DDX23	0.0706137	-0.99501	0.017	0.035	1	Down
04	Endothelial	P04_Endothelial	SH3BP4	0.0713454	1.9743	0.022	0.006	1	Up
04	Endothelial	P04_Endothelial	CRTC3	0.0715426	1.9699	0.022	0.006	1	Up
04	Endothelial	P04_Endothelial	EIF4G3	0.071599	1.31286	0.04	0.019	1	Up
04	Endothelial	P04_Endothelial	AP1S2	0.0718064	2.03686	0.022	0.006	1	Up
04	Endothelial	P04_Endothelial	IGHG1	0.0718613	-0.289693	0.022	0.041	1	Down
04	Endothelial	P04_Endothelial	CHPF2	0.0719385	1.76472	0.022	0.006	1	Up
04	Endothelial	P04_Endothelial	SMG5	0.0720708	1.95079	0.022	0.006	1	Up
04	Endothelial	P04_Endothelial	PSMB5	0.0726339	0.823729	0.045	0.022	1	Up
04	Endothelial	P04_Endothelial	CDYL2	0.0727356	1.62725	0.022	0.006	1	Up
04	Endothelial	P04_Endothelial	ARNT	0.0728023	1.66752	0.022	0.006	1	Up
04	Endothelial	P04_Endothelial	AFF1	0.0730028	1.5328	0.022	0.006	1	Up
04	Endothelial	P04_Endothelial	GNB4	0.0733192	1.12447	0.045	0.022	1	Up
04	Endothelial	P04_Endothelial	SEC13	0.0734053	1.40662	0.022	0.006	1	Up
04	Endothelial	P04_Endothelial	SELENOF	0.0736537	-0.875295	0.022	0.041	1	Down
04	Endothelial	P04_Endothelial	KMT2C	0.074699	0.937268	0.053	0.028	1	Up
04	Endothelial	P04_Endothelial	ABL1	0.0747568	1.74974	0.026	0.009	1	Up
04	Endothelial	P04_Endothelial	MTCH1	0.0748688	-0.80136	0.022	0.041	1	Down
04	Endothelial	P04_Endothelial	CLEC2D	0.0757544	-0.897094	0.02	0.038	1	Down
04	Endothelial	P04_Endothelial	PPDPF	0.0758131	1.39565	0.036	0.016	1	Up
04	Endothelial	P04_Endothelial	APPL1	0.0760297	3.01273	0.016	0.003	1	Up
04	Endothelial	P04_Endothelial	OST4	0.0760297	3.2894	0.016	0.003	1	Up
04	Endothelial	P04_Endothelial	CNTROB	0.0761931	3.39116	0.016	0.003	1	Up
04	Endothelial	P04_Endothelial	AGPAT5	0.076275	3.01305	0.016	0.003	1	Up
04	Endothelial	P04_Endothelial	NDUFA4	0.076338	0.848163	0.053	0.028	1	Up
04	Endothelial	P04_Endothelial	CTHRC1	0.0765192	0.665726	0.069	0.041	1	Up
04	Endothelial	P04_Endothelial	RIOK1	0.0765209	3.00532	0.016	0.003	1	Up
04	Endothelial	P04_Endothelial	AFTPH	0.0768498	2.56665	0.016	0.003	1	Up
04	Endothelial	P04_Endothelial	TM9SF1	0.0768498	2.47437	0.016	0.003	1	Up
04	Endothelial	P04_Endothelial	COL5A3	0.0769331	1.4718	0.026	0.009	1	Up
04	Endothelial	P04_Endothelial	ANO10	0.0770146	2.45818	0.016	0.003	1	Up
04	Endothelial	P04_Endothelial	IVNS1ABP	0.0770147	2.31925	0.016	0.003	1	Up
04	Endothelial	P04_Endothelial	ANKRD26	0.0770147	2.35061	0.016	0.003	1	Up
04	Endothelial	P04_Endothelial	SLC3A2	0.0770285	1.33047	0.031	0.013	1	Up
04	Endothelial	P04_Endothelial	PIGG	0.0772625	2.38219	0.016	0.003	1	Up
04	Endothelial	P04_Endothelial	POMGNT1	0.0773453	2.28047	0.016	0.003	1	Up
04	Endothelial	P04_Endothelial	ANO1	0.0774377	1.43233	0.026	0.009	1	Up
04	Endothelial	P04_Endothelial	GALT	0.077511	-1.77048	0.009	0.022	1	Down
04	Endothelial	P04_Endothelial	PLEKHO2	0.07755	0.89616	0.031	0.013	1	Up
04	Endothelial	P04_Endothelial	EIF4E	0.0776771	1.84809	0.016	0.003	1	Up
04	Endothelial	P04_Endothelial	PLSCR4	0.0778434	2.09251	0.016	0.003	1	Up
04	Endothelial	P04_Endothelial	MVP	0.0778434	1.91517	0.016	0.003	1	Up
04	Endothelial	P04_Endothelial	SLC6A6	0.0778434	-1.62834	0.009	0.022	1	Down
04	Endothelial	P04_Endothelial	SPAST	0.07801	1.86951	0.016	0.003	1	Up
04	Endothelial	P04_Endothelial	ICAM2	0.07801	1.82917	0.016	0.003	1	Up
04	Endothelial	P04_Endothelial	SLC4A1AP	0.07801	-1.64336	0.009	0.022	1	Down
04	Endothelial	P04_Endothelial	WDR83OS	0.0783085	1.20962	0.031	0.013	1	Up
04	Endothelial	P04_Endothelial	DCAF16	0.0785584	1.07231	0.036	0.016	1	Up
04	Endothelial	P04_Endothelial	SUSD6	0.0786131	0.968462	0.036	0.016	1	Up
04	Endothelial	P04_Endothelial	NOSTRIN	0.0786793	-1.28207	0.009	0.022	1	Down
04	Endothelial	P04_Endothelial	NUP88	0.0786793	-1.55796	0.009	0.022	1	Down
04	Endothelial	P04_Endothelial	CHST1	0.078896	1.16152	0.031	0.013	1	Up
04	Endothelial	P04_Endothelial	RNF31	0.0793534	-1.3778	0.009	0.022	1	Down
04	Endothelial	P04_Endothelial	TGFB3	0.0793534	-1.37631	0.009	0.022	1	Down
04	Endothelial	P04_Endothelial	COPRS	0.0793534	-1.50091	0.009	0.022	1	Down
04	Endothelial	P04_Endothelial	DAAM2	0.0795226	-1.4775	0.009	0.022	1	Down
04	Endothelial	P04_Endothelial	DVL1	0.0796073	-1.35638	0.009	0.022	1	Down
04	Endothelial	P04_Endothelial	CALD1	0.0796963	-0.485002	0.118	0.154	1	Down
04	Endothelial	P04_Endothelial	COPB2	0.0797674	0.675888	0.036	0.016	1	Up
04	Endothelial	P04_Endothelial	APBB1IP	0.0798619	-1.47502	0.009	0.022	1	Down
04	Endothelial	P04_Endothelial	SHROOM4	0.0798619	-1.28944	0.009	0.022	1	Down
04	Endothelial	P04_Endothelial	SGK3	0.0802025	-1.17968	0.009	0.022	1	Down
04	Endothelial	P04_Endothelial	FTO	0.0803732	-1.14233	0.009	0.022	1	Down
04	Endothelial	P04_Endothelial	MED16	0.0803732	-1.44703	0.009	0.022	1	Down
04	Endothelial	P04_Endothelial	MAP3K8	0.0804586	-1.19851	0.009	0.022	1	Down
04	Endothelial	P04_Endothelial	CFLAR	0.0804811	-0.767892	0.071	0.101	1	Down
04	Endothelial	P04_Endothelial	MAP3K5	0.0807155	-0.975438	0.009	0.022	1	Down
04	Endothelial	P04_Endothelial	ZNF394	0.0808012	-1.17877	0.009	0.022	1	Down
04	Endothelial	P04_Endothelial	ESM1	0.0809741	0.611335	0.053	0.028	1	Up
04	Endothelial	P04_Endothelial	PCF11	0.0810589	-0.922861	0.009	0.022	1	Down
04	Endothelial	P04_Endothelial	SRRM1	0.0813065	-1.04472	0.032	0.053	1	Down
04	Endothelial	P04_Endothelial	BTG1	0.0813545	0.916578	0.048	0.025	1	Up
04	Endothelial	P04_Endothelial	CD52	0.0815764	-1.00518	0.009	0.022	1	Down
04	Endothelial	P04_Endothelial	NUP205	0.0815764	-0.814467	0.009	0.022	1	Down
04	Endothelial	P04_Endothelial	TMEM255B	0.0817904	0.574508	0.061	0.035	1	Up
04	Endothelial	P04_Endothelial	MGP	0.0824134	0.377106	0.172	0.126	1	Up
04	Endothelial	P04_Endothelial	RHOA	0.0826198	0.767683	0.064	0.038	1	Up
04	Endothelial	P04_Endothelial	APOBEC3G	0.0829694	-0.786985	0.009	0.022	1	Down
04	Endothelial	P04_Endothelial	TRAPPC6B	0.0837117	-1.7029	0.011	0.025	1	Down
04	Endothelial	P04_Endothelial	SUMO2	0.0840584	1.38717	0.039	0.019	1	Up
04	Endothelial	P04_Endothelial	MMP14	0.0858414	0.440143	0.107	0.072	1	Up
04	Endothelial	P04_Endothelial	DAZAP2	0.0859138	-1.50981	0.011	0.025	1	Down
04	Endothelial	P04_Endothelial	PCNX3	0.0859962	-1.32993	0.011	0.025	1	Down
04	Endothelial	P04_Endothelial	ATM	0.086244	-1.3989	0.011	0.025	1	Down
04	Endothelial	P04_Endothelial	APOLD1	0.0864181	2.10081	0.021	0.006	1	Up
04	Endothelial	P04_Endothelial	SDC3	0.0867331	2.27518	0.021	0.006	1	Up
04	Endothelial	P04_Endothelial	RAC1	0.0868813	0.85926	0.06	0.035	1	Up
04	Endothelial	P04_Endothelial	ARFGAP2	0.0869074	-1.27933	0.011	0.025	1	Down
04	Endothelial	P04_Endothelial	AVEN	0.0870489	2.02528	0.021	0.006	1	Up
04	Endothelial	P04_Endothelial	ANAPC13	0.0870489	2.1178	0.021	0.006	1	Up
04	Endothelial	P04_Endothelial	YPEL2	0.0872072	1.96815	0.021	0.006	1	Up
04	Endothelial	P04_Endothelial	EXOC6B	0.0872072	1.8039	0.021	0.006	1	Up
04	Endothelial	P04_Endothelial	MIS18BP1	0.0872406	-1.24289	0.011	0.025	1	Down
04	Endothelial	P04_Endothelial	SPTSSA	0.0872864	1.83432	0.021	0.006	1	Up
04	Endothelial	P04_Endothelial	PPP2R2A	0.0873657	1.88231	0.021	0.006	1	Up
04	Endothelial	P04_Endothelial	CDC42BPA	0.0873657	2.08986	0.021	0.006	1	Up
04	Endothelial	P04_Endothelial	ZDHHC7	0.0875749	-1.20618	0.011	0.025	1	Down
04	Endothelial	P04_Endothelial	TSPAN4	0.0876039	1.93518	0.021	0.006	1	Up
04	Endothelial	P04_Endothelial	EPHX1	0.087604	1.83625	0.021	0.006	1	Up
04	Endothelial	P04_Endothelial	MAX	0.0876352	-0.788549	0.03	0.05	1	Down
04	Endothelial	P04_Endothelial	RTRAF	0.0876835	1.86847	0.021	0.006	1	Up
04	Endothelial	P04_Endothelial	VWF	0.0877771	0.45674	0.131	0.094	1	Up
04	Endothelial	P04_Endothelial	TBX2	0.0878184	1.49739	0.034	0.016	1	Up
04	Endothelial	P04_Endothelial	EXOC5	0.0878427	1.65134	0.021	0.006	1	Up
04	Endothelial	P04_Endothelial	ATMIN	0.0881618	1.69918	0.021	0.006	1	Up
04	Endothelial	P04_Endothelial	MICAL1	0.0882465	-1.12272	0.011	0.025	1	Down
04	Endothelial	P04_Endothelial	MARF1	0.0882466	-1.01389	0.011	0.025	1	Down
04	Endothelial	P04_Endothelial	MTURN	0.0883218	1.50944	0.021	0.006	1	Up
04	Endothelial	P04_Endothelial	ITFG1	0.0883218	1.54992	0.021	0.006	1	Up
04	Endothelial	P04_Endothelial	ROMO1	0.0883599	-1.47281	0.014	0.028	1	Down
04	Endothelial	P04_Endothelial	ORAI1	0.0884995	-0.848318	0.011	0.025	1	Down
04	Endothelial	P04_Endothelial	VTI1A	0.0885621	1.70352	0.021	0.006	1	Up
04	Endothelial	P04_Endothelial	DLG1	0.0889083	-1.91014	0.014	0.028	1	Down
04	Endothelial	P04_Endothelial	ZC3HAV1	0.0889223	-1.01078	0.011	0.025	1	Down
04	Endothelial	P04_Endothelial	HIST1H1E	0.0891869	1.97204	0.025	0.009	1	Up
04	Endothelial	P04_Endothelial	RGS10	0.0892229	-1.35363	0.014	0.028	1	Down
04	Endothelial	P04_Endothelial	PDCD10	0.0894477	1.36862	0.021	0.006	1	Up
04	Endothelial	P04_Endothelial	VDAC3	0.0894594	-1.23659	0.014	0.028	1	Down
04	Endothelial	P04_Endothelial	ATXN7L3B	0.0894594	-1.37694	0.014	0.028	1	Down
04	Endothelial	P04_Endothelial	BAZ1B	0.0895989	-0.848013	0.028	0.047	1	Down
04	Endothelial	P04_Endothelial	HNRNPR	0.0896096	1.43295	0.021	0.006	1	Up
04	Endothelial	P04_Endothelial	PLXDC1	0.0897859	0.387968	0.08	0.05	1	Up
04	Endothelial	P04_Endothelial	LAMTOR4	0.0899189	0.914552	0.039	0.019	1	Up
04	Endothelial	P04_Endothelial	ARID4A	0.0900964	0.788843	0.021	0.006	1	Up
04	Endothelial	P04_Endothelial	DPYSL2	0.0901756	-0.997868	0.025	0.044	1	Down
04	Endothelial	P04_Endothelial	COPB1	0.0902088	0.657416	0.039	0.019	1	Up
04	Endothelial	P04_Endothelial	CPNE2	0.0902693	1.40151	0.034	0.016	1	Up
04	Endothelial	P04_Endothelial	CYB561	0.0904958	1.66089	0.025	0.009	1	Up
04	Endothelial	P04_Endothelial	NRARP	0.0906564	1.46729	0.03	0.013	1	Up
04	Endothelial	P04_Endothelial	TRIM56	0.0912898	-1.16499	0.014	0.028	1	Down
04	Endothelial	P04_Endothelial	CTNND1	0.0912964	0.595847	0.091	0.06	1	Up
04	Endothelial	P04_Endothelial	SHANK3	0.0917571	-0.447878	0.037	0.06	1	Down
04	Endothelial	P04_Endothelial	TPM4	0.0917867	0.461214	0.117	0.082	1	Up
04	Endothelial	P04_Endothelial	PCM1	0.0919014	-0.846456	0.028	0.047	1	Down
04	Endothelial	P04_Endothelial	FAM210B	0.0920174	1.03112	0.034	0.016	1	Up
04	Endothelial	P04_Endothelial	ABRACL	0.0924101	0.642579	0.06	0.035	1	Up
04	Endothelial	P04_Endothelial	TMEM263	0.0924587	1.01195	0.034	0.016	1	Up
04	Endothelial	P04_Endothelial	ANO8	0.0925126	-1.22464	0.016	0.031	1	Down
04	Endothelial	P04_Endothelial	ITGB1	0.0925236	0.603093	0.079	0.05	1	Up
04	Endothelial	P04_Endothelial	RAB27A	0.0926619	-1.00462	0.014	0.028	1	Down
04	Endothelial	P04_Endothelial	ACAP2	0.0926846	-1.05235	0.021	0.038	1	Down
04	Endothelial	P04_Endothelial	MYC	0.0933133	-1.04253	0.014	0.028	1	Down
04	Endothelial	P04_Endothelial	MTERF4	0.093395	-1.03693	0.014	0.028	1	Down
04	Endothelial	P04_Endothelial	NID2	0.0934596	0.847097	0.025	0.009	1	Up
04	Endothelial	P04_Endothelial	KRT7	0.0934737	0.867544	0.034	0.016	1	Up
04	Endothelial	P04_Endothelial	LONP2	0.0936104	-1.00866	0.023	0.041	1	Down
04	Endothelial	P04_Endothelial	CIRBP	0.093759	-0.554275	0.114	0.148	1	Down
04	Endothelial	P04_Endothelial	GNL3	0.0938879	-1.15192	0.016	0.031	1	Down
04	Endothelial	P04_Endothelial	AKIRIN2	0.0939683	-0.800795	0.014	0.028	1	Down
04	Endothelial	P04_Endothelial	HK1	0.0939928	-1.88242	0.006	0.016	1	Down
04	Endothelial	P04_Endothelial	GAK	0.0940049	-1.03507	0.023	0.041	1	Down
04	Endothelial	P04_Endothelial	GSK3B	0.0941113	-1.88648	0.006	0.016	1	Down
04	Endothelial	P04_Endothelial	TSPAN7	0.0941114	-2.02059	0.006	0.016	1	Down
04	Endothelial	P04_Endothelial	TCEA2	0.0942882	1.12862	0.025	0.009	1	Up
04	Endothelial	P04_Endothelial	CLEC16A	0.0943499	-1.11299	0.016	0.031	1	Down
04	Endothelial	P04_Endothelial	NFYC	0.0943829	2.91403	0.015	0.003	1	Up
04	Endothelial	P04_Endothelial	SRBD1	0.0945867	-1.8914	0.006	0.016	1	Down
04	Endothelial	P04_Endothelial	POLR1A	0.0945867	-1.76003	0.006	0.016	1	Down
04	Endothelial	P04_Endothelial	MMP9	0.0945867	-1.63999	0.006	0.016	1	Down
04	Endothelial	P04_Endothelial	SBF1	0.0945867	-1.85783	0.006	0.016	1	Down
04	Endothelial	P04_Endothelial	CD163	0.0946271	-1.0629	0.014	0.028	1	Down
04	Endothelial	P04_Endothelial	ITGA2	0.0947861	2.82057	0.015	0.003	1	Up
04	Endothelial	P04_Endothelial	TOPBP1	0.094825	-1.71875	0.006	0.016	1	Down
04	Endothelial	P04_Endothelial	MTPN	0.094825	-1.91569	0.006	0.016	1	Down
04	Endothelial	P04_Endothelial	PRDM4	0.094825	-2.13105	0.006	0.016	1	Down
04	Endothelial	P04_Endothelial	TANGO2	0.094825	-1.68436	0.006	0.016	1	Down
04	Endothelial	P04_Endothelial	PSMB10	0.0948913	-1.37388	0.016	0.031	1	Down
04	Endothelial	P04_Endothelial	RUSC1	0.0949882	2.59996	0.015	0.003	1	Up
04	Endothelial	P04_Endothelial	RBM19	0.0949882	2.68228	0.015	0.003	1	Up
04	Endothelial	P04_Endothelial	NUDT16L1	0.0950639	-1.49851	0.006	0.016	1	Down
04	Endothelial	P04_Endothelial	CACUL1	0.0951226	1.07489	0.025	0.009	1	Up
04	Endothelial	P04_Endothelial	PGAM1	0.0951236	-0.902908	0.014	0.028	1	Down
04	Endothelial	P04_Endothelial	SLC30A9	0.0951906	2.72487	0.015	0.003	1	Up
04	Endothelial	P04_Endothelial	SRCAP	0.0952794	-1.34333	0.016	0.031	1	Down
04	Endothelial	P04_Endothelial	CREB3L1	0.0953032	-1.57195	0.006	0.016	1	Down
04	Endothelial	P04_Endothelial	ZC2HC1A	0.0953032	-1.59916	0.006	0.016	1	Down
04	Endothelial	P04_Endothelial	CHMP2A	0.0953934	2.38722	0.015	0.003	1	Up
04	Endothelial	P04_Endothelial	NXT1	0.0955429	-1.54124	0.006	0.016	1	Down
04	Endothelial	P04_Endothelial	PREB	0.095543	-1.57877	0.006	0.016	1	Down
04	Endothelial	P04_Endothelial	SLC25A4	0.095543	-1.49437	0.006	0.016	1	Down
04	Endothelial	P04_Endothelial	SAP25	0.095543	-1.56712	0.006	0.016	1	Down
04	Endothelial	P04_Endothelial	CNNM3	0.0955966	2.21229	0.015	0.003	1	Up
04	Endothelial	P04_Endothelial	CCDC91	0.0955966	2.20275	0.015	0.003	1	Up
04	Endothelial	P04_Endothelial	SAR1A	0.0956631	-1.57785	0.006	0.016	1	Down
04	Endothelial	P04_Endothelial	CDK12	0.095757	-1.12467	0.018	0.035	1	Down
04	Endothelial	P04_Endothelial	WDR70	0.0957833	-1.42252	0.006	0.016	1	Down
04	Endothelial	P04_Endothelial	AGO4	0.0957833	-1.62461	0.006	0.016	1	Down
04	Endothelial	P04_Endothelial	CAPS	0.0957833	-1.47074	0.006	0.016	1	Down
04	Endothelial	P04_Endothelial	CCDC97	0.0957833	-1.51298	0.006	0.016	1	Down
04	Endothelial	P04_Endothelial	LGALS3BP	0.0957966	-0.994446	0.023	0.041	1	Down
04	Endothelial	P04_Endothelial	RIC8B	0.0958001	2.13933	0.015	0.003	1	Up
04	Endothelial	P04_Endothelial	LSP1	0.095865	-0.965889	0.021	0.038	1	Down
04	Endothelial	P04_Endothelial	TMEM219	0.0959071	0.839063	0.047	0.025	1	Up
04	Endothelial	P04_Endothelial	TSPAN18	0.0959351	0.839111	0.03	0.013	1	Up
04	Endothelial	P04_Endothelial	TMEM69	0.0960039	2.30191	0.015	0.003	1	Up
04	Endothelial	P04_Endothelial	COA6	0.0960039	2.08412	0.015	0.003	1	Up
04	Endothelial	P04_Endothelial	SPIRE1	0.0960039	2.08941	0.015	0.003	1	Up
04	Endothelial	P04_Endothelial	ASCC1	0.0960241	-1.33561	0.006	0.016	1	Down
04	Endothelial	P04_Endothelial	C18orf25	0.0960241	-1.31154	0.006	0.016	1	Down
04	Endothelial	P04_Endothelial	URB1	0.0960241	-1.38849	0.006	0.016	1	Down
04	Endothelial	P04_Endothelial	MYADM	0.0960483	1.02444	0.043	0.022	1	Up
04	Endothelial	P04_Endothelial	ATF6B	0.0960522	-0.800589	0.018	0.035	1	Down
04	Endothelial	P04_Endothelial	GAS7	0.0962081	1.92195	0.015	0.003	1	Up
04	Endothelial	P04_Endothelial	CDKN2B	0.0962081	1.82811	0.015	0.003	1	Up
04	Endothelial	P04_Endothelial	RARG	0.0962081	2.05932	0.015	0.003	1	Up
04	Endothelial	P04_Endothelial	SRPK1	0.0962654	-1.28056	0.006	0.016	1	Down
04	Endothelial	P04_Endothelial	TBC1D22B	0.0962654	-1.37787	0.006	0.016	1	Down
04	Endothelial	P04_Endothelial	SLC35B4	0.0962654	-0.9497	0.006	0.016	1	Down
04	Endothelial	P04_Endothelial	MLLT3	0.0962654	-1.53574	0.006	0.016	1	Down
04	Endothelial	P04_Endothelial	FN1	0.0962943	0.427798	0.193	0.148	1	Up
04	Endothelial	P04_Endothelial	SMC3	0.0964127	1.89844	0.015	0.003	1	Up
04	Endothelial	P04_Endothelial	ERGIC3	0.0964267	0.622965	0.068	0.041	1	Up
04	Endothelial	P04_Endothelial	SERTAD2	0.0965072	-1.41835	0.006	0.016	1	Down
04	Endothelial	P04_Endothelial	CEP68	0.0965072	-1.44002	0.006	0.016	1	Down
04	Endothelial	P04_Endothelial	GUF1	0.096515	1.60479	0.015	0.003	1	Up
04	Endothelial	P04_Endothelial	MIB2	0.0966175	1.64684	0.015	0.003	1	Up
04	Endothelial	P04_Endothelial	NAA60	0.0966175	1.59581	0.015	0.003	1	Up
04	Endothelial	P04_Endothelial	ZNF3	0.0967494	-1.10485	0.006	0.016	1	Down
04	Endothelial	P04_Endothelial	STRBP	0.0968228	1.48698	0.015	0.003	1	Up
04	Endothelial	P04_Endothelial	EXOC2	0.0969921	-1.11226	0.006	0.016	1	Down
04	Endothelial	P04_Endothelial	MIER1	0.0970027	-0.72499	0.016	0.031	1	Down
04	Endothelial	P04_Endothelial	RERG	0.0971136	-0.874842	0.006	0.016	1	Down
04	Endothelial	P04_Endothelial	CD99	0.0972587	0.742328	0.055	0.031	1	Up
04	Endothelial	P04_Endothelial	LOXL2	0.0976835	-0.538166	0.023	0.041	1	Down
04	Endothelial	P04_Endothelial	COL18A1	0.0998269	0.189822	0.201	0.154	1	Up
04	Endothelial	P04_Endothelial	AP3D1	0.0999265	-0.733228	0.021	0.038	1	Down
04	Endothelial	P04_Endothelial	MMP11	0.101716	0.7171	0.043	0.022	1	Up
04	Endothelial	P04_Endothelial	UBXN6	0.102389	0.639305	0.043	0.022	1	Up
04	Endothelial	P04_Endothelial	ITPKB	0.102405	-0.492524	0.016	0.031	1	Down
04	Endothelial	P04_Endothelial	PPT1	0.10302	0.838885	0.038	0.019	1	Up
04	Endothelial	P04_Endothelial	TXNL4A	0.103923	0.784052	0.051	0.028	1	Up
04	Endothelial	P04_Endothelial	TCEAL8	0.104004	0.945068	0.038	0.019	1	Up
04	Endothelial	P04_Endothelial	MT-ND4	0.105624	0.315148	0.308	0.261	1	Up
04	Endothelial	P04_Endothelial	C6orf62	0.10592	1.26181	0.033	0.016	1	Up
04	Endothelial	P04_Endothelial	FNBP1L	0.106093	1.87388	0.02	0.006	1	Up
04	Endothelial	P04_Endothelial	MAN2A1	0.106378	1.87355	0.02	0.006	1	Up
04	Endothelial	P04_Endothelial	CALR	0.106474	1.72279	0.02	0.006	1	Up
04	Endothelial	P04_Endothelial	PACS2	0.106664	1.70801	0.02	0.006	1	Up
04	Endothelial	P04_Endothelial	HTRA1	0.106799	0.874483	0.038	0.019	1	Up
04	Endothelial	P04_Endothelial	CNOT6L	0.106924	1.00901	0.033	0.016	1	Up
04	Endothelial	P04_Endothelial	ATP6AP1	0.107203	0.7759	0.038	0.019	1	Up
04	Endothelial	P04_Endothelial	PTGFRN	0.10743	1.62182	0.02	0.006	1	Up
04	Endothelial	P04_Endothelial	GALNT18	0.10743	1.50567	0.02	0.006	1	Up
04	Endothelial	P04_Endothelial	DOCK6	0.107679	0.477381	0.062	0.038	1	Up
04	Endothelial	P04_Endothelial	EIF2AK4	0.107718	1.58586	0.02	0.006	1	Up
04	Endothelial	P04_Endothelial	LMBRD1	0.108007	1.40347	0.02	0.006	1	Up
04	Endothelial	P04_Endothelial	PRPF38A	0.108007	1.57255	0.02	0.006	1	Up
04	Endothelial	P04_Endothelial	ZNHIT6	0.1082	1.61851	0.02	0.006	1	Up
04	Endothelial	P04_Endothelial	ARFGAP1	0.1082	1.64919	0.02	0.006	1	Up
04	Endothelial	P04_Endothelial	PATJ	0.10878	1.36508	0.02	0.006	1	Up
04	Endothelial	P04_Endothelial	LSS	0.10878	1.33343	0.02	0.006	1	Up
04	Endothelial	P04_Endothelial	RAPGEF1	0.108894	0.809293	0.046	0.025	1	Up
04	Endothelial	P04_Endothelial	EVL	0.108951	-0.528219	0.079	0.107	1	Down
04	Endothelial	P04_Endothelial	VGLL4	0.108974	1.39806	0.02	0.006	1	Up
04	Endothelial	P04_Endothelial	CCDC28A	0.109132	-1.67918	0.008	0.019	1	Down
04	Endothelial	P04_Endothelial	EPCAM	0.109245	1.05534	0.033	0.016	1	Up
04	Endothelial	P04_Endothelial	UAP1	0.109558	1.19216	0.02	0.006	1	Up
04	Endothelial	P04_Endothelial	EDC3	0.109602	-1.61048	0.008	0.019	1	Down
04	Endothelial	P04_Endothelial	MYEF2	0.109837	-1.81818	0.008	0.019	1	Down
04	Endothelial	P04_Endothelial	RAB28	0.109955	-1.45097	0.008	0.019	1	Down
04	Endothelial	P04_Endothelial	UIMC1	0.110073	-1.93823	0.008	0.019	1	Down
04	Endothelial	P04_Endothelial	KHNYN	0.110144	0.438007	0.02	0.006	1	Up
04	Endothelial	P04_Endothelial	NPLOC4	0.11029	1.22685	0.029	0.013	1	Up
04	Endothelial	P04_Endothelial	UBXN1	0.110309	-1.55732	0.008	0.019	1	Down
04	Endothelial	P04_Endothelial	SNRPG	0.11034	0.948647	0.02	0.006	1	Up
04	Endothelial	P04_Endothelial	CBX6	0.110546	-1.82777	0.008	0.019	1	Down
04	Endothelial	P04_Endothelial	TATDN3	0.110783	-1.59131	0.008	0.019	1	Down
04	Endothelial	P04_Endothelial	BRWD3	0.110783	-1.71993	0.008	0.019	1	Down
04	Endothelial	P04_Endothelial	IGFBP5	0.110909	1.71543	0.024	0.009	1	Up
04	Endothelial	P04_Endothelial	SLC33A1	0.11102	-1.73489	0.008	0.019	1	Down
04	Endothelial	P04_Endothelial	FUS	0.111085	1.42071	0.024	0.009	1	Up
04	Endothelial	P04_Endothelial	NFATC3	0.111085	1.39016	0.024	0.009	1	Up
04	Endothelial	P04_Endothelial	ELP6	0.111258	-1.43614	0.008	0.019	1	Down
04	Endothelial	P04_Endothelial	ATP8B1	0.11141	1.08059	0.029	0.013	1	Up
04	Endothelial	P04_Endothelial	COL6A3	0.111617	0.396653	0.137	0.101	1	Up
04	Endothelial	P04_Endothelial	TNRC18	0.111734	-1.15137	0.008	0.019	1	Down
04	Endothelial	P04_Endothelial	BTBD7	0.111734	-1.46734	0.008	0.019	1	Down
04	Endothelial	P04_Endothelial	MLXIP	0.111854	-1.24799	0.008	0.019	1	Down
04	Endothelial	P04_Endothelial	TOMM22	0.111966	1.18975	0.024	0.009	1	Up
04	Endothelial	P04_Endothelial	WDR20	0.111973	-1.31928	0.008	0.019	1	Down
04	Endothelial	P04_Endothelial	THEM6	0.111973	-1.36921	0.008	0.019	1	Down
04	Endothelial	P04_Endothelial	TC2N	0.112134	1.03946	0.029	0.013	1	Up
04	Endothelial	P04_Endothelial	WDR43	0.112213	-1.18534	0.008	0.019	1	Down
04	Endothelial	P04_Endothelial	TTC39C	0.112452	-1.40458	0.008	0.019	1	Down
04	Endothelial	P04_Endothelial	WSB2	0.112498	1.24781	0.024	0.009	1	Up
04	Endothelial	P04_Endothelial	APOL6	0.112572	-1.15527	0.008	0.019	1	Down
04	Endothelial	P04_Endothelial	SET	0.112577	0.626418	0.033	0.016	1	Up
04	Endothelial	P04_Endothelial	ARRDC2	0.112619	1.05345	0.029	0.013	1	Up
04	Endothelial	P04_Endothelial	DOCK10	0.112693	-1.29002	0.008	0.019	1	Down
04	Endothelial	P04_Endothelial	KCTD9	0.112933	-1.21501	0.008	0.019	1	Down
04	Endothelial	P04_Endothelial	MTSS1	0.112933	-1.19348	0.008	0.019	1	Down
04	Endothelial	P04_Endothelial	C1orf198	0.112942	1.24959	0.024	0.009	1	Up
04	Endothelial	P04_Endothelial	SYVN1	0.113388	1.02055	0.024	0.009	1	Up
04	Endothelial	P04_Endothelial	FNDC3B	0.113388	1.10776	0.024	0.009	1	Up
04	Endothelial	P04_Endothelial	RMDN1	0.113415	-1.01966	0.008	0.019	1	Down
04	Endothelial	P04_Endothelial	ANKRD44	0.113416	-1.16267	0.008	0.019	1	Down
04	Endothelial	P04_Endothelial	DDX60L	0.113657	-1.16798	0.008	0.019	1	Down
04	Endothelial	P04_Endothelial	DDT	0.113897	-0.879	0.029	0.047	1	Down
04	Endothelial	P04_Endothelial	ATP5ME	0.114014	0.831889	0.024	0.009	1	Up
04	Endothelial	P04_Endothelial	RNF10	0.114134	1.31912	0.037	0.019	1	Up
04	Endothelial	P04_Endothelial	OS9	0.114146	1.03538	0.049	0.028	1	Up
04	Endothelial	P04_Endothelial	NDUFB7	0.11421	0.969059	0.041	0.022	1	Up
04	Endothelial	P04_Endothelial	SRSF2	0.114449	-1.00366	0.026	0.044	1	Down
04	Endothelial	P04_Endothelial	TMED2	0.114463	0.798045	0.024	0.009	1	Up
04	Endothelial	P04_Endothelial	R3HDM1	0.114628	-0.971206	0.008	0.019	1	Down
04	Endothelial	P04_Endothelial	ZNF224	0.114628	-0.991894	0.008	0.019	1	Down
04	Endothelial	P04_Endothelial	NDST1	0.114924	0.53592	0.077	0.05	1	Up
04	Endothelial	P04_Endothelial	FNIP1	0.115361	-0.857521	0.008	0.019	1	Down
04	Endothelial	P04_Endothelial	RNPEPL1	0.116061	0.642156	0.029	0.013	1	Up
04	Endothelial	P04_Endothelial	EIF3A	0.116224	1.24254	0.045	0.025	1	Up
04	Endothelial	P04_Endothelial	PPP4R3B	0.116391	0.780874	0.041	0.022	1	Up
04	Endothelial	P04_Endothelial	NUDT9	0.117085	3.17698	0.014	0.003	1	Up
04	Endothelial	P04_Endothelial	NACC1	0.117581	2.42897	0.014	0.003	1	Up
04	Endothelial	P04_Endothelial	EFNB1	0.117581	2.90137	0.014	0.003	1	Up
04	Endothelial	P04_Endothelial	PPAN	0.11783	2.41546	0.014	0.003	1	Up
04	Endothelial	P04_Endothelial	GBE1	0.11783	2.45878	0.014	0.003	1	Up
04	Endothelial	P04_Endothelial	DYNC1H1	0.11783	2.58294	0.014	0.003	1	Up
04	Endothelial	P04_Endothelial	LIPA	0.117839	0.707887	0.041	0.022	1	Up
04	Endothelial	P04_Endothelial	TP53I11	0.11796	0.737745	0.057	0.035	1	Up
04	Endothelial	P04_Endothelial	ABHD17B	0.118079	2.62579	0.014	0.003	1	Up
04	Endothelial	P04_Endothelial	ST3GAL3	0.118329	2.44935	0.014	0.003	1	Up
04	Endothelial	P04_Endothelial	HIST1H4C	0.118454	2.49283	0.014	0.003	1	Up
04	Endothelial	P04_Endothelial	HOOK3	0.118579	2.34908	0.014	0.003	1	Up
04	Endothelial	P04_Endothelial	OAZ3	0.118579	2.25149	0.014	0.003	1	Up
04	Endothelial	P04_Endothelial	ZNF467	0.118579	2.07606	0.014	0.003	1	Up
04	Endothelial	P04_Endothelial	TEX9	0.118579	2.22734	0.014	0.003	1	Up
04	Endothelial	P04_Endothelial	EP300	0.118775	-1.13428	0.024	0.041	1	Down
04	Endothelial	P04_Endothelial	TBC1D4	0.118829	1.97771	0.014	0.003	1	Up
04	Endothelial	P04_Endothelial	STX10	0.118829	2.17613	0.014	0.003	1	Up
04	Endothelial	P04_Endothelial	TUFT1	0.118829	2.23947	0.014	0.003	1	Up
04	Endothelial	P04_Endothelial	ABCC9	0.118872	0.575508	0.061	0.038	1	Up
04	Endothelial	P04_Endothelial	SMG7	0.11908	2.03194	0.014	0.003	1	Up
04	Endothelial	P04_Endothelial	RASGRP3	0.119097	1.0453	0.037	0.019	1	Up
04	Endothelial	P04_Endothelial	SRSF11	0.119149	-1.57996	0.01	0.022	1	Down
04	Endothelial	P04_Endothelial	CASP3	0.119149	-1.29678	0.01	0.022	1	Down
04	Endothelial	P04_Endothelial	ERMP1	0.119205	2.05372	0.014	0.003	1	Up
04	Endothelial	P04_Endothelial	RANGAP1	0.119331	1.87499	0.014	0.003	1	Up
04	Endothelial	P04_Endothelial	DONSON	0.119331	1.90728	0.014	0.003	1	Up
04	Endothelial	P04_Endothelial	MYL9	0.119347	0.377606	0.089	0.06	1	Up
04	Endothelial	P04_Endothelial	ZDHHC18	0.119583	1.53233	0.014	0.003	1	Up
04	Endothelial	P04_Endothelial	TGFB1I1	0.119603	-1.18704	0.01	0.022	1	Down
04	Endothelial	P04_Endothelial	CPLX1	0.119835	1.83436	0.014	0.003	1	Up
04	Endothelial	P04_Endothelial	PLCB1	0.119835	1.48131	0.014	0.003	1	Up
04	Endothelial	P04_Endothelial	GOLT1B	0.119835	1.50226	0.014	0.003	1	Up
04	Endothelial	P04_Endothelial	DOCK1	0.119853	0.887532	0.053	0.031	1	Up
04	Endothelial	P04_Endothelial	WDR37	0.120087	0.494094	0.014	0.003	1	Up
04	Endothelial	P04_Endothelial	NONO	0.120087	1.17628	0.014	0.003	1	Up
04	Endothelial	P04_Endothelial	CNOT3	0.120287	-1.41181	0.01	0.022	1	Down
04	Endothelial	P04_Endothelial	MPG	0.120744	-1.18171	0.01	0.022	1	Down
04	Endothelial	P04_Endothelial	SGCB	0.120744	-1.25828	0.01	0.022	1	Down
04	Endothelial	P04_Endothelial	MYL6	0.120887	0.182286	0.194	0.148	1	Up
04	Endothelial	P04_Endothelial	ARMC8	0.120973	-1.44734	0.01	0.022	1	Down
04	Endothelial	P04_Endothelial	SMCHD1	0.121656	-1.61881	0.015	0.028	1	Down
04	Endothelial	P04_Endothelial	METTL15	0.121893	-0.933063	0.01	0.022	1	Down
04	Endothelial	P04_Endothelial	MAF1	0.122086	-0.495584	0.029	0.047	1	Down
04	Endothelial	P04_Endothelial	C6orf89	0.122356	-1.06143	0.01	0.022	1	Down
04	Endothelial	P04_Endothelial	NIT1	0.122356	-1.11605	0.01	0.022	1	Down
04	Endothelial	P04_Endothelial	ACTA2	0.12244	-0.8291	0.047	0.069	1	Down
04	Endothelial	P04_Endothelial	TASOR	0.122471	-1.13967	0.01	0.022	1	Down
04	Endothelial	P04_Endothelial	TRIM4	0.122819	-1.011	0.01	0.022	1	Down
04	Endothelial	P04_Endothelial	FAM241A	0.123284	-0.94111	0.01	0.022	1	Down
04	Endothelial	P04_Endothelial	HSPA8	0.12349	0.607041	0.079	0.053	1	Up
04	Endothelial	P04_Endothelial	FNBP4	0.123617	-0.778353	0.024	0.041	1	Down
04	Endothelial	P04_Endothelial	WDR11	0.124333	-0.948147	0.022	0.038	1	Down
04	Endothelial	P04_Endothelial	ADARB1	0.124333	-0.924615	0.022	0.038	1	Down
04	Endothelial	P04_Endothelial	UQCRC1	0.124337	-1.42243	0.015	0.028	1	Down
04	Endothelial	P04_Endothelial	NPC2	0.124658	-0.616324	0.047	0.069	1	Down
04	Endothelial	P04_Endothelial	MAP3K12	0.124749	-1.5099	0.013	0.025	1	Down
04	Endothelial	P04_Endothelial	PIGQ	0.124965	-1.33821	0.013	0.025	1	Down
04	Endothelial	P04_Endothelial	LAMB2	0.125155	0.589494	0.049	0.028	1	Up
04	Endothelial	P04_Endothelial	SETBP1	0.125275	-0.70718	0.01	0.022	1	Down
04	Endothelial	P04_Endothelial	SEC23A	0.125398	-1.15902	0.013	0.025	1	Down
04	Endothelial	P04_Endothelial	CAPNS1	0.125398	-1.27305	0.013	0.025	1	Down
04	Endothelial	P04_Endothelial	ADAM10	0.125507	-1.19344	0.013	0.025	1	Down
04	Endothelial	P04_Endothelial	FAAP20	0.125656	-1.13189	0.017	0.031	1	Down
04	Endothelial	P04_Endothelial	SCO2	0.125746	-1.26918	0.015	0.028	1	Down
04	Endothelial	P04_Endothelial	ACTR1A	0.125753	1.87735	0.028	0.013	1	Up
04	Endothelial	P04_Endothelial	DLG5	0.126151	-1.56928	0.015	0.028	1	Down
04	Endothelial	P04_Endothelial	SRSF3	0.126464	-0.734343	0.024	0.041	1	Down
04	Endothelial	P04_Endothelial	ANXA11	0.126685	-0.381816	0.041	0.063	1	Down
04	Endothelial	P04_Endothelial	ABI1	0.12676	-1.00566	0.015	0.028	1	Down
04	Endothelial	P04_Endothelial	SLC4A2	0.126861	-1.1456	0.015	0.028	1	Down
04	Endothelial	P04_Endothelial	ABL2	0.126923	-1.12519	0.013	0.025	1	Down
04	Endothelial	P04_Endothelial	RABGEF1	0.127142	-1.07414	0.013	0.025	1	Down
04	Endothelial	P04_Endothelial	SUPT6H	0.127142	-1.15163	0.013	0.025	1	Down
04	Endothelial	P04_Endothelial	CD200	0.127196	1.52892	0.028	0.013	1	Up
04	Endothelial	P04_Endothelial	CEP63	0.127238	2.3572	0.018	0.006	1	Up
04	Endothelial	P04_Endothelial	FLOT1	0.127371	-1.22183	0.015	0.028	1	Down
04	Endothelial	P04_Endothelial	TRIM22	0.127564	-1.02768	0.017	0.031	1	Down
04	Endothelial	P04_Endothelial	RAP1A	0.127774	1.19974	0.04	0.022	1	Up
04	Endothelial	P04_Endothelial	MICOS10	0.128178	0.727563	0.053	0.031	1	Up
04	Endothelial	P04_Endothelial	CIZ1	0.128196	-0.97017	0.02	0.035	1	Down
04	Endothelial	P04_Endothelial	CDC42SE1	0.128284	-0.508958	0.057	0.082	1	Down
04	Endothelial	P04_Endothelial	SUN2	0.128461	-0.920414	0.013	0.025	1	Down
04	Endothelial	P04_Endothelial	CLINT1	0.128561	-1.08861	0.02	0.035	1	Down
04	Endothelial	P04_Endothelial	SENP7	0.128793	-0.933579	0.013	0.025	1	Down
04	Endothelial	P04_Endothelial	CMTR1	0.128927	-0.840424	0.02	0.035	1	Down
04	Endothelial	P04_Endothelial	CLPP	0.129049	1.98967	0.018	0.006	1	Up
04	Endothelial	P04_Endothelial	NAB1	0.129049	2.19757	0.018	0.006	1	Up
04	Endothelial	P04_Endothelial	S1PR1	0.129114	0.546018	0.061	0.038	1	Up
04	Endothelial	P04_Endothelial	PFDN5	0.129243	0.339086	0.045	0.025	1	Up
04	Endothelial	P04_Endothelial	KHSRP	0.129301	-0.935872	0.017	0.031	1	Down
04	Endothelial	P04_Endothelial	SLC25A13	0.129504	1.74769	0.018	0.006	1	Up
04	Endothelial	P04_Endothelial	DERL2	0.129504	1.79307	0.018	0.006	1	Up
04	Endothelial	P04_Endothelial	VAMP5	0.129613	0.88673	0.032	0.016	1	Up
04	Endothelial	P04_Endothelial	EXD3	0.129733	1.79917	0.018	0.006	1	Up
04	Endothelial	P04_Endothelial	YES1	0.130015	0.314797	0.053	0.031	1	Up
04	Endothelial	P04_Endothelial	RESF1	0.130015	-0.615093	0.013	0.025	1	Down
04	Endothelial	P04_Endothelial	STT3A	0.130121	-0.478916	0.02	0.035	1	Down
04	Endothelial	P04_Endothelial	ZFHX3	0.13019	1.68366	0.018	0.006	1	Up
04	Endothelial	P04_Endothelial	RMND5A	0.13042	1.49174	0.018	0.006	1	Up
04	Endothelial	P04_Endothelial	CCL5	0.130573	-0.842479	0.013	0.025	1	Down
04	Endothelial	P04_Endothelial	ABR	0.130819	1.56899	0.023	0.009	1	Up
04	Endothelial	P04_Endothelial	RAPGEF3	0.13133	1.69309	0.023	0.009	1	Up
04	Endothelial	P04_Endothelial	GNAI1	0.131571	1.36399	0.018	0.006	1	Up
04	Endothelial	P04_Endothelial	ADAMTS12	0.131571	0.823757	0.018	0.006	1	Up
04	Endothelial	P04_Endothelial	SNRNP70	0.13192	0.510818	0.032	0.016	1	Up
04	Endothelial	P04_Endothelial	ILF2	0.131924	-1.01551	0.015	0.028	1	Down
04	Endothelial	P04_Endothelial	CPNE1	0.131945	1.48817	0.023	0.009	1	Up
04	Endothelial	P04_Endothelial	P4HA1	0.13215	1.33926	0.018	0.006	1	Up
04	Endothelial	P04_Endothelial	CDS2	0.132356	1.51243	0.023	0.009	1	Up
04	Endothelial	P04_Endothelial	VPS28	0.132498	1.36126	0.018	0.006	1	Up
04	Endothelial	P04_Endothelial	MET	0.132614	1.10793	0.018	0.006	1	Up
04	Endothelial	P04_Endothelial	LIMK2	0.133005	1.1396	0.028	0.013	1	Up
04	Endothelial	P04_Endothelial	LRRC47	0.133127	-0.686106	0.017	0.031	1	Down
04	Endothelial	P04_Endothelial	SARAF	0.133181	1.30702	0.023	0.009	1	Up
04	Endothelial	P04_Endothelial	ATP6V0D1	0.133192	0.938047	0.028	0.013	1	Up
04	Endothelial	P04_Endothelial	FAR1	0.133226	-0.677213	0.017	0.031	1	Down
04	Endothelial	P04_Endothelial	PDCD6	0.133388	1.32831	0.023	0.009	1	Up
04	Endothelial	P04_Endothelial	PITRM1	0.13343	0.966982	0.018	0.006	1	Up
04	Endothelial	P04_Endothelial	OGDH	0.133851	0.993278	0.028	0.013	1	Up
04	Endothelial	P04_Endothelial	UGGT1	0.133906	1.31707	0.023	0.009	1	Up
04	Endothelial	P04_Endothelial	NPR1	0.13401	1.24252	0.023	0.009	1	Up
04	Endothelial	P04_Endothelial	TSC22D3	0.13401	1.26441	0.023	0.009	1	Up
04	Endothelial	P04_Endothelial	BET1L	0.134035	-0.692378	0.015	0.028	1	Down
04	Endothelial	P04_Endothelial	NDUFAF1	0.134313	-2.19072	0.005	0.013	1	Down
04	Endothelial	P04_Endothelial	SSBP4	0.134313	-2.34187	0.005	0.013	1	Down
04	Endothelial	P04_Endothelial	PTGES2	0.134322	1.19377	0.023	0.009	1	Up
04	Endothelial	P04_Endothelial	MAPK6	0.134601	0.824308	0.018	0.006	1	Up
04	Endothelial	P04_Endothelial	IPO8	0.134664	-2.1423	0.005	0.013	1	Down
04	Endothelial	P04_Endothelial	WASL	0.134843	1.0013	0.023	0.009	1	Up
04	Endothelial	P04_Endothelial	ARID1A	0.134986	0.88668	0.028	0.013	1	Up
04	Endothelial	P04_Endothelial	SNAP47	0.135016	-2.15434	0.005	0.013	1	Down
04	Endothelial	P04_Endothelial	MUC20	0.135016	-1.96992	0.005	0.013	1	Down
04	Endothelial	P04_Endothelial	UBD	0.135016	-2.19873	0.005	0.013	1	Down
04	Endothelial	P04_Endothelial	TELO2	0.135016	-1.99684	0.005	0.013	1	Down
04	Endothelial	P04_Endothelial	SP2	0.135016	-1.75205	0.005	0.013	1	Down
04	Endothelial	P04_Endothelial	ZNF644	0.13518	0.580613	0.04	0.022	1	Up
04	Endothelial	P04_Endothelial	HIPK3	0.135267	-0.475596	0.045	0.066	1	Down
04	Endothelial	P04_Endothelial	FHL3	0.135368	-2.05875	0.005	0.013	1	Down
04	Endothelial	P04_Endothelial	NUDT2	0.135368	-1.8707	0.005	0.013	1	Down
04	Endothelial	P04_Endothelial	PSMD9	0.135368	-1.94744	0.005	0.013	1	Down
04	Endothelial	P04_Endothelial	C2CD2	0.135368	-1.79554	0.005	0.013	1	Down
04	Endothelial	P04_Endothelial	XRCC5	0.135544	-1.73469	0.005	0.013	1	Down
04	Endothelial	P04_Endothelial	TSC22D1	0.135649	0.854282	0.04	0.022	1	Up
04	Endothelial	P04_Endothelial	HMGCS2	0.135721	-1.77842	0.005	0.013	1	Down
04	Endothelial	P04_Endothelial	WDR5	0.135721	-2.15507	0.005	0.013	1	Down
04	Endothelial	P04_Endothelial	ALOX5	0.135721	-1.76013	0.005	0.013	1	Down
04	Endothelial	P04_Endothelial	IL10RA	0.135721	-1.71402	0.005	0.013	1	Down
04	Endothelial	P04_Endothelial	OAS1	0.135721	-1.75288	0.005	0.013	1	Down
04	Endothelial	P04_Endothelial	ZNF71	0.135721	-1.72265	0.005	0.013	1	Down
04	Endothelial	P04_Endothelial	RNF43	0.135898	-1.74703	0.005	0.013	1	Down
04	Endothelial	P04_Endothelial	PTPRK	0.136021	-0.648906	0.043	0.063	1	Down
04	Endothelial	P04_Endothelial	C1orf174	0.136075	-1.50973	0.005	0.013	1	Down
04	Endothelial	P04_Endothelial	GOLPH3L	0.136075	-2.17353	0.005	0.013	1	Down
04	Endothelial	P04_Endothelial	DSP	0.136075	-1.66607	0.005	0.013	1	Down
04	Endothelial	P04_Endothelial	CPEB3	0.136075	-1.70941	0.005	0.013	1	Down
04	Endothelial	P04_Endothelial	RABGGTA	0.136075	-1.55493	0.005	0.013	1	Down
04	Endothelial	P04_Endothelial	COA8	0.136075	-1.50746	0.005	0.013	1	Down
04	Endothelial	P04_Endothelial	TAF7	0.136205	1.09238	0.023	0.009	1	Up
04	Endothelial	P04_Endothelial	C11orf49	0.13643	-1.06661	0.005	0.013	1	Down
04	Endothelial	P04_Endothelial	BORCS5	0.13643	-1.38294	0.005	0.013	1	Down
04	Endothelial	P04_Endothelial	CXCR4	0.13647	0.672188	0.075	0.05	1	Up
04	Endothelial	P04_Endothelial	DENND5A	0.136521	0.792704	0.023	0.009	1	Up
04	Endothelial	P04_Endothelial	IARS2	0.136785	-1.67099	0.005	0.013	1	Down
04	Endothelial	P04_Endothelial	TIGD5	0.136785	-0.996956	0.005	0.013	1	Down
04	Endothelial	P04_Endothelial	STX17	0.136785	-1.57986	0.005	0.013	1	Down
04	Endothelial	P04_Endothelial	USP35	0.136785	-1.57312	0.005	0.013	1	Down
04	Endothelial	P04_Endothelial	H3F3B	0.136785	-1.46355	0.005	0.013	1	Down
04	Endothelial	P04_Endothelial	ZMAT1	0.136785	-1.40878	0.005	0.013	1	Down
04	Endothelial	P04_Endothelial	EHD2	0.136909	-0.734485	0.034	0.053	1	Down
04	Endothelial	P04_Endothelial	RAB3IL1	0.136963	-1.50684	0.005	0.013	1	Down
04	Endothelial	P04_Endothelial	HAAO	0.137141	-1.4086	0.005	0.013	1	Down
04	Endothelial	P04_Endothelial	DCAF1	0.137141	-1.822	0.005	0.013	1	Down
04	Endothelial	P04_Endothelial	ZNF275	0.137141	-1.35488	0.005	0.013	1	Down
04	Endothelial	P04_Endothelial	CENPJ	0.137319	-1.43064	0.005	0.013	1	Down
04	Endothelial	P04_Endothelial	VPS54	0.137498	-1.26221	0.005	0.013	1	Down
04	Endothelial	P04_Endothelial	KIAA1841	0.137498	-0.989944	0.005	0.013	1	Down
04	Endothelial	P04_Endothelial	KLHL23	0.137498	-1.36964	0.005	0.013	1	Down
04	Endothelial	P04_Endothelial	RIPOR2	0.137498	-1.09358	0.005	0.013	1	Down
04	Endothelial	P04_Endothelial	PCBD1	0.137498	-1.20026	0.005	0.013	1	Down
04	Endothelial	P04_Endothelial	SLC38A7	0.137498	-1.26968	0.005	0.013	1	Down
04	Endothelial	P04_Endothelial	C18orf21	0.137498	-1.12417	0.005	0.013	1	Down
04	Endothelial	P04_Endothelial	NCF4	0.137498	-1.05618	0.005	0.013	1	Down
04	Endothelial	P04_Endothelial	METTL9	0.13765	0.919933	0.052	0.031	1	Up
04	Endothelial	P04_Endothelial	DOC2B	0.137855	-1.14255	0.005	0.013	1	Down
04	Endothelial	P04_Endothelial	ZFP28	0.137855	-0.702958	0.005	0.013	1	Down
04	Endothelial	P04_Endothelial	CHEK2	0.137855	-1.03247	0.005	0.013	1	Down
04	Endothelial	P04_Endothelial	CCDC130	0.138034	-1.27338	0.005	0.013	1	Down
04	Endothelial	P04_Endothelial	TRIM2	0.138213	-1.03494	0.005	0.013	1	Down
04	Endothelial	P04_Endothelial	HINFP	0.138213	-0.987197	0.005	0.013	1	Down
04	Endothelial	P04_Endothelial	CASKIN2	0.138213	-0.946325	0.005	0.013	1	Down
04	Endothelial	P04_Endothelial	CAV1	0.138213	-0.687335	0.032	0.05	1	Down
04	Endothelial	P04_Endothelial	ADAM8	0.138572	-1.10361	0.005	0.013	1	Down
04	Endothelial	P04_Endothelial	FADS3	0.138932	-0.684889	0.005	0.013	1	Down
04	Endothelial	P04_Endothelial	RAB8B	0.138932	-0.498302	0.005	0.013	1	Down
04	Endothelial	P04_Endothelial	TSPAN6	0.139653	-0.854474	0.005	0.013	1	Down
04	Endothelial	P04_Endothelial	SERPINH1	0.140589	0.370704	0.101	0.072	1	Up
04	Endothelial	P04_Endothelial	NUCKS1	0.140793	-0.839449	0.032	0.05	1	Down
04	Endothelial	P04_Endothelial	NFIC	0.142369	0.722402	0.052	0.031	1	Up
04	Endothelial	P04_Endothelial	DDIT4	0.143212	0.449046	0.083	0.057	1	Up
04	Endothelial	P04_Endothelial	SMS	0.14378	1.34757	0.031	0.016	1	Up
04	Endothelial	P04_Endothelial	SPIN1	0.144294	0.87595	0.044	0.025	1	Up
04	Endothelial	P04_Endothelial	COL11A1	0.145797	3.48766	0.013	0.003	1	Up
04	Endothelial	P04_Endothelial	FLI1	0.145797	2.92687	0.013	0.003	1	Up
04	Endothelial	P04_Endothelial	TAS2R14	0.145797	2.69203	0.013	0.003	1	Up
04	Endothelial	P04_Endothelial	TMEM184B	0.145829	0.644643	0.036	0.019	1	Up
04	Endothelial	P04_Endothelial	SLC49A4	0.146103	2.52559	0.013	0.003	1	Up
04	Endothelial	P04_Endothelial	MALSU1	0.146103	2.80613	0.013	0.003	1	Up
04	Endothelial	P04_Endothelial	CASP7	0.146409	2.78127	0.013	0.003	1	Up
04	Endothelial	P04_Endothelial	DMD	0.146409	2.49907	0.013	0.003	1	Up
04	Endothelial	P04_Endothelial	EGFL8	0.146716	2.37541	0.013	0.003	1	Up
04	Endothelial	P04_Endothelial	GGT5	0.147023	2.42687	0.013	0.003	1	Up
04	Endothelial	P04_Endothelial	OCIAD2	0.147331	2.20696	0.013	0.003	1	Up
04	Endothelial	P04_Endothelial	UBQLN1	0.147331	2.20772	0.013	0.003	1	Up
04	Endothelial	P04_Endothelial	HGSNAT	0.147331	2.09788	0.013	0.003	1	Up
04	Endothelial	P04_Endothelial	DPCD	0.147331	2.39332	0.013	0.003	1	Up
04	Endothelial	P04_Endothelial	SNRNP25	0.147331	1.91844	0.013	0.003	1	Up
04	Endothelial	P04_Endothelial	FAM76A	0.147485	2.13591	0.013	0.003	1	Up
04	Endothelial	P04_Endothelial	SLC50A1	0.147639	2.18854	0.013	0.003	1	Up
04	Endothelial	P04_Endothelial	HOXD10	0.147639	2.39401	0.013	0.003	1	Up
04	Endothelial	P04_Endothelial	TSC22D2	0.147639	2.16496	0.013	0.003	1	Up
04	Endothelial	P04_Endothelial	FTSJ1	0.147639	2.1137	0.013	0.003	1	Up
04	Endothelial	P04_Endothelial	SMIM29	0.147793	1.79177	0.013	0.003	1	Up
04	Endothelial	P04_Endothelial	TMEM54	0.147793	2.16822	0.013	0.003	1	Up
04	Endothelial	P04_Endothelial	KCNK5	0.147947	1.8614	0.013	0.003	1	Up
04	Endothelial	P04_Endothelial	MTFR1L	0.147948	2.00449	0.013	0.003	1	Up
04	Endothelial	P04_Endothelial	RNF144B	0.147948	2.06524	0.013	0.003	1	Up
04	Endothelial	P04_Endothelial	YIF1B	0.147948	2.18725	0.013	0.003	1	Up
04	Endothelial	P04_Endothelial	EMC7	0.148123	1.09179	0.031	0.016	1	Up
04	Endothelial	P04_Endothelial	BABAM2	0.148257	1.78414	0.013	0.003	1	Up
04	Endothelial	P04_Endothelial	SLC38A11	0.148257	1.77793	0.013	0.003	1	Up
04	Endothelial	P04_Endothelial	SEC24B	0.148257	1.68248	0.013	0.003	1	Up
04	Endothelial	P04_Endothelial	TTI1	0.148257	1.88337	0.013	0.003	1	Up
04	Endothelial	P04_Endothelial	EFHD1	0.148566	1.69073	0.013	0.003	1	Up
04	Endothelial	P04_Endothelial	GFM1	0.148566	1.75561	0.013	0.003	1	Up
04	Endothelial	P04_Endothelial	GAB2	0.148566	1.56409	0.013	0.003	1	Up
04	Endothelial	P04_Endothelial	C3orf70	0.148877	1.46556	0.013	0.003	1	Up
04	Endothelial	P04_Endothelial	CCDC115	0.148877	1.68013	0.013	0.003	1	Up
04	Endothelial	P04_Endothelial	ASNSD1	0.148877	1.52039	0.013	0.003	1	Up
04	Endothelial	P04_Endothelial	DHRS1	0.148877	1.26977	0.013	0.003	1	Up
04	Endothelial	P04_Endothelial	CCDC102A	0.148877	1.37612	0.013	0.003	1	Up
04	Endothelial	P04_Endothelial	POLDIP3	0.149176	1.10669	0.031	0.016	1	Up
04	Endothelial	P04_Endothelial	ENOSF1	0.149187	1.00107	0.013	0.003	1	Up
04	Endothelial	P04_Endothelial	PPP1R12B	0.150178	-0.80625	0.028	0.044	1	Down
04	Endothelial	P04_Endothelial	PSME1	0.150298	-0.922661	0.038	0.057	1	Down
04	Endothelial	P04_Endothelial	EGR1	0.15108	1.02428	0.051	0.031	1	Up
04	Endothelial	P04_Endothelial	THBS2	0.151494	0.837844	0.031	0.016	1	Up
04	Endothelial	P04_Endothelial	ZNF532	0.151638	0.588587	0.07	0.047	1	Up
04	Endothelial	P04_Endothelial	NIPSNAP2	0.152572	0.826204	0.059	0.038	1	Up
04	Endothelial	P04_Endothelial	EPB41L2	0.152744	-1.01383	0.036	0.053	1	Down
04	Endothelial	P04_Endothelial	CCPG1	0.153129	-0.683817	0.028	0.044	1	Down
04	Endothelial	P04_Endothelial	APRT	0.153322	-0.358941	0.032	0.05	1	Down
04	Endothelial	P04_Endothelial	IRF3	0.153544	0.783862	0.031	0.016	1	Up
04	Endothelial	P04_Endothelial	ZMYM2	0.153611	0.509961	0.039	0.022	1	Up
04	Endothelial	P04_Endothelial	SPARCL1	0.153844	0.407302	0.097	0.069	1	Up
04	Endothelial	P04_Endothelial	SAP30	0.154898	-2.18295	0.007	0.016	1	Down
04	Endothelial	P04_Endothelial	ZNF462	0.154898	-2.13346	0.007	0.016	1	Down
04	Endothelial	P04_Endothelial	LDB2	0.155184	0.588131	0.039	0.022	1	Up
04	Endothelial	P04_Endothelial	FLT4	0.155241	1.24505	0.026	0.013	1	Up
04	Endothelial	P04_Endothelial	NR5A2	0.155903	-1.75643	0.007	0.016	1	Down
04	Endothelial	P04_Endothelial	ATRAID	0.156125	2.33034	0.017	0.006	1	Up
04	Endothelial	P04_Endothelial	SSR4	0.156211	1.09127	0.026	0.013	1	Up
04	Endothelial	P04_Endothelial	GAS2L1	0.156239	-2.18433	0.007	0.016	1	Down
04	Endothelial	P04_Endothelial	EFTUD2	0.156407	-1.70197	0.007	0.016	1	Down
04	Endothelial	P04_Endothelial	NOTCH1	0.156504	0.226824	0.039	0.022	1	Up
04	Endothelial	P04_Endothelial	ZNF346	0.156575	-1.84829	0.007	0.016	1	Down
04	Endothelial	P04_Endothelial	DYRK2	0.156689	1.40237	0.034	0.019	1	Up
04	Endothelial	P04_Endothelial	DCTN2	0.15686	1.15789	0.026	0.013	1	Up
04	Endothelial	P04_Endothelial	ARID5A	0.15725	-1.67967	0.007	0.016	1	Down
04	Endothelial	P04_Endothelial	PDZD2	0.157484	1.96202	0.017	0.006	1	Up
04	Endothelial	P04_Endothelial	CEMIP2	0.157497	0.437367	0.059	0.038	1	Up
04	Endothelial	P04_Endothelial	SH3RF1	0.157511	1.00695	0.026	0.013	1	Up
04	Endothelial	P04_Endothelial	GBGT1	0.157588	-1.5473	0.007	0.016	1	Down
04	Endothelial	P04_Endothelial	RNF220	0.157927	-1.56787	0.007	0.016	1	Down
04	Endothelial	P04_Endothelial	SLC12A9	0.157927	-1.71043	0.007	0.016	1	Down
04	Endothelial	P04_Endothelial	EMC8	0.157927	-1.50121	0.007	0.016	1	Down
04	Endothelial	P04_Endothelial	NRBP2	0.15803	1.70652	0.017	0.006	1	Up
04	Endothelial	P04_Endothelial	INSR	0.158189	0.635548	0.039	0.022	1	Up
04	Endothelial	P04_Endothelial	FBXL12	0.158266	-1.28539	0.007	0.016	1	Down
04	Endothelial	P04_Endothelial	SLC39A1	0.158266	-1.41393	0.007	0.016	1	Down
04	Endothelial	P04_Endothelial	TMEM238	0.158383	0.982268	0.026	0.013	1	Up
04	Endothelial	P04_Endothelial	SENP5	0.158606	-1.50589	0.007	0.016	1	Down
04	Endothelial	P04_Endothelial	TRIM13	0.158606	-1.31839	0.007	0.016	1	Down
04	Endothelial	P04_Endothelial	KANK2	0.158606	-1.27977	0.007	0.016	1	Down
04	Endothelial	P04_Endothelial	COMMD3	0.158767	1.48934	0.022	0.009	1	Up
04	Endothelial	P04_Endothelial	IL7R	0.158776	-1.31556	0.007	0.016	1	Down
04	Endothelial	P04_Endothelial	PEX19	0.158776	-1.39069	0.007	0.016	1	Down
04	Endothelial	P04_Endothelial	FAM160B1	0.158946	-1.26621	0.007	0.016	1	Down
04	Endothelial	P04_Endothelial	AURKAIP1	0.158946	-1.42229	0.007	0.016	1	Down
04	Endothelial	P04_Endothelial	ZBTB18	0.158946	-1.37154	0.007	0.016	1	Down
04	Endothelial	P04_Endothelial	LSG1	0.158946	-1.40197	0.007	0.016	1	Down
04	Endothelial	P04_Endothelial	ROCK2	0.159039	0.821381	0.026	0.013	1	Up
04	Endothelial	P04_Endothelial	SMARCE1	0.15913	1.53625	0.022	0.009	1	Up
04	Endothelial	P04_Endothelial	GNB1	0.159148	0.43841	0.055	0.035	1	Up
04	Endothelial	P04_Endothelial	SMC5	0.159252	1.6141	0.022	0.009	1	Up
04	Endothelial	P04_Endothelial	CRLS1	0.159252	1.36295	0.022	0.009	1	Up
04	Endothelial	P04_Endothelial	C16orf72	0.159258	0.990853	0.026	0.013	1	Up
04	Endothelial	P04_Endothelial	NSUN4	0.159287	-1.40141	0.007	0.016	1	Down
04	Endothelial	P04_Endothelial	PGM2	0.159287	-1.23156	0.007	0.016	1	Down
04	Endothelial	P04_Endothelial	TMEM50B	0.159402	1.79462	0.017	0.006	1	Up
04	Endothelial	P04_Endothelial	SDC2	0.159402	1.59302	0.017	0.006	1	Up
04	Endothelial	P04_Endothelial	SCNM1	0.159494	1.01309	0.022	0.009	1	Up
04	Endothelial	P04_Endothelial	ACBD6	0.159678	1.60072	0.017	0.006	1	Up
04	Endothelial	P04_Endothelial	GLMP	0.159678	1.34899	0.017	0.006	1	Up
04	Endothelial	P04_Endothelial	USP32	0.159916	0.689995	0.026	0.013	1	Up
04	Endothelial	P04_Endothelial	CFAP36	0.159954	1.36722	0.017	0.006	1	Up
04	Endothelial	P04_Endothelial	ZC3H12A	0.15997	-0.910105	0.007	0.016	1	Down
04	Endothelial	P04_Endothelial	MLX	0.15997	-0.832462	0.007	0.016	1	Down
04	Endothelial	P04_Endothelial	MFSD11	0.15997	-1.21762	0.007	0.016	1	Down
04	Endothelial	P04_Endothelial	CDC34	0.15997	-1.31847	0.007	0.016	1	Down
04	Endothelial	P04_Endothelial	TIMM10	0.160313	-1.32348	0.007	0.016	1	Down
04	Endothelial	P04_Endothelial	CDK16	0.160328	-0.776734	0.023	0.038	1	Down
04	Endothelial	P04_Endothelial	PEBP1	0.160345	1.50724	0.022	0.009	1	Up
04	Endothelial	P04_Endothelial	UNC45A	0.160368	1.45392	0.017	0.006	1	Up
04	Endothelial	P04_Endothelial	PLA2G12A	0.160467	1.11694	0.022	0.009	1	Up
04	Endothelial	P04_Endothelial	PLEKHG2	0.160506	1.40206	0.017	0.006	1	Up
04	Endothelial	P04_Endothelial	CDH6	0.160506	1.22898	0.017	0.006	1	Up
04	Endothelial	P04_Endothelial	ECSCR	0.160572	0.331852	0.07	0.047	1	Up
04	Endothelial	P04_Endothelial	CEP170	0.160645	1.24081	0.017	0.006	1	Up
04	Endothelial	P04_Endothelial	ARHGAP12	0.160645	1.19905	0.017	0.006	1	Up
04	Endothelial	P04_Endothelial	SGIP1	0.160656	-1.13141	0.007	0.016	1	Down
04	Endothelial	P04_Endothelial	CAMK1	0.160656	-1.06219	0.007	0.016	1	Down
04	Endothelial	P04_Endothelial	ZBTB38	0.160783	1.37347	0.017	0.006	1	Up
04	Endothelial	P04_Endothelial	C8orf76	0.161	-1.03206	0.007	0.016	1	Down
04	Endothelial	P04_Endothelial	SMIM12	0.161	-1.02131	0.007	0.016	1	Down
04	Endothelial	P04_Endothelial	ACE	0.16106	1.26421	0.017	0.006	1	Up
04	Endothelial	P04_Endothelial	MFF	0.16106	1.33299	0.017	0.006	1	Up
04	Endothelial	P04_Endothelial	CA2	0.161129	0.782153	0.026	0.013	1	Up
04	Endothelial	P04_Endothelial	SHISA5	0.16116	1.08481	0.034	0.019	1	Up
04	Endothelial	P04_Endothelial	PINK1	0.16124	0.64194	0.026	0.013	1	Up
04	Endothelial	P04_Endothelial	SIDT1	0.161344	-1.01274	0.007	0.016	1	Down
04	Endothelial	P04_Endothelial	YJU2	0.161344	-0.936059	0.007	0.016	1	Down
04	Endothelial	P04_Endothelial	TXNDC5	0.161345	0.512918	0.047	0.028	1	Up
04	Endothelial	P04_Endothelial	RAD50	0.161516	-1.13591	0.007	0.016	1	Down
04	Endothelial	P04_Endothelial	PEX16	0.161689	-1.0034	0.007	0.016	1	Down
04	Endothelial	P04_Endothelial	CCDC149	0.161755	1.0914	0.017	0.006	1	Up
04	Endothelial	P04_Endothelial	GET1	0.161934	1.08905	0.022	0.009	1	Up
04	Endothelial	P04_Endothelial	MIER2	0.162034	-0.965243	0.007	0.016	1	Down
04	Endothelial	P04_Endothelial	PTPRG	0.162055	0.896621	0.054	0.035	1	Up
04	Endothelial	P04_Endothelial	ALG3	0.162173	1.16534	0.017	0.006	1	Up
04	Endothelial	P04_Endothelial	RHPN1	0.16218	1.04361	0.022	0.009	1	Up
04	Endothelial	P04_Endothelial	LPCAT1	0.162349	0.597409	0.026	0.013	1	Up
04	Endothelial	P04_Endothelial	TTC19	0.162425	0.942959	0.022	0.009	1	Up
04	Endothelial	P04_Endothelial	YAP1	0.162452	1.10976	0.017	0.006	1	Up
04	Endothelial	P04_Endothelial	SETD3	0.162548	1.00136	0.022	0.009	1	Up
04	Endothelial	P04_Endothelial	CALHM2	0.162572	0.667043	0.026	0.013	1	Up
04	Endothelial	P04_Endothelial	USPL1	0.162726	-0.511741	0.007	0.016	1	Down
04	Endothelial	P04_Endothelial	ELK1	0.162726	-0.821865	0.007	0.016	1	Down
04	Endothelial	P04_Endothelial	RDX	0.162732	0.773759	0.017	0.006	1	Up
04	Endothelial	P04_Endothelial	UHMK1	0.162795	1.12521	0.022	0.009	1	Up
04	Endothelial	P04_Endothelial	CKAP5	0.163572	0.831003	0.017	0.006	1	Up
04	Endothelial	P04_Endothelial	ATL3	0.163659	0.575735	0.022	0.009	1	Up
04	Endothelial	P04_Endothelial	CREM	0.164526	0.747288	0.022	0.009	1	Up
04	Endothelial	P04_Endothelial	EWSR1	0.164526	-0.724719	0.023	0.038	1	Down
04	Endothelial	P04_Endothelial	UBE3C	0.164806	-1.12243	0.039	0.057	1	Down
04	Endothelial	P04_Endothelial	EHD3	0.164817	-0.627444	0.007	0.016	1	Down
04	Endothelial	P04_Endothelial	SON	0.16505	-0.693961	0.033	0.05	1	Down
04	Endothelial	P04_Endothelial	ZDHHC3	0.165148	0.618316	0.022	0.009	1	Up
04	Endothelial	P04_Endothelial	HSP90AB1	0.165304	-0.707177	0.044	0.063	1	Down
04	Endothelial	P04_Endothelial	CFL1	0.165497	0.225451	0.12	0.088	1	Up
04	Endothelial	P04_Endothelial	FAF1	0.165647	0.275154	0.022	0.009	1	Up
04	Endothelial	P04_Endothelial	GOSR1	0.166342	-1.49432	0.009	0.019	1	Down
04	Endothelial	P04_Endothelial	APH1A	0.166372	0.735664	0.043	0.025	1	Up
04	Endothelial	P04_Endothelial	RAPGEF2	0.166372	0.845034	0.043	0.025	1	Up
04	Endothelial	P04_Endothelial	TRIM47	0.166655	-1.52226	0.009	0.019	1	Down
04	Endothelial	P04_Endothelial	FCGR3A	0.168069	-1.38618	0.009	0.019	1	Down
04	Endothelial	P04_Endothelial	NTN4	0.168227	-1.53414	0.009	0.019	1	Down
04	Endothelial	P04_Endothelial	ZDHHC21	0.168385	-1.3935	0.009	0.019	1	Down
04	Endothelial	P04_Endothelial	MGA	0.168385	-1.66208	0.009	0.019	1	Down
04	Endothelial	P04_Endothelial	TMUB1	0.168543	-1.38789	0.009	0.019	1	Down
04	Endothelial	P04_Endothelial	ARRB2	0.168543	-1.35267	0.009	0.019	1	Down
04	Endothelial	P04_Endothelial	SRP68	0.168543	-1.45047	0.009	0.019	1	Down
04	Endothelial	P04_Endothelial	PET100	0.168563	-1.3332	0.016	0.028	1	Down
04	Endothelial	P04_Endothelial	GIGYF1	0.168677	-0.969586	0.021	0.035	1	Down
04	Endothelial	P04_Endothelial	UFM1	0.168787	-0.827021	0.021	0.035	1	Down
04	Endothelial	P04_Endothelial	EMC3	0.168859	-1.3401	0.009	0.019	1	Down
04	Endothelial	P04_Endothelial	SEM1	0.169008	-0.842617	0.021	0.035	1	Down
04	Endothelial	P04_Endothelial	SESN3	0.169493	-0.997046	0.009	0.019	1	Down
04	Endothelial	P04_Endothelial	ADGRL4	0.169785	-0.750652	0.021	0.035	1	Down
04	Endothelial	P04_Endothelial	ZNF101	0.16981	-1.24938	0.009	0.019	1	Down
04	Endothelial	P04_Endothelial	UBE2I	0.170003	-1.06375	0.031	0.047	1	Down
04	Endothelial	P04_Endothelial	TIPRL	0.170125	-1.53147	0.011	0.022	1	Down
04	Endothelial	P04_Endothelial	TRNT1	0.170128	-1.4175	0.009	0.019	1	Down
04	Endothelial	P04_Endothelial	NDUFS7	0.170128	-1.1452	0.009	0.019	1	Down
04	Endothelial	P04_Endothelial	SNX21	0.170447	-1.3953	0.009	0.019	1	Down
04	Endothelial	P04_Endothelial	TMEM184C	0.170765	-1.1555	0.009	0.019	1	Down
04	Endothelial	P04_Endothelial	SLC12A7	0.170765	-1.29428	0.009	0.019	1	Down
04	Endothelial	P04_Endothelial	DIS3L	0.170765	-1.13846	0.009	0.019	1	Down
04	Endothelial	P04_Endothelial	NISCH	0.17084	-1.01773	0.031	0.047	1	Down
04	Endothelial	P04_Endothelial	ZNF621	0.170925	-1.13061	0.009	0.019	1	Down
04	Endothelial	P04_Endothelial	ANXA6	0.171128	-0.761146	0.018	0.031	1	Down
04	Endothelial	P04_Endothelial	RCSD1	0.171245	-1.04792	0.009	0.019	1	Down
04	Endothelial	P04_Endothelial	CREG1	0.171284	-1.34861	0.011	0.022	1	Down
04	Endothelial	P04_Endothelial	BCCIP	0.171284	-1.19698	0.011	0.022	1	Down
04	Endothelial	P04_Endothelial	TMEM176B	0.171302	-1.16497	0.016	0.028	1	Down
04	Endothelial	P04_Endothelial	CAMSAP2	0.171345	-0.917062	0.021	0.035	1	Down
04	Endothelial	P04_Endothelial	RBM47	0.171405	-1.09666	0.009	0.019	1	Down
04	Endothelial	P04_Endothelial	C17orf49	0.171429	-1.30104	0.011	0.022	1	Down
04	Endothelial	P04_Endothelial	MAFK	0.171608	-1.49343	0.014	0.025	1	Down
04	Endothelial	P04_Endothelial	RBM26	0.17172	-1.29768	0.011	0.022	1	Down
04	Endothelial	P04_Endothelial	ID2	0.171803	-1.19843	0.016	0.028	1	Down
04	Endothelial	P04_Endothelial	INO80D	0.172045	-0.979591	0.009	0.019	1	Down
04	Endothelial	P04_Endothelial	CARS2	0.172045	-0.798995	0.009	0.019	1	Down
04	Endothelial	P04_Endothelial	LY6E	0.172306	-0.966567	0.016	0.028	1	Down
04	Endothelial	P04_Endothelial	SEPTIN11	0.172431	-1.01331	0.016	0.028	1	Down
04	Endothelial	P04_Endothelial	LUC7L	0.172466	0.339014	0.043	0.025	1	Up
04	Endothelial	P04_Endothelial	PCYT1A	0.172527	-0.961447	0.009	0.019	1	Down
04	Endothelial	P04_Endothelial	CD37	0.172688	-0.93334	0.009	0.019	1	Down
04	Endothelial	P04_Endothelial	ATP6V1B2	0.173188	-1.21575	0.016	0.028	1	Down
04	Endothelial	P04_Endothelial	SUPT5H	0.173226	-1.0907	0.014	0.025	1	Down
04	Endothelial	P04_Endothelial	IFFO1	0.173332	-0.85844	0.009	0.019	1	Down
04	Endothelial	P04_Endothelial	GDI2	0.173632	-1.12605	0.014	0.025	1	Down
04	Endothelial	P04_Endothelial	ZSCAN26	0.173655	-0.914623	0.009	0.019	1	Down
04	Endothelial	P04_Endothelial	DUSP3	0.173768	-1.36196	0.014	0.025	1	Down
04	Endothelial	P04_Endothelial	GLUD1	0.173903	-0.995292	0.014	0.025	1	Down
04	Endothelial	P04_Endothelial	LIMK1	0.173914	-1.15682	0.011	0.022	1	Down
04	Endothelial	P04_Endothelial	CMBL	0.173914	-1.36197	0.011	0.022	1	Down
04	Endothelial	P04_Endothelial	FZR1	0.1742	-1.12108	0.016	0.028	1	Down
04	Endothelial	P04_Endothelial	SYTL1	0.174302	-0.451242	0.009	0.019	1	Down
04	Endothelial	P04_Endothelial	DPY19L1	0.174302	-0.840713	0.009	0.019	1	Down
04	Endothelial	P04_Endothelial	PAPOLA	0.174302	-0.823702	0.009	0.019	1	Down
04	Endothelial	P04_Endothelial	RNFT1	0.174302	-0.188773	0.009	0.019	1	Down
04	Endothelial	P04_Endothelial	CTSA	0.174714	0.857517	0.038	0.022	1	Up
04	Endothelial	P04_Endothelial	MBOAT7	0.174798	-1.08368	0.011	0.022	1	Down
04	Endothelial	P04_Endothelial	UBA52	0.174897	0.259927	0.136	0.104	1	Up
04	Endothelial	P04_Endothelial	PHF11	0.175276	-0.308218	0.009	0.019	1	Down
04	Endothelial	P04_Endothelial	ABHD12	0.175276	-0.234444	0.009	0.019	1	Down
04	Endothelial	P04_Endothelial	CDH11	0.175537	-1.15638	0.011	0.022	1	Down
04	Endothelial	P04_Endothelial	ZCCHC14	0.175685	-1.36262	0.011	0.022	1	Down
04	Endothelial	P04_Endothelial	PPIA	0.176084	-1.05553	0.014	0.025	1	Down
04	Endothelial	P04_Endothelial	IRF2BPL	0.176278	-0.869705	0.011	0.022	1	Down
04	Endothelial	P04_Endothelial	DGKH	0.176432	0.63388	0.03	0.016	1	Up
04	Endothelial	P04_Endothelial	DNAJB14	0.176575	-0.922965	0.011	0.022	1	Down
04	Endothelial	P04_Endothelial	ATP5MG	0.176632	-0.772551	0.014	0.025	1	Down
04	Endothelial	P04_Endothelial	USP3	0.176764	0.689923	0.03	0.016	1	Up
04	Endothelial	P04_Endothelial	NPDC1	0.176836	0.404455	0.157	0.126	1	Up
04	Endothelial	P04_Endothelial	UPF1	0.176879	-1.02825	0.016	0.028	1	Down
04	Endothelial	P04_Endothelial	UQCRB	0.177097	0.847563	0.03	0.016	1	Up
04	Endothelial	P04_Endothelial	FAM102A	0.177097	-0.511803	0.018	0.031	1	Down
04	Endothelial	P04_Endothelial	DDX46	0.177135	-0.622617	0.016	0.028	1	Down
04	Endothelial	P04_Endothelial	FAM20C	0.177264	-1.00788	0.016	0.028	1	Down
04	Endothelial	P04_Endothelial	EXOSC9	0.177319	-0.936533	0.011	0.022	1	Down
04	Endothelial	P04_Endothelial	UBA6	0.177733	-0.820107	0.014	0.025	1	Down
04	Endothelial	P04_Endothelial	LARS	0.177733	-1.03425	0.014	0.025	1	Down
04	Endothelial	P04_Endothelial	WIZ	0.177764	0.801052	0.03	0.016	1	Up
04	Endothelial	P04_Endothelial	IGF2R	0.177767	-0.753557	0.011	0.022	1	Down
04	Endothelial	P04_Endothelial	SNAP29	0.177767	-0.832218	0.011	0.022	1	Down
04	Endothelial	P04_Endothelial	CCDC124	0.177778	-0.762935	0.016	0.028	1	Down
04	Endothelial	P04_Endothelial	TCEAL4	0.17787	-0.486968	0.014	0.025	1	Down
04	Endothelial	P04_Endothelial	GTPBP4	0.177916	-0.807869	0.011	0.022	1	Down
04	Endothelial	P04_Endothelial	CTSH	0.178165	-0.73604	0.016	0.028	1	Down
04	Endothelial	P04_Endothelial	LUC7L3	0.178246	0.304415	0.099	0.072	1	Up
04	Endothelial	P04_Endothelial	VCAN	0.178334	0.825606	0.038	0.022	1	Up
04	Endothelial	P04_Endothelial	CXCL9	0.178365	-0.994313	0.011	0.022	1	Down
04	Endothelial	P04_Endothelial	OTUD5	0.178423	-0.948212	0.014	0.025	1	Down
04	Endothelial	P04_Endothelial	GPAA1	0.178561	-0.830046	0.014	0.025	1	Down
04	Endothelial	P04_Endothelial	ARAP1	0.1787	-0.754033	0.014	0.025	1	Down
04	Endothelial	P04_Endothelial	GSDMD	0.178838	-0.675474	0.014	0.025	1	Down
04	Endothelial	P04_Endothelial	FAM160B2	0.178838	-0.853426	0.014	0.025	1	Down
04	Endothelial	P04_Endothelial	RFXANK	0.17894	-0.537474	0.016	0.028	1	Down
04	Endothelial	P04_Endothelial	EHBP1L1	0.179329	-0.520625	0.069	0.091	1	Down
04	Endothelial	P04_Endothelial	NEURL1B	0.179393	-0.745753	0.014	0.025	1	Down
04	Endothelial	P04_Endothelial	MTMR12	0.179532	-0.757297	0.014	0.025	1	Down
04	Endothelial	P04_Endothelial	RNPC3	0.179671	-0.815427	0.014	0.025	1	Down
04	Endothelial	P04_Endothelial	LRPAP1	0.179718	-0.522142	0.016	0.028	1	Down
04	Endothelial	P04_Endothelial	RFX3	0.179718	-0.601863	0.016	0.028	1	Down
04	Endothelial	P04_Endothelial	UBN1	0.180088	-0.739502	0.014	0.025	1	Down
04	Endothelial	P04_Endothelial	ADAMTSL1	0.180169	-0.665219	0.011	0.022	1	Down
04	Endothelial	P04_Endothelial	YTHDC1	0.180367	-0.724476	0.014	0.025	1	Down
04	Endothelial	P04_Endothelial	DIPK2B	0.180612	0.732583	0.038	0.022	1	Up
04	Endothelial	P04_Endothelial	SEL1L3	0.181065	-0.418588	0.014	0.025	1	Down
04	Endothelial	P04_Endothelial	LITAF	0.18112	1.38329	0.025	0.013	1	Up
04	Endothelial	P04_Endothelial	MRC2	0.181121	1.3678	0.025	0.013	1	Up
04	Endothelial	P04_Endothelial	ARMC9	0.181896	2.95102	0.011	0.003	1	Up
04	Endothelial	P04_Endothelial	KPNA4	0.181896	2.45168	0.011	0.003	1	Up
04	Endothelial	P04_Endothelial	TWF1	0.181896	3.19227	0.011	0.003	1	Up
04	Endothelial	P04_Endothelial	ADA2	0.181896	2.80244	0.011	0.003	1	Up
04	Endothelial	P04_Endothelial	CCDC80	0.18211	-0.69724	0.031	0.047	1	Down
04	Endothelial	P04_Endothelial	HIST2H2BE	0.182273	2.6741	0.011	0.003	1	Up
04	Endothelial	P04_Endothelial	RELB	0.182273	2.49664	0.011	0.003	1	Up
04	Endothelial	P04_Endothelial	MEIS3	0.182273	2.30607	0.011	0.003	1	Up
04	Endothelial	P04_Endothelial	EVA1C	0.182273	2.70321	0.011	0.003	1	Up
04	Endothelial	P04_Endothelial	L3MBTL2	0.182273	2.52494	0.011	0.003	1	Up
04	Endothelial	P04_Endothelial	PDGFB	0.182543	0.540993	0.046	0.028	1	Up
04	Endothelial	P04_Endothelial	SLC44A4	0.18265	2.38067	0.011	0.003	1	Up
04	Endothelial	P04_Endothelial	SELENOT	0.18265	2.18618	0.011	0.003	1	Up
04	Endothelial	P04_Endothelial	RNF135	0.18265	2.80381	0.011	0.003	1	Up
04	Endothelial	P04_Endothelial	RNF103	0.183029	2.35268	0.011	0.003	1	Up
04	Endothelial	P04_Endothelial	RNF26	0.183029	2.13948	0.011	0.003	1	Up
04	Endothelial	P04_Endothelial	ARAF	0.183029	2.35164	0.011	0.003	1	Up
04	Endothelial	P04_Endothelial	PCGF1	0.183408	2.52423	0.011	0.003	1	Up
04	Endothelial	P04_Endothelial	NDUFA12	0.183408	2.07535	0.011	0.003	1	Up
04	Endothelial	P04_Endothelial	ERH	0.183408	2.21295	0.011	0.003	1	Up
04	Endothelial	P04_Endothelial	ZMYND8	0.183734	0.177315	0.03	0.016	1	Up
04	Endothelial	P04_Endothelial	MINDY1	0.183787	2.13118	0.011	0.003	1	Up
04	Endothelial	P04_Endothelial	SESN1	0.183787	2.3321	0.011	0.003	1	Up
04	Endothelial	P04_Endothelial	HDAC2	0.183787	2.35571	0.011	0.003	1	Up
04	Endothelial	P04_Endothelial	RP2	0.183787	1.99441	0.011	0.003	1	Up
04	Endothelial	P04_Endothelial	GRSF1	0.183977	1.82366	0.011	0.003	1	Up
04	Endothelial	P04_Endothelial	VPS37C	0.184167	1.91822	0.011	0.003	1	Up
04	Endothelial	P04_Endothelial	CPXM1	0.184167	1.71725	0.011	0.003	1	Up
04	Endothelial	P04_Endothelial	TUBGCP6	0.184436	-0.65158	0.016	0.028	1	Down
04	Endothelial	P04_Endothelial	WDR34	0.184548	1.45947	0.011	0.003	1	Up
04	Endothelial	P04_Endothelial	CACNB3	0.184548	1.48127	0.011	0.003	1	Up
04	Endothelial	P04_Endothelial	PRDX2	0.184736	-0.789362	0.037	0.053	1	Down
04	Endothelial	P04_Endothelial	PRAG1	0.184929	1.36051	0.011	0.003	1	Up
04	Endothelial	P04_Endothelial	MAL2	0.184929	1.55787	0.011	0.003	1	Up
04	Endothelial	P04_Endothelial	PSMD7	0.184929	1.55753	0.011	0.003	1	Up
04	Endothelial	P04_Endothelial	ASPSCR1	0.184929	1.57195	0.011	0.003	1	Up
04	Endothelial	P04_Endothelial	SIRT6	0.184929	1.33646	0.011	0.003	1	Up
04	Endothelial	P04_Endothelial	PEX26	0.184929	1.32047	0.011	0.003	1	Up
04	Endothelial	P04_Endothelial	ZMYM3	0.18512	1.49168	0.011	0.003	1	Up
04	Endothelial	P04_Endothelial	FMR1	0.18512	1.38753	0.011	0.003	1	Up
04	Endothelial	P04_Endothelial	RALGAPA2	0.185311	1.54173	0.011	0.003	1	Up
04	Endothelial	P04_Endothelial	CDKN2AIPNL	0.185311	1.4666	0.011	0.003	1	Up
04	Endothelial	P04_Endothelial	PTRH2	0.185311	1.38524	0.011	0.003	1	Up
04	Endothelial	P04_Endothelial	CASZ1	0.185693	0.820059	0.011	0.003	1	Up
04	Endothelial	P04_Endothelial	CTDSPL2	0.185693	1.11429	0.011	0.003	1	Up
04	Endothelial	P04_Endothelial	HAGH	0.185693	0.930499	0.011	0.003	1	Up
04	Endothelial	P04_Endothelial	SEC63	0.18785	0.70969	0.025	0.013	1	Up
04	Endothelial	P04_Endothelial	MAP1LC3B	0.188103	0.495754	0.025	0.013	1	Up
04	Endothelial	P04_Endothelial	MT-ND3	0.188857	-0.328157	0.157	0.189	1	Down
04	Endothelial	P04_Endothelial	ID3	0.189475	-0.673819	0.061	0.082	1	Down
04	Endothelial	P04_Endothelial	FMNL3	0.189514	0.688979	0.041	0.025	1	Up
04	Endothelial	P04_Endothelial	NCOR2	0.189715	-0.752999	0.029	0.044	1	Down
04	Endothelial	P04_Endothelial	MCF2L	0.190141	0.356052	0.061	0.041	1	Up
04	Endothelial	P04_Endothelial	PPP1R8	0.190767	1.49444	0.021	0.009	1	Up
04	Endothelial	P04_Endothelial	DSE	0.190807	1.85386	0.016	0.006	1	Up
04	Endothelial	P04_Endothelial	ELP2	0.191193	1.30611	0.021	0.009	1	Up
04	Endothelial	P04_Endothelial	GUCD1	0.191619	1.24656	0.021	0.009	1	Up
04	Endothelial	P04_Endothelial	ZER1	0.191782	1.91858	0.016	0.006	1	Up
04	Endothelial	P04_Endothelial	ARRDC1	0.192108	2.15381	0.016	0.006	1	Up
04	Endothelial	P04_Endothelial	EPRS	0.192617	1.20613	0.021	0.009	1	Up
04	Endothelial	P04_Endothelial	OBSL1	0.19276	1.30743	0.021	0.009	1	Up
04	Endothelial	P04_Endothelial	YIPF2	0.19276	1.21398	0.021	0.009	1	Up
04	Endothelial	P04_Endothelial	UBE4B	0.19276	1.16921	0.021	0.009	1	Up
04	Endothelial	P04_Endothelial	GALNT10	0.193046	1.10985	0.021	0.009	1	Up
04	Endothelial	P04_Endothelial	SLC25A36	0.193088	1.5722	0.016	0.006	1	Up
04	Endothelial	P04_Endothelial	GJA5	0.193088	1.69904	0.016	0.006	1	Up
04	Endothelial	P04_Endothelial	TBC1D9	0.193088	1.60871	0.016	0.006	1	Up
04	Endothelial	P04_Endothelial	MFAP2	0.193088	1.65108	0.016	0.006	1	Up
04	Endothelial	P04_Endothelial	FAM43A	0.193088	1.68927	0.016	0.006	1	Up
04	Endothelial	P04_Endothelial	TCP1	0.193415	1.47937	0.016	0.006	1	Up
04	Endothelial	P04_Endothelial	JCAD	0.193476	1.07842	0.021	0.009	1	Up
04	Endothelial	P04_Endothelial	CAPRIN1	0.193619	1.10147	0.021	0.009	1	Up
04	Endothelial	P04_Endothelial	KIF1B	0.193743	1.55864	0.016	0.006	1	Up
04	Endothelial	P04_Endothelial	ABCF3	0.193743	1.5819	0.016	0.006	1	Up
04	Endothelial	P04_Endothelial	EIF2B5	0.193906	0.894559	0.021	0.009	1	Up
04	Endothelial	P04_Endothelial	TBC1D17	0.194071	1.52163	0.016	0.006	1	Up
04	Endothelial	P04_Endothelial	GTF2H5	0.194071	1.36893	0.016	0.006	1	Up
04	Endothelial	P04_Endothelial	RNF181	0.194194	1.03865	0.021	0.009	1	Up
04	Endothelial	P04_Endothelial	ZZEF1	0.1944	1.38899	0.016	0.006	1	Up
04	Endothelial	P04_Endothelial	ANGPTL2	0.194648	0.419744	0.049	0.031	1	Up
04	Endothelial	P04_Endothelial	NELFB	0.194729	1.57877	0.016	0.006	1	Up
04	Endothelial	P04_Endothelial	CHD4	0.194769	0.708828	0.021	0.009	1	Up
04	Endothelial	P04_Endothelial	TRMT112	0.194769	1.06851	0.021	0.009	1	Up
04	Endothelial	P04_Endothelial	STX2	0.195346	0.910801	0.021	0.009	1	Up
04	Endothelial	P04_Endothelial	NMD3	0.195418	-0.476994	0.029	0.044	1	Down
04	Endothelial	P04_Endothelial	BACH1	0.195706	-0.66516	0.037	0.053	1	Down
04	Endothelial	P04_Endothelial	ANGEL1	0.195719	1.32915	0.016	0.006	1	Up
04	Endothelial	P04_Endothelial	CLCN3	0.195924	0.806062	0.021	0.009	1	Up
04	Endothelial	P04_Endothelial	LRP6	0.196049	1.18966	0.016	0.006	1	Up
04	Endothelial	P04_Endothelial	GNLY	0.19605	1.26096	0.016	0.006	1	Up
04	Endothelial	P04_Endothelial	DDX21	0.19605	0.516308	0.016	0.006	1	Up
04	Endothelial	P04_Endothelial	COG7	0.19605	1.19792	0.016	0.006	1	Up
04	Endothelial	P04_Endothelial	SEC61B	0.196131	0.711766	0.033	0.019	1	Up
04	Endothelial	P04_Endothelial	MEAF6	0.196215	1.13718	0.016	0.006	1	Up
04	Endothelial	P04_Endothelial	GPSM3	0.196381	1.15195	0.016	0.006	1	Up
04	Endothelial	P04_Endothelial	PRPF40A	0.196501	0.51247	0.041	0.025	1	Up
04	Endothelial	P04_Endothelial	TXNDC11	0.196712	-0.235022	0.016	0.006	1	Down
04	Endothelial	P04_Endothelial	PSKH1	0.196712	1.60769	0.016	0.006	1	Up
04	Endothelial	P04_Endothelial	SUPT4H1	0.196712	1.06955	0.016	0.006	1	Up
04	Endothelial	P04_Endothelial	CDIPT	0.196793	0.822413	0.021	0.009	1	Up
04	Endothelial	P04_Endothelial	TMEM134	0.196922	0.471921	0.033	0.019	1	Up
04	Endothelial	P04_Endothelial	PITPNM2	0.197044	0.601655	0.016	0.006	1	Up
04	Endothelial	P04_Endothelial	NME2	0.197341	0.364057	0.083	0.06	1	Up
04	Endothelial	P04_Endothelial	TMEM234	0.197376	0.950878	0.016	0.006	1	Up
04	Endothelial	P04_Endothelial	TRAPPC10	0.197709	0.501834	0.016	0.006	1	Up
04	Endothelial	P04_Endothelial	COL6A1	0.198167	0.233614	0.117	0.088	1	Up
04	Endothelial	P04_Endothelial	MARCKSL1	0.198186	0.250267	0.091	0.066	1	Up
04	Endothelial	P04_Endothelial	CHD6	0.198376	0.215915	0.016	0.006	1	Up
04	Endothelial	P04_Endothelial	CDKL5	0.198376	0.846722	0.016	0.006	1	Up
04	Endothelial	P04_Endothelial	COL15A1	0.198584	-0.495423	0.084	0.107	1	Down
04	Endothelial	P04_Endothelial	CLCA2	0.19871	0.723231	0.016	0.006	1	Up
04	Endothelial	P04_Endothelial	ZNF521	0.19871	0.824922	0.016	0.006	1	Up
04	Endothelial	P04_Endothelial	RBPMS	0.198847	-0.698469	0.034	0.05	1	Down
04	Endothelial	P04_Endothelial	HDGFL3	0.19908	0.569233	0.033	0.019	1	Up
04	Endothelial	P04_Endothelial	PRKAR2A	0.199379	0.138949	0.016	0.006	1	Up
04	Endothelial	P04_Endothelial	RNF213	0.199855	-0.3583	0.037	0.053	1	Down
04	Endothelial	P04_Endothelial	WDR26	0.199985	0.728556	0.06	0.041	1	Up
04	Endothelial	P04_Endothelial	EGLN2	0.201383	0.641494	0.045	0.028	1	Up
04	Endothelial	P04_Endothelial	SP100	0.202175	0.701045	0.045	0.028	1	Up
04	Endothelial	P04_Endothelial	SPINT2	0.20224	1.15645	0.029	0.016	1	Up
04	Endothelial	P04_Endothelial	WASHC4	0.202489	-1.24696	0.022	0.035	1	Down
04	Endothelial	P04_Endothelial	C1QC	0.203564	0.607291	0.045	0.028	1	Up
04	Endothelial	P04_Endothelial	MIDN	0.203886	-0.633547	0.034	0.05	1	Down
04	Endothelial	P04_Endothelial	RER1	0.204236	-0.996737	0.022	0.035	1	Down
04	Endothelial	P04_Endothelial	OGA	0.204524	-0.294503	0.075	0.097	1	Down
04	Endothelial	P04_Endothelial	TMOD3	0.204898	-0.657492	0.024	0.038	1	Down
04	Endothelial	P04_Endothelial	HMG20B	0.205058	-0.490548	0.037	0.053	1	Down
04	Endothelial	P04_Endothelial	DECR1	0.205115	0.952963	0.029	0.016	1	Up
04	Endothelial	P04_Endothelial	BSG	0.205738	-0.691427	0.024	0.038	1	Down
04	Endothelial	P04_Endothelial	TAGLN2	0.206309	0.801554	0.037	0.022	1	Up
04	Endothelial	P04_Endothelial	RTF1	0.206374	0.919447	0.029	0.016	1	Up
04	Endothelial	P04_Endothelial	MINK1	0.206748	-0.783737	0.034	0.05	1	Down
04	Endothelial	P04_Endothelial	ELK4	0.206976	0.706614	0.037	0.022	1	Up
04	Endothelial	P04_Endothelial	ETFA	0.207005	0.57473	0.029	0.016	1	Up
04	Endothelial	P04_Endothelial	NFE2L1	0.207315	-0.498058	0.056	0.075	1	Down
04	Endothelial	P04_Endothelial	VWA1	0.207753	0.772864	0.048	0.031	1	Up
04	Endothelial	P04_Endothelial	RALBP1	0.210184	0.937072	0.029	0.016	1	Up
04	Endothelial	P04_Endothelial	EBF1	0.210696	0.582536	0.029	0.016	1	Up
04	Endothelial	P04_Endothelial	PSMA7	0.212389	-1.33112	0.02	0.031	1	Down
04	Endothelial	P04_Endothelial	CD34	0.212402	0.31901	0.111	0.085	1	Up
04	Endothelial	P04_Endothelial	CERS2	0.212624	-0.740396	0.022	0.035	1	Down
04	Endothelial	P04_Endothelial	EIF1	0.213744	0.558303	0.048	0.031	1	Up
04	Endothelial	P04_Endothelial	HNRNPD	0.213943	0.498835	0.048	0.031	1	Up
04	Endothelial	P04_Endothelial	MBD6	0.214021	-1.13172	0.02	0.031	1	Down
04	Endothelial	P04_Endothelial	ANAPC16	0.214142	0.575258	0.048	0.031	1	Up
04	Endothelial	P04_Endothelial	XRN1	0.214567	-0.899262	0.02	0.031	1	Down
04	Endothelial	P04_Endothelial	PUM2	0.214653	1.07729	0.032	0.019	1	Up
04	Endothelial	P04_Endothelial	CELF1	0.214704	-0.949537	0.02	0.031	1	Down
04	Endothelial	P04_Endothelial	SYNRG	0.215251	-1.09919	0.02	0.031	1	Down
04	Endothelial	P04_Endothelial	PEA15	0.216056	0.726358	0.052	0.035	1	Up
04	Endothelial	P04_Endothelial	PDE4D	0.216486	-0.913238	0.02	0.031	1	Down
04	Endothelial	P04_Endothelial	GON4L	0.21745	-0.694037	0.02	0.031	1	Down
04	Endothelial	P04_Endothelial	RRAS	0.217717	1.133	0.024	0.013	1	Up
04	Endothelial	P04_Endothelial	PLXND1	0.218019	0.330267	0.152	0.123	1	Up
04	Endothelial	P04_Endothelial	CLCN7	0.219249	-0.806185	0.02	0.031	1	Down
04	Endothelial	P04_Endothelial	HBP1	0.220599	0.41503	0.024	0.013	1	Up
04	Endothelial	P04_Endothelial	CDC5L	0.220599	0.852555	0.024	0.013	1	Up
04	Endothelial	P04_Endothelial	SH3BGRL3	0.220969	0.245247	0.107	0.082	1	Up
04	Endothelial	P04_Endothelial	SLC20A1	0.220985	0.699147	0.04	0.025	1	Up
04	Endothelial	P04_Endothelial	SYNGR2	0.221229	-0.574262	0.04	0.057	1	Down
04	Endothelial	P04_Endothelial	RFTN1	0.221613	0.837548	0.024	0.013	1	Up
04	Endothelial	P04_Endothelial	ZFR	0.221759	0.834801	0.024	0.013	1	Up
04	Endothelial	P04_Endothelial	SMC1A	0.222738	-0.682184	0.02	0.031	1	Down
04	Endothelial	P04_Endothelial	MPV17	0.222995	0.609143	0.04	0.025	1	Up
04	Endothelial	P04_Endothelial	MTIF2	0.223252	-0.931218	0.017	0.028	1	Down
04	Endothelial	P04_Endothelial	DLGAP4	0.223556	0.581718	0.04	0.025	1	Up
04	Endothelial	P04_Endothelial	CTNNBIP1	0.223653	0.62893	0.024	0.013	1	Up
04	Endothelial	P04_Endothelial	DAZAP1	0.223848	-0.990662	0.017	0.028	1	Down
04	Endothelial	P04_Endothelial	RBMS1	0.223863	-0.696877	0.02	0.031	1	Down
04	Endothelial	P04_Endothelial	UBE3A	0.223863	-0.640715	0.02	0.031	1	Down
04	Endothelial	P04_Endothelial	VAMP3	0.224082	0.88683	0.032	0.019	1	Up
04	Endothelial	P04_Endothelial	ANKRD28	0.224147	-0.875991	0.017	0.028	1	Down
04	Endothelial	P04_Endothelial	PODXL	0.224579	0.242832	0.097	0.072	1	Up
04	Endothelial	P04_Endothelial	CLDND1	0.224759	0.238836	0.037	0.022	1	Up
04	Endothelial	P04_Endothelial	STOML1	0.224793	-1.93522	0.006	0.013	1	Down
04	Endothelial	P04_Endothelial	DCAF5	0.224895	-0.837535	0.017	0.028	1	Down
04	Endothelial	P04_Endothelial	RHOT2	0.22516	-1.22007	0.015	0.025	1	Down
04	Endothelial	P04_Endothelial	AGGF1	0.22528	-1.88248	0.006	0.013	1	Down
04	Endothelial	P04_Endothelial	PFDN1	0.22528	-1.92692	0.006	0.013	1	Down
04	Endothelial	P04_Endothelial	CLDN15	0.22528	-1.61161	0.006	0.013	1	Down
04	Endothelial	P04_Endothelial	IARS	0.22528	-1.80967	0.006	0.013	1	Down
04	Endothelial	P04_Endothelial	HBS1L	0.225687	0.236958	0.048	0.031	1	Up
04	Endothelial	P04_Endothelial	DDX60	0.225766	-1.82111	0.006	0.013	1	Down
04	Endothelial	P04_Endothelial	DAAM1	0.225766	-1.93302	0.006	0.013	1	Down
04	Endothelial	P04_Endothelial	CREB1	0.226245	-0.883252	0.017	0.028	1	Down
04	Endothelial	P04_Endothelial	RNF168	0.226245	-0.980704	0.017	0.028	1	Down
04	Endothelial	P04_Endothelial	CYP2R1	0.226254	-1.57531	0.006	0.013	1	Down
04	Endothelial	P04_Endothelial	GET3	0.226254	-1.60324	0.006	0.013	1	Down
04	Endothelial	P04_Endothelial	MTR	0.226738	0.49822	0.024	0.013	1	Up
04	Endothelial	P04_Endothelial	CCNH	0.226742	-1.41876	0.006	0.013	1	Down
04	Endothelial	P04_Endothelial	GLB1	0.226742	-0.964404	0.006	0.013	1	Down
04	Endothelial	P04_Endothelial	LRBA	0.226742	-1.58873	0.006	0.013	1	Down
04	Endothelial	P04_Endothelial	TOM1L2	0.226742	-1.63643	0.006	0.013	1	Down
04	Endothelial	P04_Endothelial	ALG12	0.226742	-2.00245	0.006	0.013	1	Down
04	Endothelial	P04_Endothelial	MAEA	0.227231	-1.43439	0.006	0.013	1	Down
04	Endothelial	P04_Endothelial	AGAP2	0.227231	-1.44506	0.006	0.013	1	Down
04	Endothelial	P04_Endothelial	VPS18	0.227231	-1.48515	0.006	0.013	1	Down
04	Endothelial	P04_Endothelial	RAC2	0.227231	-1.39586	0.006	0.013	1	Down
04	Endothelial	P04_Endothelial	FCER1G	0.227435	3.21194	0.01	0.003	1	Up
04	Endothelial	P04_Endothelial	BLVRA	0.227435	2.81851	0.01	0.003	1	Up
04	Endothelial	P04_Endothelial	RNF122	0.227435	2.61927	0.01	0.003	1	Up
04	Endothelial	P04_Endothelial	CHRAC1	0.227435	2.79281	0.01	0.003	1	Up
04	Endothelial	P04_Endothelial	ACOX1	0.227435	2.10296	0.01	0.003	1	Up
04	Endothelial	P04_Endothelial	PIAS4	0.227435	2.53836	0.01	0.003	1	Up
04	Endothelial	P04_Endothelial	DCAF15	0.227435	2.71876	0.01	0.003	1	Up
04	Endothelial	P04_Endothelial	ERAP1	0.227476	-1.93597	0.006	0.013	1	Down
04	Endothelial	P04_Endothelial	ZWINT	0.227721	-1.2618	0.006	0.013	1	Down
04	Endothelial	P04_Endothelial	LMOD1	0.227721	-1.6568	0.006	0.013	1	Down
04	Endothelial	P04_Endothelial	PEX1	0.227721	-1.60801	0.006	0.013	1	Down
04	Endothelial	P04_Endothelial	ZNF304	0.227721	-1.50928	0.006	0.013	1	Down
04	Endothelial	P04_Endothelial	NCOA5	0.227721	-1.49281	0.006	0.013	1	Down
04	Endothelial	P04_Endothelial	AEBP1	0.22775	0.275728	0.092	0.069	1	Up
04	Endothelial	P04_Endothelial	NDUFB5	0.227848	1.5421	0.02	0.009	1	Up
04	Endothelial	P04_Endothelial	WHRN	0.2279	2.15056	0.01	0.003	1	Up
04	Endothelial	P04_Endothelial	LTN1	0.2279	2.27741	0.01	0.003	1	Up
04	Endothelial	P04_Endothelial	LUZP1	0.2279	2.10498	0.01	0.003	1	Up
04	Endothelial	P04_Endothelial	MMUT	0.2279	2.18744	0.01	0.003	1	Up
04	Endothelial	P04_Endothelial	GIMAP8	0.2279	2.41822	0.01	0.003	1	Up
04	Endothelial	P04_Endothelial	SYT13	0.2279	2.46329	0.01	0.003	1	Up
04	Endothelial	P04_Endothelial	ST3GAL4	0.2279	2.2736	0.01	0.003	1	Up
04	Endothelial	P04_Endothelial	POSTN	0.227965	0.207642	0.048	0.031	1	Up
04	Endothelial	P04_Endothelial	KMT2A	0.228053	-1.26899	0.015	0.025	1	Down
04	Endothelial	P04_Endothelial	SF3B4	0.228205	-0.762553	0.017	0.028	1	Down
04	Endothelial	P04_Endothelial	GZMK	0.228212	-1.31568	0.006	0.013	1	Down
04	Endothelial	P04_Endothelial	UBXN2A	0.228212	-1.46902	0.006	0.013	1	Down
04	Endothelial	P04_Endothelial	NDUFA9	0.228212	-1.06326	0.006	0.013	1	Down
04	Endothelial	P04_Endothelial	CDH24	0.228212	-0.90552	0.006	0.013	1	Down
04	Endothelial	P04_Endothelial	TRIM25	0.228212	-1.31704	0.006	0.013	1	Down
04	Endothelial	P04_Endothelial	ZNF70	0.228212	-1.40028	0.006	0.013	1	Down
04	Endothelial	P04_Endothelial	RANBP3	0.228344	1.32815	0.02	0.009	1	Up
04	Endothelial	P04_Endothelial	FANCM	0.228366	1.91743	0.01	0.003	1	Up
04	Endothelial	P04_Endothelial	PHTF1	0.228366	2.13677	0.01	0.003	1	Up
04	Endothelial	P04_Endothelial	ZMAT3	0.228366	2.49971	0.01	0.003	1	Up
04	Endothelial	P04_Endothelial	FAM204A	0.228366	2.28922	0.01	0.003	1	Up
04	Endothelial	P04_Endothelial	POU6F1	0.228366	2.22215	0.01	0.003	1	Up
04	Endothelial	P04_Endothelial	LCMT1	0.228366	2.16248	0.01	0.003	1	Up
04	Endothelial	P04_Endothelial	PNPO	0.228366	2.10866	0.01	0.003	1	Up
04	Endothelial	P04_Endothelial	CCDC137	0.228366	2.26035	0.01	0.003	1	Up
04	Endothelial	P04_Endothelial	CXXC1	0.228366	2.02564	0.01	0.003	1	Up
04	Endothelial	P04_Endothelial	PTBP1	0.228366	1.94799	0.01	0.003	1	Up
04	Endothelial	P04_Endothelial	RNF2	0.228599	1.9521	0.01	0.003	1	Up
04	Endothelial	P04_Endothelial	ZNF518A	0.228675	1.24665	0.02	0.009	1	Up
04	Endothelial	P04_Endothelial	DNAJB2	0.228703	-1.30243	0.006	0.013	1	Down
04	Endothelial	P04_Endothelial	SNX18	0.228703	-1.28621	0.006	0.013	1	Down
04	Endothelial	P04_Endothelial	ASL	0.228703	-1.31576	0.006	0.013	1	Down
04	Endothelial	P04_Endothelial	MLLT10	0.228703	-1.66874	0.006	0.013	1	Down
04	Endothelial	P04_Endothelial	SIK3	0.228703	-0.726681	0.006	0.013	1	Down
04	Endothelial	P04_Endothelial	SLC38A6	0.228703	-0.964103	0.006	0.013	1	Down
04	Endothelial	P04_Endothelial	SCAMP2	0.228703	-1.80345	0.006	0.013	1	Down
04	Endothelial	P04_Endothelial	CX3CL1	0.228703	-1.19872	0.006	0.013	1	Down
04	Endothelial	P04_Endothelial	CFAP410	0.228703	-1.57502	0.006	0.013	1	Down
04	Endothelial	P04_Endothelial	PGD	0.228833	1.86591	0.01	0.003	1	Up
04	Endothelial	P04_Endothelial	RRM1	0.228833	1.96185	0.01	0.003	1	Up
04	Endothelial	P04_Endothelial	ZNF281	0.228833	2.06694	0.01	0.003	1	Up
04	Endothelial	P04_Endothelial	PNKD	0.228833	1.85223	0.01	0.003	1	Up
04	Endothelial	P04_Endothelial	KIAA1191	0.228833	1.94868	0.01	0.003	1	Up
04	Endothelial	P04_Endothelial	POLB	0.228833	2.05262	0.01	0.003	1	Up
04	Endothelial	P04_Endothelial	LRRC14	0.228833	2.02294	0.01	0.003	1	Up
04	Endothelial	P04_Endothelial	EIF2B1	0.228833	2.11898	0.01	0.003	1	Up
04	Endothelial	P04_Endothelial	IFT43	0.228833	1.87891	0.01	0.003	1	Up
04	Endothelial	P04_Endothelial	CC2D1A	0.228833	2.147	0.01	0.003	1	Up
04	Endothelial	P04_Endothelial	ADAMTS2	0.228841	1.53988	0.02	0.009	1	Up
04	Endothelial	P04_Endothelial	ADAP2	0.228841	1.2689	0.02	0.009	1	Up
04	Endothelial	P04_Endothelial	MRFAP1	0.229066	1.82698	0.01	0.003	1	Up
04	Endothelial	P04_Endothelial	NUP50	0.229066	1.84797	0.01	0.003	1	Up
04	Endothelial	P04_Endothelial	MDH1	0.229195	-1.08156	0.006	0.013	1	Down
04	Endothelial	P04_Endothelial	SHB	0.229195	-1.24039	0.006	0.013	1	Down
04	Endothelial	P04_Endothelial	LPAR1	0.229195	-1.07223	0.006	0.013	1	Down
04	Endothelial	P04_Endothelial	COIL	0.229195	-1.15143	0.006	0.013	1	Down
04	Endothelial	P04_Endothelial	TMC6	0.229195	-1.26926	0.006	0.013	1	Down
04	Endothelial	P04_Endothelial	MYCBP	0.2293	2.16491	0.01	0.003	1	Up
04	Endothelial	P04_Endothelial	C8orf58	0.2293	2.27654	0.01	0.003	1	Up
04	Endothelial	P04_Endothelial	NPL	0.2293	2.13959	0.01	0.003	1	Up
04	Endothelial	P04_Endothelial	CEP135	0.2293	1.85212	0.01	0.003	1	Up
04	Endothelial	P04_Endothelial	UTP4	0.2293	1.72758	0.01	0.003	1	Up
04	Endothelial	P04_Endothelial	INTS6L	0.229442	-1.20127	0.006	0.013	1	Down
04	Endothelial	P04_Endothelial	ADSL	0.229505	1.16914	0.02	0.009	1	Up
04	Endothelial	P04_Endothelial	SDR39U1	0.229505	1.21957	0.02	0.009	1	Up
04	Endothelial	P04_Endothelial	FLOT2	0.22957	-0.888092	0.017	0.028	1	Down
04	Endothelial	P04_Endothelial	ZADH2	0.229688	-1.02501	0.006	0.013	1	Down
04	Endothelial	P04_Endothelial	ITGB2	0.229688	-0.955972	0.006	0.013	1	Down
04	Endothelial	P04_Endothelial	PRPS2	0.229688	-1.23372	0.006	0.013	1	Down
04	Endothelial	P04_Endothelial	ITGAV	0.229768	1.70409	0.01	0.003	1	Up
04	Endothelial	P04_Endothelial	RIOX2	0.229768	1.71717	0.01	0.003	1	Up
04	Endothelial	P04_Endothelial	STON1	0.229768	1.52464	0.01	0.003	1	Up
04	Endothelial	P04_Endothelial	RXRB	0.229768	1.60633	0.01	0.003	1	Up
04	Endothelial	P04_Endothelial	MIA2	0.229768	1.95363	0.01	0.003	1	Up
04	Endothelial	P04_Endothelial	RSPRY1	0.229768	1.6755	0.01	0.003	1	Up
04	Endothelial	P04_Endothelial	XRCC1	0.229768	1.49574	0.01	0.003	1	Up
04	Endothelial	P04_Endothelial	STMN1	0.230182	-0.558585	0.006	0.013	1	Down
04	Endothelial	P04_Endothelial	TRIM33	0.230182	-1.02849	0.006	0.013	1	Down
04	Endothelial	P04_Endothelial	FARP2	0.230182	-0.618429	0.006	0.013	1	Down
04	Endothelial	P04_Endothelial	PIK3R4	0.230182	-1.13518	0.006	0.013	1	Down
04	Endothelial	P04_Endothelial	ZC3H3	0.230182	-1.05835	0.006	0.013	1	Down
04	Endothelial	P04_Endothelial	SPOUT1	0.230182	-1.14723	0.006	0.013	1	Down
04	Endothelial	P04_Endothelial	DEAF1	0.230182	-1.05749	0.006	0.013	1	Down
04	Endothelial	P04_Endothelial	DHX37	0.230182	-1.92928	0.006	0.013	1	Down
04	Endothelial	P04_Endothelial	PRPS1	0.230182	-1.06382	0.006	0.013	1	Down
04	Endothelial	P04_Endothelial	NEK3	0.230236	1.57555	0.01	0.003	1	Up
04	Endothelial	P04_Endothelial	POGK	0.230236	1.55619	0.01	0.003	1	Up
04	Endothelial	P04_Endothelial	ITM2C	0.230236	1.48306	0.01	0.003	1	Up
04	Endothelial	P04_Endothelial	DENND2A	0.230236	1.5591	0.01	0.003	1	Up
04	Endothelial	P04_Endothelial	FGFR1OP2	0.230236	1.71743	0.01	0.003	1	Up
04	Endothelial	P04_Endothelial	ACVR1B	0.230236	1.53269	0.01	0.003	1	Up
04	Endothelial	P04_Endothelial	PELI2	0.230236	1.44449	0.01	0.003	1	Up
04	Endothelial	P04_Endothelial	TMC4	0.230236	1.61886	0.01	0.003	1	Up
04	Endothelial	P04_Endothelial	PRMT2	0.230236	1.63438	0.01	0.003	1	Up
04	Endothelial	P04_Endothelial	COL27A1	0.230251	0.416305	0.04	0.025	1	Up
04	Endothelial	P04_Endothelial	TNFAIP3	0.230266	-0.437053	0.02	0.031	1	Down
04	Endothelial	P04_Endothelial	DLG3	0.230429	-0.958621	0.006	0.013	1	Down
04	Endothelial	P04_Endothelial	OXR1	0.230471	1.4257	0.01	0.003	1	Up
04	Endothelial	P04_Endothelial	OFD1	0.230484	-1.13217	0.015	0.025	1	Down
04	Endothelial	P04_Endothelial	SNAPC2	0.230676	-0.997716	0.006	0.013	1	Down
04	Endothelial	P04_Endothelial	USP54	0.230676	-1.04335	0.006	0.013	1	Down
04	Endothelial	P04_Endothelial	METAP2	0.230676	-1.00945	0.006	0.013	1	Down
04	Endothelial	P04_Endothelial	RIPK3	0.230676	-0.73091	0.006	0.013	1	Down
04	Endothelial	P04_Endothelial	PIAS1	0.230676	-0.903474	0.006	0.013	1	Down
04	Endothelial	P04_Endothelial	TCFL5	0.230676	-1.0761	0.006	0.013	1	Down
04	Endothelial	P04_Endothelial	PPP2R3B	0.230676	-0.988548	0.006	0.013	1	Down
04	Endothelial	P04_Endothelial	THOC7	0.230706	1.58177	0.01	0.003	1	Up
04	Endothelial	P04_Endothelial	NUDCD1	0.230706	1.53268	0.01	0.003	1	Up
04	Endothelial	P04_Endothelial	ME3	0.230706	0.97617	0.01	0.003	1	Up
04	Endothelial	P04_Endothelial	CNEP1R1	0.230706	1.57693	0.01	0.003	1	Up
04	Endothelial	P04_Endothelial	PQBP1	0.230787	-0.65753	0.017	0.028	1	Down
04	Endothelial	P04_Endothelial	RHOJ	0.230836	1.20967	0.02	0.009	1	Up
04	Endothelial	P04_Endothelial	FTSJ3	0.230923	-0.643733	0.006	0.013	1	Down
04	Endothelial	P04_Endothelial	ELMOD2	0.231171	-0.88158	0.006	0.013	1	Down
04	Endothelial	P04_Endothelial	ARHGEF10L	0.231171	-0.967403	0.006	0.013	1	Down
04	Endothelial	P04_Endothelial	TMEM14B	0.231171	-1.03201	0.006	0.013	1	Down
04	Endothelial	P04_Endothelial	SLC2A13	0.231171	-1.00951	0.006	0.013	1	Down
04	Endothelial	P04_Endothelial	HAT1	0.231176	1.03964	0.01	0.003	1	Up
04	Endothelial	P04_Endothelial	RREB1	0.231176	1.26844	0.01	0.003	1	Up
04	Endothelial	P04_Endothelial	DEPTOR	0.231176	1.3379	0.01	0.003	1	Up
04	Endothelial	P04_Endothelial	TSTD2	0.231176	1.4225	0.01	0.003	1	Up
04	Endothelial	P04_Endothelial	VSTM4	0.231176	1.36666	0.01	0.003	1	Up
04	Endothelial	P04_Endothelial	HMOX2	0.231176	1.16728	0.01	0.003	1	Up
04	Endothelial	P04_Endothelial	NUFIP2	0.231217	0.499292	0.032	0.019	1	Up
04	Endothelial	P04_Endothelial	FBXW11	0.231646	0.938464	0.01	0.003	1	Up
04	Endothelial	P04_Endothelial	SLC1A1	0.231646	1.04334	0.01	0.003	1	Up
04	Endothelial	P04_Endothelial	MMP15	0.231646	1.22643	0.01	0.003	1	Up
04	Endothelial	P04_Endothelial	CILP	0.231667	-0.881288	0.006	0.013	1	Down
04	Endothelial	P04_Endothelial	PHYH	0.231667	-0.921738	0.006	0.013	1	Down
04	Endothelial	P04_Endothelial	FBXW5	0.231671	1.0689	0.02	0.009	1	Up
04	Endothelial	P04_Endothelial	RMDN3	0.232006	1.08078	0.02	0.009	1	Up
04	Endothelial	P04_Endothelial	S100A13	0.232143	0.889036	0.036	0.022	1	Up
04	Endothelial	P04_Endothelial	INVS	0.232164	-0.641157	0.006	0.013	1	Down
04	Endothelial	P04_Endothelial	INTS2	0.232287	2.46342	0.015	0.006	1	Up
04	Endothelial	P04_Endothelial	ZMIZ1	0.233411	0.494365	0.044	0.028	1	Up
04	Endothelial	P04_Endothelial	NSD2	0.233447	1.89384	0.015	0.006	1	Up
04	Endothelial	P04_Endothelial	CMC2	0.233447	2.00161	0.015	0.006	1	Up
04	Endothelial	P04_Endothelial	TAF13	0.233516	0.865667	0.02	0.009	1	Up
04	Endothelial	P04_Endothelial	AP1M1	0.233516	0.99631	0.02	0.009	1	Up
04	Endothelial	P04_Endothelial	LAS1L	0.233658	-0.583594	0.006	0.013	1	Down
04	Endothelial	P04_Endothelial	FAM172A	0.233684	0.934063	0.02	0.009	1	Up
04	Endothelial	P04_Endothelial	SMIM26	0.233835	1.66264	0.015	0.006	1	Up
04	Endothelial	P04_Endothelial	OSTF1	0.233852	-0.269468	0.017	0.028	1	Down
04	Endothelial	P04_Endothelial	ELAC2	0.233918	-0.890439	0.015	0.025	1	Down
04	Endothelial	P04_Endothelial	KIAA2013	0.234006	-0.755861	0.017	0.028	1	Down
04	Endothelial	P04_Endothelial	SLC1A4	0.234189	0.828805	0.02	0.009	1	Up
04	Endothelial	P04_Endothelial	CAP1	0.234223	1.89788	0.015	0.006	1	Up
04	Endothelial	P04_Endothelial	NFYA	0.234223	1.83084	0.015	0.006	1	Up
04	Endothelial	P04_Endothelial	MTSS2	0.234247	-0.855292	0.015	0.025	1	Down
04	Endothelial	P04_Endothelial	SEC24C	0.234695	0.708353	0.02	0.009	1	Up
04	Endothelial	P04_Endothelial	SERF2	0.23484	0.290012	0.089	0.066	1	Up
04	Endothelial	P04_Endothelial	BCL6	0.234963	-1.62058	0.008	0.016	1	Down
04	Endothelial	P04_Endothelial	NDUFA8	0.235001	1.88482	0.015	0.006	1	Up
04	Endothelial	P04_Endothelial	SLC25A23	0.235001	1.75351	0.015	0.006	1	Up
04	Endothelial	P04_Endothelial	PTAR1	0.235235	-0.875788	0.015	0.025	1	Down
04	Endothelial	P04_Endothelial	ARAP3	0.23539	1.53603	0.015	0.006	1	Up
04	Endothelial	P04_Endothelial	NDUFS8	0.23539	1.62517	0.015	0.006	1	Up
04	Endothelial	P04_Endothelial	ZNF768	0.23554	0.465949	0.02	0.009	1	Up
04	Endothelial	P04_Endothelial	SEPTIN10	0.235566	-0.643893	0.015	0.025	1	Down
04	Endothelial	P04_Endothelial	RABGAP1	0.235566	-0.696805	0.015	0.025	1	Down
04	Endothelial	P04_Endothelial	TTC28	0.235566	-0.89805	0.015	0.025	1	Down
04	Endothelial	P04_Endothelial	GBP4	0.23578	1.44225	0.015	0.006	1	Up
04	Endothelial	P04_Endothelial	DIPK2A	0.23578	1.54553	0.015	0.006	1	Up
04	Endothelial	P04_Endothelial	MAP4K4	0.236013	0.254515	0.082	0.06	1	Up
04	Endothelial	P04_Endothelial	ARHGEF2	0.23615	-0.100131	0.032	0.019	1	Down
04	Endothelial	P04_Endothelial	NEDD9	0.236165	1.15901	0.028	0.016	1	Up
04	Endothelial	P04_Endothelial	TRIP4	0.236171	1.53022	0.015	0.006	1	Up
04	Endothelial	P04_Endothelial	CLPX	0.236171	1.41395	0.015	0.006	1	Up
04	Endothelial	P04_Endothelial	PPP2R3C	0.236171	1.38616	0.015	0.006	1	Up
04	Endothelial	P04_Endothelial	MED15	0.236171	-1.62783	0.01	0.019	1	Down
04	Endothelial	P04_Endothelial	MAD2L2	0.236217	0.586697	0.02	0.009	1	Up
04	Endothelial	P04_Endothelial	TALDO1	0.236269	-1.46212	0.008	0.016	1	Down
04	Endothelial	P04_Endothelial	FAM160A2	0.236285	-1.1275	0.013	0.022	1	Down
04	Endothelial	P04_Endothelial	HAPLN3	0.236558	-0.850767	0.015	0.025	1	Down
04	Endothelial	P04_Endothelial	POLR2A	0.236562	1.58005	0.015	0.006	1	Up
04	Endothelial	P04_Endothelial	MAPRE1	0.236562	1.44679	0.015	0.006	1	Up
04	Endothelial	P04_Endothelial	MYO5A	0.236562	1.41728	0.015	0.006	1	Up
04	Endothelial	P04_Endothelial	IL32	0.236562	1.42053	0.015	0.006	1	Up
04	Endothelial	P04_Endothelial	PARP4	0.236634	-0.442703	0.017	0.028	1	Down
04	Endothelial	P04_Endothelial	NDFIP1	0.236643	-1.18908	0.013	0.022	1	Down
04	Endothelial	P04_Endothelial	ZNF740	0.236757	1.34772	0.015	0.006	1	Up
04	Endothelial	P04_Endothelial	RELL1	0.236822	-0.959203	0.013	0.022	1	Down
04	Endothelial	P04_Endothelial	PRKCH	0.236872	1.08845	0.028	0.016	1	Up
04	Endothelial	P04_Endothelial	SVIL	0.23689	-0.592363	0.015	0.025	1	Down
04	Endothelial	P04_Endothelial	CCDC82	0.236953	1.31807	0.015	0.006	1	Up
04	Endothelial	P04_Endothelial	MED12	0.236953	1.39168	0.015	0.006	1	Up
04	Endothelial	P04_Endothelial	SH3BP5	0.237149	1.26817	0.015	0.006	1	Up
04	Endothelial	P04_Endothelial	DPH3	0.237149	1.18234	0.015	0.006	1	Up
04	Endothelial	P04_Endothelial	PDCD6IP	0.237222	-0.71036	0.015	0.025	1	Down
04	Endothelial	P04_Endothelial	KCNQ1	0.237345	1.17445	0.015	0.006	1	Up
04	Endothelial	P04_Endothelial	NUP58	0.237345	1.52356	0.015	0.006	1	Up
04	Endothelial	P04_Endothelial	PPP6R3	0.237345	1.30414	0.015	0.006	1	Up
04	Endothelial	P04_Endothelial	DENND4A	0.237345	1.42237	0.015	0.006	1	Up
04	Endothelial	P04_Endothelial	PSD4	0.237581	-1.33966	0.008	0.016	1	Down
04	Endothelial	P04_Endothelial	SGPL1	0.237737	1.26184	0.015	0.006	1	Up
04	Endothelial	P04_Endothelial	FAM219B	0.237737	1.22672	0.015	0.006	1	Up
04	Endothelial	P04_Endothelial	CCDC12	0.237737	1.01348	0.015	0.006	1	Up
04	Endothelial	P04_Endothelial	NCOA7	0.237737	0.41279	0.015	0.006	1	Up
04	Endothelial	P04_Endothelial	ZC3H7B	0.237887	-0.677917	0.015	0.025	1	Down
04	Endothelial	P04_Endothelial	PDLIM5	0.237933	1.40227	0.015	0.006	1	Up
04	Endothelial	P04_Endothelial	CD6	0.238019	-1.26618	0.008	0.016	1	Down
04	Endothelial	P04_Endothelial	IMP3	0.238019	-1.58026	0.008	0.016	1	Down
04	Endothelial	P04_Endothelial	AMFR	0.238019	-1.51313	0.008	0.016	1	Down
04	Endothelial	P04_Endothelial	RETREG2	0.238076	-1.00308	0.013	0.022	1	Down
04	Endothelial	P04_Endothelial	WTIP	0.23813	1.18678	0.015	0.006	1	Up
04	Endothelial	P04_Endothelial	EPB41L1	0.23813	1.03519	0.015	0.006	1	Up
04	Endothelial	P04_Endothelial	ZNF428	0.238256	-1.01309	0.013	0.022	1	Down
04	Endothelial	P04_Endothelial	HECW2	0.238267	-0.728539	0.041	0.057	1	Down
04	Endothelial	P04_Endothelial	C1QTNF6	0.238326	1.3289	0.015	0.006	1	Up
04	Endothelial	P04_Endothelial	BSDC1	0.238435	-0.881971	0.013	0.022	1	Down
04	Endothelial	P04_Endothelial	CREB3	0.238458	-1.34031	0.008	0.016	1	Down
04	Endothelial	P04_Endothelial	TOM1	0.238458	-1.29649	0.008	0.016	1	Down
04	Endothelial	P04_Endothelial	ANKRD52	0.238523	-1.24979	0.01	0.019	1	Down
04	Endothelial	P04_Endothelial	AKAP13	0.238755	0.840871	0.054	0.038	1	Up
04	Endothelial	P04_Endothelial	TCTN3	0.238898	-1.24399	0.008	0.016	1	Down
04	Endothelial	P04_Endothelial	XPO6	0.238917	-1.1754	0.01	0.019	1	Down
04	Endothelial	P04_Endothelial	RRAGC	0.238917	1.10375	0.015	0.006	1	Up
04	Endothelial	P04_Endothelial	TRAPPC2L	0.238917	0.744204	0.015	0.006	1	Up
04	Endothelial	P04_Endothelial	TUBD1	0.238917	1.15533	0.015	0.006	1	Up
04	Endothelial	P04_Endothelial	AP4B1	0.239114	1.06508	0.015	0.006	1	Up
04	Endothelial	P04_Endothelial	EIF6	0.239155	-0.99505	0.013	0.022	1	Down
04	Endothelial	P04_Endothelial	LBH	0.239261	0.706351	0.054	0.038	1	Up
04	Endothelial	P04_Endothelial	DDX55	0.239311	-1.43186	0.01	0.019	1	Down
04	Endothelial	P04_Endothelial	INTS3	0.239311	0.942279	0.015	0.006	1	Up
04	Endothelial	P04_Endothelial	NPAS2	0.239311	-1.24235	0.01	0.019	1	Down
04	Endothelial	P04_Endothelial	STOML2	0.239311	0.834409	0.015	0.006	1	Up
04	Endothelial	P04_Endothelial	PAG1	0.239338	-1.37021	0.008	0.016	1	Down
04	Endothelial	P04_Endothelial	KTN1	0.239458	0.390783	0.047	0.031	1	Up
04	Endothelial	P04_Endothelial	ASB3	0.239508	1.04626	0.015	0.006	1	Up
04	Endothelial	P04_Endothelial	BRD9	0.239558	-1.19436	0.008	0.016	1	Down
04	Endothelial	P04_Endothelial	CYTH4	0.239558	-1.21632	0.008	0.016	1	Down
04	Endothelial	P04_Endothelial	MPP1	0.239558	-1.16931	0.008	0.016	1	Down
04	Endothelial	P04_Endothelial	KLF13	0.239778	-1.13516	0.008	0.016	1	Down
04	Endothelial	P04_Endothelial	TUBG2	0.239778	-1.09479	0.008	0.016	1	Down
04	Endothelial	P04_Endothelial	ZNF512B	0.239778	-1.28952	0.008	0.016	1	Down
04	Endothelial	P04_Endothelial	FAM207A	0.239778	-1.13828	0.008	0.016	1	Down
04	Endothelial	P04_Endothelial	ZNF800	0.239876	-0.904062	0.013	0.022	1	Down
04	Endothelial	P04_Endothelial	EIF2B4	0.239999	-1.27129	0.008	0.016	1	Down
04	Endothelial	P04_Endothelial	LMNA	0.240061	-0.304968	0.141	0.167	1	Down
04	Endothelial	P04_Endothelial	UQCC2	0.2401	-1.16738	0.01	0.019	1	Down
04	Endothelial	P04_Endothelial	DYNLRB1	0.240134	0.405111	0.044	0.028	1	Up
04	Endothelial	P04_Endothelial	LRRK1	0.24022	-1.01045	0.008	0.016	1	Down
04	Endothelial	P04_Endothelial	CLK2	0.24022	-1.12422	0.008	0.016	1	Down
04	Endothelial	P04_Endothelial	SOD3	0.24022	-1.11543	0.008	0.016	1	Down
04	Endothelial	P04_Endothelial	ANKFY1	0.24022	-1.12923	0.008	0.016	1	Down
04	Endothelial	P04_Endothelial	LAIR1	0.24022	-1.07228	0.008	0.016	1	Down
04	Endothelial	P04_Endothelial	PELO	0.240238	-1.11159	0.013	0.022	1	Down
04	Endothelial	P04_Endothelial	RRAGA	0.240418	-0.898808	0.013	0.022	1	Down
04	Endothelial	P04_Endothelial	ATP8B2	0.240496	-1.20085	0.01	0.019	1	Down
04	Endothelial	P04_Endothelial	MTLN	0.240496	0.785134	0.015	0.006	1	Up
04	Endothelial	P04_Endothelial	CDC14A	0.240661	-1.12232	0.008	0.016	1	Down
04	Endothelial	P04_Endothelial	STAT4	0.240661	-1.18821	0.008	0.016	1	Down
04	Endothelial	P04_Endothelial	STK38L	0.240661	-1.0269	0.008	0.016	1	Down
04	Endothelial	P04_Endothelial	SLC7A7	0.240661	-1.25919	0.008	0.016	1	Down
04	Endothelial	P04_Endothelial	SLC37A1	0.240661	-1.11708	0.008	0.016	1	Down
04	Endothelial	P04_Endothelial	CYHR1	0.240882	-1.00299	0.008	0.016	1	Down
04	Endothelial	P04_Endothelial	TMEM33	0.240892	0.222062	0.015	0.006	1	Up
04	Endothelial	P04_Endothelial	SLC36A1	0.240892	-1.14041	0.01	0.019	1	Down
04	Endothelial	P04_Endothelial	CBFA2T2	0.240892	-0.989673	0.01	0.019	1	Down
04	Endothelial	P04_Endothelial	PISD	0.240892	-1.20496	0.01	0.019	1	Down
04	Endothelial	P04_Endothelial	NFIA	0.240961	-0.853207	0.013	0.022	1	Down
04	Endothelial	P04_Endothelial	MTHFD1L	0.241104	-1.04322	0.008	0.016	1	Down
04	Endothelial	P04_Endothelial	SLC31A1	0.241104	-1.04901	0.008	0.016	1	Down
04	Endothelial	P04_Endothelial	SMIM10L1	0.241104	-0.988041	0.008	0.016	1	Down
04	Endothelial	P04_Endothelial	PTPN12	0.24122	0.804859	0.051	0.035	1	Up
04	Endothelial	P04_Endothelial	PLPP1	0.241229	0.192395	0.1	0.075	1	Up
04	Endothelial	P04_Endothelial	MBOAT2	0.241288	0.643427	0.015	0.006	1	Up
04	Endothelial	P04_Endothelial	VARS2	0.241288	-1.07125	0.01	0.019	1	Down
04	Endothelial	P04_Endothelial	SH3GLB2	0.241505	-0.90042	0.013	0.022	1	Down
04	Endothelial	P04_Endothelial	CEPT1	0.241547	-0.861696	0.008	0.016	1	Down
04	Endothelial	P04_Endothelial	UBE4A	0.241547	-1.0429	0.008	0.016	1	Down
04	Endothelial	P04_Endothelial	NAXD	0.241547	-1.16708	0.008	0.016	1	Down
04	Endothelial	P04_Endothelial	EDC4	0.241547	-0.961307	0.008	0.016	1	Down
04	Endothelial	P04_Endothelial	ZNF384	0.241685	-1.22235	0.01	0.019	1	Down
04	Endothelial	P04_Endothelial	SENP1	0.241685	0.375664	0.015	0.006	1	Up
04	Endothelial	P04_Endothelial	F11R	0.241685	-0.375457	0.015	0.006	1	Down
04	Endothelial	P04_Endothelial	CLIP1	0.241958	0.495031	0.036	0.022	1	Up
04	Endothelial	P04_Endothelial	COX17	0.24199	-0.801668	0.008	0.016	1	Down
04	Endothelial	P04_Endothelial	SLC25A46	0.24199	-0.937387	0.008	0.016	1	Down
04	Endothelial	P04_Endothelial	EHF	0.24199	-0.673289	0.008	0.016	1	Down
04	Endothelial	P04_Endothelial	KLF7	0.242082	-1.12706	0.01	0.019	1	Down
04	Endothelial	P04_Endothelial	DDX1	0.242082	-0.948157	0.01	0.019	1	Down
04	Endothelial	P04_Endothelial	SEMA4D	0.242212	-0.913664	0.008	0.016	1	Down
04	Endothelial	P04_Endothelial	SLC35C2	0.242281	-1.11356	0.01	0.019	1	Down
04	Endothelial	P04_Endothelial	YPEL3	0.242336	0.454913	0.036	0.022	1	Up
04	Endothelial	P04_Endothelial	TECPR2	0.242434	-1.36528	0.008	0.016	1	Down
04	Endothelial	P04_Endothelial	KIFC3	0.242434	-0.928958	0.008	0.016	1	Down
04	Endothelial	P04_Endothelial	PDHB	0.242656	-0.802731	0.008	0.016	1	Down
04	Endothelial	P04_Endothelial	BLCAP	0.242777	-0.732377	0.013	0.022	1	Down
04	Endothelial	P04_Endothelial	C5orf24	0.242878	-0.960159	0.01	0.019	1	Down
04	Endothelial	P04_Endothelial	SF1	0.242878	-1.19662	0.01	0.019	1	Down
04	Endothelial	P04_Endothelial	ACOT9	0.243017	0.71551	0.028	0.016	1	Up
04	Endothelial	P04_Endothelial	FADS2	0.243077	-1.07258	0.01	0.019	1	Down
04	Endothelial	P04_Endothelial	SPECC1	0.243077	-0.913821	0.01	0.019	1	Down
04	Endothelial	P04_Endothelial	SLC5A6	0.243277	-1.06392	0.01	0.019	1	Down
04	Endothelial	P04_Endothelial	AMD1	0.243277	-0.991743	0.01	0.019	1	Down
04	Endothelial	P04_Endothelial	M6PR	0.243277	-0.850573	0.01	0.019	1	Down
04	Endothelial	P04_Endothelial	NSF	0.243277	-1.01487	0.01	0.019	1	Down
04	Endothelial	P04_Endothelial	MCTP1	0.243319	-0.231694	0.046	0.063	1	Down
04	Endothelial	P04_Endothelial	UBXN7	0.243324	-0.890663	0.008	0.016	1	Down
04	Endothelial	P04_Endothelial	CAD	0.243324	-1.1611	0.008	0.016	1	Down
04	Endothelial	P04_Endothelial	CCDC88C	0.243324	-0.859201	0.008	0.016	1	Down
04	Endothelial	P04_Endothelial	RAMP2	0.243599	0.412917	0.059	0.041	1	Up
04	Endothelial	P04_Endothelial	NSFL1C	0.243676	-0.87891	0.01	0.019	1	Down
04	Endothelial	P04_Endothelial	ZC3H18	0.24377	-0.617818	0.008	0.016	1	Down
04	Endothelial	P04_Endothelial	GON7	0.244216	-0.800388	0.008	0.016	1	Down
04	Endothelial	P04_Endothelial	SSBP3	0.244476	-0.799452	0.01	0.019	1	Down
04	Endothelial	P04_Endothelial	NDUFC2	0.244476	-1.45602	0.01	0.019	1	Down
04	Endothelial	P04_Endothelial	PARP8	0.244676	-0.859848	0.01	0.019	1	Down
04	Endothelial	P04_Endothelial	DNASE2	0.244676	-0.872476	0.01	0.019	1	Down
04	Endothelial	P04_Endothelial	RING1	0.244876	-1.09487	0.01	0.019	1	Down
04	Endothelial	P04_Endothelial	NAA38	0.244921	0.164547	0.044	0.028	1	Up
04	Endothelial	P04_Endothelial	PDGFA	0.244926	0.615869	0.051	0.035	1	Up
04	Endothelial	P04_Endothelial	MAPK7	0.245111	-0.639619	0.008	0.016	1	Down
04	Endothelial	P04_Endothelial	UTP18	0.245111	-0.704335	0.008	0.016	1	Down
04	Endothelial	P04_Endothelial	BAG3	0.245277	-1.08145	0.01	0.019	1	Down
04	Endothelial	P04_Endothelial	NSD3	0.245335	-0.530982	0.013	0.022	1	Down
04	Endothelial	P04_Endothelial	MPST	0.245559	-0.649302	0.008	0.016	1	Down
04	Endothelial	P04_Endothelial	EMC10	0.24561	-0.535148	0.036	0.05	1	Down
04	Endothelial	P04_Endothelial	ZNF460	0.245767	0.502042	0.028	0.016	1	Up
04	Endothelial	P04_Endothelial	NCAPG2	0.246007	-0.508891	0.008	0.016	1	Down
04	Endothelial	P04_Endothelial	SCGB1D2	0.246058	0.600511	0.028	0.016	1	Up
04	Endothelial	P04_Endothelial	NDUFB11	0.24608	-0.639749	0.01	0.019	1	Down
04	Endothelial	P04_Endothelial	OLR1	0.246456	-0.716673	0.008	0.016	1	Down
04	Endothelial	P04_Endothelial	CDK2	0.246483	-0.722662	0.01	0.019	1	Down
04	Endothelial	P04_Endothelial	ELMO1	0.246805	-0.544923	0.013	0.022	1	Down
04	Endothelial	P04_Endothelial	DNASE1L1	0.247087	-0.475877	0.01	0.019	1	Down
04	Endothelial	P04_Endothelial	OGG1	0.247357	-0.277749	0.008	0.016	1	Down
04	Endothelial	P04_Endothelial	MBOAT1	0.247357	-0.430136	0.008	0.016	1	Down
04	Endothelial	P04_Endothelial	SFPQ	0.247515	0.62386	0.028	0.016	1	Up
04	Endothelial	P04_Endothelial	SYNPO	0.247549	0.52879	0.036	0.022	1	Up
04	Endothelial	P04_Endothelial	BTG2	0.247693	-0.531373	0.01	0.019	1	Down
04	Endothelial	P04_Endothelial	ZNF358	0.247857	-0.719144	0.025	0.038	1	Down
04	Endothelial	P04_Endothelial	TNIK	0.248097	-0.98513	0.01	0.019	1	Down
04	Endothelial	P04_Endothelial	UBAP2L	0.248263	-0.694939	0.025	0.038	1	Down
04	Endothelial	P04_Endothelial	GPCPD1	0.24838	0.800105	0.039	0.025	1	Up
04	Endothelial	P04_Endothelial	PYCR2	0.248907	-0.541329	0.01	0.019	1	Down
04	Endothelial	P04_Endothelial	FAM122B	0.248907	-0.596407	0.01	0.019	1	Down
04	Endothelial	P04_Endothelial	SCAF11	0.24986	0.3084	0.028	0.016	1	Up
04	Endothelial	P04_Endothelial	ST6GALNAC6	0.250158	0.370349	0.047	0.031	1	Up
04	Endothelial	P04_Endothelial	SERPINF1	0.250431	1.05823	0.031	0.019	1	Up
04	Endothelial	P04_Endothelial	PLEKHO1	0.250899	0.587187	0.054	0.038	1	Up
04	Endothelial	P04_Endothelial	CUL1	0.252518	1.39666	0.023	0.013	1	Up
04	Endothelial	P04_Endothelial	UBXN4	0.254963	1.13081	0.023	0.013	1	Up
04	Endothelial	P04_Endothelial	EI24	0.255444	0.842984	0.031	0.019	1	Up
04	Endothelial	P04_Endothelial	NDUFB10	0.255725	0.929814	0.031	0.019	1	Up
04	Endothelial	P04_Endothelial	AP1B1	0.256234	-0.854429	0.023	0.035	1	Down
04	Endothelial	P04_Endothelial	CRIP2	0.256606	0.278433	0.087	0.066	1	Up
04	Endothelial	P04_Endothelial	PPP6R1	0.258559	-1.06604	0.023	0.035	1	Down
04	Endothelial	P04_Endothelial	GLUL	0.258804	0.472461	0.079	0.06	1	Up
04	Endothelial	P04_Endothelial	APCDD1	0.25891	0.875959	0.023	0.013	1	Up
04	Endothelial	P04_Endothelial	CNOT11	0.25891	0.860748	0.023	0.013	1	Up
04	Endothelial	P04_Endothelial	COL5A2	0.258941	0.111918	0.077	0.057	1	Up
04	Endothelial	P04_Endothelial	DCBLD2	0.259571	0.960702	0.023	0.013	1	Up
04	Endothelial	P04_Endothelial	FUCA2	0.259903	0.849143	0.023	0.013	1	Up
04	Endothelial	P04_Endothelial	DERL1	0.260458	-0.700292	0.023	0.035	1	Down
04	Endothelial	P04_Endothelial	AVL9	0.261065	0.665459	0.023	0.013	1	Up
04	Endothelial	P04_Endothelial	PPM1F	0.261459	0.364328	0.039	0.025	1	Up
04	Endothelial	P04_Endothelial	ATG13	0.26295	0.577622	0.031	0.019	1	Up
04	Endothelial	P04_Endothelial	PPP3CB	0.263104	-0.616541	0.023	0.035	1	Down
04	Endothelial	P04_Endothelial	IER5L	0.264096	0.547977	0.031	0.019	1	Up
04	Endothelial	P04_Endothelial	G6PD	0.264237	0.597494	0.023	0.013	1	Up
04	Endothelial	P04_Endothelial	REXO1	0.264237	0.67252	0.023	0.013	1	Up
04	Endothelial	P04_Endothelial	EXOC4	0.264383	0.640103	0.031	0.019	1	Up
04	Endothelial	P04_Endothelial	CPEB4	0.264405	0.717635	0.023	0.013	1	Up
04	Endothelial	P04_Endothelial	KDM5B	0.264573	0.378229	0.023	0.013	1	Up
04	Endothelial	P04_Endothelial	ARIH1	0.264573	0.648234	0.023	0.013	1	Up
04	Endothelial	P04_Endothelial	XRN2	0.264573	0.426675	0.023	0.013	1	Up
04	Endothelial	P04_Endothelial	CDK5RAP3	0.265175	-0.444636	0.087	0.107	1	Down
04	Endothelial	P04_Endothelial	PBX2	0.265803	0.476512	0.057	0.041	1	Up
04	Endothelial	P04_Endothelial	SIRPA	0.265917	0.583212	0.023	0.013	1	Up
04	Endothelial	P04_Endothelial	CKLF	0.266116	-1.12386	0.021	0.031	1	Down
04	Endothelial	P04_Endothelial	MYCT1	0.266254	0.510506	0.023	0.013	1	Up
04	Endothelial	P04_Endothelial	ANKRD13D	0.26681	-0.647385	0.023	0.035	1	Down
04	Endothelial	P04_Endothelial	CD4	0.267705	-0.477501	0.023	0.035	1	Down
04	Endothelial	P04_Endothelial	EIF4B	0.268452	-0.666614	0.023	0.035	1	Down
04	Endothelial	P04_Endothelial	EXOC7	0.270552	-0.472903	0.023	0.035	1	Down
04	Endothelial	P04_Endothelial	UQCR10	0.270943	0.744692	0.034	0.022	1	Up
04	Endothelial	P04_Endothelial	LHFPL2	0.271504	1.54172	0.018	0.009	1	Up
04	Endothelial	P04_Endothelial	FAM120A	0.272422	0.52973	0.046	0.031	1	Up
04	Endothelial	P04_Endothelial	ENPEP	0.272463	1.23786	0.018	0.009	1	Up
04	Endothelial	P04_Endothelial	KCNE3	0.272463	1.49886	0.018	0.009	1	Up
04	Endothelial	P04_Endothelial	PRDX5	0.273571	-0.448783	0.023	0.035	1	Down
04	Endothelial	P04_Endothelial	DBI	0.273617	1.22314	0.018	0.009	1	Up
04	Endothelial	P04_Endothelial	CNOT2	0.273617	1.35592	0.018	0.009	1	Up
04	Endothelial	P04_Endothelial	DDAH1	0.274003	1.12424	0.018	0.009	1	Up
04	Endothelial	P04_Endothelial	LRPPRC	0.274327	-0.722161	0.021	0.031	1	Down
04	Endothelial	P04_Endothelial	MMRN2	0.275109	0.630335	0.034	0.022	1	Up
04	Endothelial	P04_Endothelial	CYP20A1	0.275161	1.01923	0.018	0.009	1	Up
04	Endothelial	P04_Endothelial	LAMB1	0.275304	0.114529	0.109	0.085	1	Up
04	Endothelial	P04_Endothelial	MAP2K3	0.275741	1.08227	0.018	0.009	1	Up
04	Endothelial	P04_Endothelial	COX6A1	0.275925	1.12489	0.026	0.016	1	Up
04	Endothelial	P04_Endothelial	HDAC7	0.276968	-0.55893	0.031	0.044	1	Down
04	Endothelial	P04_Endothelial	PKIG	0.277067	0.556625	0.034	0.022	1	Up
04	Endothelial	P04_Endothelial	PLXNB1	0.277099	1.05565	0.018	0.009	1	Up
04	Endothelial	P04_Endothelial	PARN	0.277099	0.955082	0.018	0.009	1	Up
04	Endothelial	P04_Endothelial	DDX39B	0.277682	0.826048	0.018	0.009	1	Up
04	Endothelial	P04_Endothelial	TM9SF3	0.277691	1.07688	0.026	0.016	1	Up
04	Endothelial	P04_Endothelial	ORMDL1	0.277877	1.10096	0.018	0.009	1	Up
04	Endothelial	P04_Endothelial	PPP2R5A	0.278013	-0.63095	0.021	0.031	1	Down
04	Endothelial	P04_Endothelial	EPC1	0.278266	0.715209	0.018	0.009	1	Up
04	Endothelial	P04_Endothelial	DUSP23	0.278496	0.996776	0.026	0.016	1	Up
04	Endothelial	P04_Endothelial	SLC15A3	0.279303	0.921249	0.026	0.016	1	Up
04	Endothelial	P04_Endothelial	ZRANB1	0.279437	0.602308	0.018	0.009	1	Up
04	Endothelial	P04_Endothelial	CDR2L	0.279464	0.896038	0.026	0.016	1	Up
04	Endothelial	P04_Endothelial	RAB21	0.279828	0.451589	0.018	0.009	1	Up
04	Endothelial	P04_Endothelial	C1orf43	0.279828	0.572844	0.018	0.009	1	Up
04	Endothelial	P04_Endothelial	PLXNB2	0.280111	0.831175	0.026	0.016	1	Up
04	Endothelial	P04_Endothelial	TIA1	0.280148	-0.644625	0.037	0.05	1	Down
04	Endothelial	P04_Endothelial	CUTA	0.281395	0.449038	0.018	0.009	1	Up
04	Endothelial	P04_Endothelial	CHD7	0.281395	0.619272	0.018	0.009	1	Up
04	Endothelial	P04_Endothelial	CHST15	0.281395	0.516577	0.018	0.009	1	Up
04	Endothelial	P04_Endothelial	COPS7B	0.282181	0.637142	0.018	0.009	1	Up
04	Endothelial	P04_Endothelial	GALK2	0.282181	0.569233	0.018	0.009	1	Up
04	Endothelial	P04_Endothelial	LPGAT1	0.283034	0.725827	0.026	0.016	1	Up
04	Endothelial	P04_Endothelial	DHCR24	0.28356	0.2825	0.018	0.009	1	Up
04	Endothelial	P04_Endothelial	LCP1	0.283686	-0.399493	0.021	0.031	1	Down
04	Endothelial	P04_Endothelial	TEK	0.283865	-1.03777	0.018	0.028	1	Down
04	Endothelial	P04_Endothelial	KXD1	0.284365	-0.31633	0.039	0.053	1	Down
04	Endothelial	P04_Endothelial	AP2A2	0.284503	0.575227	0.026	0.016	1	Up
04	Endothelial	P04_Endothelial	TGFB1	0.284831	-0.282078	0.021	0.031	1	Down
04	Endothelial	P04_Endothelial	ALDH2	0.285248	-0.844382	0.018	0.028	1	Down
04	Endothelial	P04_Endothelial	CNP	0.285841	1.83574	0.014	0.006	1	Up
04	Endothelial	P04_Endothelial	BUB3	0.287128	-0.514766	0.021	0.031	1	Down
04	Endothelial	P04_Endothelial	NCKAP5L	0.287227	1.42879	0.014	0.006	1	Up
04	Endothelial	P04_Endothelial	PDK4	0.287227	1.60948	0.014	0.006	1	Up
04	Endothelial	P04_Endothelial	LSM8	0.287227	1.3488	0.014	0.006	1	Up
04	Endothelial	P04_Endothelial	RNF111	0.287227	1.38801	0.014	0.006	1	Up
04	Endothelial	P04_Endothelial	ARPC1B	0.287622	-0.593493	0.043	0.057	1	Down
04	Endothelial	P04_Endothelial	USF1	0.28769	1.30514	0.014	0.006	1	Up
04	Endothelial	P04_Endothelial	ARHGAP5	0.28769	1.27041	0.014	0.006	1	Up
04	Endothelial	P04_Endothelial	BCAM	0.287826	0.37563	0.053	0.038	1	Up
04	Endothelial	P04_Endothelial	MIA3	0.287952	0.334739	0.026	0.016	1	Up
04	Endothelial	P04_Endothelial	CHIC2	0.288154	1.52851	0.014	0.006	1	Up
04	Endothelial	P04_Endothelial	CPSF3	0.288618	1.35538	0.014	0.006	1	Up
04	Endothelial	P04_Endothelial	MAGI1	0.288618	1.10423	0.014	0.006	1	Up
04	Endothelial	P04_Endothelial	TRIP10	0.288618	1.35876	0.014	0.006	1	Up
04	Endothelial	P04_Endothelial	RCC1L	0.289082	1.21808	0.014	0.006	1	Up
04	Endothelial	P04_Endothelial	KLHL36	0.289082	1.21534	0.014	0.006	1	Up
04	Endothelial	P04_Endothelial	NREP	0.289268	0.352668	0.049	0.035	1	Up
04	Endothelial	P04_Endothelial	WWOX	0.289547	1.0878	0.014	0.006	1	Up
04	Endothelial	P04_Endothelial	HDAC1	0.289769	0.404856	0.026	0.016	1	Up
04	Endothelial	P04_Endothelial	GIGYF2	0.290013	0.972095	0.014	0.006	1	Up
04	Endothelial	P04_Endothelial	CCS	0.290013	1.02023	0.014	0.006	1	Up
04	Endothelial	P04_Endothelial	CMAS	0.290013	0.889597	0.014	0.006	1	Up
04	Endothelial	P04_Endothelial	ARHGEF25	0.290013	1.05668	0.014	0.006	1	Up
04	Endothelial	P04_Endothelial	TEF	0.290013	1.05469	0.014	0.006	1	Up
04	Endothelial	P04_Endothelial	TAF1	0.290013	1.13501	0.014	0.006	1	Up
04	Endothelial	P04_Endothelial	ZSCAN2	0.290479	1.02042	0.014	0.006	1	Up
04	Endothelial	P04_Endothelial	ADCY6	0.290479	0.898917	0.014	0.006	1	Up
04	Endothelial	P04_Endothelial	EGFLAM	0.290945	0.891002	0.014	0.006	1	Up
04	Endothelial	P04_Endothelial	CHST14	0.290945	0.863006	0.014	0.006	1	Up
04	Endothelial	P04_Endothelial	UBE2M	0.290945	0.859866	0.014	0.006	1	Up
04	Endothelial	P04_Endothelial	DUSP4	0.291412	0.771422	0.014	0.006	1	Up
04	Endothelial	P04_Endothelial	TM9SF4	0.291412	0.812045	0.014	0.006	1	Up
04	Endothelial	P04_Endothelial	MXRA7	0.291554	0.419534	0.053	0.038	1	Up
04	Endothelial	P04_Endothelial	CBR4	0.291646	0.887791	0.014	0.006	1	Up
04	Endothelial	P04_Endothelial	ERCC3	0.291761	0.380154	0.026	0.016	1	Up
04	Endothelial	P04_Endothelial	IFT22	0.29188	0.997716	0.014	0.006	1	Up
04	Endothelial	P04_Endothelial	MAGEH1	0.29188	1.00582	0.014	0.006	1	Up
04	Endothelial	P04_Endothelial	LEPROT	0.292114	0.957577	0.014	0.006	1	Up
04	Endothelial	P04_Endothelial	CALM3	0.292231	-0.635161	0.018	0.028	1	Down
04	Endothelial	P04_Endothelial	CCDC85C	0.292348	0.923534	0.014	0.006	1	Up
04	Endothelial	P04_Endothelial	SPRED2	0.292817	0.187909	0.014	0.006	1	Up
04	Endothelial	P04_Endothelial	TPP2	0.293074	-1.04247	0.016	0.025	1	Down
04	Endothelial	P04_Endothelial	EHD1	0.293262	-0.975719	0.016	0.025	1	Down
04	Endothelial	P04_Endothelial	YIPF5	0.293286	0.613121	0.014	0.006	1	Up
04	Endothelial	P04_Endothelial	PPP4C	0.293375	-0.388873	0.029	0.041	1	Down
04	Endothelial	P04_Endothelial	AZI2	0.293755	0.480828	0.014	0.006	1	Up
04	Endothelial	P04_Endothelial	BPGM	0.293755	0.496605	0.014	0.006	1	Up
04	Endothelial	P04_Endothelial	GPRC5B	0.293991	0.334429	0.038	0.025	1	Up
04	Endothelial	P04_Endothelial	CD81	0.294123	-0.664148	0.026	0.038	1	Down
04	Endothelial	P04_Endothelial	SECISBP2	0.294202	-1.20415	0.016	0.025	1	Down
04	Endothelial	P04_Endothelial	MPHOSPH8	0.294525	-0.975626	0.018	0.028	1	Down
04	Endothelial	P04_Endothelial	PON2	0.294701	0.813537	0.048	0.035	1	Up
04	Endothelial	P04_Endothelial	PEAK1	0.296933	0.502872	0.045	0.031	1	Up
04	Endothelial	P04_Endothelial	SULF2	0.297113	0.381839	0.06	0.044	1	Up
04	Endothelial	P04_Endothelial	MAP1S	0.297414	-0.843887	0.016	0.025	1	Down
04	Endothelial	P04_Endothelial	LAPTM5	0.297437	-0.525762	0.048	0.063	1	Down
04	Endothelial	P04_Endothelial	TCF7L2	0.297604	-0.947194	0.016	0.025	1	Down
04	Endothelial	P04_Endothelial	AFF4	0.297983	-0.898347	0.016	0.025	1	Down
04	Endothelial	P04_Endothelial	CYTH1	0.298496	-0.672147	0.026	0.038	1	Down
04	Endothelial	P04_Endothelial	VASH1	0.298511	0.356435	0.095	0.075	1	Up
04	Endothelial	P04_Endothelial	LTA4H	0.298647	-0.66945	0.026	0.038	1	Down
04	Endothelial	P04_Endothelial	MYDGF	0.298792	-0.477831	0.018	0.028	1	Down
04	Endothelial	P04_Endothelial	SLF2	0.299695	-0.717974	0.016	0.025	1	Down
04	Endothelial	P04_Endothelial	BTBD6	0.299862	0.966925	0.022	0.013	1	Up
04	Endothelial	P04_Endothelial	ASXL1	0.300059	0.540844	0.041	0.028	1	Up
04	Endothelial	P04_Endothelial	DNAJB12	0.300076	-0.68015	0.016	0.025	1	Down
04	Endothelial	P04_Endothelial	MROH1	0.300076	-0.71762	0.016	0.025	1	Down
04	Endothelial	P04_Endothelial	RBM3	0.300132	0.380648	0.063	0.047	1	Up
04	Endothelial	P04_Endothelial	RB1	0.300583	0.575314	0.03	0.019	1	Up
04	Endothelial	P04_Endothelial	E2F4	0.300609	1.03302	0.022	0.013	1	Up
04	Endothelial	P04_Endothelial	OSBP	0.30084	-0.831494	0.016	0.025	1	Down
04	Endothelial	P04_Endothelial	PPIP5K2	0.301357	1.1785	0.022	0.013	1	Up
04	Endothelial	P04_Endothelial	RWDD1	0.301357	1.01413	0.022	0.013	1	Up
04	Endothelial	P04_Endothelial	TMX4	0.301357	1.10103	0.022	0.013	1	Up
04	Endothelial	P04_Endothelial	PTPRM	0.301578	0.729007	0.045	0.031	1	Up
04	Endothelial	P04_Endothelial	EML4	0.301625	0.931044	0.033	0.022	1	Up
04	Endothelial	P04_Endothelial	BRD7	0.301732	1.07002	0.022	0.013	1	Up
04	Endothelial	P04_Endothelial	WIPF1	0.301796	-0.7216	0.016	0.025	1	Down
04	Endothelial	P04_Endothelial	DGKZ	0.301796	-0.891725	0.016	0.025	1	Down
04	Endothelial	P04_Endothelial	SKIL	0.302083	0.40312	0.041	0.028	1	Up
04	Endothelial	P04_Endothelial	DOT1L	0.302494	0.340462	0.03	0.019	1	Up
04	Endothelial	P04_Endothelial	ADGRA2	0.303398	0.602751	0.045	0.031	1	Up
04	Endothelial	P04_Endothelial	LIMCH1	0.303454	0.576026	0.03	0.019	1	Up
04	Endothelial	P04_Endothelial	TAB2	0.304117	-0.665615	0.034	0.047	1	Down
04	Endothelial	P04_Endothelial	APBB2	0.304253	0.473414	0.041	0.028	1	Up
04	Endothelial	P04_Endothelial	LEF1	0.304361	0.664811	0.022	0.013	1	Up
04	Endothelial	P04_Endothelial	SUMF2	0.304441	0.498319	0.045	0.031	1	Up
04	Endothelial	P04_Endothelial	STUB1	0.30455	0.952154	0.022	0.013	1	Up
04	Endothelial	P04_Endothelial	SNTB1	0.30455	0.887994	0.022	0.013	1	Up
04	Endothelial	P04_Endothelial	PDE8A	0.304738	0.887962	0.022	0.013	1	Up
04	Endothelial	P04_Endothelial	RNF7	0.305225	0.556114	0.045	0.031	1	Up
04	Endothelial	P04_Endothelial	NUAK1	0.305304	0.958144	0.022	0.013	1	Up
04	Endothelial	P04_Endothelial	MAN1A1	0.305682	0.936013	0.022	0.013	1	Up
04	Endothelial	P04_Endothelial	CLSTN1	0.306176	-0.136585	0.018	0.028	1	Down
04	Endothelial	P04_Endothelial	SPRED1	0.306534	0.471973	0.045	0.031	1	Up
04	Endothelial	P04_Endothelial	LMCD1	0.306608	-0.600301	0.016	0.025	1	Down
04	Endothelial	P04_Endothelial	SMDT1	0.306628	0.306502	0.022	0.013	1	Up
04	Endothelial	P04_Endothelial	GGCT	0.306817	0.830333	0.022	0.013	1	Up
04	Endothelial	P04_Endothelial	MXI1	0.307006	0.831198	0.022	0.013	1	Up
04	Endothelial	P04_Endothelial	N4BP3	0.307285	-1.23187	0.014	0.022	1	Down
04	Endothelial	P04_Endothelial	DDRGK1	0.307385	0.812842	0.022	0.013	1	Up
04	Endothelial	P04_Endothelial	EMC4	0.307576	-0.547857	0.016	0.025	1	Down
04	Endothelial	P04_Endothelial	HP1BP3	0.307765	0.761854	0.022	0.013	1	Up
04	Endothelial	P04_Endothelial	SPG11	0.308118	-0.982892	0.014	0.022	1	Down
04	Endothelial	P04_Endothelial	TRIM44	0.309095	0.67436	0.022	0.013	1	Up
04	Endothelial	P04_Endothelial	MAP4	0.309871	-0.573981	0.046	0.06	1	Down
04	Endothelial	P04_Endothelial	PGF	0.310048	0.671104	0.022	0.013	1	Up
04	Endothelial	P04_Endothelial	LYST	0.310048	0.551492	0.022	0.013	1	Up
04	Endothelial	P04_Endothelial	GJC1	0.310548	0.39729	0.03	0.019	1	Up
04	Endothelial	P04_Endothelial	ECPAS	0.310745	0.719038	0.033	0.022	1	Up
04	Endothelial	P04_Endothelial	MSI2	0.310884	-0.417112	0.016	0.025	1	Down
04	Endothelial	P04_Endothelial	FXYD5	0.311186	-0.437551	0.06	0.075	1	Down
04	Endothelial	P04_Endothelial	TUBB	0.311206	0.664982	0.033	0.022	1	Up
04	Endothelial	P04_Endothelial	PCMTD1	0.311318	0.103703	0.056	0.041	1	Up
04	Endothelial	P04_Endothelial	FZD4	0.311716	-0.377728	0.026	0.038	1	Down
04	Endothelial	P04_Endothelial	KIF1C	0.311767	0.556228	0.022	0.013	1	Up
04	Endothelial	P04_Endothelial	NDUFB2	0.311959	0.593267	0.022	0.013	1	Up
04	Endothelial	P04_Endothelial	LRRFIP2	0.31215	0.504973	0.022	0.013	1	Up
04	Endothelial	P04_Endothelial	DIAPH1	0.31215	0.473011	0.022	0.013	1	Up
04	Endothelial	P04_Endothelial	RNH1	0.312725	0.389053	0.022	0.013	1	Up
04	Endothelial	P04_Endothelial	PARP9	0.31273	-1.05523	0.014	0.022	1	Down
04	Endothelial	P04_Endothelial	AHCYL2	0.31273	-0.708526	0.014	0.022	1	Down
04	Endothelial	P04_Endothelial	ROBO1	0.312745	0.693063	0.033	0.022	1	Up
04	Endothelial	P04_Endothelial	COA3	0.313152	-0.763319	0.014	0.022	1	Down
04	Endothelial	P04_Endothelial	CYBA	0.313748	-0.428823	0.026	0.038	1	Down
04	Endothelial	P04_Endothelial	NR1H2	0.313785	-0.749173	0.014	0.022	1	Down
04	Endothelial	P04_Endothelial	NKTR	0.313996	-0.837315	0.014	0.022	1	Down
04	Endothelial	P04_Endothelial	TSR2	0.314207	-0.792054	0.014	0.022	1	Down
04	Endothelial	P04_Endothelial	SCYL2	0.314419	-0.914789	0.014	0.022	1	Down
04	Endothelial	P04_Endothelial	EFNA1	0.314531	0.882234	0.037	0.025	1	Up
04	Endothelial	P04_Endothelial	PTP4A3	0.315038	0.490734	0.107	0.088	1	Up
04	Endothelial	P04_Endothelial	ACVRL1	0.315225	0.169739	0.022	0.013	1	Up
04	Endothelial	P04_Endothelial	HM13	0.315265	-0.715571	0.014	0.022	1	Down
04	Endothelial	P04_Endothelial	METRN	0.315683	0.601868	0.033	0.022	1	Up
04	Endothelial	P04_Endothelial	HACD3	0.315901	-0.941112	0.014	0.022	1	Down
04	Endothelial	P04_Endothelial	CEP104	0.316113	-0.688713	0.014	0.022	1	Down
04	Endothelial	P04_Endothelial	MT-ND2	0.316174	-0.337804	0.243	0.261	1	Down
04	Endothelial	P04_Endothelial	KLF2	0.31641	0.40828	0.07	0.053	1	Up
04	Endothelial	P04_Endothelial	PSMD6	0.316538	-0.727658	0.014	0.022	1	Down
04	Endothelial	P04_Endothelial	AKR1B1	0.316927	-0.638375	0.024	0.035	1	Down
04	Endothelial	P04_Endothelial	LY96	0.316962	-0.710433	0.014	0.022	1	Down
04	Endothelial	P04_Endothelial	NUP188	0.317388	-0.368293	0.014	0.022	1	Down
04	Endothelial	P04_Endothelial	CSK	0.317813	-0.61277	0.014	0.022	1	Down
04	Endothelial	P04_Endothelial	ECE1	0.318615	0.301756	0.063	0.047	1	Up
04	Endothelial	P04_Endothelial	SLC30A1	0.318666	-0.643198	0.014	0.022	1	Down
04	Endothelial	P04_Endothelial	CASP10	0.320019	-1.41895	0.011	0.019	1	Down
04	Endothelial	P04_Endothelial	TDO2	0.320045	0.456609	0.033	0.022	1	Up
04	Endothelial	P04_Endothelial	ARMC6	0.320803	-0.681232	0.014	0.022	1	Down
04	Endothelial	P04_Endothelial	SH3BGRL	0.321194	0.667874	0.037	0.025	1	Up
04	Endothelial	P04_Endothelial	TP53I3	0.322352	-1.00536	0.011	0.019	1	Down
04	Endothelial	P04_Endothelial	SCMH1	0.322352	-1.03523	0.011	0.019	1	Down
04	Endothelial	P04_Endothelial	CPSF2	0.32252	-0.108384	0.014	0.022	1	Down
04	Endothelial	P04_Endothelial	VPS13A	0.32252	-0.936559	0.014	0.022	1	Down
04	Endothelial	P04_Endothelial	C11orf96	0.322687	0.103288	0.037	0.025	1	Up
04	Endothelial	P04_Endothelial	MMS19	0.32282	-0.964477	0.011	0.019	1	Down
04	Endothelial	P04_Endothelial	ATP5F1E	0.322857	-0.393769	0.046	0.06	1	Down
04	Endothelial	P04_Endothelial	UBB	0.323193	0.328021	0.052	0.038	1	Up
04	Endothelial	P04_Endothelial	PTDSS1	0.323288	-1.04997	0.011	0.019	1	Down
04	Endothelial	P04_Endothelial	NRN1	0.323379	1.2896	0.017	0.009	1	Up
04	Endothelial	P04_Endothelial	KIAA0355	0.323822	1.25357	0.017	0.009	1	Up
04	Endothelial	P04_Endothelial	BRMS1	0.324226	-1.3249	0.011	0.019	1	Down
04	Endothelial	P04_Endothelial	DMAC2	0.324226	-0.9157	0.011	0.019	1	Down
04	Endothelial	P04_Endothelial	BRD3	0.324931	-1.06439	0.011	0.019	1	Down
04	Endothelial	P04_Endothelial	GPBP1L1	0.324993	0.837274	0.044	0.031	1	Up
04	Endothelial	P04_Endothelial	TRAF5	0.325011	-0.859637	0.022	0.031	1	Down
04	Endothelial	P04_Endothelial	CPSF7	0.325152	1.30618	0.017	0.009	1	Up
04	Endothelial	P04_Endothelial	HIF1A	0.325166	-1.0368	0.011	0.019	1	Down
04	Endothelial	P04_Endothelial	NUTF2	0.325477	0.775672	0.025	0.016	1	Up
04	Endothelial	P04_Endothelial	BEX3	0.325659	0.952631	0.025	0.016	1	Up
04	Endothelial	P04_Endothelial	FLNB	0.325872	-0.829157	0.011	0.019	1	Down
04	Endothelial	P04_Endothelial	RAB10	0.32604	1.30854	0.017	0.009	1	Up
04	Endothelial	P04_Endothelial	ZNF326	0.326108	-0.841029	0.011	0.019	1	Down
04	Endothelial	P04_Endothelial	SLC38A1	0.326108	-0.88997	0.011	0.019	1	Down
04	Endothelial	P04_Endothelial	CHMP5	0.326485	1.08722	0.017	0.009	1	Up
04	Endothelial	P04_Endothelial	TMEM35B	0.32658	-0.920009	0.011	0.019	1	Down
04	Endothelial	P04_Endothelial	TSC22D4	0.32658	-0.87768	0.011	0.019	1	Down
04	Endothelial	P04_Endothelial	EIF3H	0.32658	-0.819743	0.011	0.019	1	Down
04	Endothelial	P04_Endothelial	DPP8	0.32658	-0.777408	0.011	0.019	1	Down
04	Endothelial	P04_Endothelial	ACTR3	0.327117	0.686147	0.025	0.016	1	Up
04	Endothelial	P04_Endothelial	EAPP	0.327288	-0.843571	0.011	0.019	1	Down
04	Endothelial	P04_Endothelial	ARIH2	0.327376	0.982455	0.017	0.009	1	Up
04	Endothelial	P04_Endothelial	COX16	0.327376	0.972339	0.017	0.009	1	Up
04	Endothelial	P04_Endothelial	MBD2	0.327557	-0.458897	0.061	0.075	1	Down
04	Endothelial	P04_Endothelial	WDR45B	0.32776	-0.802359	0.011	0.019	1	Down
04	Endothelial	P04_Endothelial	PTPN1	0.32776	-0.767579	0.011	0.019	1	Down
04	Endothelial	P04_Endothelial	RNF126	0.327822	1.22755	0.017	0.009	1	Up
04	Endothelial	P04_Endothelial	ANTXR2	0.327997	-1.16402	0.011	0.019	1	Down
04	Endothelial	P04_Endothelial	SDF4	0.328225	-0.353038	0.04	0.053	1	Down
04	Endothelial	P04_Endothelial	PIKFYVE	0.328268	0.954998	0.017	0.009	1	Up
04	Endothelial	P04_Endothelial	DDHD1	0.328707	-0.69057	0.011	0.019	1	Down
04	Endothelial	P04_Endothelial	GGNBP2	0.328764	0.66857	0.025	0.016	1	Up
04	Endothelial	P04_Endothelial	TRAM1	0.328772	0.251232	0.055	0.041	1	Up
04	Endothelial	P04_Endothelial	TIE1	0.328888	0.365165	0.033	0.022	1	Up
04	Endothelial	P04_Endothelial	DIPK1B	0.328939	0.905508	0.017	0.009	1	Up
04	Endothelial	P04_Endothelial	ALG5	0.328944	-0.7841	0.011	0.019	1	Down
04	Endothelial	P04_Endothelial	ZNF507	0.328961	-1.37431	0.009	0.016	1	Down
04	Endothelial	P04_Endothelial	PIP5K1C	0.329181	-0.771258	0.011	0.019	1	Down
04	Endothelial	P04_Endothelial	PRR16	0.329418	-1.07278	0.011	0.019	1	Down
04	Endothelial	P04_Endothelial	TRAM2	0.329418	-0.82341	0.011	0.019	1	Down
04	Endothelial	P04_Endothelial	YEATS2	0.32961	0.971609	0.017	0.009	1	Up
04	Endothelial	P04_Endothelial	ANO6	0.32961	0.884728	0.017	0.009	1	Up
04	Endothelial	P04_Endothelial	PPP1R7	0.330048	0.705913	0.025	0.016	1	Up
04	Endothelial	P04_Endothelial	ZNFX1	0.330058	1.13267	0.017	0.009	1	Up
04	Endothelial	P04_Endothelial	TRPC4AP	0.330605	-0.546326	0.011	0.019	1	Down
04	Endothelial	P04_Endothelial	HNRNPUL2	0.330787	-0.326174	0.024	0.035	1	Down
04	Endothelial	P04_Endothelial	ETV6	0.330828	0.451249	0.037	0.025	1	Up
04	Endothelial	P04_Endothelial	ABI3	0.33084	-0.770176	0.022	0.031	1	Down
04	Endothelial	P04_Endothelial	RAB5IF	0.330955	0.828931	0.017	0.009	1	Up
04	Endothelial	P04_Endothelial	RNF5	0.331081	-0.681011	0.011	0.019	1	Down
04	Endothelial	P04_Endothelial	RCN2	0.33118	0.785154	0.017	0.009	1	Up
04	Endothelial	P04_Endothelial	MORC3	0.331373	-0.746517	0.022	0.031	1	Down
04	Endothelial	P04_Endothelial	NUP160	0.331404	0.878403	0.017	0.009	1	Up
04	Endothelial	P04_Endothelial	BRWD1	0.331629	0.728564	0.017	0.009	1	Up
04	Endothelial	P04_Endothelial	EMCN	0.331892	0.519041	0.037	0.025	1	Up
04	Endothelial	P04_Endothelial	KCTD3	0.332079	0.746907	0.017	0.009	1	Up
04	Endothelial	P04_Endothelial	NUB1	0.332272	-0.651642	0.011	0.019	1	Down
04	Endothelial	P04_Endothelial	CDC73	0.332304	0.619472	0.017	0.009	1	Up
04	Endothelial	P04_Endothelial	GALNT2	0.332304	0.77385	0.017	0.009	1	Up
04	Endothelial	P04_Endothelial	AFDN	0.332349	0.485892	0.037	0.025	1	Up
04	Endothelial	P04_Endothelial	CHERP	0.332386	-1.45518	0.009	0.016	1	Down
04	Endothelial	P04_Endothelial	SGSH	0.332754	0.159337	0.017	0.009	1	Up
04	Endothelial	P04_Endothelial	EDNRB	0.333205	0.116302	0.017	0.009	1	Up
04	Endothelial	P04_Endothelial	SEMA3G	0.333656	0.696637	0.017	0.009	1	Up
04	Endothelial	P04_Endothelial	WDFY3	0.333656	0.649127	0.017	0.009	1	Up
04	Endothelial	P04_Endothelial	BICRAL	0.333656	0.578094	0.017	0.009	1	Up
04	Endothelial	P04_Endothelial	TRIM5	0.333705	-0.452053	0.011	0.019	1	Down
04	Endothelial	P04_Endothelial	PPP4R1	0.333807	-0.573492	0.03	0.041	1	Down
04	Endothelial	P04_Endothelial	COA4	0.333882	0.656415	0.017	0.009	1	Up
04	Endothelial	P04_Endothelial	COP1	0.333975	-0.818132	0.009	0.016	1	Down
04	Endothelial	P04_Endothelial	ARL4C	0.333975	-1.31496	0.009	0.016	1	Down
04	Endothelial	P04_Endothelial	VMA21	0.333975	-1.07645	0.009	0.016	1	Down
04	Endothelial	P04_Endothelial	DDA1	0.334108	0.385131	0.017	0.009	1	Up
04	Endothelial	P04_Endothelial	MLH3	0.334184	-0.229877	0.011	0.019	1	Down
04	Endothelial	P04_Endothelial	MAP2K4	0.334505	-1.41078	0.009	0.016	1	Down
04	Endothelial	P04_Endothelial	DOCK9	0.334597	0.107251	0.074	0.057	1	Up
04	Endothelial	P04_Endothelial	CARM1	0.335012	0.529447	0.017	0.009	1	Up
04	Endothelial	P04_Endothelial	GOLGA2	0.335036	-0.971134	0.009	0.016	1	Down
04	Endothelial	P04_Endothelial	GNAI3	0.335217	0.43509	0.025	0.016	1	Up
04	Endothelial	P04_Endothelial	KCNQ3	0.335302	-0.978421	0.009	0.016	1	Down
04	Endothelial	P04_Endothelial	SMARCC2	0.33548	-0.509758	0.022	0.031	1	Down
04	Endothelial	P04_Endothelial	FNBP1	0.335667	-0.601788	0.03	0.041	1	Down
04	Endothelial	P04_Endothelial	MBD3	0.33576	-1.39944	0.007	0.013	1	Down
04	Endothelial	P04_Endothelial	AP4M1	0.3361	-0.898669	0.009	0.016	1	Down
04	Endothelial	P04_Endothelial	KIF16B	0.336331	0.208856	0.025	0.016	1	Up
04	Endothelial	P04_Endothelial	COX7C	0.336331	0.215558	0.025	0.016	1	Up
04	Endothelial	P04_Endothelial	FRYL	0.336367	-0.857496	0.009	0.016	1	Down
04	Endothelial	P04_Endothelial	UNC50	0.336633	-0.568789	0.009	0.016	1	Down
04	Endothelial	P04_Endothelial	BTAF1	0.336633	-0.883942	0.009	0.016	1	Down
04	Endothelial	P04_Endothelial	ABCC11	0.3369	-0.986158	0.009	0.016	1	Down
04	Endothelial	P04_Endothelial	PGP	0.336974	-1.52885	0.007	0.013	1	Down
04	Endothelial	P04_Endothelial	GSTP1	0.337192	0.333279	0.079	0.063	1	Up
04	Endothelial	P04_Endothelial	MALL	0.33728	0.388255	0.017	0.009	1	Up
04	Endothelial	P04_Endothelial	MUS81	0.337306	-0.135522	0.011	0.019	1	Down
04	Endothelial	P04_Endothelial	MTA2	0.337448	0.456641	0.025	0.016	1	Up
04	Endothelial	P04_Endothelial	RPF2	0.337581	-1.20621	0.007	0.013	1	Down
04	Endothelial	P04_Endothelial	CEP170B	0.337581	-1.56955	0.007	0.013	1	Down
04	Endothelial	P04_Endothelial	IRX3	0.337581	-1.55204	0.007	0.013	1	Down
04	Endothelial	P04_Endothelial	PHF14	0.3377	-0.798866	0.009	0.016	1	Down
04	Endothelial	P04_Endothelial	DUSP11	0.3377	-0.821352	0.009	0.016	1	Down
04	Endothelial	P04_Endothelial	CLUH	0.3377	-0.889099	0.009	0.016	1	Down
04	Endothelial	P04_Endothelial	MCTS1	0.3377	-0.699452	0.009	0.016	1	Down
04	Endothelial	P04_Endothelial	PKN1	0.33782	0.258315	0.025	0.016	1	Up
04	Endothelial	P04_Endothelial	AIF1	0.337967	-0.811538	0.009	0.016	1	Down
04	Endothelial	P04_Endothelial	THOC2	0.337967	-0.82947	0.009	0.016	1	Down
04	Endothelial	P04_Endothelial	RBM5	0.338007	0.431399	0.025	0.016	1	Up
04	Endothelial	P04_Endothelial	FAM20B	0.33819	0.237794	0.017	0.009	1	Up
04	Endothelial	P04_Endothelial	ODR4	0.338235	-0.835009	0.009	0.016	1	Down
04	Endothelial	P04_Endothelial	SDF2L1	0.338235	-0.67087	0.009	0.016	1	Down
04	Endothelial	P04_Endothelial	NSL1	0.338494	-1.30832	0.007	0.013	1	Down
04	Endothelial	P04_Endothelial	ATP6V1A	0.338502	-0.893719	0.009	0.016	1	Down
04	Endothelial	P04_Endothelial	PLCG1	0.338502	-1.22684	0.009	0.016	1	Down
04	Endothelial	P04_Endothelial	ZNF598	0.33877	-0.714792	0.009	0.016	1	Down
04	Endothelial	P04_Endothelial	TEAD1	0.33877	-0.694911	0.009	0.016	1	Down
04	Endothelial	P04_Endothelial	SLC45A4	0.338799	-1.30404	0.007	0.013	1	Down
04	Endothelial	P04_Endothelial	PPM1L	0.338799	-1.20321	0.007	0.013	1	Down
04	Endothelial	P04_Endothelial	FRK	0.338799	-1.62346	0.007	0.013	1	Down
04	Endothelial	P04_Endothelial	SNX8	0.338799	-1.42707	0.007	0.013	1	Down
04	Endothelial	P04_Endothelial	PPME1	0.338799	-1.36595	0.007	0.013	1	Down
04	Endothelial	P04_Endothelial	PPP1R14A	0.338799	-1.82014	0.007	0.013	1	Down
04	Endothelial	P04_Endothelial	PBXIP1	0.339037	-0.680791	0.009	0.016	1	Down
04	Endothelial	P04_Endothelial	TPP1	0.339059	0.126876	0.048	0.035	1	Up
04	Endothelial	P04_Endothelial	TRIM14	0.339104	-1.31122	0.007	0.013	1	Down
04	Endothelial	P04_Endothelial	CRNKL1	0.339104	-1.41314	0.007	0.013	1	Down
04	Endothelial	P04_Endothelial	NABP1	0.339305	-0.825398	0.009	0.016	1	Down
04	Endothelial	P04_Endothelial	KCNMA1	0.339409	-1.14332	0.007	0.013	1	Down
04	Endothelial	P04_Endothelial	EIF4EBP2	0.339471	0.263686	0.08	0.063	1	Up
04	Endothelial	P04_Endothelial	NUP155	0.339714	-1.20215	0.007	0.013	1	Down
04	Endothelial	P04_Endothelial	TMEM267	0.339714	-1.20028	0.007	0.013	1	Down
04	Endothelial	P04_Endothelial	CD53	0.339841	-0.709668	0.009	0.016	1	Down
04	Endothelial	P04_Endothelial	C9orf72	0.339841	-0.896051	0.009	0.016	1	Down
04	Endothelial	P04_Endothelial	PDS5B	0.339841	-0.571578	0.009	0.016	1	Down
04	Endothelial	P04_Endothelial	BACE2	0.339851	0.423495	0.04	0.028	1	Up
04	Endothelial	P04_Endothelial	ABCC5	0.340019	-1.49209	0.007	0.013	1	Down
04	Endothelial	P04_Endothelial	GRAMD1B	0.340019	-1.02483	0.007	0.013	1	Down
04	Endothelial	P04_Endothelial	CCDC88A	0.34002	0.792132	0.029	0.019	1	Up
04	Endothelial	P04_Endothelial	GATAD2A	0.340161	-0.466488	0.022	0.031	1	Down
04	Endothelial	P04_Endothelial	SNRK	0.340325	-1.22873	0.007	0.013	1	Down
04	Endothelial	P04_Endothelial	TMTC1	0.340378	-0.660916	0.009	0.016	1	Down
04	Endothelial	P04_Endothelial	EZH1	0.340378	-0.704482	0.009	0.016	1	Down
04	Endothelial	P04_Endothelial	GOLM1	0.34063	-1.18791	0.007	0.013	1	Down
04	Endothelial	P04_Endothelial	TRAF7	0.34063	-1.22477	0.007	0.013	1	Down
04	Endothelial	P04_Endothelial	RNF166	0.34063	-1.14848	0.007	0.013	1	Down
04	Endothelial	P04_Endothelial	MAPK1IP1L	0.340704	-0.574261	0.022	0.031	1	Down
04	Endothelial	P04_Endothelial	NUS1	0.340915	-0.731475	0.009	0.016	1	Down
04	Endothelial	P04_Endothelial	UBL7	0.340915	-0.71946	0.009	0.016	1	Down
04	Endothelial	P04_Endothelial	ANKRD27	0.340915	-0.650248	0.009	0.016	1	Down
04	Endothelial	P04_Endothelial	MTOR	0.340936	-1.14273	0.007	0.013	1	Down
04	Endothelial	P04_Endothelial	C2CD3	0.340936	-1.29812	0.007	0.013	1	Down
04	Endothelial	P04_Endothelial	TOMM20	0.341034	0.468699	0.04	0.028	1	Up
04	Endothelial	P04_Endothelial	AGAP3	0.341242	-1.13716	0.007	0.013	1	Down
04	Endothelial	P04_Endothelial	VCP	0.341242	-1.07803	0.007	0.013	1	Down
04	Endothelial	P04_Endothelial	GNL2	0.341246	0.7869	0.029	0.019	1	Up
04	Endothelial	P04_Endothelial	TRABD	0.341375	-0.212176	0.025	0.016	1	Down
04	Endothelial	P04_Endothelial	IK	0.341452	-0.587885	0.009	0.016	1	Down
04	Endothelial	P04_Endothelial	RNF20	0.341452	-0.519784	0.009	0.016	1	Down
04	Endothelial	P04_Endothelial	SPATC1L	0.341452	-0.377972	0.009	0.016	1	Down
04	Endothelial	P04_Endothelial	LSM1	0.341721	-0.421022	0.009	0.016	1	Down
04	Endothelial	P04_Endothelial	LEMD3	0.341855	-1.01312	0.007	0.013	1	Down
04	Endothelial	P04_Endothelial	AAK1	0.341947	-1.10821	0.02	0.028	1	Down
04	Endothelial	P04_Endothelial	TUBA1A	0.341991	-0.315194	0.009	0.016	1	Down
04	Endothelial	P04_Endothelial	VCL	0.342468	-0.838319	0.007	0.013	1	Down
04	Endothelial	P04_Endothelial	RGS16	0.342468	-1.05675	0.007	0.013	1	Down
04	Endothelial	P04_Endothelial	ZNF513	0.342468	-1.3251	0.007	0.013	1	Down
04	Endothelial	P04_Endothelial	H1FX	0.342468	-0.854825	0.007	0.013	1	Down
04	Endothelial	P04_Endothelial	RSRC2	0.342468	-0.858946	0.007	0.013	1	Down
04	Endothelial	P04_Endothelial	WDR73	0.342468	-0.965135	0.007	0.013	1	Down
04	Endothelial	P04_Endothelial	MIGA1	0.342529	-0.176284	0.009	0.016	1	Down
04	Endothelial	P04_Endothelial	TACC1	0.342553	-0.642147	0.036	0.047	1	Down
04	Endothelial	P04_Endothelial	LST1	0.343082	-0.803767	0.007	0.013	1	Down
04	Endothelial	P04_Endothelial	UNC93B1	0.343082	-0.855313	0.007	0.013	1	Down
04	Endothelial	P04_Endothelial	DOHH	0.34339	-0.914126	0.007	0.013	1	Down
04	Endothelial	P04_Endothelial	ZFP1	0.343697	-0.818082	0.007	0.013	1	Down
04	Endothelial	P04_Endothelial	GM2A	0.344005	-1.09528	0.007	0.013	1	Down
04	Endothelial	P04_Endothelial	ZNF350	0.344005	-0.85945	0.007	0.013	1	Down
04	Endothelial	P04_Endothelial	ALAS1	0.344149	-0.300066	0.009	0.016	1	Down
04	Endothelial	P04_Endothelial	DNAJC16	0.344313	-0.650659	0.007	0.013	1	Down
04	Endothelial	P04_Endothelial	LYPLAL1	0.344313	-1.2018	0.007	0.013	1	Down
04	Endothelial	P04_Endothelial	YAF2	0.344313	-0.531286	0.007	0.013	1	Down
04	Endothelial	P04_Endothelial	MEGF8	0.344313	-0.756707	0.007	0.013	1	Down
04	Endothelial	P04_Endothelial	KIF26A	0.344621	-0.783828	0.007	0.013	1	Down
04	Endothelial	P04_Endothelial	SPEN	0.344929	-0.706993	0.007	0.013	1	Down
04	Endothelial	P04_Endothelial	SETD7	0.344929	-0.321957	0.007	0.013	1	Down
04	Endothelial	P04_Endothelial	RCBTB2	0.344929	-0.642339	0.007	0.013	1	Down
04	Endothelial	P04_Endothelial	CD99L2	0.344929	-0.619184	0.007	0.013	1	Down
04	Endothelial	P04_Endothelial	PYURF	0.345068	-0.614709	0.03	0.041	1	Down
04	Endothelial	P04_Endothelial	MARCH7	0.345194	0.316443	0.04	0.028	1	Up
04	Endothelial	P04_Endothelial	CD96	0.345231	-0.339328	0.009	0.016	1	Down
04	Endothelial	P04_Endothelial	MFSD5	0.345237	-0.53958	0.007	0.013	1	Down
04	Endothelial	P04_Endothelial	CYP4V2	0.345546	-0.429629	0.007	0.013	1	Down
04	Endothelial	P04_Endothelial	BTN2A1	0.345546	-0.471373	0.007	0.013	1	Down
04	Endothelial	P04_Endothelial	MOSPD3	0.345546	-0.687208	0.007	0.013	1	Down
04	Endothelial	P04_Endothelial	SELPLG	0.345546	-0.464134	0.007	0.013	1	Down
04	Endothelial	P04_Endothelial	ARMCX1	0.345546	-0.593247	0.007	0.013	1	Down
04	Endothelial	P04_Endothelial	CDC25B	0.345615	-0.501916	0.022	0.031	1	Down
04	Endothelial	P04_Endothelial	XPR1	0.345773	1.78633	0.013	0.006	1	Up
04	Endothelial	P04_Endothelial	CGGBP1	0.345798	-0.399967	0.022	0.031	1	Down
04	Endothelial	P04_Endothelial	LEO1	0.345982	-0.845177	0.02	0.028	1	Down
04	Endothelial	P04_Endothelial	CNN3	0.346049	-0.513551	0.072	0.088	1	Down
04	Endothelial	P04_Endothelial	DYNC2LI1	0.346163	-0.496449	0.007	0.013	1	Down
04	Endothelial	P04_Endothelial	ZNF337	0.346163	-0.525717	0.007	0.013	1	Down
04	Endothelial	P04_Endothelial	GPRC5A	0.346859	1.73367	0.013	0.006	1	Up
04	Endothelial	P04_Endothelial	EDEM3	0.34689	0.536728	0.029	0.019	1	Up
04	Endothelial	P04_Endothelial	COPS8	0.347091	-0.433241	0.007	0.013	1	Down
04	Endothelial	P04_Endothelial	ZNF24	0.347333	-1.14546	0.02	0.028	1	Down
04	Endothelial	P04_Endothelial	ZMYM6	0.347401	-0.350955	0.007	0.013	1	Down
04	Endothelial	P04_Endothelial	ZFYVE28	0.347402	1.69209	0.013	0.006	1	Up
04	Endothelial	P04_Endothelial	ACTG1	0.347414	-0.428104	0.091	0.107	1	Down
04	Endothelial	P04_Endothelial	DARS	0.347422	0.587013	0.029	0.019	1	Up
04	Endothelial	P04_Endothelial	AQR	0.347946	1.65302	0.013	0.006	1	Up
04	Endothelial	P04_Endothelial	BCL6B	0.347946	1.46974	0.013	0.006	1	Up
04	Endothelial	P04_Endothelial	ABCB7	0.347946	1.83391	0.013	0.006	1	Up
04	Endothelial	P04_Endothelial	SLFN11	0.347955	0.618125	0.029	0.019	1	Up
04	Endothelial	P04_Endothelial	TRRAP	0.34802	-0.358831	0.007	0.013	1	Down
04	Endothelial	P04_Endothelial	PRKAR2B	0.34802	-0.443988	0.007	0.013	1	Down
04	Endothelial	P04_Endothelial	ACLY	0.34802	-0.129923	0.007	0.013	1	Down
04	Endothelial	P04_Endothelial	RPP21	0.348491	1.92172	0.013	0.006	1	Up
04	Endothelial	P04_Endothelial	SOCS1	0.348641	-0.487897	0.007	0.013	1	Down
04	Endothelial	P04_Endothelial	SLC44A2	0.34897	0.274497	0.083	0.066	1	Up
04	Endothelial	P04_Endothelial	CAPN13	0.349036	1.32862	0.013	0.006	1	Up
04	Endothelial	P04_Endothelial	TPD52	0.349036	1.32349	0.013	0.006	1	Up
04	Endothelial	P04_Endothelial	FZD6	0.349036	1.20266	0.013	0.006	1	Up
04	Endothelial	P04_Endothelial	WIPI2	0.349199	0.550016	0.029	0.019	1	Up
04	Endothelial	P04_Endothelial	EPG5	0.349309	1.3442	0.013	0.006	1	Up
04	Endothelial	P04_Endothelial	ZFP62	0.349582	1.2726	0.013	0.006	1	Up
04	Endothelial	P04_Endothelial	ZNF544	0.350128	1.23855	0.013	0.006	1	Up
04	Endothelial	P04_Endothelial	MGLL	0.350402	1.14643	0.013	0.006	1	Up
04	Endothelial	P04_Endothelial	UBTD2	0.350675	1.15353	0.013	0.006	1	Up
04	Endothelial	P04_Endothelial	RALB	0.35092	1.34688	0.021	0.013	1	Up
04	Endothelial	P04_Endothelial	UBE2R2	0.350948	-0.42471	0.03	0.041	1	Down
04	Endothelial	P04_Endothelial	MRI1	0.351223	1.11483	0.013	0.006	1	Up
04	Endothelial	P04_Endothelial	NNT	0.351223	1.30855	0.013	0.006	1	Up
04	Endothelial	P04_Endothelial	INAFM1	0.351496	1.1871	0.013	0.006	1	Up
04	Endothelial	P04_Endothelial	TOGARAM1	0.35177	1.06307	0.013	0.006	1	Up
04	Endothelial	P04_Endothelial	THSD7A	0.35177	0.748089	0.013	0.006	1	Up
04	Endothelial	P04_Endothelial	CNOT4	0.35177	1.01767	0.013	0.006	1	Up
04	Endothelial	P04_Endothelial	TSC2	0.35177	1.03972	0.013	0.006	1	Up
04	Endothelial	P04_Endothelial	KCMF1	0.35177	1.02023	0.013	0.006	1	Up
04	Endothelial	P04_Endothelial	MAPK14	0.35177	0.985965	0.013	0.006	1	Up
04	Endothelial	P04_Endothelial	PPP1R3B	0.35177	0.965829	0.013	0.006	1	Up
04	Endothelial	P04_Endothelial	FAM3C	0.352234	0.128727	0.029	0.019	1	Up
04	Endothelial	P04_Endothelial	DCTN6	0.352319	0.90217	0.013	0.006	1	Up
04	Endothelial	P04_Endothelial	GOLGA1	0.352319	0.928574	0.013	0.006	1	Up
04	Endothelial	P04_Endothelial	SAMD1	0.352319	1.00034	0.013	0.006	1	Up
04	Endothelial	P04_Endothelial	SCAF1	0.352319	0.821068	0.013	0.006	1	Up
04	Endothelial	P04_Endothelial	HIGD1B	0.352413	0.479431	0.029	0.019	1	Up
04	Endothelial	P04_Endothelial	MED14	0.352593	0.97015	0.013	0.006	1	Up
04	Endothelial	P04_Endothelial	DVL3	0.352691	0.418903	0.044	0.031	1	Up
04	Endothelial	P04_Endothelial	LEPROTL1	0.352868	0.96908	0.013	0.006	1	Up
04	Endothelial	P04_Endothelial	STK39	0.353417	0.96511	0.013	0.006	1	Up
04	Endothelial	P04_Endothelial	RARS	0.353418	0.83551	0.013	0.006	1	Up
04	Endothelial	P04_Endothelial	MRTFA	0.353555	-0.677929	0.02	0.028	1	Down
04	Endothelial	P04_Endothelial	MTA3	0.353692	0.841911	0.013	0.006	1	Up
04	Endothelial	P04_Endothelial	SIPA1L3	0.353692	0.635105	0.013	0.006	1	Up
04	Endothelial	P04_Endothelial	DDX24	0.353884	1.05562	0.021	0.013	1	Up
04	Endothelial	P04_Endothelial	STRN3	0.353968	0.528166	0.013	0.006	1	Up
04	Endothelial	P04_Endothelial	PTPN14	0.353968	0.83787	0.013	0.006	1	Up
04	Endothelial	P04_Endothelial	DESI1	0.353968	0.935413	0.013	0.006	1	Up
04	Endothelial	P04_Endothelial	SMARCA1	0.353968	0.583762	0.013	0.006	1	Up
04	Endothelial	P04_Endothelial	PAPSS1	0.354243	0.565181	0.013	0.006	1	Up
04	Endothelial	P04_Endothelial	FEM1C	0.354243	0.683624	0.013	0.006	1	Up
04	Endothelial	P04_Endothelial	HNRNPA2B1	0.354501	-0.380914	0.095	0.113	1	Down
04	Endothelial	P04_Endothelial	NAXE	0.354518	0.778401	0.013	0.006	1	Up
04	Endothelial	P04_Endothelial	CERS6	0.354518	0.730758	0.013	0.006	1	Up
04	Endothelial	P04_Endothelial	CLU	0.355014	0.67085	0.032	0.022	1	Up
04	Endothelial	P04_Endothelial	GPR160	0.355069	0.641548	0.013	0.006	1	Up
04	Endothelial	P04_Endothelial	MTMR10	0.355069	0.614595	0.013	0.006	1	Up
04	Endothelial	P04_Endothelial	C19orf25	0.355069	0.870302	0.013	0.006	1	Up
04	Endothelial	P04_Endothelial	VPS26C	0.355069	0.800382	0.013	0.006	1	Up
04	Endothelial	P04_Endothelial	PHC2	0.355585	0.940615	0.021	0.013	1	Up
04	Endothelial	P04_Endothelial	ZFAND3	0.355585	1.01523	0.021	0.013	1	Up
04	Endothelial	P04_Endothelial	MCM6	0.355621	0.688261	0.013	0.006	1	Up
04	Endothelial	P04_Endothelial	NADK	0.355621	0.506647	0.013	0.006	1	Up
04	Endothelial	P04_Endothelial	TAPT1	0.355621	0.653993	0.013	0.006	1	Up
04	Endothelial	P04_Endothelial	OGFRL1	0.355621	0.614858	0.013	0.006	1	Up
04	Endothelial	P04_Endothelial	CLIP2	0.355621	0.510916	0.013	0.006	1	Up
04	Endothelial	P04_Endothelial	RAB4A	0.355757	-0.221001	0.022	0.031	1	Down
04	Endothelial	P04_Endothelial	CRIM1	0.355761	-0.615071	0.03	0.041	1	Down
04	Endothelial	P04_Endothelial	ADCY3	0.355897	0.665286	0.013	0.006	1	Up
04	Endothelial	P04_Endothelial	SFXN3	0.356173	0.456272	0.013	0.006	1	Up
04	Endothelial	P04_Endothelial	YIPF6	0.356173	0.783906	0.013	0.006	1	Up
04	Endothelial	P04_Endothelial	TTC14	0.356651	0.988649	0.021	0.013	1	Up
04	Endothelial	P04_Endothelial	NAPRT	0.356726	0.451993	0.013	0.006	1	Up
04	Endothelial	P04_Endothelial	NRIP1	0.356726	0.358358	0.013	0.006	1	Up
04	Endothelial	P04_Endothelial	CRBN	0.357003	0.600206	0.013	0.006	1	Up
04	Endothelial	P04_Endothelial	NUDT21	0.35728	0.146208	0.013	0.006	1	Up
04	Endothelial	P04_Endothelial	XRCC6	0.357833	0.405551	0.013	0.006	1	Up
04	Endothelial	P04_Endothelial	CDC37	0.358227	-0.169193	0.052	0.066	1	Down
04	Endothelial	P04_Endothelial	DCLK2	0.358246	0.666101	0.032	0.022	1	Up
04	Endothelial	P04_Endothelial	NDUFS2	0.358464	-0.479888	0.02	0.028	1	Down
04	Endothelial	P04_Endothelial	C1orf122	0.358464	-0.523258	0.02	0.028	1	Down
04	Endothelial	P04_Endothelial	KIAA0319L	0.358575	0.795191	0.021	0.013	1	Up
04	Endothelial	P04_Endothelial	PPP1R13B	0.358575	0.794517	0.021	0.013	1	Up
04	Endothelial	P04_Endothelial	GBF1	0.359432	0.970116	0.021	0.013	1	Up
04	Endothelial	P04_Endothelial	STX4	0.359612	0.529759	0.032	0.022	1	Up
04	Endothelial	P04_Endothelial	RPRD2	0.359861	0.788932	0.021	0.013	1	Up
04	Endothelial	P04_Endothelial	VEZT	0.359861	0.812782	0.021	0.013	1	Up
04	Endothelial	P04_Endothelial	NDUFC1	0.360044	-0.620545	0.02	0.028	1	Down
04	Endothelial	P04_Endothelial	CD2BP2	0.360075	0.751539	0.021	0.013	1	Up
04	Endothelial	P04_Endothelial	IRF2BP2	0.360166	0.160222	0.029	0.019	1	Up
04	Endothelial	P04_Endothelial	SEPHS1	0.36029	0.756062	0.021	0.013	1	Up
04	Endothelial	P04_Endothelial	MACF1	0.360403	-0.331252	0.061	0.075	1	Down
04	Endothelial	P04_Endothelial	KIAA1217	0.360466	-1.10153	0.025	0.035	1	Down
04	Endothelial	P04_Endothelial	CDK13	0.360719	0.678568	0.021	0.013	1	Up
04	Endothelial	P04_Endothelial	CSPG4	0.361149	0.498088	0.021	0.013	1	Up
04	Endothelial	P04_Endothelial	LEMD2	0.361153	0.560662	0.032	0.022	1	Up
04	Endothelial	P04_Endothelial	GTF2I	0.36158	0.697777	0.021	0.013	1	Up
04	Endothelial	P04_Endothelial	MYNN	0.36158	0.606836	0.021	0.013	1	Up
04	Endothelial	P04_Endothelial	UFD1	0.36158	0.672003	0.021	0.013	1	Up
04	Endothelial	P04_Endothelial	HNRNPL	0.361749	-0.478477	0.028	0.038	1	Down
04	Endothelial	P04_Endothelial	DEGS1	0.361827	-0.396427	0.02	0.028	1	Down
04	Endothelial	P04_Endothelial	PSMG2	0.362441	0.538513	0.021	0.013	1	Up
04	Endothelial	P04_Endothelial	SHE	0.362872	0.677799	0.021	0.013	1	Up
04	Endothelial	P04_Endothelial	SLC35F5	0.363304	0.562216	0.021	0.013	1	Up
04	Endothelial	P04_Endothelial	BAG6	0.363304	0.420673	0.021	0.013	1	Up
04	Endothelial	P04_Endothelial	ZC3H7A	0.363937	-1.06288	0.017	0.025	1	Down
04	Endothelial	P04_Endothelial	CD248	0.364064	0.138175	0.047	0.035	1	Up
04	Endothelial	P04_Endothelial	TMEM248	0.364075	0.547708	0.032	0.022	1	Up
04	Endothelial	P04_Endothelial	CTIF	0.364168	0.523708	0.021	0.013	1	Up
04	Endothelial	P04_Endothelial	PPP1R15B	0.364168	0.4855	0.021	0.013	1	Up
04	Endothelial	P04_Endothelial	SLC38A10	0.365033	0.227476	0.021	0.013	1	Up
04	Endothelial	P04_Endothelial	SND1	0.365683	0.345394	0.021	0.013	1	Up
04	Endothelial	P04_Endothelial	DPYD	0.3659	0.373091	0.021	0.013	1	Up
04	Endothelial	P04_Endothelial	PDCD4	0.366011	-0.517098	0.039	0.05	1	Down
04	Endothelial	P04_Endothelial	RIPOR1	0.366146	0.302188	0.032	0.022	1	Up
04	Endothelial	P04_Endothelial	MAML1	0.366768	0.437463	0.021	0.013	1	Up
04	Endothelial	P04_Endothelial	VKORC1	0.36733	-0.879872	0.017	0.025	1	Down
04	Endothelial	P04_Endothelial	MYO19	0.367557	-0.888916	0.025	0.035	1	Down
04	Endothelial	P04_Endothelial	DYNC1LI2	0.367738	0.287818	0.054	0.041	1	Up
04	Endothelial	P04_Endothelial	SPSB1	0.368072	0.221936	0.021	0.013	1	Up
04	Endothelial	P04_Endothelial	EMP3	0.36841	-0.183889	0.02	0.028	1	Down
04	Endothelial	P04_Endothelial	FBXO28	0.368507	0.254032	0.021	0.013	1	Up
04	Endothelial	P04_Endothelial	SAP18	0.368807	-0.946229	0.025	0.035	1	Down
04	Endothelial	P04_Endothelial	OSBPL8	0.369295	0.535381	0.036	0.025	1	Up
04	Endothelial	P04_Endothelial	TRIM38	0.369414	1.13588	0.024	0.016	1	Up
04	Endothelial	P04_Endothelial	GFOD2	0.369597	0.346141	0.021	0.013	1	Up
04	Endothelial	P04_Endothelial	CNTRL	0.369816	0.981627	0.024	0.016	1	Up
04	Endothelial	P04_Endothelial	CDC42BPB	0.369956	0.558105	0.036	0.025	1	Up
04	Endothelial	P04_Endothelial	SLC2A4RG	0.370018	-0.396976	0.02	0.028	1	Down
04	Endothelial	P04_Endothelial	TOM1L1	0.37047	0.194258	0.021	0.013	1	Up
04	Endothelial	P04_Endothelial	CST3	0.370599	0.327037	0.092	0.075	1	Up
04	Endothelial	P04_Endothelial	FAM118A	0.371835	0.141556	0.094	0.075	1	Up
04	Endothelial	P04_Endothelial	ACAA1	0.372235	1.12852	0.024	0.016	1	Up
04	Endothelial	P04_Endothelial	PPP2R1B	0.372241	-0.908302	0.017	0.025	1	Down
04	Endothelial	P04_Endothelial	BTBD9	0.373314	-0.920391	0.017	0.025	1	Down
04	Endothelial	P04_Endothelial	PKM	0.373402	0.730065	0.039	0.028	1	Up
04	Endothelial	P04_Endothelial	GIMAP4	0.373537	0.164795	0.047	0.035	1	Up
04	Endothelial	P04_Endothelial	LMBR1	0.3736	0.37075	0.036	0.025	1	Up
04	Endothelial	P04_Endothelial	CNOT9	0.374055	1.04187	0.024	0.016	1	Up
04	Endothelial	P04_Endothelial	ZFP36L2	0.374568	-0.255594	0.041	0.053	1	Down
04	Endothelial	P04_Endothelial	B4GALT1	0.374662	0.911805	0.024	0.016	1	Up
04	Endothelial	P04_Endothelial	NDUFV1	0.374988	-0.531275	0.033	0.044	1	Down
04	Endothelial	P04_Endothelial	MAP3K7	0.375068	0.929951	0.024	0.016	1	Up
04	Endothelial	P04_Endothelial	EDNRA	0.375271	0.959512	0.024	0.016	1	Up
04	Endothelial	P04_Endothelial	GNAI2	0.375281	-0.221228	0.055	0.069	1	Down
04	Endothelial	P04_Endothelial	GTF3A	0.376693	0.917466	0.024	0.016	1	Up
04	Endothelial	P04_Endothelial	GNG12	0.376693	0.888494	0.024	0.016	1	Up
04	Endothelial	P04_Endothelial	MARCH2	0.377304	0.712328	0.024	0.016	1	Up
04	Endothelial	P04_Endothelial	RTCA	0.377507	0.699873	0.024	0.016	1	Up
04	Endothelial	P04_Endothelial	UBA7	0.377842	-0.630656	0.017	0.025	1	Down
04	Endothelial	P04_Endothelial	BOD1L1	0.378058	-0.766998	0.017	0.025	1	Down
04	Endothelial	P04_Endothelial	ARFGEF2	0.378275	-0.659642	0.017	0.025	1	Down
04	Endothelial	P04_Endothelial	ZDHHC20	0.379264	-0.621353	0.025	0.035	1	Down
04	Endothelial	P04_Endothelial	DUT	0.379359	-0.742881	0.017	0.025	1	Down
04	Endothelial	P04_Endothelial	TES	0.379547	0.585202	0.024	0.016	1	Up
04	Endothelial	P04_Endothelial	PREX2	0.379626	0.558339	0.043	0.031	1	Up
04	Endothelial	P04_Endothelial	LAMP1	0.379728	0.244063	0.061	0.047	1	Up
04	Endothelial	P04_Endothelial	EEF2K	0.380879	-0.516041	0.017	0.025	1	Down
04	Endothelial	P04_Endothelial	ECH1	0.380897	-0.444367	0.039	0.05	1	Down
04	Endothelial	P04_Endothelial	YKT6	0.381212	-0.992119	0.023	0.031	1	Down
04	Endothelial	P04_Endothelial	MMP24OS	0.381998	-0.653576	0.025	0.035	1	Down
04	Endothelial	P04_Endothelial	ZNF266	0.382415	0.61786	0.024	0.016	1	Up
04	Endothelial	P04_Endothelial	RNF149	0.382662	-0.393318	0.033	0.044	1	Down
04	Endothelial	P04_Endothelial	NXF1	0.383095	-0.521762	0.025	0.035	1	Down
04	Endothelial	P04_Endothelial	TRIOBP	0.383559	-0.603714	0.045	0.057	1	Down
04	Endothelial	P04_Endothelial	DEK	0.383713	-0.489679	0.017	0.025	1	Down
04	Endothelial	P04_Endothelial	ZNF292	0.384472	0.580633	0.024	0.016	1	Up
04	Endothelial	P04_Endothelial	ATXN1	0.384884	0.525168	0.024	0.016	1	Up
04	Endothelial	P04_Endothelial	PCSK7	0.385025	-0.439655	0.017	0.025	1	Down
04	Endothelial	P04_Endothelial	AGPAT1	0.38509	0.55955	0.024	0.016	1	Up
04	Endothelial	P04_Endothelial	NECTIN2	0.385482	-0.61406	0.037	0.047	1	Down
04	Endothelial	P04_Endothelial	TAPBP	0.385563	-0.581706	0.06	0.072	1	Down
04	Endothelial	P04_Endothelial	CEBPG	0.385587	1.59714	0.016	0.009	1	Up
04	Endothelial	P04_Endothelial	RASIP1	0.385845	-0.416284	0.025	0.035	1	Down
04	Endothelial	P04_Endothelial	NAPA	0.386213	-0.41999	0.025	0.035	1	Down
04	Endothelial	P04_Endothelial	PRPSAP1	0.38635	1.19476	0.016	0.009	1	Up
04	Endothelial	P04_Endothelial	FKBP10	0.386605	1.50311	0.016	0.009	1	Up
04	Endothelial	P04_Endothelial	PPFIBP1	0.386859	0.365408	0.039	0.028	1	Up
04	Endothelial	P04_Endothelial	PHKB	0.386948	0.316999	0.024	0.016	1	Up
04	Endothelial	P04_Endothelial	WSB1	0.386952	-0.388132	0.071	0.085	1	Down
04	Endothelial	P04_Endothelial	ARF1	0.387021	0.361621	0.039	0.028	1	Up
04	Endothelial	P04_Endothelial	TMEM8A	0.387155	0.285273	0.024	0.016	1	Up
04	Endothelial	P04_Endothelial	ACTN1	0.387444	-0.74089	0.031	0.041	1	Down
04	Endothelial	P04_Endothelial	ADAMTSL2	0.388134	0.987659	0.016	0.009	1	Up
04	Endothelial	P04_Endothelial	DAP3	0.388608	-0.496889	0.025	0.035	1	Down
04	Endothelial	P04_Endothelial	TFE3	0.3889	1.08541	0.016	0.009	1	Up
04	Endothelial	P04_Endothelial	TMEM131	0.389156	1.22107	0.016	0.009	1	Up
04	Endothelial	P04_Endothelial	OXA1L	0.389618	0.341309	0.039	0.028	1	Up
04	Endothelial	P04_Endothelial	KANSL3	0.389639	-0.180843	0.017	0.025	1	Down
04	Endothelial	P04_Endothelial	PNPLA2	0.389668	1.1105	0.016	0.009	1	Up
04	Endothelial	P04_Endothelial	VAPA	0.390058	0.23395	0.024	0.016	1	Up
04	Endothelial	P04_Endothelial	DVL2	0.39018	0.958633	0.016	0.009	1	Up
04	Endothelial	P04_Endothelial	FAM102B	0.390692	1.12229	0.016	0.009	1	Up
04	Endothelial	P04_Endothelial	TNFRSF1A	0.390917	0.488753	0.053	0.041	1	Up
04	Endothelial	P04_Endothelial	MTHFD2	0.390948	0.91191	0.016	0.009	1	Up
04	Endothelial	P04_Endothelial	DDX17	0.391197	0.586727	0.053	0.041	1	Up
04	Endothelial	P04_Endothelial	ZNF83	0.391205	0.869445	0.016	0.009	1	Up
04	Endothelial	P04_Endothelial	BTN3A1	0.391205	1.03469	0.016	0.009	1	Up
04	Endothelial	P04_Endothelial	AEBP2	0.391422	0.701613	0.028	0.019	1	Up
04	Endothelial	P04_Endothelial	YTHDF3	0.391718	0.904439	0.016	0.009	1	Up
04	Endothelial	P04_Endothelial	ARHGAP31	0.391822	-0.663985	0.031	0.041	1	Down
04	Endothelial	P04_Endothelial	IL13RA1	0.392231	0.898967	0.016	0.009	1	Up
04	Endothelial	P04_Endothelial	STARD7	0.392745	0.761485	0.016	0.009	1	Up
04	Endothelial	P04_Endothelial	EMG1	0.392745	0.755675	0.016	0.009	1	Up
04	Endothelial	P04_Endothelial	GRAMD1A	0.393042	0.265247	0.046	0.035	1	Up
04	Endothelial	P04_Endothelial	CUX1	0.393177	-0.148317	0.017	0.025	1	Down
04	Endothelial	P04_Endothelial	AKIRIN1	0.39326	0.780419	0.016	0.009	1	Up
04	Endothelial	P04_Endothelial	SMNDC1	0.39326	0.684879	0.016	0.009	1	Up
04	Endothelial	P04_Endothelial	SETDB1	0.393294	-0.98692	0.015	0.022	1	Down
04	Endothelial	P04_Endothelial	PPM1G	0.393774	0.887542	0.016	0.009	1	Up
04	Endothelial	P04_Endothelial	MOCS2	0.394032	0.738064	0.016	0.009	1	Up
04	Endothelial	P04_Endothelial	SPHK1	0.394032	0.81142	0.016	0.009	1	Up
04	Endothelial	P04_Endothelial	ALMS1	0.394289	0.673585	0.016	0.009	1	Up
04	Endothelial	P04_Endothelial	MAP4K3	0.394289	0.683706	0.016	0.009	1	Up
04	Endothelial	P04_Endothelial	EEA1	0.394289	0.457148	0.016	0.009	1	Up
04	Endothelial	P04_Endothelial	GRB10	0.39455	0.235482	0.046	0.035	1	Up
04	Endothelial	P04_Endothelial	PHRF1	0.394805	0.59157	0.016	0.009	1	Up
04	Endothelial	P04_Endothelial	PNRC2	0.394927	0.673749	0.028	0.019	1	Up
04	Endothelial	P04_Endothelial	TCF3	0.394927	0.443893	0.028	0.019	1	Up
04	Endothelial	P04_Endothelial	ARHGEF7	0.395007	0.10543	0.039	0.028	1	Up
04	Endothelial	P04_Endothelial	POLR2I	0.395063	0.589908	0.016	0.009	1	Up
04	Endothelial	P04_Endothelial	UBE2E2	0.395321	0.77757	0.016	0.009	1	Up
04	Endothelial	P04_Endothelial	NUP153	0.395321	0.510315	0.016	0.009	1	Up
04	Endothelial	P04_Endothelial	EIF3G	0.395321	0.589362	0.016	0.009	1	Up
04	Endothelial	P04_Endothelial	SOS1	0.395837	0.459685	0.016	0.009	1	Up
04	Endothelial	P04_Endothelial	KAT5	0.395837	0.547607	0.016	0.009	1	Up
04	Endothelial	P04_Endothelial	ARID1B	0.396112	-0.172392	0.024	0.016	1	Down
04	Endothelial	P04_Endothelial	ACOX3	0.396354	0.6234	0.016	0.009	1	Up
04	Endothelial	P04_Endothelial	VPS36	0.396628	-0.792391	0.015	0.022	1	Down
04	Endothelial	P04_Endothelial	ESD	0.396628	-0.702566	0.015	0.022	1	Down
04	Endothelial	P04_Endothelial	CMTM3	0.396847	0.342914	0.063	0.05	1	Up
04	Endothelial	P04_Endothelial	PIK3C2B	0.396871	0.495563	0.016	0.009	1	Up
04	Endothelial	P04_Endothelial	OPA1	0.397105	-0.784507	0.015	0.022	1	Down
04	Endothelial	P04_Endothelial	PLEKHA1	0.397389	0.650948	0.016	0.009	1	Up
04	Endothelial	P04_Endothelial	DHX40	0.3975	0.714828	0.031	0.022	1	Up
04	Endothelial	P04_Endothelial	PSMD12	0.397583	-0.670847	0.015	0.022	1	Down
04	Endothelial	P04_Endothelial	CHCHD3	0.397648	0.432345	0.016	0.009	1	Up
04	Endothelial	P04_Endothelial	USP19	0.397907	0.42636	0.016	0.009	1	Up
04	Endothelial	P04_Endothelial	TMEM250	0.398062	-0.605973	0.015	0.022	1	Down
04	Endothelial	P04_Endothelial	PKD2	0.398166	0.941405	0.016	0.009	1	Up
04	Endothelial	P04_Endothelial	AP3S2	0.398426	0.438789	0.016	0.009	1	Up
04	Endothelial	P04_Endothelial	CRCP	0.39854	-0.671036	0.015	0.022	1	Down
04	Endothelial	P04_Endothelial	KNOP1	0.39854	-0.647388	0.015	0.022	1	Down
04	Endothelial	P04_Endothelial	PPP1R10	0.39878	-0.612089	0.015	0.022	1	Down
04	Endothelial	P04_Endothelial	MAN2B1	0.398843	-0.668139	0.023	0.031	1	Down
04	Endothelial	P04_Endothelial	NME4	0.398843	0.719948	0.028	0.019	1	Up
04	Endothelial	P04_Endothelial	ZBTB47	0.399204	0.436729	0.016	0.009	1	Up
04	Endothelial	P04_Endothelial	JAG1	0.399236	0.219311	0.028	0.019	1	Up
04	Endothelial	P04_Endothelial	RAP2A	0.399433	0.444435	0.028	0.019	1	Up
04	Endothelial	P04_Endothelial	DCP1A	0.399464	0.317945	0.016	0.009	1	Up
04	Endothelial	P04_Endothelial	C8orf33	0.399499	-0.588111	0.015	0.022	1	Down
04	Endothelial	P04_Endothelial	MGAT4A	0.399666	-0.317793	0.045	0.057	1	Down
04	Endothelial	P04_Endothelial	ARF6	0.399728	0.297244	0.043	0.031	1	Up
04	Endothelial	P04_Endothelial	CRK	0.399826	-0.595616	0.023	0.031	1	Down
04	Endothelial	P04_Endothelial	BRF1	0.399983	0.169284	0.016	0.009	1	Up
04	Endothelial	P04_Endothelial	ASCC2	0.399983	0.3766	0.016	0.009	1	Up
04	Endothelial	P04_Endothelial	TERF2IP	0.400503	0.121018	0.016	0.009	1	Up
04	Endothelial	P04_Endothelial	GOLGA5	0.400503	0.340425	0.016	0.009	1	Up
04	Endothelial	P04_Endothelial	PMP22	0.401007	-0.637445	0.023	0.031	1	Down
04	Endothelial	P04_Endothelial	CHD3	0.401047	-0.615675	0.048	0.06	1	Down
04	Endothelial	P04_Endothelial	GASK1B	0.401471	-0.492039	0.037	0.047	1	Down
04	Endothelial	P04_Endothelial	DNPEP	0.401545	0.111285	0.016	0.009	1	Up
04	Endothelial	P04_Endothelial	ATF7	0.401599	0.433981	0.028	0.019	1	Up
04	Endothelial	P04_Endothelial	POGZ	0.401796	-0.505221	0.023	0.031	1	Down
04	Endothelial	P04_Endothelial	AGO3	0.402142	-0.549057	0.015	0.022	1	Down
04	Endothelial	P04_Endothelial	IFNGR1	0.402783	0.346884	0.028	0.019	1	Up
04	Endothelial	P04_Endothelial	LDHB	0.402864	-0.572791	0.015	0.022	1	Down
04	Endothelial	P04_Endothelial	TRAPPC5	0.402981	0.453236	0.028	0.019	1	Up
04	Endothelial	P04_Endothelial	PPP2R5B	0.403346	-0.783469	0.015	0.022	1	Down
04	Endothelial	P04_Endothelial	CNN2	0.403487	-0.25822	0.056	0.069	1	Down
04	Endothelial	P04_Endothelial	GCHFR	0.403829	-0.499624	0.015	0.022	1	Down
04	Endothelial	P04_Endothelial	RNF38	0.404312	-0.490897	0.015	0.022	1	Down
04	Endothelial	P04_Endothelial	RERE	0.404732	0.85807	0.031	0.022	1	Up
04	Endothelial	P04_Endothelial	APLNR	0.405278	-0.370493	0.015	0.022	1	Down
04	Endothelial	P04_Endothelial	NR3C1	0.405478	0.580288	0.031	0.022	1	Up
04	Endothelial	P04_Endothelial	GNG11	0.405667	0.336627	0.046	0.035	1	Up
04	Endothelial	P04_Endothelial	DPM1	0.407216	-0.191023	0.015	0.022	1	Down
04	Endothelial	P04_Endothelial	NECAP2	0.407343	-0.517993	0.023	0.031	1	Down
04	Endothelial	P04_Endothelial	ADIRF	0.407507	-0.481774	0.029	0.038	1	Down
04	Endothelial	P04_Endothelial	SPCS1	0.407701	-0.344949	0.015	0.022	1	Down
04	Endothelial	P04_Endothelial	TNFRSF10B	0.407701	-0.378788	0.015	0.022	1	Down
04	Endothelial	P04_Endothelial	SH2D3C	0.408139	-0.642815	0.023	0.031	1	Down
04	Endothelial	P04_Endothelial	MGAT1	0.408329	-0.380201	0.037	0.047	1	Down
04	Endothelial	P04_Endothelial	DMXL1	0.408673	-0.299631	0.015	0.022	1	Down
04	Endothelial	P04_Endothelial	RRP36	0.410879	-1.08747	0.021	0.028	1	Down
04	Endothelial	P04_Endothelial	FAM89B	0.412042	0.489974	0.031	0.022	1	Up
04	Endothelial	P04_Endothelial	ZNF138	0.412576	-0.950387	0.013	0.019	1	Down
04	Endothelial	P04_Endothelial	RNF145	0.413381	1.21334	0.02	0.013	1	Up
04	Endothelial	P04_Endothelial	VKORC1L1	0.413902	-1.16819	0.013	0.019	1	Down
04	Endothelial	P04_Endothelial	IGFBP4	0.414759	0.309772	0.125	0.11	1	Up
04	Endothelial	P04_Endothelial	CCDC102B	0.415055	-0.318571	0.051	0.063	1	Down
04	Endothelial	P04_Endothelial	CNDP2	0.415459	-0.591607	0.029	0.038	1	Down
04	Endothelial	P04_Endothelial	ATF4	0.415905	-0.277058	0.037	0.047	1	Down
04	Endothelial	P04_Endothelial	HNRNPA3	0.4162	0.462033	0.031	0.022	1	Up
04	Endothelial	P04_Endothelial	ZC3H15	0.416254	0.883831	0.02	0.013	1	Up
04	Endothelial	P04_Endothelial	SMARCD1	0.416494	0.930731	0.02	0.013	1	Up
04	Endothelial	P04_Endothelial	MYCBP2	0.41656	-0.904311	0.013	0.019	1	Down
04	Endothelial	P04_Endothelial	ADAMTS7	0.416826	-0.822003	0.013	0.019	1	Down
04	Endothelial	P04_Endothelial	RB1CC1	0.417092	-1.0708	0.013	0.019	1	Down
04	Endothelial	P04_Endothelial	ATXN7	0.417359	-0.867683	0.013	0.019	1	Down
04	Endothelial	P04_Endothelial	ABCB1	0.417359	-0.873952	0.013	0.019	1	Down
04	Endothelial	P04_Endothelial	CANT1	0.417626	-0.986238	0.013	0.019	1	Down
04	Endothelial	P04_Endothelial	MEX3D	0.417626	-0.801753	0.013	0.019	1	Down
04	Endothelial	P04_Endothelial	USP47	0.417892	-0.943649	0.013	0.019	1	Down
04	Endothelial	P04_Endothelial	BRIX1	0.417892	-0.923013	0.013	0.019	1	Down
04	Endothelial	P04_Endothelial	AATF	0.417892	-0.786988	0.013	0.019	1	Down
04	Endothelial	P04_Endothelial	GOSR2	0.417908	0.346778	0.031	0.022	1	Up
04	Endothelial	P04_Endothelial	ZNF713	0.417935	0.826662	0.02	0.013	1	Up
04	Endothelial	P04_Endothelial	CA12	0.418416	0.798953	0.02	0.013	1	Up
04	Endothelial	P04_Endothelial	SESTD1	0.418657	0.796334	0.02	0.013	1	Up
04	Endothelial	P04_Endothelial	ARHGEF15	0.418757	0.411963	0.034	0.025	1	Up
04	Endothelial	P04_Endothelial	PRR12	0.41896	-0.945525	0.013	0.019	1	Down
04	Endothelial	P04_Endothelial	ZDHHC17	0.419139	0.708431	0.02	0.013	1	Up
04	Endothelial	P04_Endothelial	CD47	0.419179	-0.19221	0.023	0.031	1	Down
04	Endothelial	P04_Endothelial	ATXN3	0.419227	-0.821965	0.013	0.019	1	Down
04	Endothelial	P04_Endothelial	LPP	0.419589	0.597663	0.041	0.031	1	Up
04	Endothelial	P04_Endothelial	GATAD2B	0.419621	0.708047	0.02	0.013	1	Up
04	Endothelial	P04_Endothelial	BLOC1S1	0.419839	0.290566	0.034	0.025	1	Up
04	Endothelial	P04_Endothelial	CXXC5	0.420103	0.683681	0.02	0.013	1	Up
04	Endothelial	P04_Endothelial	IER5	0.420565	-0.657406	0.013	0.019	1	Down
04	Endothelial	P04_Endothelial	NT5DC2	0.420596	-0.136847	0.023	0.031	1	Down
04	Endothelial	P04_Endothelial	GLI3	0.421101	-0.5945	0.013	0.019	1	Down
04	Endothelial	P04_Endothelial	STRAP	0.421101	-0.729287	0.013	0.019	1	Down
04	Endothelial	P04_Endothelial	STARD13	0.421101	-0.922559	0.013	0.019	1	Down
04	Endothelial	P04_Endothelial	SFMBT2	0.421369	-0.635117	0.013	0.019	1	Down
04	Endothelial	P04_Endothelial	PRKG1	0.421436	-0.136766	0.037	0.047	1	Down
04	Endothelial	P04_Endothelial	CCNG2	0.421552	0.572438	0.02	0.013	1	Up
04	Endothelial	P04_Endothelial	ELF4	0.421552	0.26473	0.02	0.013	1	Up
04	Endothelial	P04_Endothelial	MDH2	0.421767	1.85175	0.011	0.006	1	Up
04	Endothelial	P04_Endothelial	CRYBG3	0.421905	-0.501812	0.013	0.019	1	Down
04	Endothelial	P04_Endothelial	WDR81	0.422174	-0.778907	0.013	0.019	1	Down
04	Endothelial	P04_Endothelial	ENDOV	0.422404	1.36803	0.011	0.006	1	Up
04	Endothelial	P04_Endothelial	ZNF587B	0.422711	-0.645723	0.013	0.019	1	Down
04	Endothelial	P04_Endothelial	ATP2C1	0.422855	-0.327335	0.043	0.053	1	Down
04	Endothelial	P04_Endothelial	PDGFD	0.423003	0.498589	0.02	0.013	1	Up
04	Endothelial	P04_Endothelial	VAMP2	0.423042	1.3593	0.011	0.006	1	Up
04	Endothelial	P04_Endothelial	ZNF562	0.423042	1.29157	0.011	0.006	1	Up
04	Endothelial	P04_Endothelial	MAPK12	0.423042	1.49577	0.011	0.006	1	Up
04	Endothelial	P04_Endothelial	ATP11C	0.423042	1.25569	0.011	0.006	1	Up
04	Endothelial	P04_Endothelial	TARBP1	0.423248	-0.595207	0.013	0.019	1	Down
04	Endothelial	P04_Endothelial	CRKL	0.423248	-0.749752	0.013	0.019	1	Down
04	Endothelial	P04_Endothelial	SLC25A32	0.423362	1.79632	0.011	0.006	1	Up
04	Endothelial	P04_Endothelial	RNF146	0.423488	0.459347	0.02	0.013	1	Up
04	Endothelial	P04_Endothelial	CPNE8	0.423681	1.12918	0.011	0.006	1	Up
04	Endothelial	P04_Endothelial	HIPK1	0.423681	1.38345	0.011	0.006	1	Up
04	Endothelial	P04_Endothelial	MED28	0.423681	1.41992	0.011	0.006	1	Up
04	Endothelial	P04_Endothelial	ELP4	0.423681	1.25211	0.011	0.006	1	Up
04	Endothelial	P04_Endothelial	BHLHE41	0.423681	1.20473	0.011	0.006	1	Up
04	Endothelial	P04_Endothelial	PLOD3	0.423786	-0.626418	0.013	0.019	1	Down
04	Endothelial	P04_Endothelial	DLG4	0.423786	-0.594612	0.013	0.019	1	Down
04	Endothelial	P04_Endothelial	DNAJC13	0.424055	-0.58688	0.013	0.019	1	Down
04	Endothelial	P04_Endothelial	TSPAN9	0.424215	0.337589	0.02	0.013	1	Up
04	Endothelial	P04_Endothelial	CLIC4	0.424298	-0.201942	0.128	0.145	1	Down
04	Endothelial	P04_Endothelial	CHKA	0.42432	1.31938	0.011	0.006	1	Up
04	Endothelial	P04_Endothelial	GADD45A	0.42432	1.23763	0.011	0.006	1	Up
04	Endothelial	P04_Endothelial	KAT2B	0.42432	1.23549	0.011	0.006	1	Up
04	Endothelial	P04_Endothelial	ZNF776	0.42432	1.16492	0.011	0.006	1	Up
04	Endothelial	P04_Endothelial	EIF5B	0.424324	-0.599112	0.013	0.019	1	Down
04	Endothelial	P04_Endothelial	MAP2K2	0.424388	0.497384	0.045	0.035	1	Up
04	Endothelial	P04_Endothelial	MCM7	0.42448	-0.589121	0.021	0.028	1	Down
04	Endothelial	P04_Endothelial	COQ9	0.424593	-0.686127	0.013	0.019	1	Down
04	Endothelial	P04_Endothelial	PRKAG2	0.42464	1.11125	0.011	0.006	1	Up
04	Endothelial	P04_Endothelial	SELENOH	0.424673	0.175188	0.053	0.041	1	Up
04	Endothelial	P04_Endothelial	USP22	0.424863	-0.551168	0.013	0.019	1	Down
04	Endothelial	P04_Endothelial	USP9X	0.424863	-0.539008	0.013	0.019	1	Down
04	Endothelial	P04_Endothelial	SLC25A12	0.424943	0.367136	0.02	0.013	1	Up
04	Endothelial	P04_Endothelial	AZIN1	0.42496	1.06186	0.011	0.006	1	Up
04	Endothelial	P04_Endothelial	CHCHD5	0.42496	1.31532	0.011	0.006	1	Up
04	Endothelial	P04_Endothelial	EXT2	0.42496	1.25008	0.011	0.006	1	Up
04	Endothelial	P04_Endothelial	PHF21A	0.42496	1.21519	0.011	0.006	1	Up
04	Endothelial	P04_Endothelial	DAPK2	0.42496	1.42654	0.011	0.006	1	Up
04	Endothelial	P04_Endothelial	PEX13	0.425402	-0.578316	0.013	0.019	1	Down
04	Endothelial	P04_Endothelial	DNAJA1	0.425402	-0.514953	0.013	0.019	1	Down
04	Endothelial	P04_Endothelial	DUSP7	0.425429	0.19444	0.02	0.013	1	Up
04	Endothelial	P04_Endothelial	ATP13A3	0.425429	0.461337	0.02	0.013	1	Up
04	Endothelial	P04_Endothelial	PDE5A	0.4256	1.21024	0.011	0.006	1	Up
04	Endothelial	P04_Endothelial	NR1D1	0.4256	1.09238	0.011	0.006	1	Up
04	Endothelial	P04_Endothelial	DYM	0.425822	0.164519	0.034	0.025	1	Up
04	Endothelial	P04_Endothelial	SUCLG1	0.425915	0.40387	0.02	0.013	1	Up
04	Endothelial	P04_Endothelial	SELENOO	0.425915	0.489519	0.02	0.013	1	Up
04	Endothelial	P04_Endothelial	PTK7	0.425921	1.16989	0.011	0.006	1	Up
04	Endothelial	P04_Endothelial	PI4KB	0.425941	-0.137693	0.013	0.019	1	Down
04	Endothelial	P04_Endothelial	OTULIN	0.425941	-0.509147	0.013	0.019	1	Down
04	Endothelial	P04_Endothelial	ODF2	0.425941	-0.466571	0.013	0.019	1	Down
04	Endothelial	P04_Endothelial	TNFRSF1B	0.426211	-0.517029	0.013	0.019	1	Down
04	Endothelial	P04_Endothelial	WDR41	0.426241	0.93415	0.011	0.006	1	Up
04	Endothelial	P04_Endothelial	RAB11FIP2	0.426241	0.960807	0.011	0.006	1	Up
04	Endothelial	P04_Endothelial	FAM98B	0.426241	0.937213	0.011	0.006	1	Up
04	Endothelial	P04_Endothelial	TNKS1BP1	0.426732	0.269134	0.034	0.025	1	Up
04	Endothelial	P04_Endothelial	BOD1	0.426882	0.815905	0.011	0.006	1	Up
04	Endothelial	P04_Endothelial	BCAP29	0.426882	1.18579	0.011	0.006	1	Up
04	Endothelial	P04_Endothelial	ADAM17	0.426883	1.06913	0.011	0.006	1	Up
04	Endothelial	P04_Endothelial	DCUN1D5	0.426883	0.903408	0.011	0.006	1	Up
04	Endothelial	P04_Endothelial	MID2	0.426883	1.01819	0.011	0.006	1	Up
04	Endothelial	P04_Endothelial	FBXL17	0.427021	-0.517506	0.013	0.019	1	Down
04	Endothelial	P04_Endothelial	ATP1A1	0.427132	0.263823	0.02	0.013	1	Up
04	Endothelial	P04_Endothelial	MGST2	0.427375	0.172465	0.02	0.013	1	Up
04	Endothelial	P04_Endothelial	ARFIP1	0.427524	1.21109	0.011	0.006	1	Up
04	Endothelial	P04_Endothelial	TADA2A	0.427524	1.07287	0.011	0.006	1	Up
04	Endothelial	P04_Endothelial	FAM13A	0.427525	0.892866	0.011	0.006	1	Up
04	Endothelial	P04_Endothelial	ZDHHC2	0.427525	0.921044	0.011	0.006	1	Up
04	Endothelial	P04_Endothelial	SUGT1	0.427562	-0.450134	0.013	0.019	1	Down
04	Endothelial	P04_Endothelial	GTF2A2	0.427921	-0.510645	0.021	0.028	1	Down
04	Endothelial	P04_Endothelial	ARSA	0.428103	-0.223884	0.013	0.019	1	Down
04	Endothelial	P04_Endothelial	NDFIP2	0.428167	1.07812	0.011	0.006	1	Up
04	Endothelial	P04_Endothelial	EFS	0.428167	0.795269	0.011	0.006	1	Up
04	Endothelial	P04_Endothelial	ORC3	0.428167	0.88087	0.011	0.006	1	Up
04	Endothelial	P04_Endothelial	FAM171A1	0.428167	0.81725	0.011	0.006	1	Up
04	Endothelial	P04_Endothelial	SHLD2	0.428167	0.185105	0.011	0.006	1	Up
04	Endothelial	P04_Endothelial	ZNF791	0.428167	0.721766	0.011	0.006	1	Up
04	Endothelial	P04_Endothelial	KCTD15	0.428167	0.602609	0.011	0.006	1	Up
04	Endothelial	P04_Endothelial	JOSD1	0.428167	0.883488	0.011	0.006	1	Up
04	Endothelial	P04_Endothelial	PHF5A	0.428167	0.90856	0.011	0.006	1	Up
04	Endothelial	P04_Endothelial	PLP2	0.428167	0.909777	0.011	0.006	1	Up
04	Endothelial	P04_Endothelial	LGALS9	0.428351	0.383042	0.02	0.013	1	Up
04	Endothelial	P04_Endothelial	AHCYL1	0.428568	-0.604164	0.021	0.028	1	Down
04	Endothelial	P04_Endothelial	ITGA3	0.428784	-0.399553	0.021	0.028	1	Down
04	Endothelial	P04_Endothelial	LSM14B	0.42881	0.715951	0.011	0.006	1	Up
04	Endothelial	P04_Endothelial	SCFD2	0.42881	0.784645	0.011	0.006	1	Up
04	Endothelial	P04_Endothelial	PRLR	0.42881	0.773386	0.011	0.006	1	Up
04	Endothelial	P04_Endothelial	DDHD2	0.42881	0.795482	0.011	0.006	1	Up
04	Endothelial	P04_Endothelial	NR1H3	0.42881	0.420278	0.011	0.006	1	Up
04	Endothelial	P04_Endothelial	PGM2L1	0.42881	0.82418	0.011	0.006	1	Up
04	Endothelial	P04_Endothelial	NEIL1	0.42881	0.556038	0.011	0.006	1	Up
04	Endothelial	P04_Endothelial	ZNF345	0.42881	0.718715	0.011	0.006	1	Up
04	Endothelial	P04_Endothelial	UBE2G1	0.428915	-0.384885	0.013	0.019	1	Down
04	Endothelial	P04_Endothelial	CSNK1G2	0.429083	0.120345	0.02	0.013	1	Up
04	Endothelial	P04_Endothelial	GLO1	0.429454	0.971943	0.011	0.006	1	Up
04	Endothelial	P04_Endothelial	CYREN	0.429454	0.844542	0.011	0.006	1	Up
04	Endothelial	P04_Endothelial	IREB2	0.429454	0.885892	0.011	0.006	1	Up
04	Endothelial	P04_Endothelial	TSR3	0.429454	0.652504	0.011	0.006	1	Up
04	Endothelial	P04_Endothelial	PRORP	0.430098	0.590695	0.011	0.006	1	Up
04	Endothelial	P04_Endothelial	ADIPOR2	0.430098	0.750916	0.011	0.006	1	Up
04	Endothelial	P04_Endothelial	CCNT1	0.430098	0.569451	0.011	0.006	1	Up
04	Endothelial	P04_Endothelial	FBXW8	0.430098	0.598121	0.011	0.006	1	Up
04	Endothelial	P04_Endothelial	JAM2	0.430098	0.583338	0.011	0.006	1	Up
04	Endothelial	P04_Endothelial	TCF20	0.430098	0.577978	0.011	0.006	1	Up
04	Endothelial	P04_Endothelial	RBBP7	0.430098	0.375406	0.011	0.006	1	Up
04	Endothelial	P04_Endothelial	SF3B1	0.430729	-0.531087	0.021	0.028	1	Down
04	Endothelial	P04_Endothelial	DERA	0.430743	0.637421	0.011	0.006	1	Up
04	Endothelial	P04_Endothelial	ARHGAP6	0.430743	0.505546	0.011	0.006	1	Up
04	Endothelial	P04_Endothelial	HCFC1	0.430743	0.656392	0.011	0.006	1	Up
04	Endothelial	P04_Endothelial	TNFSF10	0.430936	0.388838	0.034	0.025	1	Up
04	Endothelial	P04_Endothelial	YPEL5	0.430946	-0.460862	0.021	0.028	1	Down
04	Endothelial	P04_Endothelial	DCP2	0.431065	0.583021	0.011	0.006	1	Up
04	Endothelial	P04_Endothelial	CENPT	0.431162	-0.608915	0.021	0.028	1	Down
04	Endothelial	P04_Endothelial	HCLS1	0.431388	0.792013	0.011	0.006	1	Up
04	Endothelial	P04_Endothelial	COX18	0.431388	0.510902	0.011	0.006	1	Up
04	Endothelial	P04_Endothelial	UBE2W	0.431388	0.433588	0.011	0.006	1	Up
04	Endothelial	P04_Endothelial	EMSY	0.431388	0.463936	0.011	0.006	1	Up
04	Endothelial	P04_Endothelial	ATP5MPL	0.431388	0.451922	0.011	0.006	1	Up
04	Endothelial	P04_Endothelial	AKT2	0.431388	0.512769	0.011	0.006	1	Up
04	Endothelial	P04_Endothelial	TRAPPC9	0.431529	-0.293249	0.02	0.013	1	Down
04	Endothelial	P04_Endothelial	MAGT1	0.431629	-0.287796	0.013	0.019	1	Down
04	Endothelial	P04_Endothelial	FAM126B	0.432034	0.723158	0.011	0.006	1	Up
04	Endothelial	P04_Endothelial	GALE	0.432034	0.540738	0.011	0.006	1	Up
04	Endothelial	P04_Endothelial	RNF141	0.432245	-0.640101	0.021	0.028	1	Down
04	Endothelial	P04_Endothelial	NDUFA2	0.432679	-0.545652	0.021	0.028	1	Down
04	Endothelial	P04_Endothelial	CITED2	0.432681	0.409583	0.011	0.006	1	Up
04	Endothelial	P04_Endothelial	SLAIN2	0.432681	0.236686	0.011	0.006	1	Up
04	Endothelial	P04_Endothelial	ABCC2	0.432681	0.380805	0.011	0.006	1	Up
04	Endothelial	P04_Endothelial	DRAM1	0.432681	0.343932	0.011	0.006	1	Up
04	Endothelial	P04_Endothelial	MTHFS	0.432681	0.580084	0.011	0.006	1	Up
04	Endothelial	P04_Endothelial	PABPC1L	0.432681	0.24852	0.011	0.006	1	Up
04	Endothelial	P04_Endothelial	MFGE8	0.433078	-0.884563	0.026	0.035	1	Down
04	Endothelial	P04_Endothelial	SCARF1	0.433123	-0.317023	0.029	0.038	1	Down
04	Endothelial	P04_Endothelial	SLC25A6	0.433498	0.434953	0.048	0.038	1	Up
04	Endothelial	P04_Endothelial	TMEM63A	0.433548	-0.46338	0.021	0.028	1	Down
04	Endothelial	P04_Endothelial	NHP2	0.434314	0.423661	0.052	0.041	1	Up
04	Endothelial	P04_Endothelial	SOCS6	0.434721	-0.274842	0.02	0.013	1	Down
04	Endothelial	P04_Endothelial	ARGLU1	0.434941	-0.454853	0.067	0.079	1	Down
04	Endothelial	P04_Endothelial	EIF4A2	0.43527	-0.375933	0.034	0.044	1	Down
04	Endothelial	P04_Endothelial	BPTF	0.435941	-0.348628	0.021	0.028	1	Down
04	Endothelial	P04_Endothelial	NLRP1	0.43599	0.813781	0.023	0.016	1	Up
04	Endothelial	P04_Endothelial	RO60	0.436216	0.699262	0.023	0.016	1	Up
04	Endothelial	P04_Endothelial	DDX3X	0.437405	-1.30517	0.01	0.016	1	Down
04	Endothelial	P04_Endothelial	GSR	0.437576	0.690971	0.023	0.016	1	Up
04	Endothelial	P04_Endothelial	NEMF	0.437944	-0.760486	0.026	0.035	1	Down
04	Endothelial	P04_Endothelial	MYO1C	0.438196	-0.316982	0.034	0.044	1	Down
04	Endothelial	P04_Endothelial	PRCC	0.438483	0.69581	0.023	0.016	1	Up
04	Endothelial	P04_Endothelial	RASSF6	0.438612	-1.09211	0.01	0.016	1	Down
04	Endothelial	P04_Endothelial	RCC2	0.438937	0.644334	0.023	0.016	1	Up
04	Endothelial	P04_Endothelial	SMARCB1	0.438937	0.761081	0.023	0.016	1	Up
04	Endothelial	P04_Endothelial	ANAPC5	0.439104	0.226548	0.038	0.028	1	Up
04	Endothelial	P04_Endothelial	SIX5	0.439216	-1.05216	0.01	0.016	1	Down
04	Endothelial	P04_Endothelial	C7orf26	0.440074	0.625948	0.023	0.016	1	Up
04	Endothelial	P04_Endothelial	APOE	0.440252	-0.240124	0.184	0.201	1	Down
04	Endothelial	P04_Endothelial	TULP4	0.440426	-0.953719	0.01	0.016	1	Down
04	Endothelial	P04_Endothelial	NDRG2	0.440426	-0.89978	0.01	0.016	1	Down
04	Endothelial	P04_Endothelial	GALNT7	0.440529	0.535501	0.023	0.016	1	Up
04	Endothelial	P04_Endothelial	SNX27	0.440757	0.583032	0.023	0.016	1	Up
04	Endothelial	P04_Endothelial	BTN3A2	0.440966	1.01939	0.03	0.022	1	Up
04	Endothelial	P04_Endothelial	PSENEN	0.441032	-0.942313	0.01	0.016	1	Down
04	Endothelial	P04_Endothelial	NR2F6	0.441212	0.558241	0.023	0.016	1	Up
04	Endothelial	P04_Endothelial	TP53BP2	0.441212	0.55579	0.023	0.016	1	Up
04	Endothelial	P04_Endothelial	PILRB	0.441627	-0.347887	0.021	0.028	1	Down
04	Endothelial	P04_Endothelial	SERINC2	0.441638	-0.900039	0.01	0.016	1	Down
04	Endothelial	P04_Endothelial	ENSA	0.442124	0.557595	0.023	0.016	1	Up
04	Endothelial	P04_Endothelial	CD58	0.442548	-0.831166	0.01	0.016	1	Down
04	Endothelial	P04_Endothelial	A4GALT	0.442548	-0.80992	0.01	0.016	1	Down
04	Endothelial	P04_Endothelial	SCYL1	0.442852	-0.784985	0.01	0.016	1	Down
04	Endothelial	P04_Endothelial	AUTS2	0.443077	0.814886	0.026	0.019	1	Up
04	Endothelial	P04_Endothelial	USP21	0.443156	-0.858992	0.01	0.016	1	Down
04	Endothelial	P04_Endothelial	MCM3	0.44346	-0.869014	0.01	0.016	1	Down
04	Endothelial	P04_Endothelial	PYCARD	0.44346	-0.78519	0.01	0.016	1	Down
04	Endothelial	P04_Endothelial	DRG2	0.44346	-0.834587	0.01	0.016	1	Down
04	Endothelial	P04_Endothelial	EPN1	0.443511	0.270469	0.041	0.031	1	Up
04	Endothelial	P04_Endothelial	FUT8	0.443764	-0.839486	0.01	0.016	1	Down
04	Endothelial	P04_Endothelial	UBE2V1	0.443905	0.268381	0.045	0.035	1	Up
04	Endothelial	P04_Endothelial	FAM98A	0.444068	-0.779159	0.01	0.016	1	Down
04	Endothelial	P04_Endothelial	BAK1	0.444068	-0.634279	0.01	0.016	1	Down
04	Endothelial	P04_Endothelial	GABPA	0.444068	-0.578353	0.01	0.016	1	Down
04	Endothelial	P04_Endothelial	DBN1	0.444408	0.434177	0.023	0.016	1	Up
04	Endothelial	P04_Endothelial	ZNF106	0.444778	0.833617	0.026	0.019	1	Up
04	Endothelial	P04_Endothelial	MYOF	0.444966	-0.373472	0.04	0.05	1	Down
04	Endothelial	P04_Endothelial	PIK3R3	0.445541	0.353941	0.045	0.035	1	Up
04	Endothelial	P04_Endothelial	KRT8	0.445553	0.452812	0.023	0.016	1	Up
04	Endothelial	P04_Endothelial	ZNF618	0.445895	-0.582952	0.01	0.016	1	Down
04	Endothelial	P04_Endothelial	ZBTB46	0.445895	-0.386436	0.01	0.016	1	Down
04	Endothelial	P04_Endothelial	MOGS	0.446505	-0.720677	0.01	0.016	1	Down
04	Endothelial	P04_Endothelial	ESYT1	0.446747	0.243909	0.041	0.031	1	Up
04	Endothelial	P04_Endothelial	MBNL2	0.44681	-0.647167	0.01	0.016	1	Down
04	Endothelial	P04_Endothelial	MCCC2	0.447115	-0.550437	0.01	0.016	1	Down
04	Endothelial	P04_Endothelial	FBH1	0.447618	0.19376	0.023	0.016	1	Up
04	Endothelial	P04_Endothelial	ORAI2	0.447726	-0.551487	0.01	0.016	1	Down
04	Endothelial	P04_Endothelial	SNRPA1	0.447726	-0.648528	0.01	0.016	1	Down
04	Endothelial	P04_Endothelial	ME2	0.447726	-0.476864	0.01	0.016	1	Down
04	Endothelial	P04_Endothelial	RCHY1	0.448032	-0.371076	0.01	0.016	1	Down
04	Endothelial	P04_Endothelial	MYBBP1A	0.448032	-0.55396	0.01	0.016	1	Down
04	Endothelial	P04_Endothelial	CTDNEP1	0.448307	0.209045	0.023	0.016	1	Up
04	Endothelial	P04_Endothelial	PTPN4	0.448337	-0.554522	0.01	0.016	1	Down
04	Endothelial	P04_Endothelial	MAPRE2	0.448527	-0.815526	0.018	0.025	1	Down
04	Endothelial	P04_Endothelial	HADHA	0.448658	0.288238	0.045	0.035	1	Up
04	Endothelial	P04_Endothelial	CFAP44	0.448949	-0.259038	0.01	0.016	1	Down
04	Endothelial	P04_Endothelial	FAF2	0.448949	-0.830132	0.01	0.016	1	Down
04	Endothelial	P04_Endothelial	ADAM9	0.449255	-0.921269	0.01	0.016	1	Down
04	Endothelial	P04_Endothelial	MYD88	0.449562	-0.592981	0.01	0.016	1	Down
04	Endothelial	P04_Endothelial	CLN6	0.449562	-0.600084	0.01	0.016	1	Down
04	Endothelial	P04_Endothelial	PELI1	0.450149	0.264028	0.023	0.016	1	Up
04	Endothelial	P04_Endothelial	LIMD1	0.450174	-0.311968	0.01	0.016	1	Down
04	Endothelial	P04_Endothelial	CEBPD	0.450174	-0.497315	0.01	0.016	1	Down
04	Endothelial	P04_Endothelial	PPP2R5C	0.450333	0.627142	0.026	0.019	1	Up
04	Endothelial	P04_Endothelial	BRAF	0.450788	-0.423751	0.01	0.016	1	Down
04	Endothelial	P04_Endothelial	MICAL2	0.450788	-0.362315	0.01	0.016	1	Down
04	Endothelial	P04_Endothelial	ZNF22	0.45084	0.310277	0.023	0.016	1	Up
04	Endothelial	P04_Endothelial	DOCK4	0.450962	0.127644	0.045	0.035	1	Up
04	Endothelial	P04_Endothelial	CHMP4B	0.450992	0.924439	0.037	0.028	1	Up
04	Endothelial	P04_Endothelial	SRSF7	0.451401	-0.470633	0.01	0.016	1	Down
04	Endothelial	P04_Endothelial	NDUFA5	0.451405	0.643828	0.026	0.019	1	Up
04	Endothelial	P04_Endothelial	TUBB4B	0.452016	-0.384206	0.01	0.016	1	Down
04	Endothelial	P04_Endothelial	MYO9A	0.452225	0.137616	0.023	0.016	1	Up
04	Endothelial	P04_Endothelial	NCK2	0.452526	-0.507099	0.018	0.025	1	Down
04	Endothelial	P04_Endothelial	ADD1	0.452531	-0.461367	0.026	0.035	1	Down
04	Endothelial	P04_Endothelial	TP53INP1	0.45263	-0.275487	0.01	0.016	1	Down
04	Endothelial	P04_Endothelial	PPRC1	0.45263	-0.259607	0.01	0.016	1	Down
04	Endothelial	P04_Endothelial	EVA1B	0.452688	0.25894	0.023	0.016	1	Up
04	Endothelial	P04_Endothelial	RABEP1	0.452694	0.586577	0.026	0.019	1	Up
04	Endothelial	P04_Endothelial	PRPF19	0.453469	-0.781049	0.018	0.025	1	Down
04	Endothelial	P04_Endothelial	EXOSC10	0.453555	0.504615	0.026	0.019	1	Up
04	Endothelial	P04_Endothelial	CCDC69	0.453861	-0.181621	0.01	0.016	1	Down
04	Endothelial	P04_Endothelial	CAPN1	0.454201	0.578356	0.026	0.019	1	Up
04	Endothelial	P04_Endothelial	NCOR1	0.454414	-0.757898	0.018	0.025	1	Down
04	Endothelial	P04_Endothelial	CLPTM1	0.454632	0.598125	0.026	0.019	1	Up
04	Endothelial	P04_Endothelial	YY1AP1	0.455833	-0.602185	0.018	0.025	1	Down
04	Endothelial	P04_Endothelial	GALNT11	0.455926	0.47721	0.026	0.019	1	Up
04	Endothelial	P04_Endothelial	THBS1	0.456358	0.617335	0.026	0.019	1	Up
04	Endothelial	P04_Endothelial	COL6A2	0.457359	0.144077	0.19	0.17	1	Up
04	Endothelial	P04_Endothelial	ERO1A	0.457655	0.308386	0.026	0.019	1	Up
04	Endothelial	P04_Endothelial	MCRIP1	0.457655	0.251367	0.026	0.019	1	Up
04	Endothelial	P04_Endothelial	CIC	0.458121	-0.382827	0.026	0.035	1	Down
04	Endothelial	P04_Endothelial	CHUK	0.458457	1.1294	0.015	0.009	1	Up
04	Endothelial	P04_Endothelial	LIMS2	0.458829	-0.402023	0.032	0.041	1	Down
04	Endothelial	P04_Endothelial	MEF2D	0.458937	-1.02118	0.03	0.038	1	Down
04	Endothelial	P04_Endothelial	CORO1B	0.458954	0.330905	0.026	0.019	1	Up
04	Endothelial	P04_Endothelial	RAI14	0.459155	-0.587339	0.018	0.025	1	Down
04	Endothelial	P04_Endothelial	TUFM	0.45917	0.523763	0.026	0.019	1	Up
04	Endothelial	P04_Endothelial	PPP6C	0.459482	0.765796	0.03	0.022	1	Up
04	Endothelial	P04_Endothelial	CADPS2	0.45989	0.229255	0.03	0.022	1	Up
04	Endothelial	P04_Endothelial	ARL6IP4	0.460198	1.24633	0.015	0.009	1	Up
04	Endothelial	P04_Endothelial	TBC1D22A	0.460583	-0.499025	0.018	0.025	1	Down
04	Endothelial	P04_Endothelial	NIBAN2	0.460689	0.502441	0.026	0.019	1	Up
04	Endothelial	P04_Endothelial	ECHS1	0.460909	0.59354	0.03	0.022	1	Up
04	Endothelial	P04_Endothelial	LRCH1	0.461059	-0.617544	0.018	0.025	1	Down
04	Endothelial	P04_Endothelial	HDAC5	0.46107	1.11447	0.015	0.009	1	Up
04	Endothelial	P04_Endothelial	SMARCA4	0.461364	-0.798609	0.024	0.031	1	Down
04	Endothelial	P04_Endothelial	RBX1	0.461558	0.319977	0.026	0.019	1	Up
04	Endothelial	P04_Endothelial	RETREG3	0.461652	0.94583	0.015	0.009	1	Up
04	Endothelial	P04_Endothelial	CUL3	0.461652	1.03056	0.015	0.009	1	Up
04	Endothelial	P04_Endothelial	PITHD1	0.461943	1.14247	0.015	0.009	1	Up
04	Endothelial	P04_Endothelial	FAM136A	0.462273	-1.46152	0.008	0.013	1	Down
04	Endothelial	P04_Endothelial	PSPH	0.462428	0.379788	0.026	0.019	1	Up
04	Endothelial	P04_Endothelial	MON2	0.462729	-0.407613	0.018	0.025	1	Down
04	Endothelial	P04_Endothelial	RSRP1	0.462863	0.29514	0.026	0.019	1	Up
04	Endothelial	P04_Endothelial	BDKRB2	0.463109	0.933055	0.015	0.009	1	Up
04	Endothelial	P04_Endothelial	RBM14	0.463676	-1.17849	0.008	0.013	1	Down
04	Endothelial	P04_Endothelial	ZNF335	0.463676	-1.0542	0.008	0.013	1	Down
04	Endothelial	P04_Endothelial	DCAF12	0.463692	0.815707	0.015	0.009	1	Up
04	Endothelial	P04_Endothelial	ANKLE2	0.463692	0.720194	0.015	0.009	1	Up
04	Endothelial	P04_Endothelial	RNASEK	0.463769	0.423899	0.03	0.022	1	Up
04	Endothelial	P04_Endothelial	HPS3	0.464276	0.806761	0.015	0.009	1	Up
04	Endothelial	P04_Endothelial	RBPJ	0.464276	0.982452	0.015	0.009	1	Up
04	Endothelial	P04_Endothelial	UBL3	0.464276	0.727891	0.015	0.009	1	Up
04	Endothelial	P04_Endothelial	MDM4	0.464342	-0.292374	0.032	0.041	1	Down
04	Endothelial	P04_Endothelial	C3orf38	0.464379	-1.52403	0.008	0.013	1	Down
04	Endothelial	P04_Endothelial	LDLRAP1	0.464379	-1.01864	0.008	0.013	1	Down
04	Endothelial	P04_Endothelial	SNRPN	0.464379	-1.08551	0.008	0.013	1	Down
04	Endothelial	P04_Endothelial	CSNK1G1	0.464379	-1.11487	0.008	0.013	1	Down
04	Endothelial	P04_Endothelial	UBC	0.464607	0.226208	0.026	0.019	1	Up
04	Endothelial	P04_Endothelial	GPR176	0.46473	-0.929388	0.008	0.013	1	Down
04	Endothelial	P04_Endothelial	IER3	0.46486	0.755007	0.015	0.009	1	Up
04	Endothelial	P04_Endothelial	REEP3	0.46486	0.869422	0.015	0.009	1	Up
04	Endothelial	P04_Endothelial	EED	0.46486	0.801437	0.015	0.009	1	Up
04	Endothelial	P04_Endothelial	TRAPPC8	0.46486	-0.192831	0.015	0.009	1	Down
04	Endothelial	P04_Endothelial	NHSL2	0.46486	0.367495	0.015	0.009	1	Up
04	Endothelial	P04_Endothelial	WDR6	0.465082	-1.00677	0.008	0.013	1	Down
04	Endothelial	P04_Endothelial	CCDC174	0.465082	-1.21585	0.008	0.013	1	Down
04	Endothelial	P04_Endothelial	SLBP	0.465082	-1.14232	0.008	0.013	1	Down
04	Endothelial	P04_Endothelial	RAB32	0.465082	-1.32121	0.008	0.013	1	Down
04	Endothelial	P04_Endothelial	PLEKHG1	0.465082	-1.04492	0.008	0.013	1	Down
04	Endothelial	P04_Endothelial	PUF60	0.465152	0.725466	0.015	0.009	1	Up
04	Endothelial	P04_Endothelial	CD276	0.465342	0.228815	0.062	0.05	1	Up
04	Endothelial	P04_Endothelial	VEGFA	0.465434	-0.92567	0.008	0.013	1	Down
04	Endothelial	P04_Endothelial	EEF1B2	0.465698	0.109948	0.026	0.019	1	Up
04	Endothelial	P04_Endothelial	TMEM123	0.465737	0.656229	0.015	0.009	1	Up
04	Endothelial	P04_Endothelial	FBXO46	0.465737	0.763547	0.015	0.009	1	Up
04	Endothelial	P04_Endothelial	RHOBTB1	0.465785	-1.1849	0.008	0.013	1	Down
04	Endothelial	P04_Endothelial	AOAH	0.465786	-0.962664	0.008	0.013	1	Down
04	Endothelial	P04_Endothelial	FUBP3	0.46603	0.610319	0.015	0.009	1	Up
04	Endothelial	P04_Endothelial	UXS1	0.46603	0.801154	0.015	0.009	1	Up
04	Endothelial	P04_Endothelial	ABCD4	0.46649	-1.02524	0.008	0.013	1	Down
04	Endothelial	P04_Endothelial	EBAG9	0.46649	-0.82805	0.008	0.013	1	Down
04	Endothelial	P04_Endothelial	STXBP1	0.46649	-0.911174	0.008	0.013	1	Down
04	Endothelial	P04_Endothelial	MAFB	0.46649	-0.892406	0.008	0.013	1	Down
04	Endothelial	P04_Endothelial	FAM199X	0.46649	-1.17293	0.008	0.013	1	Down
04	Endothelial	P04_Endothelial	SLC35B3	0.466615	0.659916	0.015	0.009	1	Up
04	Endothelial	P04_Endothelial	TCIRG1	0.466639	-0.625046	0.024	0.031	1	Down
04	Endothelial	P04_Endothelial	FAM174A	0.466908	0.719737	0.015	0.009	1	Up
04	Endothelial	P04_Endothelial	SFT2D2	0.467195	-1.15979	0.008	0.013	1	Down
04	Endothelial	P04_Endothelial	NUP210	0.467195	-0.922347	0.008	0.013	1	Down
04	Endothelial	P04_Endothelial	COX11	0.467195	-0.935944	0.008	0.013	1	Down
04	Endothelial	P04_Endothelial	CCT8	0.467195	-0.906168	0.008	0.013	1	Down
04	Endothelial	P04_Endothelial	CELSR1	0.467195	-0.981787	0.008	0.013	1	Down
04	Endothelial	P04_Endothelial	TAZ	0.467195	-0.922757	0.008	0.013	1	Down
04	Endothelial	P04_Endothelial	SNRNP40	0.467201	0.518864	0.015	0.009	1	Up
04	Endothelial	P04_Endothelial	PRPF3	0.467487	-0.542216	0.024	0.031	1	Down
04	Endothelial	P04_Endothelial	SP110	0.467548	-0.65946	0.008	0.013	1	Down
04	Endothelial	P04_Endothelial	CLK3	0.467548	-1.0508	0.008	0.013	1	Down
04	Endothelial	P04_Endothelial	MAST4	0.467724	-0.659865	0.03	0.038	1	Down
04	Endothelial	P04_Endothelial	CCT3	0.467787	0.519278	0.015	0.009	1	Up
04	Endothelial	P04_Endothelial	DNM3	0.467787	0.786539	0.015	0.009	1	Up
04	Endothelial	P04_Endothelial	UFL1	0.4679	-0.862176	0.008	0.013	1	Down
04	Endothelial	P04_Endothelial	AGPS	0.4679	-0.597387	0.008	0.013	1	Down
04	Endothelial	P04_Endothelial	THAP4	0.4679	-0.973197	0.008	0.013	1	Down
04	Endothelial	P04_Endothelial	GMPR2	0.4679	-1.16755	0.008	0.013	1	Down
04	Endothelial	P04_Endothelial	C1QTNF1	0.4679	-0.7781	0.008	0.013	1	Down
04	Endothelial	P04_Endothelial	APOL2	0.468222	0.576427	0.037	0.028	1	Up
04	Endothelial	P04_Endothelial	NCBP1	0.468253	-0.722748	0.008	0.013	1	Down
04	Endothelial	P04_Endothelial	PARP6	0.468253	-0.832007	0.008	0.013	1	Down
04	Endothelial	P04_Endothelial	PDIA3	0.4683	-0.650277	0.03	0.038	1	Down
04	Endothelial	P04_Endothelial	RAB3GAP2	0.468374	0.663811	0.015	0.009	1	Up
04	Endothelial	P04_Endothelial	PSMD1	0.468374	0.555004	0.015	0.009	1	Up
04	Endothelial	P04_Endothelial	RNF4	0.468374	0.484904	0.015	0.009	1	Up
04	Endothelial	P04_Endothelial	TNFRSF12A	0.468374	0.605341	0.015	0.009	1	Up
04	Endothelial	P04_Endothelial	NUCB1	0.468575	0.204964	0.052	0.041	1	Up
04	Endothelial	P04_Endothelial	NICN1	0.468607	-0.67189	0.008	0.013	1	Down
04	Endothelial	P04_Endothelial	SMIM20	0.468607	-0.745378	0.008	0.013	1	Down
04	Endothelial	P04_Endothelial	NOL8	0.468607	-0.702753	0.008	0.013	1	Down
04	Endothelial	P04_Endothelial	FPGS	0.468607	-0.87361	0.008	0.013	1	Down
04	Endothelial	P04_Endothelial	CDK1	0.468607	-0.662978	0.008	0.013	1	Down
04	Endothelial	P04_Endothelial	NIPBL	0.468961	0.400389	0.015	0.009	1	Up
04	Endothelial	P04_Endothelial	GABBR1	0.468961	0.437946	0.015	0.009	1	Up
04	Endothelial	P04_Endothelial	WDR46	0.468961	0.53125	0.015	0.009	1	Up
04	Endothelial	P04_Endothelial	FBXO9	0.468961	0.299258	0.015	0.009	1	Up
04	Endothelial	P04_Endothelial	TMEM68	0.468961	0.20642	0.015	0.009	1	Up
04	Endothelial	P04_Endothelial	CPNE3	0.468961	0.497732	0.015	0.009	1	Up
04	Endothelial	P04_Endothelial	TNS2	0.469169	0.164273	0.084	0.069	1	Up
04	Endothelial	P04_Endothelial	ALG6	0.469255	0.519168	0.015	0.009	1	Up
04	Endothelial	P04_Endothelial	CAV2	0.469313	0.25528	0.03	0.022	1	Up
04	Endothelial	P04_Endothelial	CPSF4	0.469313	-0.588415	0.008	0.013	1	Down
04	Endothelial	P04_Endothelial	TAF2	0.469313	-0.408357	0.008	0.013	1	Down
04	Endothelial	P04_Endothelial	SS18	0.469454	-0.732498	0.03	0.038	1	Down
04	Endothelial	P04_Endothelial	TSG101	0.469548	0.437755	0.015	0.009	1	Up
04	Endothelial	P04_Endothelial	CEP83	0.469842	0.355288	0.015	0.009	1	Up
04	Endothelial	P04_Endothelial	AGO2	0.469842	0.49603	0.015	0.009	1	Up
04	Endothelial	P04_Endothelial	FSTL1	0.469846	0.592885	0.04	0.031	1	Up
04	Endothelial	P04_Endothelial	CFAP97	0.469923	-0.290685	0.018	0.025	1	Down
04	Endothelial	P04_Endothelial	TBC1D1	0.470021	-0.576467	0.008	0.013	1	Down
04	Endothelial	P04_Endothelial	UBE2K	0.470021	-0.884171	0.008	0.013	1	Down
04	Endothelial	P04_Endothelial	ADCK2	0.470021	-0.608713	0.008	0.013	1	Down
04	Endothelial	P04_Endothelial	GPAT4	0.470021	-0.756444	0.008	0.013	1	Down
04	Endothelial	P04_Endothelial	TRAF1	0.470021	-0.674638	0.008	0.013	1	Down
04	Endothelial	P04_Endothelial	C1RL	0.470021	-0.623274	0.008	0.013	1	Down
04	Endothelial	P04_Endothelial	NEDD4	0.470021	-0.869743	0.008	0.013	1	Down
04	Endothelial	P04_Endothelial	TLE3	0.470021	-0.513624	0.008	0.013	1	Down
04	Endothelial	P04_Endothelial	ZYG11B	0.470136	0.217522	0.015	0.009	1	Up
04	Endothelial	P04_Endothelial	PITPNM1	0.470136	0.441857	0.015	0.009	1	Up
04	Endothelial	P04_Endothelial	ARHGEF10	0.470136	0.353882	0.015	0.009	1	Up
04	Endothelial	P04_Endothelial	PSMD10	0.470136	0.472127	0.015	0.009	1	Up
04	Endothelial	P04_Endothelial	SIRT1	0.470374	-0.821845	0.008	0.013	1	Down
04	Endothelial	P04_Endothelial	TMTC4	0.470374	-0.650996	0.008	0.013	1	Down
04	Endothelial	P04_Endothelial	ISG20	0.470374	-0.625872	0.008	0.013	1	Down
04	Endothelial	P04_Endothelial	C12orf10	0.47043	0.463359	0.015	0.009	1	Up
04	Endothelial	P04_Endothelial	GALC	0.470724	0.625013	0.015	0.009	1	Up
04	Endothelial	P04_Endothelial	PHKA2	0.470728	-0.564096	0.008	0.013	1	Down
04	Endothelial	P04_Endothelial	PPP2R2D	0.470729	-0.583182	0.008	0.013	1	Down
04	Endothelial	P04_Endothelial	FNDC3A	0.471083	-0.622104	0.008	0.013	1	Down
04	Endothelial	P04_Endothelial	RNF19A	0.471377	-0.304082	0.032	0.041	1	Down
04	Endothelial	P04_Endothelial	GLRX3	0.471437	-0.66062	0.008	0.013	1	Down
04	Endothelial	P04_Endothelial	MSRB3	0.471437	-0.324806	0.008	0.013	1	Down
04	Endothelial	P04_Endothelial	UVRAG	0.471437	-0.857697	0.008	0.013	1	Down
04	Endothelial	P04_Endothelial	SNW1	0.471437	-0.650938	0.008	0.013	1	Down
04	Endothelial	P04_Endothelial	COG1	0.471791	-0.711709	0.008	0.013	1	Down
04	Endothelial	P04_Endothelial	NDUFB8	0.471837	-0.110263	0.026	0.019	1	Down
04	Endothelial	P04_Endothelial	CYB5R4	0.471902	0.156407	0.015	0.009	1	Up
04	Endothelial	P04_Endothelial	GADD45GIP1	0.471902	0.194438	0.015	0.009	1	Up
04	Endothelial	P04_Endothelial	ADAMTS9	0.472134	0.356696	0.068	0.057	1	Up
04	Endothelial	P04_Endothelial	RHEB	0.472146	-0.491556	0.008	0.013	1	Down
04	Endothelial	P04_Endothelial	CWF19L1	0.472146	-0.276472	0.008	0.013	1	Down
04	Endothelial	P04_Endothelial	EXOC3L1	0.472146	-0.169078	0.008	0.013	1	Down
04	Endothelial	P04_Endothelial	DUSP14	0.472146	-0.405429	0.008	0.013	1	Down
04	Endothelial	P04_Endothelial	CLASP1	0.472501	-0.46349	0.008	0.013	1	Down
04	Endothelial	P04_Endothelial	TOP1	0.472616	0.437892	0.03	0.022	1	Up
04	Endothelial	P04_Endothelial	PDZD8	0.472856	-0.289205	0.008	0.013	1	Down
04	Endothelial	P04_Endothelial	DDX18	0.472856	-0.431223	0.008	0.013	1	Down
04	Endothelial	P04_Endothelial	P2RX4	0.472856	-0.385839	0.008	0.013	1	Down
04	Endothelial	P04_Endothelial	WDFY2	0.472856	-0.194402	0.008	0.013	1	Down
04	Endothelial	P04_Endothelial	EPS15	0.472925	-0.770233	0.03	0.038	1	Down
04	Endothelial	P04_Endothelial	ATP5PB	0.473566	-0.327049	0.008	0.013	1	Down
04	Endothelial	P04_Endothelial	CD3E	0.473566	-0.36961	0.008	0.013	1	Down
04	Endothelial	P04_Endothelial	BIVM	0.473566	-0.436835	0.008	0.013	1	Down
04	Endothelial	P04_Endothelial	PDCD7	0.473566	-0.404402	0.008	0.013	1	Down
04	Endothelial	P04_Endothelial	LLGL1	0.473566	-0.744609	0.008	0.013	1	Down
04	Endothelial	P04_Endothelial	LANCL2	0.473672	0.114414	0.015	0.009	1	Up
04	Endothelial	P04_Endothelial	NME3	0.473829	0.450006	0.033	0.025	1	Up
04	Endothelial	P04_Endothelial	USP53	0.474277	-0.380555	0.008	0.013	1	Down
04	Endothelial	P04_Endothelial	USP14	0.474479	0.253867	0.03	0.022	1	Up
04	Endothelial	P04_Endothelial	SOBP	0.474632	-0.356507	0.008	0.013	1	Down
04	Endothelial	P04_Endothelial	NOB1	0.474632	0.102546	0.008	0.013	1	Up
04	Endothelial	P04_Endothelial	TMEM214	0.474988	-0.255405	0.008	0.013	1	Down
04	Endothelial	P04_Endothelial	TRIB2	0.475103	-0.230964	0.032	0.041	1	Down
04	Endothelial	P04_Endothelial	ZCCHC7	0.4757	-0.194055	0.008	0.013	1	Down
04	Endothelial	P04_Endothelial	BRIP1	0.4757	-0.260357	0.008	0.013	1	Down
04	Endothelial	P04_Endothelial	RIMKLB	0.475792	-0.664429	0.024	0.031	1	Down
04	Endothelial	P04_Endothelial	BTBD1	0.475986	0.325783	0.033	0.025	1	Up
04	Endothelial	P04_Endothelial	ECM2	0.476413	-0.183166	0.008	0.013	1	Down
04	Endothelial	P04_Endothelial	TSPO	0.476554	0.328978	0.03	0.022	1	Up
04	Endothelial	P04_Endothelial	ABHD3	0.476629	0.102149	0.015	0.009	1	Up
04	Endothelial	P04_Endothelial	RACK1	0.477176	-0.247815	0.087	0.101	1	Down
04	Endothelial	P04_Endothelial	YWHAE	0.477362	0.403733	0.033	0.025	1	Up
04	Endothelial	P04_Endothelial	UNG	0.478554	0.119926	0.008	0.013	1	Up
04	Endothelial	P04_Endothelial	MORF4L1	0.478822	0.57805	0.044	0.035	1	Up
04	Endothelial	P04_Endothelial	ROBO4	0.478974	-0.333366	0.038	0.047	1	Down
04	Endothelial	P04_Endothelial	HEG1	0.479129	-0.478536	0.03	0.038	1	Down
04	Endothelial	P04_Endothelial	CCDC6	0.479783	0.47107	0.037	0.028	1	Up
04	Endothelial	P04_Endothelial	GTF2A1	0.482901	-0.892356	0.016	0.022	1	Down
04	Endothelial	P04_Endothelial	EPS15L1	0.483242	1.0067	0.018	0.013	1	Up
04	Endothelial	P04_Endothelial	IFITM2	0.485112	0.219677	0.057	0.047	1	Up
04	Endothelial	P04_Endothelial	CASK	0.485253	-0.722744	0.016	0.022	1	Down
04	Endothelial	P04_Endothelial	PDXK	0.485384	1.19392	0.018	0.013	1	Up
04	Endothelial	P04_Endothelial	URI1	0.48581	0.275136	0.037	0.028	1	Up
04	Endothelial	P04_Endothelial	CTTNBP2NL	0.486038	-0.663923	0.016	0.022	1	Down
04	Endothelial	P04_Endothelial	COPS7A	0.486189	0.765476	0.018	0.013	1	Up
04	Endothelial	P04_Endothelial	RAP2C	0.486726	0.887086	0.018	0.013	1	Up
04	Endothelial	P04_Endothelial	FYN	0.486726	0.889733	0.018	0.013	1	Up
04	Endothelial	P04_Endothelial	AGTPBP1	0.487263	0.802021	0.018	0.013	1	Up
04	Endothelial	P04_Endothelial	SEC23IP	0.487263	0.81925	0.018	0.013	1	Up
04	Endothelial	P04_Endothelial	CTNNA1	0.487733	-0.523699	0.03	0.038	1	Down
04	Endothelial	P04_Endothelial	ATP1B1	0.4878	0.813463	0.018	0.013	1	Up
04	Endothelial	P04_Endothelial	APEX1	0.488105	0.347785	0.047	0.038	1	Up
04	Endothelial	P04_Endothelial	DDX6	0.488289	-1.12957	0.022	0.028	1	Down
04	Endothelial	P04_Endothelial	MRTFB	0.488323	-0.391688	0.03	0.038	1	Down
04	Endothelial	P04_Endothelial	EIF4G2	0.488338	0.643061	0.018	0.013	1	Up
04	Endothelial	P04_Endothelial	PPP1R37	0.488338	0.732648	0.018	0.013	1	Up
04	Endothelial	P04_Endothelial	DST	0.488508	-0.369915	0.024	0.031	1	Down
04	Endothelial	P04_Endothelial	TNFRSF10A	0.488607	0.676964	0.018	0.013	1	Up
04	Endothelial	P04_Endothelial	ABHD16A	0.488876	0.694686	0.018	0.013	1	Up
04	Endothelial	P04_Endothelial	ZNF92	0.488876	0.722439	0.018	0.013	1	Up
04	Endothelial	P04_Endothelial	FAM219A	0.488876	0.688295	0.018	0.013	1	Up
04	Endothelial	P04_Endothelial	TNFSF12	0.488876	0.821205	0.018	0.013	1	Up
04	Endothelial	P04_Endothelial	VEZF1	0.488876	0.780632	0.018	0.013	1	Up
04	Endothelial	P04_Endothelial	ATAD2B	0.489187	-0.694437	0.016	0.022	1	Down
04	Endothelial	P04_Endothelial	UBE2L3	0.490492	0.731777	0.018	0.013	1	Up
04	Endothelial	P04_Endothelial	MICALL2	0.490492	0.582073	0.018	0.013	1	Up
04	Endothelial	P04_Endothelial	TTLL5	0.491031	0.532406	0.018	0.013	1	Up
04	Endothelial	P04_Endothelial	CNPY3	0.491819	-0.422506	0.016	0.022	1	Down
04	Endothelial	P04_Endothelial	KSR1	0.492111	0.605147	0.018	0.013	1	Up
04	Endothelial	P04_Endothelial	PCNT	0.492111	0.272353	0.018	0.013	1	Up
04	Endothelial	P04_Endothelial	CCM2	0.492381	0.591747	0.018	0.013	1	Up
04	Endothelial	P04_Endothelial	CD151	0.493211	-0.150969	0.037	0.028	1	Down
04	Endothelial	P04_Endothelial	DICER1	0.493733	0.408901	0.018	0.013	1	Up
04	Endothelial	P04_Endothelial	PLSCR1	0.49393	-0.39444	0.016	0.022	1	Down
04	Endothelial	P04_Endothelial	VARS	0.49393	-0.434472	0.016	0.022	1	Down
04	Endothelial	P04_Endothelial	CFI	0.494194	-0.258609	0.016	0.022	1	Down
04	Endothelial	P04_Endothelial	IMPDH2	0.494274	0.480225	0.018	0.013	1	Up
04	Endothelial	P04_Endothelial	SNRPC	0.494274	0.483949	0.018	0.013	1	Up
04	Endothelial	P04_Endothelial	ATF7IP	0.494723	-0.247155	0.016	0.022	1	Down
04	Endothelial	P04_Endothelial	DYNLT1	0.494928	0.184913	0.037	0.028	1	Up
04	Endothelial	P04_Endothelial	POLD2	0.495251	-0.353019	0.016	0.022	1	Down
04	Endothelial	P04_Endothelial	ARFGEF1	0.495252	-0.395041	0.016	0.022	1	Down
04	Endothelial	P04_Endothelial	MAPKAP1	0.495357	0.177337	0.018	0.013	1	Up
04	Endothelial	P04_Endothelial	KIAA1671	0.496046	-0.390424	0.016	0.022	1	Down
04	Endothelial	P04_Endothelial	ENO1	0.496442	0.244391	0.018	0.013	1	Up
04	Endothelial	P04_Endothelial	QKI	0.496575	-0.38671	0.016	0.022	1	Down
04	Endothelial	P04_Endothelial	TASOR2	0.496985	-0.194313	0.018	0.013	1	Down
04	Endothelial	P04_Endothelial	SNX1	0.497014	-0.324872	0.03	0.038	1	Down
04	Endothelial	P04_Endothelial	SNTB2	0.497528	0.45062	0.018	0.013	1	Up
04	Endothelial	P04_Endothelial	RNF144A	0.497528	0.267421	0.018	0.013	1	Up
04	Endothelial	P04_Endothelial	IFNAR2	0.4978	0.368076	0.018	0.013	1	Up
04	Endothelial	P04_Endothelial	ATG16L2	0.497918	-0.675268	0.022	0.028	1	Down
04	Endothelial	P04_Endothelial	GPX8	0.498071	0.264286	0.018	0.013	1	Up
04	Endothelial	P04_Endothelial	RASL12	0.498432	-0.261905	0.016	0.022	1	Down
04	Endothelial	P04_Endothelial	UTRN	0.498438	0.155575	0.072	0.06	1	Up
04	Endothelial	P04_Endothelial	PACS1	0.498615	0.246925	0.018	0.013	1	Up
04	Endothelial	P04_Endothelial	ALDH18A1	0.498697	-0.128721	0.016	0.022	1	Down
04	Endothelial	P04_Endothelial	FOXO1	0.498963	-0.170463	0.016	0.022	1	Down
04	Endothelial	P04_Endothelial	VTI1B	0.498963	-0.289598	0.016	0.022	1	Down
04	Endothelial	P04_Endothelial	PALM2-AKAP2	0.499906	0.119569	0.047	0.038	1	Up
04	Endothelial	P04_Endothelial	MTG1	0.501612	0.346415	0.018	0.013	1	Up
04	Endothelial	P04_Endothelial	TNS1	0.501655	-0.455042	0.039	0.047	1	Down
04	Endothelial	P04_Endothelial	PAM	0.501884	-0.171532	0.018	0.013	1	Down
04	Endothelial	P04_Endothelial	TBRG1	0.502298	0.621844	0.022	0.016	1	Up
04	Endothelial	P04_Endothelial	CAMK2N1	0.502588	-0.402443	0.03	0.038	1	Down
04	Endothelial	P04_Endothelial	GSE1	0.50277	-0.875104	0.022	0.028	1	Down
04	Endothelial	P04_Endothelial	NFIB	0.503012	-0.239085	0.041	0.05	1	Down
04	Endothelial	P04_Endothelial	MARK3	0.503697	-0.649098	0.022	0.028	1	Down
04	Endothelial	P04_Endothelial	MOB4	0.504161	-0.959067	0.022	0.028	1	Down
04	Endothelial	P04_Endothelial	ALDH9A1	0.504297	0.613485	0.022	0.016	1	Up
04	Endothelial	P04_Endothelial	GNG10	0.504402	-0.365797	0.036	0.044	1	Down
04	Endothelial	P04_Endothelial	FBXL3	0.504625	-0.728441	0.022	0.028	1	Down
04	Endothelial	P04_Endothelial	MFSD14B	0.505089	-0.684406	0.022	0.028	1	Down
04	Endothelial	P04_Endothelial	CYGB	0.505299	0.761729	0.022	0.016	1	Up
04	Endothelial	P04_Endothelial	DCAF7	0.505825	-0.676337	0.033	0.041	1	Down
04	Endothelial	P04_Endothelial	COX7A2L	0.506019	-0.511751	0.022	0.028	1	Down
04	Endothelial	P04_Endothelial	MAPK9	0.507053	0.640884	0.022	0.016	1	Up
04	Endothelial	P04_Endothelial	RABL6	0.507172	0.116968	0.04	0.031	1	Up
04	Endothelial	P04_Endothelial	MDFIC	0.507414	-0.505988	0.022	0.028	1	Down
04	Endothelial	P04_Endothelial	BUD31	0.507806	0.573407	0.022	0.016	1	Up
04	Endothelial	P04_Endothelial	MAF	0.509661	0.730251	0.039	0.031	1	Up
04	Endothelial	P04_Endothelial	DHRS7	0.509817	0.385085	0.022	0.016	1	Up
04	Endothelial	P04_Endothelial	COMMD9	0.510211	-0.867356	0.014	0.019	1	Down
04	Endothelial	P04_Endothelial	PHLDA1	0.510679	-0.53603	0.022	0.028	1	Down
04	Endothelial	P04_Endothelial	AUP1	0.51158	0.395857	0.022	0.016	1	Up
04	Endothelial	P04_Endothelial	EIF3B	0.51165	-0.424283	0.028	0.035	1	Down
04	Endothelial	P04_Endothelial	NOP56	0.511832	0.385272	0.022	0.016	1	Up
04	Endothelial	P04_Endothelial	HSPA12B	0.512337	0.361129	0.022	0.016	1	Up
04	Endothelial	P04_Endothelial	OSBPL2	0.512533	-0.993524	0.014	0.019	1	Down
04	Endothelial	P04_Endothelial	SCP2	0.512549	-0.516355	0.022	0.028	1	Down
04	Endothelial	P04_Endothelial	HMGN1	0.512549	-0.536409	0.022	0.028	1	Down
04	Endothelial	P04_Endothelial	SUGP2	0.512721	-0.719853	0.033	0.041	1	Down
04	Endothelial	P04_Endothelial	ZBTB7A	0.512735	-0.219885	0.036	0.044	1	Down
04	Endothelial	P04_Endothelial	CINP	0.512778	1.33804	0.01	0.006	1	Up
04	Endothelial	P04_Endothelial	CREBBP	0.512783	0.475124	0.025	0.019	1	Up
04	Endothelial	P04_Endothelial	DMTF1	0.513017	-0.388111	0.022	0.028	1	Down
04	Endothelial	P04_Endothelial	CRELD2	0.513094	0.26799	0.022	0.016	1	Up
04	Endothelial	P04_Endothelial	TRAF3	0.513115	-0.984868	0.014	0.019	1	Down
04	Endothelial	P04_Endothelial	ALKBH5	0.513346	0.384997	0.022	0.016	1	Up
04	Endothelial	P04_Endothelial	HSPG2	0.51343	-0.163192	0.03	0.038	1	Down
04	Endothelial	P04_Endothelial	SMAD2	0.513479	-0.112795	0.04	0.031	1	Down
04	Endothelial	P04_Endothelial	GNA13	0.513485	0.534282	0.025	0.019	1	Up
04	Endothelial	P04_Endothelial	ERI3	0.51352	1.53443	0.01	0.006	1	Up
04	Endothelial	P04_Endothelial	NMRAL1	0.51352	1.13971	0.01	0.006	1	Up
04	Endothelial	P04_Endothelial	SIN3A	0.513697	-1.12703	0.014	0.019	1	Down
04	Endothelial	P04_Endothelial	ARHGAP26	0.513697	-0.842531	0.014	0.019	1	Down
04	Endothelial	P04_Endothelial	ZHX1	0.513697	-1.15068	0.014	0.019	1	Down
04	Endothelial	P04_Endothelial	IDH3A	0.513891	0.981321	0.01	0.006	1	Up
04	Endothelial	P04_Endothelial	AFAP1	0.514104	0.342324	0.022	0.016	1	Up
04	Endothelial	P04_Endothelial	SPP1	0.514423	0.2729	0.025	0.019	1	Up
04	Endothelial	P04_Endothelial	COX8A	0.514892	-0.306001	0.022	0.028	1	Down
04	Endothelial	P04_Endothelial	FAM32A	0.514892	-0.521921	0.022	0.028	1	Down
04	Endothelial	P04_Endothelial	PLIN3	0.515005	0.989818	0.01	0.006	1	Up
04	Endothelial	P04_Endothelial	VPS4A	0.515444	-0.889248	0.014	0.019	1	Down
04	Endothelial	P04_Endothelial	CBLL1	0.515748	1.18122	0.01	0.006	1	Up
04	Endothelial	P04_Endothelial	IGBP1	0.515748	1.30311	0.01	0.006	1	Up
04	Endothelial	P04_Endothelial	LRRC57	0.51612	1.10912	0.01	0.006	1	Up
04	Endothelial	P04_Endothelial	GRN	0.516357	-0.360553	0.037	0.028	1	Down
04	Endothelial	P04_Endothelial	AASDHPPT	0.516492	1.0974	0.01	0.006	1	Up
04	Endothelial	P04_Endothelial	COQ10B	0.516492	0.920111	0.01	0.006	1	Up
04	Endothelial	P04_Endothelial	GTPBP2	0.516492	1.24355	0.01	0.006	1	Up
04	Endothelial	P04_Endothelial	CASP8AP2	0.516492	1.01949	0.01	0.006	1	Up
04	Endothelial	P04_Endothelial	ZNF703	0.517197	0.573322	0.029	0.022	1	Up
04	Endothelial	P04_Endothelial	RFC4	0.517237	0.901563	0.01	0.006	1	Up
04	Endothelial	P04_Endothelial	DDOST	0.517237	0.832568	0.01	0.006	1	Up
04	Endothelial	P04_Endothelial	SMAD5	0.517237	0.944064	0.01	0.006	1	Up
04	Endothelial	P04_Endothelial	SLC29A1	0.517237	1.05721	0.01	0.006	1	Up
04	Endothelial	P04_Endothelial	MTPAP	0.517237	0.897319	0.01	0.006	1	Up
04	Endothelial	P04_Endothelial	FOXN3	0.517237	1.07727	0.01	0.006	1	Up
04	Endothelial	P04_Endothelial	TOB1	0.517334	0.102121	0.057	0.047	1	Up
04	Endothelial	P04_Endothelial	SLC12A2	0.517475	0.510541	0.025	0.019	1	Up
04	Endothelial	P04_Endothelial	TRAC	0.51771	-0.376674	0.022	0.028	1	Down
04	Endothelial	P04_Endothelial	UGCG	0.51786	0.567372	0.043	0.035	1	Up
04	Endothelial	P04_Endothelial	ATP2A2	0.517902	0.369728	0.022	0.016	1	Up
04	Endothelial	P04_Endothelial	CLCN6	0.517982	0.787622	0.01	0.006	1	Up
04	Endothelial	P04_Endothelial	HOXD9	0.517982	0.850158	0.01	0.006	1	Up
04	Endothelial	P04_Endothelial	FAM162A	0.517982	0.80562	0.01	0.006	1	Up
04	Endothelial	P04_Endothelial	DHTKD1	0.517982	0.669036	0.01	0.006	1	Up
04	Endothelial	P04_Endothelial	LRMDA	0.517982	0.920825	0.01	0.006	1	Up
04	Endothelial	P04_Endothelial	CRYAB	0.517982	0.843586	0.01	0.006	1	Up
04	Endothelial	P04_Endothelial	NDEL1	0.517982	0.757683	0.01	0.006	1	Up
04	Endothelial	P04_Endothelial	ECSIT	0.517982	0.682172	0.01	0.006	1	Up
04	Endothelial	P04_Endothelial	PLCB2	0.518071	-0.918775	0.014	0.019	1	Down
04	Endothelial	P04_Endothelial	BMPR2	0.518077	-0.183647	0.079	0.066	1	Down
04	Endothelial	P04_Endothelial	CFH	0.518596	-0.46807	0.028	0.035	1	Down
04	Endothelial	P04_Endothelial	DENND1A	0.518728	0.452638	0.01	0.006	1	Up
04	Endothelial	P04_Endothelial	PTPRU	0.518728	0.572792	0.01	0.006	1	Up
04	Endothelial	P04_Endothelial	ZNF639	0.518728	0.757705	0.01	0.006	1	Up
04	Endothelial	P04_Endothelial	DCUN1D4	0.518728	0.691933	0.01	0.006	1	Up
04	Endothelial	P04_Endothelial	SERGEF	0.518728	0.725651	0.01	0.006	1	Up
04	Endothelial	P04_Endothelial	LRIG3	0.518728	0.708077	0.01	0.006	1	Up
04	Endothelial	P04_Endothelial	ALPK3	0.518728	0.641517	0.01	0.006	1	Up
04	Endothelial	P04_Endothelial	LRRC28	0.518728	0.78019	0.01	0.006	1	Up
04	Endothelial	P04_Endothelial	DNAJA3	0.518728	0.64642	0.01	0.006	1	Up
04	Endothelial	P04_Endothelial	DDX39A	0.518728	0.860247	0.01	0.006	1	Up
04	Endothelial	P04_Endothelial	ZNF8	0.518728	0.77672	0.01	0.006	1	Up
04	Endothelial	P04_Endothelial	WWC3	0.518728	0.516727	0.01	0.006	1	Up
04	Endothelial	P04_Endothelial	TSPYL2	0.518728	0.582175	0.01	0.006	1	Up
04	Endothelial	P04_Endothelial	ZDHHC9	0.518728	0.687117	0.01	0.006	1	Up
04	Endothelial	P04_Endothelial	RTL8C	0.518887	0.214593	0.025	0.019	1	Up
04	Endothelial	P04_Endothelial	SAMHD1	0.519085	-0.344252	0.033	0.041	1	Down
04	Endothelial	P04_Endothelial	NAA15	0.519474	0.563045	0.01	0.006	1	Up
04	Endothelial	P04_Endothelial	RNPEP	0.519474	0.541925	0.01	0.006	1	Up
04	Endothelial	P04_Endothelial	RAD54L2	0.519474	0.59068	0.01	0.006	1	Up
04	Endothelial	P04_Endothelial	PCDHGB7	0.519474	0.462208	0.01	0.006	1	Up
04	Endothelial	P04_Endothelial	VPS13B	0.519474	0.645078	0.01	0.006	1	Up
04	Endothelial	P04_Endothelial	UBASH3B	0.519474	0.471606	0.01	0.006	1	Up
04	Endothelial	P04_Endothelial	DGLUCY	0.519474	-0.696896	0.01	0.006	1	Down
04	Endothelial	P04_Endothelial	TMEM160	0.519474	0.722324	0.01	0.006	1	Up
04	Endothelial	P04_Endothelial	CHMP7	0.519533	-0.709423	0.014	0.019	1	Down
04	Endothelial	P04_Endothelial	MXD4	0.520053	-0.436002	0.033	0.041	1	Down
04	Endothelial	P04_Endothelial	MINDY3	0.520188	-0.119435	0.022	0.016	1	Down
04	Endothelial	P04_Endothelial	NAT9	0.520221	0.596306	0.01	0.006	1	Up
04	Endothelial	P04_Endothelial	EPHX4	0.520221	0.403067	0.01	0.006	1	Up
04	Endothelial	P04_Endothelial	F3	0.520221	0.610851	0.01	0.006	1	Up
04	Endothelial	P04_Endothelial	PCNX1	0.520221	0.777461	0.01	0.006	1	Up
04	Endothelial	P04_Endothelial	TAFA5	0.520221	0.508327	0.01	0.006	1	Up
04	Endothelial	P04_Endothelial	ANKRD11	0.520786	0.317854	0.06	0.05	1	Up
04	Endothelial	P04_Endothelial	TMEM37	0.520968	0.422425	0.01	0.006	1	Up
04	Endothelial	P04_Endothelial	EPHA4	0.520968	0.52526	0.01	0.006	1	Up
04	Endothelial	P04_Endothelial	ATXN7L3	0.520968	0.345778	0.01	0.006	1	Up
04	Endothelial	P04_Endothelial	ZNF692	0.520968	0.595205	0.01	0.006	1	Up
04	Endothelial	P04_Endothelial	SNX25	0.520968	0.46567	0.01	0.006	1	Up
04	Endothelial	P04_Endothelial	PSD3	0.520968	0.526541	0.01	0.006	1	Up
04	Endothelial	P04_Endothelial	IGSF6	0.520968	0.994867	0.01	0.006	1	Up
04	Endothelial	P04_Endothelial	DCAKD	0.520968	0.204587	0.01	0.006	1	Up
04	Endothelial	P04_Endothelial	NEDD4L	0.520968	0.458703	0.01	0.006	1	Up
04	Endothelial	P04_Endothelial	CHSY1	0.521524	0.425914	0.053	0.044	1	Up
04	Endothelial	P04_Endothelial	RBM28	0.521716	0.516244	0.01	0.006	1	Up
04	Endothelial	P04_Endothelial	RHOBTB2	0.521716	0.542174	0.01	0.006	1	Up
04	Endothelial	P04_Endothelial	PCCA	0.521716	0.443029	0.01	0.006	1	Up
04	Endothelial	P04_Endothelial	USP10	0.521716	0.531107	0.01	0.006	1	Up
04	Endothelial	P04_Endothelial	DYRK1A	0.521717	0.330954	0.025	0.019	1	Up
04	Endothelial	P04_Endothelial	BMP2K	0.521834	0.606637	0.029	0.022	1	Up
04	Endothelial	P04_Endothelial	C20orf194	0.521877	-0.822788	0.014	0.019	1	Down
04	Endothelial	P04_Endothelial	CMTM7	0.52209	0.416122	0.01	0.006	1	Up
04	Endothelial	P04_Endothelial	DHX36	0.522189	0.397346	0.025	0.019	1	Up
04	Endothelial	P04_Endothelial	TMEM175	0.522464	-0.493033	0.014	0.019	1	Down
04	Endothelial	P04_Endothelial	BCL7B	0.522464	-0.563869	0.014	0.019	1	Down
04	Endothelial	P04_Endothelial	MRGBP	0.522464	0.442618	0.01	0.006	1	Up
04	Endothelial	P04_Endothelial	DAD1	0.522464	0.501989	0.01	0.006	1	Up
04	Endothelial	P04_Endothelial	VPS53	0.522464	0.292953	0.01	0.006	1	Up
04	Endothelial	P04_Endothelial	CLDN7	0.522464	-0.194267	0.01	0.006	1	Down
04	Endothelial	P04_Endothelial	KDM6B	0.522464	0.31214	0.01	0.006	1	Up
04	Endothelial	P04_Endothelial	RTL8A	0.522464	0.144646	0.01	0.006	1	Up
04	Endothelial	P04_Endothelial	TTC37	0.52272	0.52029	0.029	0.022	1	Up
04	Endothelial	P04_Endothelial	AAGAB	0.522757	-0.590664	0.014	0.019	1	Down
04	Endothelial	P04_Endothelial	SRSF9	0.522989	-0.320782	0.022	0.016	1	Down
04	Endothelial	P04_Endothelial	PHKG2	0.523213	0.345428	0.01	0.006	1	Up
04	Endothelial	P04_Endothelial	PCIF1	0.523213	-0.387304	0.01	0.006	1	Down
04	Endothelial	P04_Endothelial	TNPO2	0.523371	0.237388	0.025	0.019	1	Up
04	Endothelial	P04_Endothelial	PRPF6	0.523845	0.276352	0.025	0.019	1	Up
04	Endothelial	P04_Endothelial	CFL2	0.523963	0.115382	0.01	0.006	1	Up
04	Endothelial	P04_Endothelial	PSMB2	0.523963	-0.435399	0.01	0.006	1	Down
04	Endothelial	P04_Endothelial	MTM1	0.523963	0.263101	0.01	0.006	1	Up
04	Endothelial	P04_Endothelial	NDUFV2	0.524149	-0.365629	0.039	0.047	1	Down
04	Endothelial	P04_Endothelial	BTN3A3	0.524226	-0.59012	0.014	0.019	1	Down
04	Endothelial	P04_Endothelial	DEXI	0.524226	-0.551108	0.014	0.019	1	Down
04	Endothelial	P04_Endothelial	ATG5	0.524713	0.181702	0.01	0.006	1	Up
04	Endothelial	P04_Endothelial	SAFB	0.524815	-0.690119	0.014	0.019	1	Down
04	Endothelial	P04_Endothelial	DGUOK	0.524815	-0.301853	0.014	0.019	1	Down
04	Endothelial	P04_Endothelial	SNX3	0.524952	-0.431535	0.028	0.035	1	Down
04	Endothelial	P04_Endothelial	SMURF2	0.525266	0.386843	0.025	0.019	1	Up
04	Endothelial	P04_Endothelial	LGALS3	0.525338	-0.855193	0.031	0.038	1	Down
04	Endothelial	P04_Endothelial	PLXNC1	0.525464	-0.689804	0.01	0.006	1	Down
04	Endothelial	P04_Endothelial	RAB5B	0.525503	0.365812	0.025	0.019	1	Up
04	Endothelial	P04_Endothelial	EFR3A	0.525992	-0.619266	0.014	0.019	1	Down
04	Endothelial	P04_Endothelial	SIGIRR	0.526214	0.209776	0.025	0.019	1	Up
04	Endothelial	P04_Endothelial	EBNA1BP2	0.526581	-0.394478	0.014	0.019	1	Down
04	Endothelial	P04_Endothelial	CD63	0.526833	0.407388	0.046	0.038	1	Up
04	Endothelial	P04_Endothelial	CHD8	0.526876	-0.439391	0.014	0.019	1	Down
04	Endothelial	P04_Endothelial	FILIP1L	0.527171	-0.462833	0.014	0.019	1	Down
04	Endothelial	P04_Endothelial	ERCC6L2	0.527761	-0.233647	0.014	0.019	1	Down
04	Endothelial	P04_Endothelial	NSD1	0.528351	-0.387315	0.014	0.019	1	Down
04	Endothelial	P04_Endothelial	PPT2	0.528351	-0.43297	0.014	0.019	1	Down
04	Endothelial	P04_Endothelial	LRP10	0.528659	-0.542198	0.043	0.05	1	Down
04	Endothelial	P04_Endothelial	COX4I1	0.528826	0.161457	0.025	0.019	1	Up
04	Endothelial	P04_Endothelial	HEXB	0.528941	0.333095	0.029	0.022	1	Up
04	Endothelial	P04_Endothelial	DUS1L	0.528941	0.402513	0.029	0.022	1	Up
04	Endothelial	P04_Endothelial	AP2A1	0.52954	0.160228	0.025	0.019	1	Up
04	Endothelial	P04_Endothelial	ELOVL1	0.530055	0.295729	0.029	0.022	1	Up
04	Endothelial	P04_Endothelial	CHURC1	0.530065	-0.261068	0.028	0.035	1	Down
04	Endothelial	P04_Endothelial	PPP2R5E	0.530124	-0.377417	0.014	0.019	1	Down
04	Endothelial	P04_Endothelial	STK40	0.530419	-0.331463	0.014	0.019	1	Down
04	Endothelial	P04_Endothelial	USF2	0.530493	0.437656	0.049	0.041	1	Up
04	Endothelial	P04_Endothelial	BRD1	0.530715	-0.163495	0.014	0.019	1	Down
04	Endothelial	P04_Endothelial	THRAP3	0.531307	-0.210144	0.014	0.019	1	Down
04	Endothelial	P04_Endothelial	EIF2A	0.531561	-0.287872	0.028	0.035	1	Down
04	Endothelial	P04_Endothelial	UCK2	0.531899	-0.168541	0.014	0.019	1	Down
04	Endothelial	P04_Endothelial	UBE2Q1	0.532911	0.465059	0.032	0.025	1	Up
04	Endothelial	P04_Endothelial	TAOK1	0.533211	-0.538247	0.043	0.05	1	Down
04	Endothelial	P04_Endothelial	IQGAP1	0.533354	0.10658	0.025	0.019	1	Up
04	Endothelial	P04_Endothelial	MANF	0.534021	-1.05873	0.02	0.025	1	Down
04	Endothelial	P04_Endothelial	RABGGTB	0.5344	0.477313	0.036	0.028	1	Up
04	Endothelial	P04_Endothelial	TSPAN14	0.534975	0.216612	0.029	0.022	1	Up
04	Endothelial	P04_Endothelial	ARPC2	0.536297	0.160165	0.032	0.025	1	Up
04	Endothelial	P04_Endothelial	DTX3L	0.538622	-0.329295	0.025	0.019	1	Down
04	Endothelial	P04_Endothelial	MDM2	0.538792	0.19751	0.029	0.022	1	Up
04	Endothelial	P04_Endothelial	ERF	0.539579	0.202497	0.046	0.038	1	Up
04	Endothelial	P04_Endothelial	TBC1D2B	0.539654	0.315452	0.043	0.035	1	Up
04	Endothelial	P04_Endothelial	LRRC8A	0.540544	0.322779	0.032	0.025	1	Up
04	Endothelial	P04_Endothelial	SF3B3	0.540818	-0.736652	0.025	0.031	1	Down
04	Endothelial	P04_Endothelial	HYAL2	0.540863	-0.677318	0.02	0.025	1	Down
04	Endothelial	P04_Endothelial	SULF1	0.540941	0.249666	0.049	0.041	1	Up
04	Endothelial	P04_Endothelial	CCNT2	0.541117	-1.02351	0.02	0.025	1	Down
04	Endothelial	P04_Endothelial	MED13	0.541746	-0.214131	0.025	0.019	1	Down
04	Endothelial	P04_Endothelial	RBM6	0.54188	-0.358528	0.02	0.025	1	Down
04	Endothelial	P04_Endothelial	SCARB2	0.541973	-0.121317	0.033	0.041	1	Down
04	Endothelial	P04_Endothelial	TPGS2	0.542674	0.11515	0.032	0.025	1	Up
04	Endothelial	P04_Endothelial	PLAU	0.542952	1.10948	0.014	0.009	1	Up
04	Endothelial	P04_Endothelial	KLF3	0.543153	-0.444245	0.02	0.025	1	Down
04	Endothelial	P04_Endothelial	UCHL3	0.54328	1.31241	0.014	0.009	1	Up
04	Endothelial	P04_Endothelial	RBM33	0.543335	0.128297	0.053	0.044	1	Up
04	Endothelial	P04_Endothelial	BTBD2	0.543408	-0.595933	0.02	0.025	1	Down
04	Endothelial	P04_Endothelial	CUL4A	0.543935	1.00977	0.014	0.009	1	Up
04	Endothelial	P04_Endothelial	CFDP1	0.544066	-0.696861	0.031	0.038	1	Down
04	Endothelial	P04_Endothelial	CCND2	0.544428	-0.475971	0.02	0.025	1	Down
04	Endothelial	P04_Endothelial	RNF130	0.544577	0.222494	0.046	0.038	1	Up
04	Endothelial	P04_Endothelial	MFSD6	0.545247	1.11434	0.014	0.009	1	Up
04	Endothelial	P04_Endothelial	NOP10	0.545247	1.19334	0.014	0.009	1	Up
04	Endothelial	P04_Endothelial	DIDO1	0.545704	-0.453518	0.02	0.025	1	Down
04	Endothelial	P04_Endothelial	TAF6	0.545903	0.974503	0.014	0.009	1	Up
04	Endothelial	P04_Endothelial	APOC1	0.546099	0.247314	0.039	0.031	1	Up
04	Endothelial	P04_Endothelial	OARD1	0.54656	0.832013	0.014	0.009	1	Up
04	Endothelial	P04_Endothelial	NDUFS5	0.54656	0.904704	0.014	0.009	1	Up
04	Endothelial	P04_Endothelial	CSTF2T	0.54656	1.11178	0.014	0.009	1	Up
04	Endothelial	P04_Endothelial	ZBTB20	0.546725	-0.42633	0.02	0.025	1	Down
04	Endothelial	P04_Endothelial	SPG21	0.547054	-0.377233	0.052	0.06	1	Down
04	Endothelial	P04_Endothelial	AGER	0.547217	0.933346	0.014	0.009	1	Up
04	Endothelial	P04_Endothelial	SPATS2	0.547217	1.01821	0.014	0.009	1	Up
04	Endothelial	P04_Endothelial	BID	0.547217	0.769605	0.014	0.009	1	Up
04	Endothelial	P04_Endothelial	RNF152	0.547356	-0.543895	0.031	0.038	1	Down
04	Endothelial	P04_Endothelial	MGST3	0.547641	0.274083	0.043	0.035	1	Up
04	Endothelial	P04_Endothelial	MTMR4	0.547875	0.965122	0.014	0.009	1	Up
04	Endothelial	P04_Endothelial	LMNB2	0.548004	-0.435952	0.02	0.025	1	Down
04	Endothelial	P04_Endothelial	HADHB	0.548533	0.897145	0.014	0.009	1	Up
04	Endothelial	P04_Endothelial	SLC35E1	0.548533	0.674923	0.014	0.009	1	Up
04	Endothelial	P04_Endothelial	ADI1	0.549191	0.758507	0.014	0.009	1	Up
04	Endothelial	P04_Endothelial	DCTN1	0.549381	0.228504	0.036	0.028	1	Up
04	Endothelial	P04_Endothelial	SAFB2	0.54985	-1.16664	0.011	0.016	1	Down
04	Endothelial	P04_Endothelial	GCC2	0.550509	0.606274	0.014	0.009	1	Up
04	Endothelial	P04_Endothelial	MACO1	0.550509	0.674163	0.014	0.009	1	Up
04	Endothelial	P04_Endothelial	TTC1	0.550509	0.873246	0.014	0.009	1	Up
04	Endothelial	P04_Endothelial	COMMD5	0.550509	0.620807	0.014	0.009	1	Up
04	Endothelial	P04_Endothelial	NF1	0.550509	0.623518	0.014	0.009	1	Up
04	Endothelial	P04_Endothelial	SGK1	0.550822	-0.305378	0.02	0.025	1	Down
04	Endothelial	P04_Endothelial	SLC6A1	0.551169	0.351578	0.014	0.009	1	Up
04	Endothelial	P04_Endothelial	ENTPD7	0.551169	0.629077	0.014	0.009	1	Up
04	Endothelial	P04_Endothelial	RNF187	0.551689	-0.240747	0.025	0.031	1	Down
04	Endothelial	P04_Endothelial	AMOTL1	0.551829	0.525744	0.014	0.009	1	Up
04	Endothelial	P04_Endothelial	DIS3	0.551829	0.810817	0.014	0.009	1	Up
04	Endothelial	P04_Endothelial	CLIC5	0.552489	0.19236	0.014	0.009	1	Up
04	Endothelial	P04_Endothelial	AGO1	0.552489	0.503326	0.014	0.009	1	Up
04	Endothelial	P04_Endothelial	RAI1	0.552489	0.399345	0.014	0.009	1	Up
04	Endothelial	P04_Endothelial	FBXW2	0.552723	-0.326999	0.048	0.057	1	Down
04	Endothelial	P04_Endothelial	LDB1	0.55306	0.193546	0.043	0.035	1	Up
04	Endothelial	P04_Endothelial	FDPS	0.55315	0.48641	0.014	0.009	1	Up
04	Endothelial	P04_Endothelial	LZIC	0.55315	0.481573	0.014	0.009	1	Up
04	Endothelial	P04_Endothelial	CCDC159	0.55348	0.600892	0.014	0.009	1	Up
04	Endothelial	P04_Endothelial	DDB1	0.553811	0.66076	0.014	0.009	1	Up
04	Endothelial	P04_Endothelial	PDCL3	0.553811	0.487073	0.014	0.009	1	Up
04	Endothelial	P04_Endothelial	SEH1L	0.553811	0.255198	0.014	0.009	1	Up
04	Endothelial	P04_Endothelial	KDM5A	0.553905	-0.297915	0.02	0.025	1	Down
04	Endothelial	P04_Endothelial	SMG1	0.554174	-0.365567	0.031	0.038	1	Down
04	Endothelial	P04_Endothelial	MS4A6A	0.554381	-0.495112	0.031	0.038	1	Down
04	Endothelial	P04_Endothelial	AIF1L	0.554472	0.425801	0.014	0.009	1	Up
04	Endothelial	P04_Endothelial	PIGO	0.554472	-0.773222	0.011	0.016	1	Down
04	Endothelial	P04_Endothelial	TMEM259	0.55488	0.157353	0.056	0.047	1	Up
04	Endothelial	P04_Endothelial	RABEP2	0.555134	0.462092	0.014	0.009	1	Up
04	Endothelial	P04_Endothelial	NOP9	0.555134	-0.866628	0.011	0.016	1	Down
04	Endothelial	P04_Endothelial	MANBAL	0.555134	0.429661	0.014	0.009	1	Up
04	Endothelial	P04_Endothelial	RHOU	0.555797	0.473929	0.014	0.009	1	Up
04	Endothelial	P04_Endothelial	RSBN1	0.555797	0.512583	0.014	0.009	1	Up
04	Endothelial	P04_Endothelial	MLH1	0.555797	0.348475	0.014	0.009	1	Up
04	Endothelial	P04_Endothelial	MRS2	0.555797	0.333422	0.014	0.009	1	Up
04	Endothelial	P04_Endothelial	UBE2Q2	0.555797	0.427843	0.014	0.009	1	Up
04	Endothelial	P04_Endothelial	MOB3A	0.555797	-0.764638	0.011	0.016	1	Down
04	Endothelial	P04_Endothelial	ADD3	0.555965	-0.240608	0.02	0.025	1	Down
04	Endothelial	P04_Endothelial	NCK1	0.556128	0.191699	0.014	0.009	1	Up
04	Endothelial	P04_Endothelial	GIMAP6	0.556459	-0.868573	0.011	0.016	1	Down
04	Endothelial	P04_Endothelial	AKT1S1	0.556459	0.372885	0.014	0.009	1	Up
04	Endothelial	P04_Endothelial	TCEAL9	0.556459	0.278163	0.014	0.009	1	Up
04	Endothelial	P04_Endothelial	ELL2	0.556791	0.245828	0.014	0.009	1	Up
04	Endothelial	P04_Endothelial	NSUN2	0.557122	0.27181	0.014	0.009	1	Up
04	Endothelial	P04_Endothelial	SH3PXD2B	0.557122	-0.290646	0.014	0.009	1	Down
04	Endothelial	P04_Endothelial	FXYD6	0.557122	0.359595	0.014	0.009	1	Up
04	Endothelial	P04_Endothelial	SMPD4	0.557122	0.259287	0.014	0.009	1	Up
04	Endothelial	P04_Endothelial	RAB24	0.557786	-0.698717	0.011	0.016	1	Down
04	Endothelial	P04_Endothelial	C18orf32	0.557786	0.192578	0.014	0.009	1	Up
04	Endothelial	P04_Endothelial	NCLN	0.557786	-0.674978	0.011	0.016	1	Down
04	Endothelial	P04_Endothelial	DHX15	0.558065	-0.164575	0.054	0.063	1	Down
04	Endothelial	P04_Endothelial	BLVRB	0.558118	-0.769247	0.011	0.016	1	Down
04	Endothelial	P04_Endothelial	VPS51	0.55845	0.104393	0.014	0.009	1	Up
04	Endothelial	P04_Endothelial	DDR1	0.559114	-0.684848	0.011	0.016	1	Down
04	Endothelial	P04_Endothelial	HSP90AA1	0.559308	0.155582	0.053	0.044	1	Up
04	Endothelial	P04_Endothelial	NUDC	0.559446	-0.644593	0.011	0.016	1	Down
04	Endothelial	P04_Endothelial	HINT1	0.559446	0.177347	0.014	0.009	1	Up
04	Endothelial	P04_Endothelial	ZNF142	0.559778	-0.755892	0.011	0.016	1	Down
04	Endothelial	P04_Endothelial	ATP5MC2	0.559778	-0.613162	0.011	0.016	1	Down
04	Endothelial	P04_Endothelial	AIP	0.560111	-0.373903	0.014	0.009	1	Down
04	Endothelial	P04_Endothelial	AP1AR	0.560111	-0.575112	0.011	0.016	1	Down
04	Endothelial	P04_Endothelial	GOLPH3	0.560408	-0.338874	0.031	0.038	1	Down
04	Endothelial	P04_Endothelial	ARL14EP	0.560443	-0.565112	0.011	0.016	1	Down
04	Endothelial	P04_Endothelial	APTX	0.561109	-0.540476	0.011	0.016	1	Down
04	Endothelial	P04_Endothelial	ZCCHC17	0.561109	-0.553111	0.011	0.016	1	Down
04	Endothelial	P04_Endothelial	GUCY1A2	0.561109	-0.668271	0.011	0.016	1	Down
04	Endothelial	P04_Endothelial	SIK2	0.561109	-0.497422	0.014	0.009	1	Down
04	Endothelial	P04_Endothelial	TAOK3	0.561109	-0.740694	0.011	0.016	1	Down
04	Endothelial	P04_Endothelial	EIF4E3	0.561518	-0.205951	0.025	0.031	1	Down
04	Endothelial	P04_Endothelial	WDR75	0.561774	-0.589448	0.011	0.016	1	Down
04	Endothelial	P04_Endothelial	XPNPEP1	0.561774	-0.639813	0.011	0.016	1	Down
04	Endothelial	P04_Endothelial	CKB	0.56244	-0.448583	0.011	0.016	1	Down
04	Endothelial	P04_Endothelial	PNISR	0.562774	-0.417658	0.011	0.016	1	Down
04	Endothelial	P04_Endothelial	EPSTI1	0.562774	-0.382564	0.011	0.016	1	Down
04	Endothelial	P04_Endothelial	BRD4	0.563075	-0.222999	0.037	0.044	1	Down
04	Endothelial	P04_Endothelial	AGTRAP	0.563107	-0.155963	0.014	0.009	1	Down
04	Endothelial	P04_Endothelial	ATF6	0.563107	-0.471361	0.011	0.016	1	Down
04	Endothelial	P04_Endothelial	OTUD7B	0.563774	-0.405084	0.011	0.016	1	Down
04	Endothelial	P04_Endothelial	PANK3	0.563774	-0.446795	0.011	0.016	1	Down
04	Endothelial	P04_Endothelial	FKBP9	0.563774	-0.454255	0.011	0.016	1	Down
04	Endothelial	P04_Endothelial	FKBP8	0.563905	0.810115	0.017	0.013	1	Up
04	Endothelial	P04_Endothelial	NELFA	0.564441	-0.444483	0.011	0.016	1	Down
04	Endothelial	P04_Endothelial	MCL1	0.564616	0.154068	0.086	0.075	1	Up
04	Endothelial	P04_Endothelial	TRAPPC13	0.564775	-0.439475	0.011	0.016	1	Down
04	Endothelial	P04_Endothelial	PUM1	0.564966	-0.195023	0.025	0.031	1	Down
04	Endothelial	P04_Endothelial	RFFL	0.565109	-0.322754	0.011	0.016	1	Down
04	Endothelial	P04_Endothelial	YIPF4	0.565426	-0.194673	0.025	0.031	1	Down
04	Endothelial	P04_Endothelial	DENND3	0.565777	-0.168665	0.011	0.016	1	Down
04	Endothelial	P04_Endothelial	SH3PXD2A	0.566047	-0.190474	0.031	0.038	1	Down
04	Endothelial	P04_Endothelial	THBS3	0.566283	0.868397	0.017	0.013	1	Up
04	Endothelial	P04_Endothelial	RAPGEF4	0.566283	0.749095	0.017	0.013	1	Up
04	Endothelial	P04_Endothelial	UBLCP1	0.567114	-0.26238	0.011	0.016	1	Down
04	Endothelial	P04_Endothelial	LAMTOR2	0.567473	0.540969	0.017	0.013	1	Up
04	Endothelial	P04_Endothelial	LRRC8C	0.567783	-0.13444	0.011	0.016	1	Down
04	Endothelial	P04_Endothelial	RILPL1	0.568069	0.730412	0.017	0.013	1	Up
04	Endothelial	P04_Endothelial	MAPKAPK2	0.568682	-0.274566	0.037	0.044	1	Down
04	Endothelial	P04_Endothelial	CCNDBP1	0.569122	-0.176389	0.011	0.016	1	Down
04	Endothelial	P04_Endothelial	ACOT7	0.569122	-0.281763	0.011	0.016	1	Down
04	Endothelial	P04_Endothelial	SMURF1	0.569122	-0.164152	0.011	0.016	1	Down
04	Endothelial	P04_Endothelial	GAB3	0.569122	-0.193685	0.011	0.016	1	Down
04	Endothelial	P04_Endothelial	TMEM165	0.569793	-0.153101	0.011	0.016	1	Down
04	Endothelial	P04_Endothelial	FILIP1	0.569858	0.509114	0.017	0.013	1	Up
04	Endothelial	P04_Endothelial	ELF1	0.569858	0.590305	0.017	0.013	1	Up
04	Endothelial	P04_Endothelial	MED10	0.570156	0.528708	0.017	0.013	1	Up
04	Endothelial	P04_Endothelial	CXCL12	0.570348	-0.721633	0.034	0.041	1	Down
04	Endothelial	P04_Endothelial	TRA2A	0.570454	0.163508	0.063	0.053	1	Up
04	Endothelial	P04_Endothelial	ATP5F1D	0.570455	0.555665	0.017	0.013	1	Up
04	Endothelial	P04_Endothelial	ZFYVE9	0.570753	0.528889	0.017	0.013	1	Up
04	Endothelial	P04_Endothelial	TXNRD1	0.571649	0.408963	0.017	0.013	1	Up
04	Endothelial	P04_Endothelial	GPD2	0.571649	0.532985	0.017	0.013	1	Up
04	Endothelial	P04_Endothelial	VPS25	0.572247	0.438656	0.017	0.013	1	Up
04	Endothelial	P04_Endothelial	TTC17	0.573444	0.353926	0.017	0.013	1	Up
04	Endothelial	P04_Endothelial	POLDIP2	0.573444	0.294307	0.017	0.013	1	Up
04	Endothelial	P04_Endothelial	STARD10	0.57345	0.776971	0.021	0.016	1	Up
04	Endothelial	P04_Endothelial	UBE2E1	0.574042	0.458887	0.017	0.013	1	Up
04	Endothelial	P04_Endothelial	NUDT5	0.574042	0.230072	0.017	0.013	1	Up
04	Endothelial	P04_Endothelial	NAV1	0.574168	0.328368	0.055	0.047	1	Up
04	Endothelial	P04_Endothelial	ZNF280D	0.574189	-0.678039	0.017	0.022	1	Down
04	Endothelial	P04_Endothelial	PHF20L1	0.575241	-0.138704	0.017	0.013	1	Down
04	Endothelial	P04_Endothelial	DNAJC5	0.575241	0.218267	0.017	0.013	1	Up
04	Endothelial	P04_Endothelial	NDUFAF3	0.57554	0.35862	0.017	0.013	1	Up
04	Endothelial	P04_Endothelial	ABHD2	0.57554	0.316459	0.017	0.013	1	Up
04	Endothelial	P04_Endothelial	AP3B1	0.57584	0.201354	0.017	0.013	1	Up
04	Endothelial	P04_Endothelial	CCNI	0.576213	0.225613	0.118	0.107	1	Up
04	Endothelial	P04_Endothelial	PIK3R2	0.57644	0.234046	0.017	0.013	1	Up
04	Endothelial	P04_Endothelial	MRFAP1L1	0.57727	0.538909	0.021	0.016	1	Up
04	Endothelial	P04_Endothelial	NFKB1	0.577641	0.206259	0.017	0.013	1	Up
04	Endothelial	P04_Endothelial	ARFIP2	0.578241	0.147318	0.017	0.013	1	Up
04	Endothelial	P04_Endothelial	MYO15B	0.578339	0.512146	0.045	0.038	1	Up
04	Endothelial	P04_Endothelial	PPP1R18	0.578594	-0.425089	0.034	0.041	1	Down
04	Endothelial	P04_Endothelial	ATP2B4	0.578855	0.376303	0.052	0.044	1	Up
04	Endothelial	P04_Endothelial	ERLEC1	0.579215	-0.923048	0.017	0.022	1	Down
04	Endothelial	P04_Endothelial	LARP7	0.579444	-0.202828	0.017	0.013	1	Down
04	Endothelial	P04_Endothelial	ENPP2	0.580006	0.844258	0.021	0.016	1	Up
04	Endothelial	P04_Endothelial	PHIP	0.580615	-0.785074	0.017	0.022	1	Down
04	Endothelial	P04_Endothelial	FABP4	0.581157	0.490308	0.041	0.035	1	Up
04	Endothelial	P04_Endothelial	PBRM1	0.58149	-0.57783	0.029	0.035	1	Down
04	Endothelial	P04_Endothelial	UBL5	0.581651	0.48121	0.021	0.016	1	Up
04	Endothelial	P04_Endothelial	RAB6A	0.581965	-0.585563	0.023	0.028	1	Down
04	Endothelial	P04_Endothelial	DHRS3	0.582858	-0.796899	0.017	0.022	1	Down
04	Endothelial	P04_Endothelial	FEM1B	0.583279	0.608665	0.024	0.019	1	Up
04	Endothelial	P04_Endothelial	ENTR1	0.583279	0.266747	0.024	0.019	1	Up
04	Endothelial	P04_Endothelial	RASSF1	0.583419	-0.507127	0.017	0.022	1	Down
04	Endothelial	P04_Endothelial	INPP5B	0.5837	-0.428107	0.017	0.022	1	Down
04	Endothelial	P04_Endothelial	TRIM27	0.584262	-0.395512	0.017	0.022	1	Down
04	Endothelial	P04_Endothelial	CYTH3	0.584295	0.49284	0.024	0.019	1	Up
04	Endothelial	P04_Endothelial	ZCCHC24	0.584824	-0.467105	0.017	0.022	1	Down
04	Endothelial	P04_Endothelial	BTF3L4	0.584947	0.420629	0.021	0.016	1	Up
04	Endothelial	P04_Endothelial	ZNF664	0.584947	0.343857	0.021	0.016	1	Up
04	Endothelial	P04_Endothelial	CTBP2	0.585022	-0.545612	0.029	0.035	1	Down
04	Endothelial	P04_Endothelial	NOVA2	0.585222	0.384792	0.021	0.016	1	Up
04	Endothelial	P04_Endothelial	NNMT	0.586047	0.467922	0.021	0.016	1	Up
04	Endothelial	P04_Endothelial	SEPHS2	0.586323	0.324576	0.021	0.016	1	Up
04	Endothelial	P04_Endothelial	GUCY1B1	0.586598	0.343365	0.021	0.016	1	Up
04	Endothelial	P04_Endothelial	MLPH	0.586733	0.307687	0.045	0.038	1	Up
04	Endothelial	P04_Endothelial	PAN3	0.587074	-0.668321	0.017	0.022	1	Down
04	Endothelial	P04_Endothelial	TEAD2	0.587637	-0.642377	0.017	0.022	1	Down
04	Endothelial	P04_Endothelial	MED24	0.588251	0.312235	0.021	0.016	1	Up
04	Endothelial	P04_Endothelial	DGKD	0.588251	0.214994	0.021	0.016	1	Up
04	Endothelial	P04_Endothelial	CUEDC2	0.588251	0.189521	0.021	0.016	1	Up
04	Endothelial	P04_Endothelial	C15orf39	0.588251	0.267755	0.021	0.016	1	Up
04	Endothelial	P04_Endothelial	SIPA1	0.588843	-0.711275	0.023	0.028	1	Down
04	Endothelial	P04_Endothelial	PFN1	0.589054	-0.186888	0.149	0.16	1	Down
04	Endothelial	P04_Endothelial	CKAP4	0.589631	0.194178	0.021	0.016	1	Up
04	Endothelial	P04_Endothelial	SLU7	0.589791	0.459654	0.028	0.022	1	Up
04	Endothelial	P04_Endothelial	PURB	0.590153	0.416447	0.024	0.019	1	Up
04	Endothelial	P04_Endothelial	UBR2	0.590459	0.218491	0.021	0.016	1	Up
04	Endothelial	P04_Endothelial	SLC10A7	0.590459	0.127865	0.021	0.016	1	Up
04	Endothelial	P04_Endothelial	C1orf21	0.590628	0.36199	0.031	0.025	1	Up
04	Endothelial	P04_Endothelial	MAP7D1	0.591115	-0.320725	0.04	0.047	1	Down
04	Endothelial	P04_Endothelial	CTDSP2	0.591177	-0.386707	0.059	0.066	1	Down
04	Endothelial	P04_Endothelial	SBNO2	0.591494	-0.423923	0.04	0.047	1	Down
04	Endothelial	P04_Endothelial	MAPK1	0.591565	0.257058	0.021	0.016	1	Up
04	Endothelial	P04_Endothelial	SURF1	0.591587	-0.322195	0.017	0.022	1	Down
04	Endothelial	P04_Endothelial	RAB5C	0.591648	0.35394	0.034	0.028	1	Up
04	Endothelial	P04_Endothelial	TGOLN2	0.591782	-0.279801	0.034	0.041	1	Down
04	Endothelial	P04_Endothelial	SLC43A3	0.592152	-0.342991	0.017	0.022	1	Down
04	Endothelial	P04_Endothelial	DNAJC3	0.592453	0.295186	0.024	0.019	1	Up
04	Endothelial	P04_Endothelial	TGM2	0.592671	-0.130609	0.021	0.016	1	Down
04	Endothelial	P04_Endothelial	KHDC4	0.592782	-0.29302	0.029	0.035	1	Down
04	Endothelial	P04_Endothelial	CD55	0.592965	0.315303	0.024	0.019	1	Up
04	Endothelial	P04_Endothelial	NFE2L2	0.592965	0.293035	0.024	0.019	1	Up
04	Endothelial	P04_Endothelial	TADA3	0.593001	-0.290849	0.017	0.022	1	Down
04	Endothelial	P04_Endothelial	MGAT5	0.593001	-0.247494	0.017	0.022	1	Down
04	Endothelial	P04_Endothelial	WASF2	0.593146	0.513489	0.034	0.028	1	Up
04	Endothelial	P04_Endothelial	DHX38	0.593221	0.172449	0.024	0.019	1	Up
04	Endothelial	P04_Endothelial	CHID1	0.593224	0.185864	0.021	0.016	1	Up
04	Endothelial	P04_Endothelial	PSMC5	0.593574	0.533608	0.034	0.028	1	Up
04	Endothelial	P04_Endothelial	GLIPR1	0.593906	-1.05161	0.009	0.013	1	Down
04	Endothelial	P04_Endothelial	TMEM183A	0.594273	-0.265866	0.023	0.028	1	Down
04	Endothelial	P04_Endothelial	CCN1	0.595263	-0.238467	0.023	0.028	1	Down
04	Endothelial	P04_Endothelial	NFKB2	0.596006	-0.331555	0.023	0.028	1	Down
04	Endothelial	P04_Endothelial	SRRM2	0.596198	-1.16977	0.009	0.013	1	Down
04	Endothelial	P04_Endothelial	CCNG1	0.596295	0.35572	0.024	0.019	1	Up
04	Endothelial	P04_Endothelial	AGAP1	0.596501	-0.411578	0.023	0.028	1	Down
04	Endothelial	P04_Endothelial	RIOK3	0.596552	0.274906	0.024	0.019	1	Up
04	Endothelial	P04_Endothelial	NDUFA1	0.596552	0.148437	0.024	0.019	1	Up
04	Endothelial	P04_Endothelial	RIC1	0.596683	-0.136529	0.017	0.022	1	Down
04	Endothelial	P04_Endothelial	UBE2E3	0.596891	-0.380923	0.034	0.041	1	Down
04	Endothelial	P04_Endothelial	ERP44	0.596963	-0.900341	0.009	0.013	1	Down
04	Endothelial	P04_Endothelial	ATP2B1	0.596963	-1.35394	0.009	0.013	1	Down
04	Endothelial	P04_Endothelial	ARL16	0.596963	-1.34795	0.009	0.013	1	Down
04	Endothelial	P04_Endothelial	PIN1	0.597065	0.188318	0.024	0.019	1	Up
04	Endothelial	P04_Endothelial	ETS1	0.597283	0.130425	0.179	0.164	1	Up
04	Endothelial	P04_Endothelial	MCRS1	0.597322	0.29338	0.024	0.019	1	Up
04	Endothelial	P04_Endothelial	PGPEP1	0.597728	-1.26619	0.009	0.013	1	Down
04	Endothelial	P04_Endothelial	CHTOP	0.598485	-0.187956	0.023	0.028	1	Down
04	Endothelial	P04_Endothelial	SEPTIN9	0.599555	-0.19151	0.034	0.041	1	Down
04	Endothelial	P04_Endothelial	ANKHD1	0.599975	-0.227197	0.023	0.028	1	Down
04	Endothelial	P04_Endothelial	PPCS	0.600027	-0.726815	0.009	0.013	1	Down
04	Endothelial	P04_Endothelial	BDH1	0.600027	-1.43452	0.009	0.013	1	Down
04	Endothelial	P04_Endothelial	GNA11	0.600027	-0.808909	0.009	0.013	1	Down
04	Endothelial	P04_Endothelial	CALCOCO2	0.600116	0.336879	0.031	0.025	1	Up
04	Endothelial	P04_Endothelial	COPS9	0.600149	0.10285	0.024	0.019	1	Up
04	Endothelial	P04_Endothelial	BAZ2A	0.60066	0.263739	0.017	0.022	1	Up
04	Endothelial	P04_Endothelial	PSPC1	0.60072	-0.302495	0.023	0.028	1	Down
04	Endothelial	P04_Endothelial	CD320	0.600794	-0.988513	0.009	0.013	1	Down
04	Endothelial	P04_Endothelial	ACSF3	0.600794	-0.839612	0.009	0.013	1	Down
04	Endothelial	P04_Endothelial	NUP54	0.601178	-0.703563	0.009	0.013	1	Down
04	Endothelial	P04_Endothelial	B4GALT7	0.601178	-0.76824	0.009	0.013	1	Down
04	Endothelial	P04_Endothelial	MYO5B	0.601178	-0.821722	0.009	0.013	1	Down
04	Endothelial	P04_Endothelial	NDUFAB1	0.601536	0.12923	0.028	0.022	1	Up
04	Endothelial	P04_Endothelial	ABCC4	0.601562	-0.750577	0.009	0.013	1	Down
04	Endothelial	P04_Endothelial	DAB2	0.601931	0.23978	0.031	0.025	1	Up
04	Endothelial	P04_Endothelial	GRK6	0.60233	-0.564951	0.009	0.013	1	Down
04	Endothelial	P04_Endothelial	MORF4L2	0.60233	-1.01931	0.009	0.013	1	Down
04	Endothelial	P04_Endothelial	ZNF783	0.60233	-0.563555	0.009	0.013	1	Down
04	Endothelial	P04_Endothelial	SGMS1	0.60233	-1.18101	0.009	0.013	1	Down
04	Endothelial	P04_Endothelial	FAM3A	0.60233	-1.03149	0.009	0.013	1	Down
04	Endothelial	P04_Endothelial	MKLN1	0.60271	-0.329634	0.023	0.028	1	Down
04	Endothelial	P04_Endothelial	RFLNB	0.603053	-0.331363	0.029	0.035	1	Down
04	Endothelial	P04_Endothelial	EIF2AK3	0.603098	-0.536261	0.009	0.013	1	Down
04	Endothelial	P04_Endothelial	MFAP5	0.603098	-0.463655	0.009	0.013	1	Down
04	Endothelial	P04_Endothelial	HELLS	0.603867	-0.359302	0.009	0.013	1	Down
04	Endothelial	P04_Endothelial	SPINDOC	0.603867	-0.601691	0.009	0.013	1	Down
04	Endothelial	P04_Endothelial	KCTD5	0.603867	-0.344401	0.009	0.013	1	Down
04	Endothelial	P04_Endothelial	RHBDF2	0.604251	-0.838883	0.009	0.013	1	Down
04	Endothelial	P04_Endothelial	AFAP1L1	0.604267	0.254169	0.052	0.044	1	Up
04	Endothelial	P04_Endothelial	MSH6	0.604636	-0.438926	0.009	0.013	1	Down
04	Endothelial	P04_Endothelial	ITGA6	0.604636	-0.629619	0.009	0.013	1	Down
04	Endothelial	P04_Endothelial	MYO5C	0.604636	-0.854905	0.009	0.013	1	Down
04	Endothelial	P04_Endothelial	NXN	0.604636	-0.613269	0.009	0.013	1	Down
04	Endothelial	P04_Endothelial	RABIF	0.605021	-0.553345	0.009	0.013	1	Down
04	Endothelial	P04_Endothelial	DSTYK	0.605021	-0.56004	0.009	0.013	1	Down
04	Endothelial	P04_Endothelial	ZC3H14	0.605021	-0.45782	0.009	0.013	1	Down
04	Endothelial	P04_Endothelial	INTS1	0.605406	-0.429548	0.009	0.013	1	Down
04	Endothelial	P04_Endothelial	MGAT2	0.605406	-0.488397	0.009	0.013	1	Down
04	Endothelial	P04_Endothelial	EXOSC8	0.606176	-0.315232	0.009	0.013	1	Down
04	Endothelial	P04_Endothelial	CDV3	0.606176	-0.587328	0.009	0.013	1	Down
04	Endothelial	P04_Endothelial	ERCC5	0.606176	-0.269874	0.009	0.013	1	Down
04	Endothelial	P04_Endothelial	CES2	0.606176	-0.500438	0.009	0.013	1	Down
04	Endothelial	P04_Endothelial	RPRD1B	0.606176	-0.392004	0.009	0.013	1	Down
04	Endothelial	P04_Endothelial	DYNLT3	0.606176	-0.232472	0.009	0.013	1	Down
04	Endothelial	P04_Endothelial	SEMA4C	0.606536	0.334035	0.045	0.038	1	Up
04	Endothelial	P04_Endothelial	ZNF251	0.606561	-0.567557	0.009	0.013	1	Down
04	Endothelial	P04_Endothelial	LIMD2	0.606561	-0.350918	0.009	0.013	1	Down
04	Endothelial	P04_Endothelial	NES	0.606613	-0.296116	0.044	0.05	1	Down
04	Endothelial	P04_Endothelial	PPFIBP2	0.606947	-0.459884	0.009	0.013	1	Down
04	Endothelial	P04_Endothelial	RILP	0.606947	-0.101055	0.009	0.013	1	Down
04	Endothelial	P04_Endothelial	STX8	0.606947	-0.451843	0.009	0.013	1	Down
04	Endothelial	P04_Endothelial	MN1	0.606947	-0.122512	0.009	0.013	1	Down
04	Endothelial	P04_Endothelial	FAM107B	0.607085	0.132509	0.028	0.022	1	Up
04	Endothelial	P04_Endothelial	SELENOM	0.607163	0.25207	0.031	0.025	1	Up
04	Endothelial	P04_Endothelial	TAX1BP3	0.607389	0.285631	0.041	0.035	1	Up
04	Endothelial	P04_Endothelial	RAVER2	0.607718	-0.395763	0.009	0.013	1	Down
04	Endothelial	P04_Endothelial	OSMR	0.607718	-0.335935	0.009	0.013	1	Down
04	Endothelial	P04_Endothelial	GGPS1	0.608103	-0.797512	0.009	0.013	1	Down
04	Endothelial	P04_Endothelial	CYB5R1	0.608489	-0.129182	0.009	0.013	1	Down
04	Endothelial	P04_Endothelial	NBAS	0.608489	-0.314401	0.009	0.013	1	Down
04	Endothelial	P04_Endothelial	CAMLG	0.608489	-0.150101	0.009	0.013	1	Down
04	Endothelial	P04_Endothelial	NDUFV3	0.608489	-0.311834	0.009	0.013	1	Down
04	Endothelial	P04_Endothelial	AASDH	0.608875	-0.249774	0.009	0.013	1	Down
04	Endothelial	P04_Endothelial	ESRRA	0.609261	-0.153512	0.009	0.013	1	Down
04	Endothelial	P04_Endothelial	PWP1	0.609261	-0.221406	0.009	0.013	1	Down
04	Endothelial	P04_Endothelial	ZNF283	0.609261	-0.271318	0.009	0.013	1	Down
04	Endothelial	P04_Endothelial	NLK	0.609569	-0.255858	0.029	0.035	1	Down
04	Endothelial	P04_Endothelial	DCUN1D1	0.610033	-0.402342	0.009	0.013	1	Down
04	Endothelial	P04_Endothelial	AKAP17A	0.610435	-1.12076	0.021	0.025	1	Down
04	Endothelial	P04_Endothelial	DOCK2	0.610806	-0.185373	0.009	0.013	1	Down
04	Endothelial	P04_Endothelial	AARS2	0.610806	-0.117941	0.009	0.013	1	Down
04	Endothelial	P04_Endothelial	SORBS3	0.611405	0.182862	0.048	0.041	1	Up
04	Endothelial	P04_Endothelial	CHST12	0.61543	-0.799064	0.015	0.019	1	Down
04	Endothelial	P04_Endothelial	MYO1F	0.616616	0.135096	0.009	0.013	1	Up
04	Endothelial	P04_Endothelial	GRINA	0.617522	-0.43894	0.032	0.038	1	Down
04	Endothelial	P04_Endothelial	NOTCH2	0.618524	-0.866774	0.015	0.019	1	Down
04	Endothelial	P04_Endothelial	TAF10	0.618814	-0.534401	0.032	0.038	1	Down
04	Endothelial	P04_Endothelial	MSN	0.619233	-0.124236	0.113	0.123	1	Down
04	Endothelial	P04_Endothelial	MAP3K2	0.619764	-0.766733	0.015	0.019	1	Down
04	Endothelial	P04_Endothelial	RHOQ	0.62157	-0.742295	0.021	0.025	1	Down
04	Endothelial	P04_Endothelial	RABAC1	0.622156	-0.553065	0.026	0.031	1	Down
04	Endothelial	P04_Endothelial	TPD52L2	0.622247	-0.787214	0.015	0.019	1	Down
04	Endothelial	P04_Endothelial	DEDD	0.623375	-0.116582	0.029	0.035	1	Down
04	Endothelial	P04_Endothelial	ADAT1	0.6238	-0.638184	0.015	0.019	1	Down
04	Endothelial	P04_Endothelial	SNRPD2	0.623968	-0.562534	0.021	0.025	1	Down
04	Endothelial	P04_Endothelial	NPHP3	0.624111	-0.718106	0.015	0.019	1	Down
04	Endothelial	P04_Endothelial	GOLGA7	0.624234	-0.725759	0.021	0.025	1	Down
04	Endothelial	P04_Endothelial	DNMT3A	0.624501	-0.458918	0.021	0.025	1	Down
04	Endothelial	P04_Endothelial	TIAL1	0.624526	-0.187944	0.048	0.041	1	Down
04	Endothelial	P04_Endothelial	MEX3C	0.624734	-0.482493	0.015	0.019	1	Down
04	Endothelial	P04_Endothelial	ILF3	0.626453	-0.340735	0.056	0.063	1	Down
04	Endothelial	P04_Endothelial	CUL5	0.626913	-0.826981	0.015	0.019	1	Down
04	Endothelial	P04_Endothelial	MAP2K1	0.627225	-0.44563	0.015	0.019	1	Down
04	Endothelial	P04_Endothelial	CORO7	0.627536	-0.376523	0.015	0.019	1	Down
04	Endothelial	P04_Endothelial	PRXL2A	0.627705	-0.500269	0.021	0.025	1	Down
04	Endothelial	P04_Endothelial	AKAP10	0.628472	-0.157981	0.015	0.019	1	Down
04	Endothelial	P04_Endothelial	NUP85	0.629523	-0.340534	0.026	0.031	1	Down
04	Endothelial	P04_Endothelial	TOX4	0.629845	-0.476791	0.021	0.025	1	Down
04	Endothelial	P04_Endothelial	UBE2D3	0.629912	-0.156521	0.038	0.044	1	Down
04	Endothelial	P04_Endothelial	C1QB	0.630238	-0.497657	0.026	0.031	1	Down
04	Endothelial	P04_Endothelial	SCARB1	0.63038	-0.455749	0.021	0.025	1	Down
04	Endothelial	P04_Endothelial	MICU1	0.630969	-0.230791	0.015	0.019	1	Down
04	Endothelial	P04_Endothelial	LCP2	0.631282	-0.395036	0.015	0.019	1	Down
04	Endothelial	P04_Endothelial	HNRNPA0	0.631594	-0.406851	0.015	0.019	1	Down
04	Endothelial	P04_Endothelial	EIF4A3	0.631594	-0.367186	0.015	0.019	1	Down
04	Endothelial	P04_Endothelial	UBE2A	0.63222	-0.336513	0.015	0.019	1	Down
04	Endothelial	P04_Endothelial	RAB11FIP3	0.63222	-0.396767	0.015	0.019	1	Down
04	Endothelial	P04_Endothelial	SEC22B	0.632524	-0.421442	0.021	0.025	1	Down
04	Endothelial	P04_Endothelial	ABCC1	0.632845	-0.308341	0.015	0.019	1	Down
04	Endothelial	P04_Endothelial	PPP3CA	0.633471	-0.256272	0.015	0.019	1	Down
04	Endothelial	P04_Endothelial	FOXK1	0.633784	-0.625744	0.015	0.019	1	Down
04	Endothelial	P04_Endothelial	GABARAP	0.633818	-0.33214	0.026	0.031	1	Down
04	Endothelial	P04_Endothelial	CDC42EP3	0.63441	-0.62125	0.015	0.019	1	Down
04	Endothelial	P04_Endothelial	RTCB	0.635208	-0.456646	0.021	0.025	1	Down
04	Endothelial	P04_Endothelial	CSNK2B	0.635208	-0.43	0.021	0.025	1	Down
04	Endothelial	P04_Endothelial	WBP1	0.635208	-0.468352	0.021	0.025	1	Down
04	Endothelial	P04_Endothelial	CCND1	0.635332	-0.182227	0.045	0.038	1	Down
04	Endothelial	P04_Endothelial	STAT6	0.63535	-0.297102	0.015	0.019	1	Down
04	Endothelial	P04_Endothelial	MED13L	0.63535	-0.236738	0.015	0.019	1	Down
04	Endothelial	P04_Endothelial	DIAPH2	0.636552	-0.206336	0.021	0.025	1	Down
04	Endothelial	P04_Endothelial	CNOT6	0.636918	-0.179059	0.015	0.019	1	Down
04	Endothelial	P04_Endothelial	OSBPL9	0.637231	-0.197289	0.015	0.019	1	Down
04	Endothelial	P04_Endothelial	SPI1	0.638436	-0.356243	0.021	0.025	1	Down
04	Endothelial	P04_Endothelial	PANX1	0.639115	-0.127932	0.015	0.019	1	Down
04	Endothelial	P04_Endothelial	MYSM1	0.639744	0.144841	0.015	0.019	1	Up
04	Endothelial	P04_Endothelial	LCOR	0.639782	-0.388752	0.021	0.025	1	Down
04	Endothelial	P04_Endothelial	NUP107	0.643447	1.08325	0.013	0.009	1	Up
04	Endothelial	P04_Endothelial	CAMKK2	0.644911	-0.20286	0.021	0.025	1	Down
04	Endothelial	P04_Endothelial	NDUFA10	0.645091	-0.176959	0.026	0.031	1	Down
04	Endothelial	P04_Endothelial	PSMB1	0.64526	0.261927	0.044	0.038	1	Up
04	Endothelial	P04_Endothelial	ST13	0.64528	0.910144	0.013	0.009	1	Up
04	Endothelial	P04_Endothelial	CSNK1G3	0.645646	0.807573	0.013	0.009	1	Up
04	Endothelial	P04_Endothelial	CANX	0.645646	0.604305	0.013	0.009	1	Up
04	Endothelial	P04_Endothelial	VWA8	0.645646	0.654346	0.013	0.009	1	Up
04	Endothelial	P04_Endothelial	PRKACA	0.645996	-0.321867	0.06	0.066	1	Down
04	Endothelial	P04_Endothelial	CCNY	0.64694	0.597336	0.033	0.028	1	Up
04	Endothelial	P04_Endothelial	S100PBP	0.647114	0.573935	0.013	0.009	1	Up
04	Endothelial	P04_Endothelial	CLNS1A	0.647114	0.615841	0.013	0.009	1	Up
04	Endothelial	P04_Endothelial	CMTM4	0.647849	0.389142	0.013	0.009	1	Up
04	Endothelial	P04_Endothelial	KLHL24	0.647849	0.652117	0.013	0.009	1	Up
04	Endothelial	P04_Endothelial	KIAA0930	0.647849	0.372303	0.013	0.009	1	Up
04	Endothelial	P04_Endothelial	CSTF1	0.648216	0.5388	0.013	0.009	1	Up
04	Endothelial	P04_Endothelial	PBX1	0.648583	0.591211	0.013	0.009	1	Up
04	Endothelial	P04_Endothelial	NGLY1	0.648583	0.160762	0.013	0.009	1	Up
04	Endothelial	P04_Endothelial	PREP	0.648583	0.733911	0.013	0.009	1	Up
04	Endothelial	P04_Endothelial	BAX	0.648583	0.734762	0.013	0.009	1	Up
04	Endothelial	P04_Endothelial	TRMT2A	0.648583	0.699776	0.013	0.009	1	Up
04	Endothelial	P04_Endothelial	AP5M1	0.648818	1.21175	0.016	0.013	1	Up
04	Endothelial	P04_Endothelial	DYSF	0.648939	0.303848	0.051	0.044	1	Up
04	Endothelial	P04_Endothelial	TAGLN	0.648947	0.183249	0.113	0.104	1	Up
04	Endothelial	P04_Endothelial	MYLK	0.648959	0.437745	0.037	0.031	1	Up
04	Endothelial	P04_Endothelial	SEC24D	0.649318	0.502273	0.013	0.009	1	Up
04	Endothelial	P04_Endothelial	SYAP1	0.649318	0.579247	0.013	0.009	1	Up
04	Endothelial	P04_Endothelial	VBP1	0.649318	0.508015	0.013	0.009	1	Up
04	Endothelial	P04_Endothelial	OPTN	0.649356	-0.293109	0.041	0.047	1	Down
04	Endothelial	P04_Endothelial	MYB	0.649686	0.497729	0.013	0.009	1	Up
04	Endothelial	P04_Endothelial	SLC7A6	0.650054	0.493647	0.013	0.009	1	Up
04	Endothelial	P04_Endothelial	PTRHD1	0.650054	0.475202	0.013	0.009	1	Up
04	Endothelial	P04_Endothelial	CALM2	0.650054	0.639281	0.013	0.009	1	Up
04	Endothelial	P04_Endothelial	MRNIP	0.650054	0.509107	0.013	0.009	1	Up
04	Endothelial	P04_Endothelial	WIPF2	0.650054	0.389053	0.013	0.009	1	Up
04	Endothelial	P04_Endothelial	GBP3	0.650421	0.618788	0.013	0.009	1	Up
04	Endothelial	P04_Endothelial	ZFAND2B	0.650789	0.521828	0.013	0.009	1	Up
04	Endothelial	P04_Endothelial	ZNF561	0.650789	0.424048	0.013	0.009	1	Up
04	Endothelial	P04_Endothelial	GPC1	0.651157	0.383655	0.013	0.009	1	Up
04	Endothelial	P04_Endothelial	PTBP2	0.651525	0.391705	0.013	0.009	1	Up
04	Endothelial	P04_Endothelial	RNF13	0.651525	0.242293	0.013	0.009	1	Up
04	Endothelial	P04_Endothelial	TMEM87A	0.651525	0.32551	0.013	0.009	1	Up
04	Endothelial	P04_Endothelial	MAT2A	0.651925	-0.226933	0.066	0.072	1	Down
04	Endothelial	P04_Endothelial	HNRNPF	0.652069	0.162011	0.051	0.044	1	Up
04	Endothelial	P04_Endothelial	HSPA5	0.652235	0.779587	0.02	0.016	1	Up
04	Endothelial	P04_Endothelial	MFSD10	0.652262	0.265589	0.013	0.009	1	Up
04	Endothelial	P04_Endothelial	H2AFY	0.652262	0.500797	0.013	0.009	1	Up
04	Endothelial	P04_Endothelial	KRAS	0.652262	0.278013	0.013	0.009	1	Up
04	Endothelial	P04_Endothelial	ATG2B	0.652262	0.439486	0.013	0.009	1	Up
04	Endothelial	P04_Endothelial	AFG3L2	0.652262	-0.432377	0.013	0.009	1	Down
04	Endothelial	P04_Endothelial	IPO11	0.65263	0.472455	0.013	0.009	1	Up
04	Endothelial	P04_Endothelial	SNCG	0.65263	0.249979	0.013	0.009	1	Up
04	Endothelial	P04_Endothelial	DPY19L3	0.65263	0.300585	0.013	0.009	1	Up
04	Endothelial	P04_Endothelial	PGS1	0.652719	0.633187	0.016	0.013	1	Up
04	Endothelial	P04_Endothelial	UBE2D2	0.652999	0.529591	0.013	0.009	1	Up
04	Endothelial	P04_Endothelial	EEPD1	0.652999	0.463116	0.013	0.009	1	Up
04	Endothelial	P04_Endothelial	ASAH1	0.652999	0.373752	0.013	0.009	1	Up
04	Endothelial	P04_Endothelial	LGALS8	0.653044	0.525173	0.016	0.013	1	Up
04	Endothelial	P04_Endothelial	COX6C	0.65337	0.847502	0.016	0.013	1	Up
04	Endothelial	P04_Endothelial	CHMP1B	0.653622	-0.537576	0.03	0.035	1	Down
04	Endothelial	P04_Endothelial	STX12	0.653695	0.702006	0.016	0.013	1	Up
04	Endothelial	P04_Endothelial	LYN	0.653736	0.304967	0.013	0.009	1	Up
04	Endothelial	P04_Endothelial	PWWP2A	0.653736	0.171966	0.013	0.009	1	Up
04	Endothelial	P04_Endothelial	POLR2G	0.653736	0.242785	0.013	0.009	1	Up
04	Endothelial	P04_Endothelial	SAMM50	0.654021	0.83821	0.016	0.013	1	Up
04	Endothelial	P04_Endothelial	FIS1	0.654104	-0.232417	0.013	0.009	1	Down
04	Endothelial	P04_Endothelial	PHF23	0.654473	0.139739	0.013	0.009	1	Up
04	Endothelial	P04_Endothelial	UXT	0.655186	0.63621	0.02	0.016	1	Up
04	Endothelial	P04_Endothelial	USP33	0.655211	-0.127488	0.013	0.009	1	Down
04	Endothelial	P04_Endothelial	TP53INP2	0.655211	0.143552	0.013	0.009	1	Up
04	Endothelial	P04_Endothelial	SOX7	0.655949	-0.140704	0.013	0.009	1	Down
04	Endothelial	P04_Endothelial	RCN3	0.656035	0.696559	0.023	0.019	1	Up
04	Endothelial	P04_Endothelial	OSTM1	0.656687	-0.364052	0.013	0.009	1	Down
04	Endothelial	P04_Endothelial	PITPNC1	0.656929	0.530678	0.026	0.022	1	Up
04	Endothelial	P04_Endothelial	TLK2	0.656955	0.780596	0.016	0.013	1	Up
04	Endothelial	P04_Endothelial	SSU72	0.657057	0.135066	0.013	0.009	1	Up
04	Endothelial	P04_Endothelial	FPR3	0.657426	-0.318003	0.013	0.009	1	Down
04	Endothelial	P04_Endothelial	GXYLT2	0.657934	0.518599	0.016	0.013	1	Up
04	Endothelial	P04_Endothelial	EPAS1	0.658033	0.130922	0.192	0.179	1	Up
04	Endothelial	P04_Endothelial	CDK17	0.658142	0.761894	0.02	0.016	1	Up
04	Endothelial	P04_Endothelial	NCBP3	0.658142	0.558342	0.02	0.016	1	Up
04	Endothelial	P04_Endothelial	MAP4K2	0.658165	-0.324361	0.013	0.009	1	Down
04	Endothelial	P04_Endothelial	MBTD1	0.658587	0.479378	0.016	0.013	1	Up
04	Endothelial	P04_Endothelial	ARID2	0.658905	-0.191272	0.013	0.009	1	Down
04	Endothelial	P04_Endothelial	PPP1CA	0.658962	0.56461	0.026	0.022	1	Up
04	Endothelial	P04_Endothelial	LOX	0.659241	0.526403	0.016	0.013	1	Up
04	Endothelial	P04_Endothelial	HCFC1R1	0.659894	0.52836	0.016	0.013	1	Up
04	Endothelial	P04_Endothelial	STX7	0.659918	0.745723	0.02	0.016	1	Up
04	Endothelial	P04_Endothelial	ATP6V1F	0.660875	0.305047	0.016	0.013	1	Up
04	Endothelial	P04_Endothelial	SNRPA	0.661103	0.566729	0.02	0.016	1	Up
04	Endothelial	P04_Endothelial	P4HB	0.661103	0.24749	0.02	0.016	1	Up
04	Endothelial	P04_Endothelial	OAS2	0.661203	0.349418	0.016	0.013	1	Up
04	Endothelial	P04_Endothelial	CD40	0.661203	0.382581	0.016	0.013	1	Up
04	Endothelial	P04_Endothelial	NPEPPS	0.661508	0.395961	0.026	0.022	1	Up
04	Endothelial	P04_Endothelial	COPA	0.66155	-0.412794	0.045	0.05	1	Down
04	Endothelial	P04_Endothelial	FBRSL1	0.661696	0.501798	0.02	0.016	1	Up
04	Endothelial	P04_Endothelial	SVBP	0.661866	-0.50888	0.013	0.009	1	Down
04	Endothelial	P04_Endothelial	SPINT1	0.661866	-0.180136	0.013	0.009	1	Down
04	Endothelial	P04_Endothelial	EFCAB14	0.661927	-0.119484	0.041	0.047	1	Down
04	Endothelial	P04_Endothelial	RNF180	0.662512	0.411733	0.016	0.013	1	Up
04	Endothelial	P04_Endothelial	GALNT1	0.662519	0.311186	0.03	0.025	1	Up
04	Endothelial	P04_Endothelial	NENF	0.662773	0.28514	0.033	0.028	1	Up
04	Endothelial	P04_Endothelial	ANAPC11	0.662782	0.328928	0.026	0.022	1	Up
04	Endothelial	P04_Endothelial	CPEB2	0.662839	0.401244	0.016	0.013	1	Up
04	Endothelial	P04_Endothelial	CLDN5	0.663037	-0.711021	0.03	0.035	1	Down
04	Endothelial	P04_Endothelial	PARVA	0.663167	0.403066	0.016	0.013	1	Up
04	Endothelial	P04_Endothelial	NOP53	0.663403	0.443232	0.023	0.019	1	Up
04	Endothelial	P04_Endothelial	MSL1	0.663476	0.248537	0.02	0.016	1	Up
04	Endothelial	P04_Endothelial	LRP3	0.663494	0.255035	0.016	0.013	1	Up
04	Endothelial	P04_Endothelial	ADSS	0.663822	0.371477	0.016	0.013	1	Up
04	Endothelial	P04_Endothelial	NDUFS4	0.663822	0.173562	0.016	0.013	1	Up
04	Endothelial	P04_Endothelial	MOV10	0.663822	0.12174	0.016	0.013	1	Up
04	Endothelial	P04_Endothelial	CREB3L4	0.663822	0.3311	0.016	0.013	1	Up
04	Endothelial	P04_Endothelial	C7orf50	0.663822	0.323593	0.016	0.013	1	Up
04	Endothelial	P04_Endothelial	SEMA5A	0.66395	0.352558	0.023	0.019	1	Up
04	Endothelial	P04_Endothelial	MAPK11	0.66407	0.467264	0.02	0.016	1	Up
04	Endothelial	P04_Endothelial	TAF1D	0.66407	0.223177	0.02	0.016	1	Up
04	Endothelial	P04_Endothelial	ANXA5	0.664084	0.167331	0.04	0.035	1	Up
04	Endothelial	P04_Endothelial	KDM5C	0.665078	0.380562	0.026	0.022	1	Up
04	Endothelial	P04_Endothelial	TSN	0.665133	0.401486	0.016	0.013	1	Up
04	Endothelial	P04_Endothelial	PER1	0.665133	0.202337	0.016	0.013	1	Up
04	Endothelial	P04_Endothelial	SNX33	0.665333	-0.465643	0.024	0.028	1	Down
04	Endothelial	P04_Endothelial	TPRKB	0.665461	0.233556	0.016	0.013	1	Up
04	Endothelial	P04_Endothelial	BDP1	0.665789	0.234581	0.016	0.013	1	Up
04	Endothelial	P04_Endothelial	TMED10	0.667102	-0.231318	0.016	0.013	1	Down
04	Endothelial	P04_Endothelial	UBE2B	0.667121	0.356349	0.026	0.022	1	Up
04	Endothelial	P04_Endothelial	YIF1A	0.667339	0.351971	0.02	0.016	1	Up
04	Endothelial	P04_Endothelial	CHMP3	0.667407	0.201273	0.04	0.035	1	Up
04	Endothelial	P04_Endothelial	ABI2	0.668009	0.184934	0.033	0.028	1	Up
04	Endothelial	P04_Endothelial	FAT1	0.668058	0.464855	0.023	0.019	1	Up
04	Endothelial	P04_Endothelial	ATP6V0A2	0.668656	-0.481908	0.024	0.028	1	Down
04	Endothelial	P04_Endothelial	PGRMC2	0.669423	0.236648	0.02	0.016	1	Up
04	Endothelial	P04_Endothelial	BAZ2B	0.669935	-0.56668	0.024	0.028	1	Down
04	Endothelial	P04_Endothelial	PPIB	0.67096	0.119403	0.026	0.022	1	Up
04	Endothelial	P04_Endothelial	ARHGAP35	0.670975	0.195933	0.033	0.028	1	Up
04	Endothelial	P04_Endothelial	GIT2	0.671078	0.154311	0.023	0.019	1	Up
04	Endothelial	P04_Endothelial	DGAT1	0.671078	0.300717	0.023	0.019	1	Up
04	Endothelial	P04_Endothelial	TRADD	0.671078	0.243294	0.023	0.019	1	Up
04	Endothelial	P04_Endothelial	CCSER2	0.671493	-0.380237	0.039	0.044	1	Down
04	Endothelial	P04_Endothelial	TP53	0.671658	0.215416	0.03	0.025	1	Up
04	Endothelial	P04_Endothelial	MSRB2	0.671704	-0.345904	0.016	0.013	1	Down
04	Endothelial	P04_Endothelial	AKR1A1	0.671729	0.38192	0.026	0.022	1	Up
04	Endothelial	P04_Endothelial	MKNK2	0.672404	0.102421	0.02	0.016	1	Up
04	Endothelial	P04_Endothelial	SRI	0.672635	-0.807958	0.018	0.022	1	Down
04	Endothelial	P04_Endothelial	TMX2	0.672754	0.288695	0.026	0.022	1	Up
04	Endothelial	P04_Endothelial	GYPC	0.672754	0.218675	0.026	0.022	1	Up
04	Endothelial	P04_Endothelial	MAP3K11	0.672968	-0.38884	0.03	0.035	1	Down
04	Endothelial	P04_Endothelial	EPHA2	0.673116	-0.612577	0.013	0.016	1	Down
04	Endothelial	P04_Endothelial	TLK1	0.673116	-0.839901	0.013	0.016	1	Down
04	Endothelial	P04_Endothelial	CCDC9	0.673523	-0.600268	0.024	0.028	1	Down
04	Endothelial	P04_Endothelial	ARPC4	0.673552	0.188956	0.023	0.019	1	Up
04	Endothelial	P04_Endothelial	COPS6	0.673598	0.182532	0.02	0.016	1	Up
04	Endothelial	P04_Endothelial	SIN3B	0.674312	0.135967	0.03	0.025	1	Up
04	Endothelial	P04_Endothelial	DDX54	0.674339	-0.170629	0.016	0.013	1	Down
04	Endothelial	P04_Endothelial	RYBP	0.674513	-0.653178	0.013	0.016	1	Down
04	Endothelial	P04_Endothelial	ROCK1	0.67455	-0.471041	0.024	0.028	1	Down
04	Endothelial	P04_Endothelial	NDUFAF8	0.67468	-0.681483	0.018	0.022	1	Down
04	Endothelial	P04_Endothelial	NPEPL1	0.675834	-0.509489	0.024	0.028	1	Down
04	Endothelial	P04_Endothelial	FAM174C	0.675912	-0.614004	0.013	0.016	1	Down
04	Endothelial	P04_Endothelial	FAM200B	0.675912	-0.653409	0.013	0.016	1	Down
04	Endothelial	P04_Endothelial	TMEM185A	0.676261	-0.644601	0.013	0.016	1	Down
04	Endothelial	P04_Endothelial	CD109	0.676319	-0.793788	0.016	0.013	1	Down
04	Endothelial	P04_Endothelial	MTUS1	0.676319	-0.385116	0.016	0.013	1	Down
04	Endothelial	P04_Endothelial	BABAM1	0.676435	-0.642039	0.018	0.022	1	Down
04	Endothelial	P04_Endothelial	PDE10A	0.676605	-0.218295	0.024	0.028	1	Down
04	Endothelial	P04_Endothelial	YY1	0.676611	-0.851559	0.013	0.016	1	Down
04	Endothelial	P04_Endothelial	SYMPK	0.67669	0.119961	0.044	0.038	1	Up
04	Endothelial	P04_Endothelial	SP1	0.677633	-0.389059	0.024	0.028	1	Down
04	Endothelial	P04_Endothelial	NR1D2	0.67764	-0.845367	0.016	0.013	1	Down
04	Endothelial	P04_Endothelial	MT2A	0.67789	-0.386002	0.024	0.028	1	Down
04	Endothelial	P04_Endothelial	IKBKB	0.678011	-0.712508	0.013	0.016	1	Down
04	Endothelial	P04_Endothelial	GIT1	0.678011	-1.00036	0.013	0.016	1	Down
04	Endothelial	P04_Endothelial	TBC1D15	0.678192	-0.496144	0.018	0.022	1	Down
04	Endothelial	P04_Endothelial	FASTK	0.678361	-0.378356	0.013	0.016	1	Down
04	Endothelial	P04_Endothelial	ADRM1	0.678423	-0.175101	0.03	0.025	1	Down
04	Endothelial	P04_Endothelial	MBNL1	0.678526	-0.112014	0.036	0.041	1	Down
04	Endothelial	P04_Endothelial	TMED4	0.678712	-0.520572	0.013	0.016	1	Down
04	Endothelial	P04_Endothelial	ZNF496	0.678712	-0.886644	0.013	0.016	1	Down
04	Endothelial	P04_Endothelial	GRK3	0.679071	-0.468847	0.018	0.022	1	Down
04	Endothelial	P04_Endothelial	ASAP1	0.679177	-0.305223	0.024	0.028	1	Down
04	Endothelial	P04_Endothelial	ATG14	0.679412	-0.500485	0.013	0.016	1	Down
04	Endothelial	P04_Endothelial	METTL26	0.67995	-0.794463	0.018	0.022	1	Down
04	Endothelial	P04_Endothelial	ZNF580	0.680113	-0.41926	0.013	0.016	1	Down
04	Endothelial	P04_Endothelial	DROSHA	0.680814	-0.387565	0.013	0.016	1	Down
04	Endothelial	P04_Endothelial	ATP13A1	0.681417	-0.382411	0.018	0.022	1	Down
04	Endothelial	P04_Endothelial	CROCC	0.681516	-0.477434	0.013	0.016	1	Down
04	Endothelial	P04_Endothelial	ANXA1	0.681516	-0.388648	0.013	0.016	1	Down
04	Endothelial	P04_Endothelial	ZBTB16	0.681516	-0.324668	0.013	0.016	1	Down
04	Endothelial	P04_Endothelial	PRXL2C	0.681679	-0.19501	0.02	0.016	1	Down
04	Endothelial	P04_Endothelial	CREBZF	0.681753	-0.118017	0.024	0.028	1	Down
04	Endothelial	P04_Endothelial	SLC66A2	0.681867	-0.39425	0.013	0.016	1	Down
04	Endothelial	P04_Endothelial	WDR61	0.682218	-0.708578	0.013	0.016	1	Down
04	Endothelial	P04_Endothelial	MAPK3	0.682268	-0.318247	0.024	0.028	1	Down
04	Endothelial	P04_Endothelial	ELP1	0.68292	-0.371613	0.013	0.016	1	Down
04	Endothelial	P04_Endothelial	API5	0.6833	-0.210389	0.024	0.028	1	Down
04	Endothelial	P04_Endothelial	WARS	0.683816	-0.293836	0.024	0.028	1	Down
04	Endothelial	P04_Endothelial	NUDCD2	0.684676	-0.356066	0.013	0.016	1	Down
04	Endothelial	P04_Endothelial	ACP2	0.684676	-0.257181	0.013	0.016	1	Down
04	Endothelial	P04_Endothelial	LASP1	0.685623	-0.225001	0.026	0.022	1	Down
04	Endothelial	P04_Endothelial	TNPO1	0.685731	-0.259266	0.013	0.016	1	Down
04	Endothelial	P04_Endothelial	C19orf53	0.685824	-0.2077	0.018	0.022	1	Down
04	Endothelial	P04_Endothelial	BCL2L2	0.687174	-0.267081	0.026	0.022	1	Down
04	Endothelial	P04_Endothelial	FUCA1	0.687296	-0.356302	0.018	0.022	1	Down
04	Endothelial	P04_Endothelial	DCAF8	0.687502	-0.398699	0.033	0.038	1	Down
04	Endothelial	P04_Endothelial	MSR1	0.688474	-0.338815	0.018	0.022	1	Down
04	Endothelial	P04_Endothelial	RAP1GDS1	0.688546	-0.145205	0.013	0.016	1	Down
04	Endothelial	P04_Endothelial	CAND1	0.689023	-0.335794	0.03	0.035	1	Down
04	Endothelial	P04_Endothelial	ZBTB17	0.689251	-0.236143	0.013	0.016	1	Down
04	Endothelial	P04_Endothelial	FAM214A	0.69017	-0.356434	0.033	0.038	1	Down
04	Endothelial	P04_Endothelial	GRIPAP1	0.690537	-0.278259	0.018	0.022	1	Down
04	Endothelial	P04_Endothelial	ELOC	0.69066	-0.100516	0.013	0.016	1	Down
04	Endothelial	P04_Endothelial	ERG	0.690797	-0.109226	0.024	0.028	1	Down
04	Endothelial	P04_Endothelial	TCERG1	0.691422	-0.130126	0.018	0.022	1	Down
04	Endothelial	P04_Endothelial	ARHGDIB	0.693019	0.308324	0.091	0.085	1	Up
04	Endothelial	P04_Endothelial	LMAN2	0.693059	-0.205041	0.039	0.044	1	Down
04	Endothelial	P04_Endothelial	CALU	0.693264	0.453098	0.043	0.038	1	Up
04	Endothelial	P04_Endothelial	NCSTN	0.693483	0.154613	0.013	0.016	1	Up
04	Endothelial	P04_Endothelial	H2AFZ	0.693489	-0.126215	0.018	0.022	1	Down
04	Endothelial	P04_Endothelial	TCF25	0.693512	-0.313574	0.033	0.038	1	Down
04	Endothelial	P04_Endothelial	SMC4	0.694896	0.289439	0.013	0.016	1	Up
04	Endothelial	P04_Endothelial	GRB2	0.69631	0.253424	0.013	0.016	1	Up
04	Endothelial	P04_Endothelial	XBP1	0.696476	-0.226861	0.044	0.038	1	Down
04	Endothelial	P04_Endothelial	DKK1	0.697649	-0.877147	0.028	0.031	1	Down
04	Endothelial	P04_Endothelial	TAP1	0.698395	0.249216	0.066	0.06	1	Up
04	Endothelial	P04_Endothelial	EEF1G	0.701765	-0.127016	0.093	0.101	1	Down
04	Endothelial	P04_Endothelial	ARHGAP17	0.702078	-0.216507	0.033	0.028	1	Down
04	Endothelial	P04_Endothelial	SEC62	0.704756	-0.44524	0.028	0.031	1	Down
04	Endothelial	P04_Endothelial	DDX5	0.705291	-0.265304	0.147	0.154	1	Down
04	Endothelial	P04_Endothelial	BST2	0.707506	0.240866	0.049	0.044	1	Up
04	Endothelial	P04_Endothelial	ISCU	0.710081	-0.305079	0.033	0.038	1	Down
04	Endothelial	P04_Endothelial	EFHD2	0.710904	-0.432253	0.028	0.031	1	Down
04	Endothelial	P04_Endothelial	CYTH2	0.71095	-0.238439	0.06	0.053	1	Down
04	Endothelial	P04_Endothelial	TOMM7	0.711151	-0.413321	0.028	0.031	1	Down
04	Endothelial	P04_Endothelial	CARHSP1	0.711161	-0.617098	0.022	0.025	1	Down
04	Endothelial	P04_Endothelial	RAB11B	0.711591	-0.223616	0.057	0.063	1	Down
04	Endothelial	P04_Endothelial	RANBP9	0.712876	-0.313466	0.028	0.031	1	Down
04	Endothelial	P04_Endothelial	PRKD3	0.715576	-0.553171	0.022	0.025	1	Down
04	Endothelial	P04_Endothelial	BCL2L1	0.718366	0.257752	0.039	0.035	1	Up
04	Endothelial	P04_Endothelial	LTBP4	0.719185	-0.953319	0.016	0.019	1	Down
04	Endothelial	P04_Endothelial	FBLIM1	0.719446	-0.492108	0.022	0.025	1	Down
04	Endothelial	P04_Endothelial	TRAK1	0.720752	-0.729544	0.031	0.035	1	Down
04	Endothelial	P04_Endothelial	TMEM87B	0.721384	-0.609905	0.022	0.025	1	Down
04	Endothelial	P04_Endothelial	CSNK1E	0.721391	0.1951	0.039	0.035	1	Up
04	Endothelial	P04_Endothelial	GBA2	0.723324	-0.30265	0.022	0.025	1	Down
04	Endothelial	P04_Endothelial	LAMC1	0.724674	-0.308573	0.086	0.091	1	Down
04	Endothelial	P04_Endothelial	CALCOCO1	0.725543	-0.408532	0.022	0.025	1	Down
04	Endothelial	P04_Endothelial	PAFAH1B1	0.726309	0.3788	0.032	0.028	1	Up
04	Endothelial	P04_Endothelial	NRBP1	0.726376	-0.323687	0.022	0.025	1	Down
04	Endothelial	P04_Endothelial	NFATC4	0.728501	-0.648506	0.016	0.019	1	Down
04	Endothelial	P04_Endothelial	PDLIM1	0.728603	0.256305	0.036	0.031	1	Up
04	Endothelial	P04_Endothelial	FAAP100	0.730086	-1.21945	0.01	0.013	1	Down
04	Endothelial	P04_Endothelial	GRK5	0.730123	0.314458	0.032	0.028	1	Up
04	Endothelial	P04_Endothelial	SKI	0.730651	-0.102759	0.043	0.038	1	Down
04	Endothelial	P04_Endothelial	SMOC2	0.730883	-1.21156	0.01	0.013	1	Down
04	Endothelial	P04_Endothelial	BUD23	0.730883	-1.16726	0.01	0.013	1	Down
04	Endothelial	P04_Endothelial	LARP4	0.731379	-0.141569	0.022	0.025	1	Down
04	Endothelial	P04_Endothelial	GNL3L	0.7314	-0.564146	0.016	0.019	1	Down
04	Endothelial	P04_Endothelial	QSOX1	0.73168	-1.16238	0.01	0.013	1	Down
04	Endothelial	P04_Endothelial	APOD	0.73168	-1.35179	0.01	0.013	1	Down
04	Endothelial	P04_Endothelial	HNRNPM	0.73168	-1.19944	0.01	0.013	1	Down
04	Endothelial	P04_Endothelial	TCF12	0.732368	-0.616985	0.016	0.019	1	Down
04	Endothelial	P04_Endothelial	NARS	0.733013	-0.460557	0.016	0.019	1	Down
04	Endothelial	P04_Endothelial	CPE	0.73375	-0.204641	0.037	0.041	1	Down
04	Endothelial	P04_Endothelial	RAB11FIP5	0.734073	-0.717884	0.01	0.013	1	Down
04	Endothelial	P04_Endothelial	PDE3A	0.734073	-0.468458	0.01	0.013	1	Down
04	Endothelial	P04_Endothelial	MYO1E	0.734422	0.300734	0.032	0.028	1	Up
04	Endothelial	P04_Endothelial	SCD	0.734626	-0.42827	0.016	0.019	1	Down
04	Endothelial	P04_Endothelial	NR2C1	0.734872	-0.471221	0.01	0.013	1	Down
04	Endothelial	P04_Endothelial	BTBD3	0.734872	-0.626631	0.01	0.013	1	Down
04	Endothelial	P04_Endothelial	ATP6V1G1	0.734999	-0.264219	0.022	0.025	1	Down
04	Endothelial	P04_Endothelial	AAMP	0.735059	0.913701	0.022	0.019	1	Up
04	Endothelial	P04_Endothelial	RASSF3	0.735271	-0.670571	0.01	0.013	1	Down
04	Endothelial	P04_Endothelial	SLC26A11	0.735271	-0.614349	0.01	0.013	1	Down
04	Endothelial	P04_Endothelial	PSMD13	0.735557	-0.176121	0.022	0.025	1	Down
04	Endothelial	P04_Endothelial	PIP5K1A	0.735671	-0.857783	0.01	0.013	1	Down
04	Endothelial	P04_Endothelial	SAR1B	0.735671	-0.591145	0.01	0.013	1	Down
04	Endothelial	P04_Endothelial	NAA40	0.735671	-0.67362	0.01	0.013	1	Down
04	Endothelial	P04_Endothelial	ZNF423	0.735671	-0.645398	0.01	0.013	1	Down
04	Endothelial	P04_Endothelial	CRAMP1	0.736241	-0.408041	0.016	0.019	1	Down
04	Endothelial	P04_Endothelial	ATIC	0.73647	-0.740754	0.01	0.013	1	Down
04	Endothelial	P04_Endothelial	DPY30	0.736564	-0.476424	0.016	0.019	1	Down
04	Endothelial	P04_Endothelial	CDC42EP1	0.736796	-0.153899	0.037	0.041	1	Down
04	Endothelial	P04_Endothelial	TBK1	0.737269	-0.703238	0.01	0.013	1	Down
04	Endothelial	P04_Endothelial	MESD	0.737269	-0.564346	0.01	0.013	1	Down
04	Endothelial	P04_Endothelial	CARD19	0.737669	-0.515835	0.01	0.013	1	Down
04	Endothelial	P04_Endothelial	MTRES1	0.738068	-0.490147	0.01	0.013	1	Down
04	Endothelial	P04_Endothelial	GPX3	0.738068	-0.646961	0.01	0.013	1	Down
04	Endothelial	P04_Endothelial	ANAPC2	0.738068	-0.463227	0.01	0.013	1	Down
04	Endothelial	P04_Endothelial	VASP	0.738302	-0.271629	0.053	0.047	1	Down
04	Endothelial	P04_Endothelial	COTL1	0.738346	-0.167559	0.022	0.025	1	Down
04	Endothelial	P04_Endothelial	ANTKMT	0.738468	-0.446964	0.01	0.013	1	Down
04	Endothelial	P04_Endothelial	DNAJC1	0.738504	-0.332664	0.016	0.019	1	Down
04	Endothelial	P04_Endothelial	USP24	0.738504	-0.327114	0.016	0.019	1	Down
04	Endothelial	P04_Endothelial	SLTM	0.738868	-0.466438	0.01	0.013	1	Down
04	Endothelial	P04_Endothelial	CD14	0.738868	-0.64913	0.01	0.013	1	Down
04	Endothelial	P04_Endothelial	ZNF25	0.738868	-0.504175	0.01	0.013	1	Down
04	Endothelial	P04_Endothelial	SSRP1	0.738868	-0.455298	0.01	0.013	1	Down
04	Endothelial	P04_Endothelial	TBC1D16	0.738868	-0.566233	0.01	0.013	1	Down
04	Endothelial	P04_Endothelial	UBQLN2	0.738868	-0.678952	0.01	0.013	1	Down
04	Endothelial	P04_Endothelial	IRF1	0.739151	-0.201065	0.016	0.019	1	Down
04	Endothelial	P04_Endothelial	DGCR8	0.739268	-0.485247	0.01	0.013	1	Down
04	Endothelial	P04_Endothelial	PPP1R12A	0.739593	-0.345383	0.031	0.035	1	Down
04	Endothelial	P04_Endothelial	SLC25A16	0.739668	-0.559006	0.01	0.013	1	Down
04	Endothelial	P04_Endothelial	DEPDC5	0.739668	-0.679613	0.01	0.013	1	Down
04	Endothelial	P04_Endothelial	APEX2	0.739668	-0.460987	0.01	0.013	1	Down
04	Endothelial	P04_Endothelial	LARP4B	0.739798	-0.434604	0.016	0.019	1	Down
04	Endothelial	P04_Endothelial	NECAP1	0.740069	-0.302991	0.01	0.013	1	Down
04	Endothelial	P04_Endothelial	AKAP11	0.740069	-0.366067	0.01	0.013	1	Down
04	Endothelial	P04_Endothelial	SH2B1	0.740069	-0.450114	0.01	0.013	1	Down
04	Endothelial	P04_Endothelial	TBC1D5	0.740274	0.426238	0.022	0.019	1	Up
04	Endothelial	P04_Endothelial	UROD	0.740469	-0.405848	0.01	0.013	1	Down
04	Endothelial	P04_Endothelial	NEK7	0.740469	-0.390232	0.01	0.013	1	Down
04	Endothelial	P04_Endothelial	VAPB	0.740469	-0.432244	0.01	0.013	1	Down
04	Endothelial	P04_Endothelial	MOCS1	0.740683	0.83871	0.018	0.016	1	Up
04	Endothelial	P04_Endothelial	AGPAT3	0.74127	-0.60495	0.01	0.013	1	Down
04	Endothelial	P04_Endothelial	ATL2	0.74127	-0.319337	0.01	0.013	1	Down
04	Endothelial	P04_Endothelial	MFSD12	0.74127	-0.545554	0.01	0.013	1	Down
04	Endothelial	P04_Endothelial	SCARF2	0.74127	-0.443442	0.01	0.013	1	Down
04	Endothelial	P04_Endothelial	SURF4	0.741598	0.307987	0.025	0.022	1	Up
04	Endothelial	P04_Endothelial	DBT	0.742071	-0.353427	0.01	0.013	1	Down
04	Endothelial	P04_Endothelial	SEMA4B	0.742471	-0.258393	0.01	0.013	1	Down
04	Endothelial	P04_Endothelial	CDK9	0.742682	-0.146403	0.037	0.041	1	Down
04	Endothelial	P04_Endothelial	PSMD4	0.742872	-0.384951	0.01	0.013	1	Down
04	Endothelial	P04_Endothelial	BCKDHB	0.742872	-0.423953	0.01	0.013	1	Down
04	Endothelial	P04_Endothelial	FADD	0.742872	-0.369075	0.01	0.013	1	Down
04	Endothelial	P04_Endothelial	ECD	0.743673	-0.25807	0.01	0.013	1	Down
04	Endothelial	P04_Endothelial	ZDHHC5	0.744074	-0.351504	0.01	0.013	1	Down
04	Endothelial	P04_Endothelial	SH3KBP1	0.744475	-0.210789	0.01	0.013	1	Down
04	Endothelial	P04_Endothelial	ARFGAP3	0.744657	-0.184096	0.016	0.019	1	Down
04	Endothelial	P04_Endothelial	NOMO1	0.744876	-0.171259	0.01	0.013	1	Down
04	Endothelial	P04_Endothelial	CTDP1	0.744876	-0.235455	0.01	0.013	1	Down
04	Endothelial	P04_Endothelial	TMEM189	0.744878	0.110083	0.029	0.025	1	Up
04	Endothelial	P04_Endothelial	SNX12	0.744921	0.351145	0.022	0.019	1	Up
04	Endothelial	P04_Endothelial	HNRNPK	0.745277	-0.105432	0.01	0.013	1	Down
04	Endothelial	P04_Endothelial	FASTKD2	0.74608	-0.153289	0.01	0.013	1	Down
04	Endothelial	P04_Endothelial	ZNF148	0.74608	-0.230295	0.01	0.013	1	Down
04	Endothelial	P04_Endothelial	ABCA2	0.74608	-0.125801	0.01	0.013	1	Down
04	Endothelial	P04_Endothelial	NECTIN1	0.74608	-0.292124	0.01	0.013	1	Down
04	Endothelial	P04_Endothelial	PSMF1	0.746178	-0.222183	0.037	0.041	1	Down
04	Endothelial	P04_Endothelial	TTC7B	0.746462	0.291542	0.025	0.022	1	Up
04	Endothelial	P04_Endothelial	MGME1	0.746481	-0.147369	0.01	0.013	1	Down
04	Endothelial	P04_Endothelial	CBX4	0.746882	0.209458	0.01	0.013	1	Up
04	Endothelial	P04_Endothelial	DAB2IP	0.747577	-0.135119	0.016	0.019	1	Down
04	Endothelial	P04_Endothelial	TPRA1	0.747685	0.190175	0.01	0.013	1	Up
04	Endothelial	P04_Endothelial	TBC1D7	0.747685	0.260796	0.01	0.013	1	Up
04	Endothelial	P04_Endothelial	MTMR2	0.748087	0.324346	0.01	0.013	1	Up
04	Endothelial	P04_Endothelial	CSAD	0.74812	0.434566	0.022	0.019	1	Up
04	Endothelial	P04_Endothelial	AGR2	0.748281	0.584907	0.018	0.016	1	Up
04	Endothelial	P04_Endothelial	NUDT16	0.748489	0.153665	0.01	0.013	1	Up
04	Endothelial	P04_Endothelial	SNHG32	0.748489	-0.267971	0.01	0.013	1	Down
04	Endothelial	P04_Endothelial	TRIO	0.749169	0.188643	0.025	0.022	1	Up
04	Endothelial	P04_Endothelial	STAB1	0.749449	0.235403	0.052	0.047	1	Up
04	Endothelial	P04_Endothelial	MTDH	0.749711	0.276926	0.025	0.022	1	Up
04	Endothelial	P04_Endothelial	CNPY2	0.750184	0.450361	0.018	0.016	1	Up
04	Endothelial	P04_Endothelial	PSMC1	0.750501	0.665206	0.018	0.016	1	Up
04	Endothelial	P04_Endothelial	GDI1	0.750737	-0.142163	0.031	0.035	1	Down
04	Endothelial	P04_Endothelial	MOB2	0.750741	0.291924	0.022	0.019	1	Up
04	Endothelial	P04_Endothelial	SPOCK2	0.7509	0.180998	0.01	0.013	1	Up
04	Endothelial	P04_Endothelial	LAMP2	0.7509	0.176905	0.01	0.013	1	Up
04	Endothelial	P04_Endothelial	SMIM7	0.751324	0.439127	0.022	0.019	1	Up
04	Endothelial	P04_Endothelial	PGLS	0.751337	0.286412	0.025	0.022	1	Up
04	Endothelial	P04_Endothelial	RASAL2	0.751616	0.221945	0.022	0.019	1	Up
04	Endothelial	P04_Endothelial	SEPTIN4	0.75194	-0.163634	0.032	0.028	1	Down
04	Endothelial	P04_Endothelial	PPP3CC	0.753074	0.169832	0.022	0.019	1	Up
04	Endothelial	P04_Endothelial	PTPRE	0.753305	0.605388	0.015	0.013	1	Up
04	Endothelial	P04_Endothelial	TSPAN12	0.753313	0.580813	0.01	0.013	1	Up
04	Endothelial	P04_Endothelial	SLC35D2	0.753313	0.170705	0.01	0.013	1	Up
04	Endothelial	P04_Endothelial	YWHAB	0.753313	0.243545	0.01	0.013	1	Up
04	Endothelial	P04_Endothelial	COG3	0.753657	0.128026	0.022	0.019	1	Up
04	Endothelial	P04_Endothelial	ZC3H4	0.753995	0.362554	0.018	0.016	1	Up
04	Endothelial	P04_Endothelial	KPNA1	0.75401	0.760394	0.015	0.013	1	Up
04	Endothelial	P04_Endothelial	SLC35B1	0.754119	1.17575	0.011	0.009	1	Up
04	Endothelial	P04_Endothelial	HSPD1	0.754313	0.390434	0.018	0.016	1	Up
04	Endothelial	P04_Endothelial	ACAP3	0.754313	0.347814	0.018	0.016	1	Up
04	Endothelial	P04_Endothelial	QSER1	0.754533	0.314573	0.022	0.019	1	Up
04	Endothelial	P04_Endothelial	GPR107	0.754631	0.606008	0.018	0.016	1	Up
04	Endothelial	P04_Endothelial	APOL1	0.754924	0.644775	0.011	0.009	1	Up
04	Endothelial	P04_Endothelial	ZNF410	0.755116	0.187405	0.022	0.019	1	Up
04	Endothelial	P04_Endothelial	TANC1	0.755267	0.284454	0.018	0.016	1	Up
04	Endothelial	P04_Endothelial	HIST1H1B	0.755421	0.603105	0.015	0.013	1	Up
04	Endothelial	P04_Endothelial	TAF8	0.755421	0.591503	0.015	0.013	1	Up
04	Endothelial	P04_Endothelial	RAB35	0.755618	-0.449851	0.025	0.028	1	Down
04	Endothelial	P04_Endothelial	SFSWAP	0.75573	0.889963	0.011	0.009	1	Up
04	Endothelial	P04_Endothelial	GLG1	0.755774	0.52318	0.015	0.013	1	Up
04	Endothelial	P04_Endothelial	ATP5PF	0.756033	0.351622	0.016	0.019	1	Up
04	Endothelial	P04_Endothelial	CCDC92	0.756127	0.463934	0.015	0.013	1	Up
04	Endothelial	P04_Endothelial	CCNK	0.756221	0.253742	0.018	0.016	1	Up
04	Endothelial	P04_Endothelial	RFX8	0.756535	0.577035	0.011	0.009	1	Up
04	Endothelial	P04_Endothelial	FAM168B	0.756535	0.653554	0.011	0.009	1	Up
04	Endothelial	P04_Endothelial	DNAJC18	0.756535	0.986958	0.011	0.009	1	Up
04	Endothelial	P04_Endothelial	COG5	0.756833	0.475014	0.015	0.013	1	Up
04	Endothelial	P04_Endothelial	ZNF146	0.757161	0.107467	0.022	0.019	1	Up
04	Endothelial	P04_Endothelial	TGFBR2	0.757549	-0.162389	0.08	0.085	1	Down
04	Endothelial	P04_Endothelial	PAXX	0.758148	0.325259	0.011	0.009	1	Up
04	Endothelial	P04_Endothelial	TBXA2R	0.758148	0.710652	0.011	0.009	1	Up
04	Endothelial	P04_Endothelial	CTDSP1	0.758152	-0.27606	0.055	0.06	1	Down
04	Endothelial	P04_Endothelial	POLR2F	0.758246	0.343404	0.015	0.013	1	Up
04	Endothelial	P04_Endothelial	ERAP2	0.758599	0.407193	0.015	0.013	1	Up
04	Endothelial	P04_Endothelial	FBXL4	0.758955	0.579425	0.011	0.009	1	Up
04	Endothelial	P04_Endothelial	VRK3	0.759306	0.376329	0.015	0.013	1	Up
04	Endothelial	P04_Endothelial	STRN	0.759358	0.344847	0.011	0.009	1	Up
04	Endothelial	P04_Endothelial	TNFRSF21	0.759404	0.282213	0.018	0.016	1	Up
04	Endothelial	P04_Endothelial	LMO4	0.759499	0.219809	0.022	0.019	1	Up
04	Endothelial	P04_Endothelial	KCTD10	0.759762	0.704095	0.011	0.009	1	Up
04	Endothelial	P04_Endothelial	ZKSCAN8	0.760013	0.553322	0.015	0.013	1	Up
04	Endothelial	P04_Endothelial	RBM25	0.760232	-0.298954	0.04	0.044	1	Down
04	Endothelial	P04_Endothelial	ATG7	0.760272	0.237447	0.016	0.019	1	Up
04	Endothelial	P04_Endothelial	RUFY1	0.76036	0.150463	0.018	0.016	1	Up
04	Endothelial	P04_Endothelial	ADGRG1	0.760366	0.392385	0.015	0.013	1	Up
04	Endothelial	P04_Endothelial	PSMG3	0.760366	0.380357	0.015	0.013	1	Up
04	Endothelial	P04_Endothelial	LHFPL6	0.760443	-0.255053	0.04	0.044	1	Down
04	Endothelial	P04_Endothelial	TPRG1L	0.760569	0.511608	0.011	0.009	1	Up
04	Endothelial	P04_Endothelial	EXOSC2	0.76072	0.468068	0.015	0.013	1	Up
04	Endothelial	P04_Endothelial	CNBP	0.760925	-0.258589	0.029	0.025	1	Down
04	Endothelial	P04_Endothelial	KDM3A	0.760962	0.274124	0.022	0.019	1	Up
04	Endothelial	P04_Endothelial	PLXNA2	0.760997	0.132871	0.018	0.016	1	Up
04	Endothelial	P04_Endothelial	CASD1	0.761073	0.30485	0.015	0.013	1	Up
04	Endothelial	P04_Endothelial	MLKL	0.761073	0.422137	0.015	0.013	1	Up
04	Endothelial	P04_Endothelial	SYF2	0.761376	0.33447	0.011	0.009	1	Up
04	Endothelial	P04_Endothelial	ASS1	0.761376	0.413441	0.011	0.009	1	Up
04	Endothelial	P04_Endothelial	CUEDC1	0.761376	0.359818	0.011	0.009	1	Up
04	Endothelial	P04_Endothelial	SFRP4	0.76178	0.420811	0.011	0.009	1	Up
04	Endothelial	P04_Endothelial	SIAH1	0.761781	0.276297	0.015	0.013	1	Up
04	Endothelial	P04_Endothelial	MTREX	0.762135	0.303642	0.015	0.013	1	Up
04	Endothelial	P04_Endothelial	ASXL2	0.762184	0.41702	0.011	0.009	1	Up
04	Endothelial	P04_Endothelial	ATP10D	0.762184	0.305406	0.011	0.009	1	Up
04	Endothelial	P04_Endothelial	GDE1	0.762184	0.296393	0.011	0.009	1	Up
04	Endothelial	P04_Endothelial	SEPTIN8	0.762198	-0.544761	0.025	0.028	1	Down
04	Endothelial	P04_Endothelial	SELENOK	0.762588	0.284174	0.011	0.009	1	Up
04	Endothelial	P04_Endothelial	PARP12	0.762992	0.356496	0.011	0.009	1	Up
04	Endothelial	P04_Endothelial	AXL	0.763196	0.143169	0.015	0.013	1	Up
04	Endothelial	P04_Endothelial	MPC2	0.763396	0.296398	0.011	0.009	1	Up
04	Endothelial	P04_Endothelial	MIB1	0.763449	-1.011	0.02	0.022	1	Down
04	Endothelial	P04_Endothelial	ISG15	0.7638	0.359907	0.011	0.009	1	Up
04	Endothelial	P04_Endothelial	COL16A1	0.7638	0.26732	0.011	0.009	1	Up
04	Endothelial	P04_Endothelial	CLCC1	0.7638	0.391707	0.011	0.009	1	Up
04	Endothelial	P04_Endothelial	POLR3GL	0.7638	0.272362	0.011	0.009	1	Up
04	Endothelial	P04_Endothelial	TMEM79	0.7638	0.167763	0.011	0.009	1	Up
04	Endothelial	P04_Endothelial	MED29	0.7638	0.318801	0.011	0.009	1	Up
04	Endothelial	P04_Endothelial	PMPCB	0.763904	0.123666	0.015	0.013	1	Up
04	Endothelial	P04_Endothelial	TMEM94	0.763904	0.246322	0.015	0.013	1	Up
04	Endothelial	P04_Endothelial	NDUFA7	0.763904	-0.303915	0.015	0.013	1	Down
04	Endothelial	P04_Endothelial	SAMD4B	0.764205	0.22475	0.011	0.009	1	Up
04	Endothelial	P04_Endothelial	LMBRD2	0.764259	0.276557	0.015	0.013	1	Up
04	Endothelial	P04_Endothelial	MTA1	0.764572	-0.236672	0.025	0.028	1	Down
04	Endothelial	P04_Endothelial	DMAC1	0.764609	0.100497	0.011	0.009	1	Up
04	Endothelial	P04_Endothelial	ATP5F1C	0.764609	0.199177	0.011	0.009	1	Up
04	Endothelial	P04_Endothelial	PKD1	0.764609	0.451471	0.011	0.009	1	Up
04	Endothelial	P04_Endothelial	PPP1R13L	0.764609	0.521889	0.011	0.009	1	Up
04	Endothelial	P04_Endothelial	CLN3	0.764769	-0.352594	0.022	0.019	1	Down
04	Endothelial	P04_Endothelial	TEAD4	0.765013	0.298924	0.011	0.009	1	Up
04	Endothelial	P04_Endothelial	FAM76B	0.765321	0.316228	0.015	0.013	1	Up
04	Endothelial	P04_Endothelial	RPTOR	0.765321	0.213706	0.015	0.013	1	Up
04	Endothelial	P04_Endothelial	TAF12	0.765418	0.240068	0.011	0.009	1	Up
04	Endothelial	P04_Endothelial	MSANTD3	0.765418	0.349797	0.011	0.009	1	Up
04	Endothelial	P04_Endothelial	RPN1	0.765464	0.114549	0.018	0.016	1	Up
04	Endothelial	P04_Endothelial	KIDINS220	0.765783	0.169359	0.018	0.016	1	Up
04	Endothelial	P04_Endothelial	PLEKHA8	0.766227	0.289337	0.011	0.009	1	Up
04	Endothelial	P04_Endothelial	ZNF282	0.766227	0.189168	0.011	0.009	1	Up
04	Endothelial	P04_Endothelial	PRPF18	0.766227	0.221967	0.011	0.009	1	Up
04	Endothelial	P04_Endothelial	NT5C3B	0.766227	0.248928	0.011	0.009	1	Up
04	Endothelial	P04_Endothelial	SCAP	0.766631	0.273034	0.011	0.009	1	Up
04	Endothelial	P04_Endothelial	MTO1	0.766739	0.119899	0.015	0.013	1	Up
04	Endothelial	P04_Endothelial	PDPR	0.766739	0.153519	0.015	0.013	1	Up
04	Endothelial	P04_Endothelial	AVPR1A	0.767036	-0.381528	0.011	0.009	1	Down
04	Endothelial	P04_Endothelial	AP3M2	0.767036	0.179819	0.011	0.009	1	Up
04	Endothelial	P04_Endothelial	FCHSD2	0.767036	0.267914	0.011	0.009	1	Up
04	Endothelial	P04_Endothelial	LRRFIP1	0.767383	-0.403623	0.025	0.022	1	Down
04	Endothelial	P04_Endothelial	BCL2L13	0.767448	0.246717	0.015	0.013	1	Up
04	Endothelial	P04_Endothelial	UBP1	0.767475	-0.231252	0.025	0.028	1	Down
04	Endothelial	P04_Endothelial	PPP1R11	0.767802	0.104706	0.015	0.013	1	Up
04	Endothelial	P04_Endothelial	RAB11A	0.767994	-0.172404	0.022	0.019	1	Down
04	Endothelial	P04_Endothelial	INF2	0.768514	-0.266004	0.034	0.038	1	Down
04	Endothelial	P04_Endothelial	RC3H1	0.768655	-0.297143	0.011	0.009	1	Down
04	Endothelial	P04_Endothelial	PRMT1	0.769221	-0.278781	0.015	0.013	1	Down
04	Endothelial	P04_Endothelial	TNFRSF14	0.769325	-0.151175	0.025	0.028	1	Down
04	Endothelial	P04_Endothelial	ZMPSTE24	0.769462	-0.21656	0.022	0.019	1	Down
04	Endothelial	P04_Endothelial	GPRC5C	0.769465	-0.665097	0.011	0.009	1	Down
04	Endothelial	P04_Endothelial	ANXA4	0.76987	-0.160273	0.011	0.009	1	Down
04	Endothelial	P04_Endothelial	S100A6	0.770099	-0.204747	0.075	0.079	1	Down
04	Endothelial	P04_Endothelial	ZC3H13	0.770276	-0.42408	0.011	0.009	1	Down
04	Endothelial	P04_Endothelial	NFIX	0.770276	-0.710469	0.011	0.009	1	Down
04	Endothelial	P04_Endothelial	HIP1	0.770577	-0.197556	0.018	0.016	1	Down
04	Endothelial	P04_Endothelial	AKIP1	0.770577	-0.173155	0.018	0.016	1	Down
04	Endothelial	P04_Endothelial	SLC25A39	0.770788	0.140856	0.037	0.041	1	Up
04	Endothelial	P04_Endothelial	CARD10	0.771086	-0.388622	0.011	0.009	1	Down
04	Endothelial	P04_Endothelial	PLEKHJ1	0.771351	-0.310391	0.015	0.013	1	Down
04	Endothelial	P04_Endothelial	CPLANE1	0.771706	-0.295892	0.015	0.013	1	Down
04	Endothelial	P04_Endothelial	MANSC1	0.771897	-0.134989	0.011	0.009	1	Down
04	Endothelial	P04_Endothelial	PDK2	0.772708	-0.799008	0.011	0.009	1	Down
04	Endothelial	P04_Endothelial	GSK3A	0.773113	-0.411427	0.011	0.009	1	Down
04	Endothelial	P04_Endothelial	TMEM168	0.773127	-0.212036	0.015	0.013	1	Down
04	Endothelial	P04_Endothelial	SMAGP	0.773482	-0.198672	0.015	0.013	1	Down
04	Endothelial	P04_Endothelial	NUP98	0.773519	-0.450305	0.011	0.009	1	Down
04	Endothelial	P04_Endothelial	DUSP22	0.773629	-0.634288	0.02	0.022	1	Down
04	Endothelial	P04_Endothelial	KCTD20	0.773837	-0.427553	0.015	0.013	1	Down
04	Endothelial	P04_Endothelial	PHF10	0.774331	-0.447451	0.011	0.009	1	Down
04	Endothelial	P04_Endothelial	DNAJA2	0.774752	-0.334901	0.022	0.019	1	Down
04	Endothelial	P04_Endothelial	ITPRIPL2	0.774829	-0.389505	0.02	0.022	1	Down
04	Endothelial	P04_Endothelial	COPS4	0.775142	-0.452925	0.011	0.009	1	Down
04	Endothelial	P04_Endothelial	PRPF4B	0.775697	0.407567	0.031	0.028	1	Up
04	Endothelial	P04_Endothelial	SETD5	0.777289	-0.446314	0.038	0.041	1	Down
04	Endothelial	P04_Endothelial	LDLR	0.778106	-0.340505	0.015	0.013	1	Down
04	Endothelial	P04_Endothelial	RAB18	0.778588	-0.468416	0.018	0.016	1	Down
04	Endothelial	P04_Endothelial	DGCR2	0.779335	-0.339647	0.02	0.022	1	Down
04	Endothelial	P04_Endothelial	BAG5	0.780237	-0.481651	0.02	0.022	1	Down
04	Endothelial	P04_Endothelial	CDC42SE2	0.780835	-0.445578	0.018	0.016	1	Down
04	Endothelial	P04_Endothelial	COMMD6	0.780839	-0.726923	0.02	0.022	1	Down
04	Endothelial	P04_Endothelial	PCOLCE	0.781693	-0.320322	0.029	0.031	1	Down
04	Endothelial	P04_Endothelial	CIAO1	0.78212	-0.774845	0.018	0.016	1	Down
04	Endothelial	P04_Endothelial	ARHGEF6	0.785655	-0.222339	0.02	0.022	1	Down
04	Endothelial	P04_Endothelial	ERRFI1	0.786663	-0.849715	0.014	0.016	1	Down
04	Endothelial	P04_Endothelial	FLII	0.786861	-0.208867	0.02	0.022	1	Down
04	Endothelial	P04_Endothelial	MYO10	0.787038	0.300824	0.034	0.031	1	Up
04	Endothelial	P04_Endothelial	LUM	0.787406	-0.103952	0.045	0.041	1	Down
04	Endothelial	P04_Endothelial	CTSK	0.787917	0.105943	0.041	0.038	1	Up
04	Endothelial	P04_Endothelial	COMMD7	0.789521	-1.09413	0.014	0.016	1	Down
04	Endothelial	P04_Endothelial	AHI1	0.792382	-0.63233	0.014	0.016	1	Down
04	Endothelial	P04_Endothelial	PALLD	0.793231	-0.630179	0.029	0.031	1	Down
04	Endothelial	P04_Endothelial	MPRIP	0.793544	-0.397891	0.038	0.041	1	Down
04	Endothelial	P04_Endothelial	DLD	0.794529	-0.782099	0.014	0.016	1	Down
04	Endothelial	P04_Endothelial	TUBG1	0.794529	-0.575408	0.014	0.016	1	Down
04	Endothelial	P04_Endothelial	ARL15	0.795279	0.254476	0.034	0.031	1	Up
04	Endothelial	P04_Endothelial	EIF1B	0.796249	-0.21133	0.029	0.031	1	Down
04	Endothelial	P04_Endothelial	SNRPB	0.796523	-0.317372	0.02	0.022	1	Down
04	Endothelial	P04_Endothelial	TUBGCP2	0.796678	-0.440179	0.014	0.016	1	Down
04	Endothelial	P04_Endothelial	CYFIP1	0.796694	0.197362	0.034	0.031	1	Up
04	Endothelial	P04_Endothelial	LRRC59	0.797753	-0.483089	0.014	0.016	1	Down
04	Endothelial	P04_Endothelial	NF2	0.798112	-0.436427	0.014	0.016	1	Down
04	Endothelial	P04_Endothelial	NSMCE1	0.798112	-1.09476	0.014	0.016	1	Down
04	Endothelial	P04_Endothelial	UQCR11	0.798112	-0.429723	0.014	0.016	1	Down
04	Endothelial	P04_Endothelial	PTPRS	0.799546	-0.360634	0.014	0.016	1	Down
04	Endothelial	P04_Endothelial	ADPGK	0.799546	-0.328498	0.014	0.016	1	Down
04	Endothelial	P04_Endothelial	PREPL	0.800264	-0.393387	0.014	0.016	1	Down
04	Endothelial	P04_Endothelial	ZNRF1	0.800781	-0.165985	0.029	0.031	1	Down
04	Endothelial	P04_Endothelial	DDAH2	0.800942	0.158658	0.034	0.031	1	Up
04	Endothelial	P04_Endothelial	ARPC5L	0.800981	-0.196895	0.014	0.016	1	Down
04	Endothelial	P04_Endothelial	BFAR	0.800981	-0.36888	0.014	0.016	1	Down
04	Endothelial	P04_Endothelial	TBC1D20	0.800981	-0.338618	0.014	0.016	1	Down
04	Endothelial	P04_Endothelial	CENPB	0.800981	-0.101695	0.014	0.016	1	Down
04	Endothelial	P04_Endothelial	LIMA1	0.801251	-0.485719	0.041	0.044	1	Down
04	Endothelial	P04_Endothelial	MED17	0.801699	-0.296314	0.014	0.016	1	Down
04	Endothelial	P04_Endothelial	TPCN1	0.801699	-0.310045	0.014	0.016	1	Down
04	Endothelial	P04_Endothelial	MAPK8IP3	0.802776	-0.192353	0.014	0.016	1	Down
04	Endothelial	P04_Endothelial	RELA	0.803135	-0.207581	0.014	0.016	1	Down
04	Endothelial	P04_Endothelial	COX7A1	0.803135	-0.238781	0.014	0.016	1	Down
04	Endothelial	P04_Endothelial	DR1	0.803677	0.24506	0.031	0.028	1	Up
04	Endothelial	P04_Endothelial	ELOA	0.804212	-0.253386	0.014	0.016	1	Down
04	Endothelial	P04_Endothelial	RGS3	0.804504	0.151683	0.04	0.044	1	Up
04	Endothelial	P04_Endothelial	TSPAN13	0.804931	-0.165468	0.014	0.016	1	Down
04	Endothelial	P04_Endothelial	EIF5	0.805003	-0.472306	0.032	0.035	1	Down
04	Endothelial	P04_Endothelial	TNIP1	0.805917	0.336983	0.031	0.028	1	Up
04	Endothelial	P04_Endothelial	INTS11	0.80622	-0.494925	0.023	0.025	1	Down
04	Endothelial	P04_Endothelial	SMARCAD1	0.806728	-0.189187	0.014	0.016	1	Down
04	Endothelial	P04_Endothelial	EIF4E2	0.807909	0.116335	0.031	0.028	1	Up
04	Endothelial	P04_Endothelial	EMILIN1	0.807909	0.411279	0.031	0.028	1	Up
04	Endothelial	P04_Endothelial	TRIP11	0.808166	-0.223733	0.014	0.016	1	Down
04	Endothelial	P04_Endothelial	INPP5A	0.808885	-0.116005	0.014	0.016	1	Down
04	Endothelial	P04_Endothelial	TBL1XR1	0.811954	-0.498312	0.032	0.035	1	Down
04	Endothelial	P04_Endothelial	DNAJA4	0.812416	-0.560251	0.023	0.025	1	Down
04	Endothelial	P04_Endothelial	ANTXR1	0.812876	-0.35216	0.038	0.035	1	Down
04	Endothelial	P04_Endothelial	SUZ12	0.813544	-0.355491	0.023	0.025	1	Down
04	Endothelial	P04_Endothelial	MAN2B2	0.813925	0.192853	0.014	0.016	1	Up
04	Endothelial	P04_Endothelial	YIPF3	0.813976	0.338296	0.028	0.025	1	Up
04	Endothelial	P04_Endothelial	BRD2	0.814435	-0.342659	0.041	0.044	1	Down
04	Endothelial	P04_Endothelial	SERPINE1	0.814672	-0.270869	0.023	0.025	1	Down
04	Endothelial	P04_Endothelial	JUND	0.814945	-0.227434	0.052	0.047	1	Down
04	Endothelial	P04_Endothelial	SNX14	0.814954	-0.289861	0.023	0.025	1	Down
04	Endothelial	P04_Endothelial	CABIN1	0.814954	0.484522	0.024	0.022	1	Up
04	Endothelial	P04_Endothelial	PRKD2	0.815555	-0.338595	0.032	0.035	1	Down
04	Endothelial	P04_Endothelial	ATP6V0E1	0.815562	0.118307	0.028	0.025	1	Up
04	Endothelial	P04_Endothelial	ENAH	0.81693	-0.329936	0.023	0.025	1	Down
04	Endothelial	P04_Endothelial	DNAJC7	0.817996	-0.228092	0.034	0.031	1	Down
04	Endothelial	P04_Endothelial	PITPNB	0.818342	-0.270793	0.023	0.025	1	Down
04	Endothelial	P04_Endothelial	PLTP	0.818624	-0.108737	0.023	0.025	1	Down
04	Endothelial	P04_Endothelial	RAB12	0.818736	0.185856	0.028	0.025	1	Up
04	Endothelial	P04_Endothelial	COL14A1	0.819189	-0.132674	0.023	0.025	1	Down
04	Endothelial	P04_Endothelial	NBL1	0.819472	-0.437658	0.023	0.025	1	Down
04	Endothelial	P04_Endothelial	CCNL1	0.819754	-0.280333	0.023	0.025	1	Down
04	Endothelial	P04_Endothelial	NBEAL2	0.820139	-0.117656	0.031	0.028	1	Down
04	Endothelial	P04_Endothelial	REXO2	0.820319	-0.26875	0.023	0.025	1	Down
04	Endothelial	P04_Endothelial	USP34	0.822298	0.399912	0.024	0.022	1	Up
04	Endothelial	P04_Endothelial	ABLIM1	0.822443	0.258577	0.028	0.025	1	Up
04	Endothelial	P04_Endothelial	PGRMC1	0.822581	-0.323722	0.023	0.025	1	Down
04	Endothelial	P04_Endothelial	AGFG1	0.823429	-0.208915	0.023	0.025	1	Down
04	Endothelial	P04_Endothelial	C14orf119	0.823712	-0.149366	0.023	0.025	1	Down
04	Endothelial	P04_Endothelial	ANXA7	0.824278	0.211182	0.024	0.022	1	Up
04	Endothelial	P04_Endothelial	MED23	0.824278	-0.178114	0.023	0.025	1	Down
04	Endothelial	P04_Endothelial	DAPK3	0.824393	-0.258076	0.031	0.028	1	Down
04	Endothelial	P04_Endothelial	POLR2L	0.824455	-0.300037	0.032	0.035	1	Down
04	Endothelial	P04_Endothelial	PRR14	0.826258	0.339097	0.024	0.022	1	Up
04	Endothelial	P04_Endothelial	DCN	0.826317	-0.219453	0.034	0.031	1	Down
04	Endothelial	P04_Endothelial	YBX1	0.827843	0.252202	0.069	0.066	1	Up
04	Endothelial	P04_Endothelial	DNAJC8	0.828524	0.189721	0.024	0.022	1	Up
04	Endothelial	P04_Endothelial	ZBTB1	0.828872	0.317971	0.029	0.031	1	Up
04	Endothelial	P04_Endothelial	MON1B	0.829657	0.285774	0.024	0.022	1	Up
04	Endothelial	P04_Endothelial	TRIQK	0.831357	-0.713064	0.017	0.019	1	Down
04	Endothelial	P04_Endothelial	JAG2	0.832106	0.122147	0.021	0.019	1	Up
04	Endothelial	P04_Endothelial	HIC1	0.832662	-0.541685	0.017	0.019	1	Down
04	Endothelial	P04_Endothelial	SNU13	0.83386	-0.131307	0.032	0.035	1	Down
04	Endothelial	P04_Endothelial	ITM2B	0.834818	0.118428	0.047	0.044	1	Up
04	Endothelial	P04_Endothelial	DENND6A	0.835165	0.334653	0.021	0.019	1	Up
04	Endothelial	P04_Endothelial	LTBP2	0.835777	0.354195	0.021	0.019	1	Up
04	Endothelial	P04_Endothelial	EPS8	0.836463	-0.140602	0.024	0.022	1	Down
04	Endothelial	P04_Endothelial	TMEM74B	0.836582	-0.517258	0.017	0.019	1	Down
04	Endothelial	P04_Endothelial	ZNF436	0.837045	-0.311546	0.028	0.025	1	Down
04	Endothelial	P04_Endothelial	EXOC3L2	0.837045	-0.468558	0.026	0.028	1	Down
04	Endothelial	P04_Endothelial	ACBD3	0.83792	0.262501	0.021	0.019	1	Up
04	Endothelial	P04_Endothelial	ZSWIM8	0.838209	-0.105836	0.032	0.035	1	Down
04	Endothelial	P04_Endothelial	ZEB1	0.838375	-0.69531	0.026	0.028	1	Down
04	Endothelial	P04_Endothelial	APOL3	0.838543	-0.428946	0.017	0.019	1	Down
04	Endothelial	P04_Endothelial	SPOP	0.838838	0.282126	0.021	0.019	1	Up
04	Endothelial	P04_Endothelial	CCNC	0.839524	-0.445728	0.017	0.019	1	Down
04	Endothelial	P04_Endothelial	ENG	0.839525	-0.135853	0.156	0.148	1	Down
04	Endothelial	P04_Endothelial	KMT2D	0.840155	-0.112735	0.024	0.022	1	Down
04	Endothelial	P04_Endothelial	NDUFA3	0.840676	0.282867	0.021	0.019	1	Up
04	Endothelial	P04_Endothelial	ZFP91	0.840676	0.217144	0.021	0.019	1	Up
04	Endothelial	P04_Endothelial	SELENON	0.840833	-0.374933	0.017	0.019	1	Down
04	Endothelial	P04_Endothelial	SMARCC1	0.84116	-0.373443	0.017	0.019	1	Down
04	Endothelial	P04_Endothelial	ZNF407	0.84116	-0.427761	0.017	0.019	1	Down
04	Endothelial	P04_Endothelial	ARHGEF1	0.841427	-0.257076	0.061	0.063	1	Down
04	Endothelial	P04_Endothelial	RAMP3	0.842095	-0.252429	0.036	0.038	1	Down
04	Endothelial	P04_Endothelial	VDAC2	0.842796	-0.31231	0.017	0.019	1	Down
04	Endothelial	P04_Endothelial	FAM53B	0.842822	0.19507	0.021	0.019	1	Up
04	Endothelial	P04_Endothelial	CSRP1	0.842948	-0.450902	0.071	0.072	1	Down
04	Endothelial	P04_Endothelial	GNB2	0.843123	-0.385067	0.017	0.019	1	Down
04	Endothelial	P04_Endothelial	BCL7C	0.843435	0.175886	0.021	0.019	1	Up
04	Endothelial	P04_Endothelial	SOX18	0.843483	-0.245997	0.048	0.05	1	Down
04	Endothelial	P04_Endothelial	NDUFB6	0.844433	-0.396806	0.017	0.019	1	Down
04	Endothelial	P04_Endothelial	LRRC32	0.844968	0.37686	0.021	0.019	1	Up
04	Endothelial	P04_Endothelial	JUN	0.844968	0.368321	0.021	0.019	1	Up
04	Endothelial	P04_Endothelial	SERP1	0.845088	-0.217053	0.017	0.019	1	Down
04	Endothelial	P04_Endothelial	TFDP1	0.845889	0.109461	0.021	0.019	1	Up
04	Endothelial	P04_Endothelial	STX6	0.846071	-0.210517	0.017	0.019	1	Down
04	Endothelial	P04_Endothelial	ZDHHC16	0.846745	0.50756	0.017	0.016	1	Up
04	Endothelial	P04_Endothelial	ZNF362	0.847054	-0.394581	0.017	0.019	1	Down
04	Endothelial	P04_Endothelial	RABGAP1L	0.848403	-0.180056	0.024	0.022	1	Down
04	Endothelial	P04_Endothelial	ECI2	0.848759	0.634682	0.017	0.016	1	Up
04	Endothelial	P04_Endothelial	ERGIC2	0.849265	0.114329	0.021	0.019	1	Up
04	Endothelial	P04_Endothelial	NUMA1	0.849301	-0.528052	0.026	0.028	1	Down
04	Endothelial	P04_Endothelial	GNPAT	0.849348	-0.161576	0.017	0.019	1	Down
04	Endothelial	P04_Endothelial	USP48	0.849431	0.390136	0.017	0.016	1	Up
04	Endothelial	P04_Endothelial	CHD9	0.849567	-0.194073	0.026	0.028	1	Down
04	Endothelial	P04_Endothelial	C9orf78	0.849676	-0.183367	0.017	0.019	1	Down
04	Endothelial	P04_Endothelial	DPYSL3	0.849676	-0.181527	0.017	0.019	1	Down
04	Endothelial	P04_Endothelial	FAM174B	0.849767	0.575927	0.017	0.016	1	Up
04	Endothelial	P04_Endothelial	PRR15L	0.849879	-0.238543	0.021	0.019	1	Down
04	Endothelial	P04_Endothelial	ATP1B3	0.850112	-0.419765	0.024	0.022	1	Down
04	Endothelial	P04_Endothelial	MARCH6	0.850368	-0.226545	0.026	0.028	1	Down
04	Endothelial	P04_Endothelial	TXLNA	0.850988	-0.203323	0.017	0.019	1	Down
04	Endothelial	P04_Endothelial	ATN1	0.851015	-0.600019	0.052	0.053	1	Down
04	Endothelial	P04_Endothelial	DCTD	0.851703	-0.191613	0.026	0.028	1	Down
04	Endothelial	P04_Endothelial	DPP9	0.851782	0.230259	0.017	0.016	1	Up
04	Endothelial	P04_Endothelial	GNS	0.852237	-0.129301	0.026	0.028	1	Down
04	Endothelial	P04_Endothelial	CCNL2	0.852284	0.150916	0.154	0.151	1	Up
04	Endothelial	P04_Endothelial	ARF5	0.852454	0.480152	0.017	0.016	1	Up
04	Endothelial	P04_Endothelial	TNFRSF4	0.853566	-0.192456	0.021	0.019	1	Down
04	Endothelial	P04_Endothelial	YWHAG	0.853612	-0.130324	0.017	0.019	1	Down
04	Endothelial	P04_Endothelial	ABCC3	0.854269	0.129954	0.017	0.019	1	Up
04	Endothelial	P04_Endothelial	UBAC1	0.854471	0.220092	0.017	0.016	1	Up
04	Endothelial	P04_Endothelial	GTF2H4	0.855144	0.246573	0.017	0.016	1	Up
04	Endothelial	P04_Endothelial	RHOG	0.856239	-0.350965	0.017	0.019	1	Down
04	Endothelial	P04_Endothelial	ZFC3H1	0.856896	-0.31372	0.017	0.019	1	Down
04	Endothelial	P04_Endothelial	LZTS2	0.857498	-0.196237	0.017	0.016	1	Down
04	Endothelial	P04_Endothelial	COG4	0.857498	0.191714	0.017	0.016	1	Up
04	Endothelial	P04_Endothelial	AP2M1	0.857835	0.237968	0.017	0.016	1	Up
04	Endothelial	P04_Endothelial	TRIP12	0.858014	-0.30702	0.052	0.053	1	Down
04	Endothelial	P04_Endothelial	FAM91A1	0.858171	0.104303	0.017	0.016	1	Up
04	Endothelial	P04_Endothelial	EID1	0.858318	-0.115031	0.076	0.079	1	Down
04	Endothelial	P04_Endothelial	BECN1	0.858487	-0.184083	0.021	0.019	1	Down
04	Endothelial	P04_Endothelial	TXNL1	0.858487	-0.132783	0.021	0.019	1	Down
04	Endothelial	P04_Endothelial	ETFB	0.858508	0.377274	0.017	0.016	1	Up
04	Endothelial	P04_Endothelial	RNF19B	0.859181	0.177324	0.017	0.016	1	Up
04	Endothelial	P04_Endothelial	ENTPD4	0.859453	-0.359931	0.026	0.028	1	Down
04	Endothelial	P04_Endothelial	PAIP1	0.859517	0.216352	0.017	0.016	1	Up
04	Endothelial	P04_Endothelial	PAK4	0.859524	0.16771	0.017	0.019	1	Up
04	Endothelial	P04_Endothelial	MSL2	0.859718	-0.464705	0.021	0.019	1	Down
04	Endothelial	P04_Endothelial	ZNF217	0.859718	-0.165272	0.021	0.019	1	Down
04	Endothelial	P04_Endothelial	RBFOX2	0.859718	-0.198459	0.021	0.019	1	Down
04	Endothelial	P04_Endothelial	DCTN4	0.86095	-0.26196	0.021	0.019	1	Down
04	Endothelial	P04_Endothelial	SLFN5	0.861496	0.232794	0.017	0.019	1	Up
04	Endothelial	P04_Endothelial	ADCY4	0.861533	-0.143019	0.036	0.038	1	Down
04	Endothelial	P04_Endothelial	FAM111A	0.861566	-0.423094	0.021	0.019	1	Down
04	Endothelial	P04_Endothelial	BRD8	0.861874	0.10258	0.017	0.016	1	Up
04	Endothelial	P04_Endothelial	FTH1	0.862354	0.103512	0.201	0.195	1	Up
04	Endothelial	P04_Endothelial	C11orf24	0.862496	-0.757234	0.011	0.013	1	Down
04	Endothelial	P04_Endothelial	ARPC1A	0.863661	0.603206	0.014	0.013	1	Up
04	Endothelial	P04_Endothelial	LRP5	0.863661	0.611545	0.014	0.013	1	Up
04	Endothelial	P04_Endothelial	TNXB	0.863896	-0.176646	0.017	0.016	1	Down
04	Endothelial	P04_Endothelial	ZBTB33	0.864504	-0.979194	0.011	0.013	1	Down
04	Endothelial	P04_Endothelial	ZNF32	0.864906	-0.951524	0.011	0.013	1	Down
04	Endothelial	P04_Endothelial	ZBED1	0.865244	-0.286584	0.017	0.016	1	Down
04	Endothelial	P04_Endothelial	ORC2	0.865918	0.456485	0.014	0.013	1	Up
04	Endothelial	P04_Endothelial	WAPL	0.866255	-0.104685	0.017	0.016	1	Down
04	Endothelial	P04_Endothelial	TXNDC17	0.867266	-0.507552	0.017	0.016	1	Down
04	Endothelial	P04_Endothelial	CBFB	0.8673	-0.789232	0.021	0.022	1	Down
04	Endothelial	P04_Endothelial	CCNQ	0.867317	-0.412606	0.011	0.013	1	Down
04	Endothelial	P04_Endothelial	TMOD2	0.867418	0.472327	0.017	0.019	1	Up
04	Endothelial	P04_Endothelial	HEBP2	0.867423	0.513233	0.014	0.013	1	Up
04	Endothelial	P04_Endothelial	CPNE5	0.868121	-0.716292	0.011	0.013	1	Down
04	Endothelial	P04_Endothelial	TSEN34	0.868121	-0.630532	0.011	0.013	1	Down
04	Endothelial	P04_Endothelial	PSMA4	0.868176	0.446948	0.014	0.013	1	Up
04	Endothelial	P04_Endothelial	GSN	0.868615	-0.469057	0.017	0.016	1	Down
04	Endothelial	P04_Endothelial	MYH10	0.868615	-0.163362	0.017	0.016	1	Down
04	Endothelial	P04_Endothelial	MGAT4B	0.868925	-0.545357	0.011	0.013	1	Down
04	Endothelial	P04_Endothelial	ENPP1	0.868929	0.28136	0.014	0.013	1	Up
04	Endothelial	P04_Endothelial	MCMBP	0.86973	-0.447146	0.011	0.013	1	Down
04	Endothelial	P04_Endothelial	CNIH1	0.86973	-0.470079	0.011	0.013	1	Down
04	Endothelial	P04_Endothelial	IDUA	0.86973	-0.498782	0.011	0.013	1	Down
04	Endothelial	P04_Endothelial	MARCH5	0.870435	0.237847	0.014	0.013	1	Up
04	Endothelial	P04_Endothelial	PPP1R35	0.870435	0.254535	0.014	0.013	1	Up
04	Endothelial	P04_Endothelial	CMTR2	0.870435	0.401751	0.014	0.013	1	Up
04	Endothelial	P04_Endothelial	PCMT1	0.870534	-0.407586	0.011	0.013	1	Down
04	Endothelial	P04_Endothelial	MSANTD2	0.870534	-0.313303	0.011	0.013	1	Down
04	Endothelial	P04_Endothelial	ACAD11	0.870534	-0.742526	0.011	0.013	1	Down
04	Endothelial	P04_Endothelial	ANKIB1	0.870534	-0.728271	0.011	0.013	1	Down
04	Endothelial	P04_Endothelial	GNPTAB	0.870534	-0.507191	0.011	0.013	1	Down
04	Endothelial	P04_Endothelial	VCPKMT	0.870534	-0.550489	0.011	0.013	1	Down
04	Endothelial	P04_Endothelial	PPP1CB	0.870977	-0.473337	0.017	0.016	1	Down
04	Endothelial	P04_Endothelial	PAWR	0.871339	-0.696954	0.011	0.013	1	Down
04	Endothelial	P04_Endothelial	DHDDS	0.871339	-0.582866	0.011	0.013	1	Down
04	Endothelial	P04_Endothelial	SMYD2	0.871741	-0.386481	0.011	0.013	1	Down
04	Endothelial	P04_Endothelial	MAN1B1	0.871942	0.371279	0.014	0.013	1	Up
04	Endothelial	P04_Endothelial	CAMK2G	0.871942	0.266816	0.014	0.013	1	Up
04	Endothelial	P04_Endothelial	TTC31	0.872143	-0.345801	0.011	0.013	1	Down
04	Endothelial	P04_Endothelial	SMARCA5	0.872173	-0.186521	0.039	0.041	1	Down
04	Endothelial	P04_Endothelial	CNPPD1	0.872546	-0.324634	0.011	0.013	1	Down
04	Endothelial	P04_Endothelial	KLHDC8B	0.872695	0.432385	0.014	0.013	1	Up
04	Endothelial	P04_Endothelial	CRIPT	0.872695	0.162346	0.014	0.013	1	Up
04	Endothelial	P04_Endothelial	POLD4	0.872695	0.216065	0.014	0.013	1	Up
04	Endothelial	P04_Endothelial	ATG4B	0.872948	-0.414191	0.011	0.013	1	Down
04	Endothelial	P04_Endothelial	TMF1	0.872948	-0.342453	0.011	0.013	1	Down
04	Endothelial	P04_Endothelial	SCRIB	0.872948	-0.396078	0.011	0.013	1	Down
04	Endothelial	P04_Endothelial	NABP2	0.872948	-0.451563	0.011	0.013	1	Down
04	Endothelial	P04_Endothelial	PRSS8	0.872948	-0.372081	0.011	0.013	1	Down
04	Endothelial	P04_Endothelial	MAP1LC3A	0.872948	-0.350489	0.011	0.013	1	Down
04	Endothelial	P04_Endothelial	RNF6	0.873072	0.252945	0.014	0.013	1	Up
04	Endothelial	P04_Endothelial	KIAA1522	0.873351	-0.67597	0.011	0.013	1	Down
04	Endothelial	P04_Endothelial	SECISBP2L	0.873382	0.299508	0.026	0.028	1	Up
04	Endothelial	P04_Endothelial	ACTR10	0.873449	0.201882	0.014	0.013	1	Up
04	Endothelial	P04_Endothelial	TBC1D14	0.873753	-0.515073	0.011	0.013	1	Down
04	Endothelial	P04_Endothelial	SYDE1	0.873753	-0.291026	0.011	0.013	1	Down
04	Endothelial	P04_Endothelial	CMTM6	0.874156	-0.250863	0.011	0.013	1	Down
04	Endothelial	P04_Endothelial	MYO6	0.874187	0.247329	0.026	0.028	1	Up
04	Endothelial	P04_Endothelial	PIEZO1	0.874364	0.227626	0.03	0.028	1	Up
04	Endothelial	P04_Endothelial	TRAPPC1	0.874558	-0.517077	0.011	0.013	1	Down
04	Endothelial	P04_Endothelial	PLEKHB2	0.874558	-0.718618	0.011	0.013	1	Down
04	Endothelial	P04_Endothelial	NDUFS3	0.874558	-0.596954	0.011	0.013	1	Down
04	Endothelial	P04_Endothelial	PTPRA	0.874956	-0.375765	0.014	0.013	1	Down
04	Endothelial	P04_Endothelial	AHR	0.874961	-0.531722	0.011	0.013	1	Down
04	Endothelial	P04_Endothelial	FOXP1	0.875164	-0.396242	0.021	0.022	1	Down
04	Endothelial	P04_Endothelial	RAB5A	0.875164	-0.308239	0.021	0.022	1	Down
04	Endothelial	P04_Endothelial	EMC2	0.875364	-0.194926	0.011	0.013	1	Down
04	Endothelial	P04_Endothelial	VHL	0.87571	0.184822	0.014	0.013	1	Up
04	Endothelial	P04_Endothelial	ZNF318	0.875766	-0.22858	0.011	0.013	1	Down
04	Endothelial	P04_Endothelial	UHRF2	0.87577	-0.380145	0.021	0.022	1	Down
04	Endothelial	P04_Endothelial	BIRC6	0.876163	0.272807	0.03	0.028	1	Up
04	Endothelial	P04_Endothelial	TMEM41B	0.876169	-0.29458	0.011	0.013	1	Down
04	Endothelial	P04_Endothelial	CMC4	0.876169	-0.205863	0.011	0.013	1	Down
04	Endothelial	P04_Endothelial	MPC1	0.876464	0.148605	0.014	0.013	1	Up
04	Endothelial	P04_Endothelial	CDR2	0.876464	0.216175	0.014	0.013	1	Up
04	Endothelial	P04_Endothelial	FUBP1	0.876678	-0.433756	0.021	0.022	1	Down
04	Endothelial	P04_Endothelial	SLC4A7	0.876841	-0.113505	0.014	0.013	1	Down
04	Endothelial	P04_Endothelial	CALML5	0.876981	-0.343443	0.021	0.022	1	Down
04	Endothelial	P04_Endothelial	ACVR1	0.877219	-0.193271	0.014	0.013	1	Down
04	Endothelial	P04_Endothelial	BLMH	0.877377	-0.405654	0.011	0.013	1	Down
04	Endothelial	P04_Endothelial	GTF2H1	0.877596	0.218147	0.014	0.013	1	Up
04	Endothelial	P04_Endothelial	ENTPD6	0.87778	-0.616211	0.011	0.013	1	Down
04	Endothelial	P04_Endothelial	RHOBTB3	0.878175	0.833871	0.01	0.009	1	Up
04	Endothelial	P04_Endothelial	TOR1AIP2	0.878183	-0.160579	0.011	0.013	1	Down
04	Endothelial	P04_Endothelial	PRDX1	0.878586	-0.196331	0.011	0.013	1	Down
04	Endothelial	P04_Endothelial	CTTN	0.87873	-0.110276	0.07	0.072	1	Down
04	Endothelial	P04_Endothelial	SLCO3A1	0.879101	-0.209637	0.021	0.022	1	Down
04	Endothelial	P04_Endothelial	FSIP1	0.879104	-0.130771	0.014	0.013	1	Down
04	Endothelial	P04_Endothelial	RALA	0.879392	-0.188783	0.011	0.013	1	Down
04	Endothelial	P04_Endothelial	EIF2S1	0.87942	-0.912757	0.017	0.016	1	Down
04	Endothelial	P04_Endothelial	PDHA1	0.879795	-0.24322	0.011	0.013	1	Down
04	Endothelial	P04_Endothelial	GATD1	0.879859	-0.151563	0.014	0.013	1	Down
04	Endothelial	P04_Endothelial	MKNK1	0.880198	-0.168193	0.011	0.013	1	Down
04	Endothelial	P04_Endothelial	FYTTD1	0.880198	-0.119562	0.011	0.013	1	Down
04	Endothelial	P04_Endothelial	CRTC2	0.880533	0.2238	0.03	0.028	1	Up
04	Endothelial	P04_Endothelial	ZNF385A	0.880784	0.747039	0.01	0.009	1	Up
04	Endothelial	P04_Endothelial	TBRG4	0.880991	-0.203524	0.014	0.013	1	Down
04	Endothelial	P04_Endothelial	FARSA	0.880991	0.106352	0.014	0.013	1	Up
04	Endothelial	P04_Endothelial	ZHX3	0.881219	0.726462	0.01	0.009	1	Up
04	Endothelial	P04_Endothelial	PLAUR	0.88181	-0.138528	0.011	0.013	1	Down
04	Endothelial	P04_Endothelial	TRAPPC3	0.882142	-0.137057	0.03	0.031	1	Down
04	Endothelial	P04_Endothelial	PRRC2B	0.882435	-0.118553	0.021	0.022	1	Down
04	Endothelial	P04_Endothelial	THSD1	0.882501	-0.473696	0.014	0.013	1	Down
04	Endothelial	P04_Endothelial	MAPK8	0.882501	-0.263633	0.014	0.013	1	Down
04	Endothelial	P04_Endothelial	NINJ1	0.882525	0.815478	0.01	0.009	1	Up
04	Endothelial	P04_Endothelial	PSMA2	0.882617	0.1055	0.011	0.013	1	Up
04	Endothelial	P04_Endothelial	MS4A7	0.882617	0.115527	0.011	0.013	1	Up
04	Endothelial	P04_Endothelial	NSA2	0.882878	-0.557196	0.014	0.013	1	Down
04	Endothelial	P04_Endothelial	UBE2G2	0.882926	-0.158398	0.033	0.031	1	Down
04	Endothelial	P04_Endothelial	TIMM10B	0.88302	0.118259	0.011	0.013	1	Up
04	Endothelial	P04_Endothelial	MICU2	0.88302	0.244511	0.011	0.013	1	Up
04	Endothelial	P04_Endothelial	FRY	0.883395	0.443073	0.01	0.009	1	Up
04	Endothelial	P04_Endothelial	KAT7	0.883395	0.651305	0.01	0.009	1	Up
04	Endothelial	P04_Endothelial	ZNF121	0.883423	-0.123626	0.011	0.013	1	Down
04	Endothelial	P04_Endothelial	TIMP1	0.883463	0.164413	0.164	0.164	1	Up
04	Endothelial	P04_Endothelial	PITPNA	0.88423	0.221191	0.011	0.013	1	Up
04	Endothelial	P04_Endothelial	CREB3L2	0.884254	-0.485036	0.021	0.022	1	Down
04	Endothelial	P04_Endothelial	MOAP1	0.884265	0.678669	0.01	0.009	1	Up
04	Endothelial	P04_Endothelial	MID1IP1	0.884265	0.666054	0.01	0.009	1	Up
04	Endothelial	P04_Endothelial	TENT4A	0.884633	0.178755	0.011	0.013	1	Up
04	Endothelial	P04_Endothelial	PRPF39	0.88486	0.162816	0.021	0.022	1	Up
04	Endothelial	P04_Endothelial	B4GALT3	0.885037	0.222075	0.011	0.013	1	Up
04	Endothelial	P04_Endothelial	SDCBP	0.885037	0.262267	0.011	0.013	1	Up
04	Endothelial	P04_Endothelial	DMXL2	0.885037	0.243291	0.011	0.013	1	Up
04	Endothelial	P04_Endothelial	PARD3B	0.885136	0.357489	0.01	0.009	1	Up
04	Endothelial	P04_Endothelial	SMIM30	0.885136	0.518357	0.01	0.009	1	Up
04	Endothelial	P04_Endothelial	CHMP4A	0.885467	-0.356758	0.021	0.022	1	Down
04	Endothelial	P04_Endothelial	ECHDC1	0.885844	0.237529	0.011	0.013	1	Up
04	Endothelial	P04_Endothelial	CPOX	0.886007	-0.140621	0.01	0.009	1	Down
04	Endothelial	P04_Endothelial	TOR3A	0.886007	0.464232	0.01	0.009	1	Up
04	Endothelial	P04_Endothelial	OSBPL3	0.886007	0.409835	0.01	0.009	1	Up
04	Endothelial	P04_Endothelial	ALG9	0.886007	0.660665	0.01	0.009	1	Up
04	Endothelial	P04_Endothelial	BBS9	0.886277	-0.622618	0.014	0.013	1	Down
04	Endothelial	P04_Endothelial	SLC27A3	0.886651	0.500156	0.011	0.013	1	Up
04	Endothelial	P04_Endothelial	PRNP	0.886651	0.183103	0.011	0.013	1	Up
04	Endothelial	P04_Endothelial	ZFYVE19	0.886878	0.504903	0.01	0.009	1	Up
04	Endothelial	P04_Endothelial	ATPAF1	0.886878	0.410089	0.01	0.009	1	Up
04	Endothelial	P04_Endothelial	METRNL	0.886878	0.50769	0.01	0.009	1	Up
04	Endothelial	P04_Endothelial	DENND1B	0.886878	0.647922	0.01	0.009	1	Up
04	Endothelial	P04_Endothelial	ZXDC	0.886878	0.34777	0.01	0.009	1	Up
04	Endothelial	P04_Endothelial	DENND10	0.886878	0.323778	0.01	0.009	1	Up
04	Endothelial	P04_Endothelial	COPZ2	0.886878	0.29643	0.01	0.009	1	Up
04	Endothelial	P04_Endothelial	NAA25	0.887458	0.293185	0.011	0.013	1	Up
04	Endothelial	P04_Endothelial	IFI6	0.887749	0.375646	0.01	0.009	1	Up
04	Endothelial	P04_Endothelial	SCIN	0.887749	0.107882	0.01	0.009	1	Up
04	Endothelial	P04_Endothelial	MIIP	0.88862	0.539115	0.01	0.009	1	Up
04	Endothelial	P04_Endothelial	SRRT	0.88862	0.264431	0.01	0.009	1	Up
04	Endothelial	P04_Endothelial	GLE1	0.88862	0.10614	0.01	0.009	1	Up
04	Endothelial	P04_Endothelial	PGGHG	0.88862	-0.100318	0.01	0.009	1	Down
04	Endothelial	P04_Endothelial	ETHE1	0.88862	0.162207	0.01	0.009	1	Up
04	Endothelial	P04_Endothelial	ARMH3	0.889072	0.389335	0.011	0.013	1	Up
04	Endothelial	P04_Endothelial	DUSP16	0.8893	-0.898022	0.014	0.013	1	Down
04	Endothelial	P04_Endothelial	NIT2	0.889492	0.158863	0.01	0.009	1	Up
04	Endothelial	P04_Endothelial	ADCY1	0.889492	0.241627	0.01	0.009	1	Up
04	Endothelial	P04_Endothelial	NRCAM	0.889492	-0.386955	0.01	0.009	1	Down
04	Endothelial	P04_Endothelial	CD82	0.889492	0.198996	0.01	0.009	1	Up
04	Endothelial	P04_Endothelial	ZSCAN30	0.889492	0.168156	0.01	0.009	1	Up
04	Endothelial	P04_Endothelial	ITGA5	0.889543	0.206527	0.03	0.028	1	Up
04	Endothelial	P04_Endothelial	WLS	0.88988	0.467126	0.011	0.013	1	Up
04	Endothelial	P04_Endothelial	RNF139	0.889927	0.21695	0.01	0.009	1	Up
04	Endothelial	P04_Endothelial	TBCK	0.890363	0.279915	0.01	0.009	1	Up
04	Endothelial	P04_Endothelial	ZSWIM7	0.890363	0.151947	0.01	0.009	1	Up
04	Endothelial	P04_Endothelial	BBC3	0.890363	0.382692	0.01	0.009	1	Up
04	Endothelial	P04_Endothelial	ZNF160	0.890363	0.178305	0.01	0.009	1	Up
04	Endothelial	P04_Endothelial	SNF8	0.890604	-0.671487	0.024	0.025	1	Down
04	Endothelial	P04_Endothelial	HUS1	0.891235	-0.136806	0.01	0.009	1	Down
04	Endothelial	P04_Endothelial	ZNF414	0.891235	0.104088	0.01	0.009	1	Up
04	Endothelial	P04_Endothelial	NOL4L	0.89162	0.358577	0.026	0.025	1	Up
04	Endothelial	P04_Endothelial	PRKAG1	0.892106	-0.164856	0.01	0.009	1	Down
04	Endothelial	P04_Endothelial	TRIM37	0.892106	-0.485739	0.01	0.009	1	Down
04	Endothelial	P04_Endothelial	CFAP298	0.89244	0.302179	0.026	0.025	1	Up
04	Endothelial	P04_Endothelial	ATP13A4	0.892978	-0.199484	0.01	0.009	1	Down
04	Endothelial	P04_Endothelial	ALDH3A2	0.892978	-0.267973	0.01	0.009	1	Down
04	Endothelial	P04_Endothelial	CCL14	0.892978	-0.126609	0.01	0.009	1	Down
04	Endothelial	P04_Endothelial	TUBB6	0.892978	-0.241114	0.01	0.009	1	Down
04	Endothelial	P04_Endothelial	DPP7	0.892987	0.223329	0.026	0.025	1	Up
04	Endothelial	P04_Endothelial	ADAR	0.893074	-0.18975	0.068	0.069	1	Down
04	Endothelial	P04_Endothelial	SOAT1	0.89385	-0.229854	0.01	0.009	1	Down
04	Endothelial	P04_Endothelial	NDUFB3	0.89385	-0.194469	0.01	0.009	1	Down
04	Endothelial	P04_Endothelial	GAS8	0.89385	-0.464168	0.01	0.009	1	Down
04	Endothelial	P04_Endothelial	UBALD2	0.89385	-0.156031	0.01	0.009	1	Down
04	Endothelial	P04_Endothelial	MYH9	0.894528	-0.327284	0.099	0.094	1	Down
04	Endothelial	P04_Endothelial	GNAQ	0.894628	0.222369	0.026	0.025	1	Up
04	Endothelial	P04_Endothelial	TRAFD1	0.894722	-0.150858	0.01	0.009	1	Down
04	Endothelial	P04_Endothelial	SRA1	0.895595	-0.268338	0.01	0.009	1	Down
04	Endothelial	P04_Endothelial	ZNF317	0.895595	-0.186056	0.01	0.009	1	Down
04	Endothelial	P04_Endothelial	PMM1	0.895595	-0.193803	0.01	0.009	1	Down
04	Endothelial	P04_Endothelial	CBFA2T3	0.896467	-0.807387	0.01	0.009	1	Down
04	Endothelial	P04_Endothelial	ZNF557	0.896467	-0.537144	0.01	0.009	1	Down
04	Endothelial	P04_Endothelial	RFC2	0.896903	-0.399856	0.01	0.009	1	Down
04	Endothelial	P04_Endothelial	SPART	0.89734	-0.450564	0.01	0.009	1	Down
04	Endothelial	P04_Endothelial	TTC8	0.89734	-0.619518	0.01	0.009	1	Down
04	Endothelial	P04_Endothelial	FIP1L1	0.898212	-0.275765	0.01	0.009	1	Down
04	Endothelial	P04_Endothelial	DENND4C	0.898212	-0.873966	0.01	0.009	1	Down
04	Endothelial	P04_Endothelial	TSTD1	0.899085	-0.207028	0.01	0.009	1	Down
04	Endothelial	P04_Endothelial	GINM1	0.899085	-0.572562	0.01	0.009	1	Down
04	Endothelial	P04_Endothelial	KDM2A	0.899958	-0.516425	0.01	0.009	1	Down
04	Endothelial	P04_Endothelial	EDEM1	0.900653	0.159624	0.021	0.022	1	Up
04	Endothelial	P04_Endothelial	SOX4	0.90077	-0.287019	0.033	0.035	1	Down
04	Endothelial	P04_Endothelial	GUCY1A1	0.901626	-0.497686	0.024	0.025	1	Down
04	Endothelial	P04_Endothelial	ANAPC7	0.901704	-0.338593	0.01	0.009	1	Down
04	Endothelial	P04_Endothelial	SRM	0.9029	0.278203	0.039	0.038	1	Up
04	Endothelial	P04_Endothelial	WDR55	0.903008	-0.527075	0.015	0.016	1	Down
04	Endothelial	P04_Endothelial	GBP1	0.903113	0.118573	0.026	0.025	1	Up
04	Endothelial	P04_Endothelial	TNFAIP1	0.905238	0.507748	0.032	0.031	1	Up
04	Endothelial	P04_Endothelial	LAPTM4A	0.905579	0.137782	0.026	0.025	1	Up
04	Endothelial	P04_Endothelial	SH3BP2	0.906583	-0.655755	0.015	0.016	1	Down
04	Endothelial	P04_Endothelial	UPF3A	0.906941	-0.557258	0.015	0.016	1	Down
04	Endothelial	P04_Endothelial	DNAJC10	0.907003	-0.232362	0.024	0.025	1	Down
04	Endothelial	P04_Endothelial	TSPAN3	0.90788	0.127379	0.039	0.038	1	Up
04	Endothelial	P04_Endothelial	WASHC5	0.908014	-0.559262	0.015	0.016	1	Down
04	Endothelial	P04_Endothelial	TMUB2	0.908702	-0.263559	0.024	0.025	1	Down
04	Endothelial	P04_Endothelial	WRNIP1	0.90873	-0.545084	0.015	0.016	1	Down
04	Endothelial	P04_Endothelial	PRRC2C	0.910381	0.217008	0.03	0.031	1	Up
04	Endothelial	P04_Endothelial	REPS1	0.911592	-0.196647	0.015	0.016	1	Down
04	Endothelial	P04_Endothelial	SPG7	0.911634	0.512959	0.023	0.022	1	Up
04	Endothelial	P04_Endothelial	ANKH	0.91222	0.313906	0.023	0.022	1	Up
04	Endothelial	P04_Endothelial	GNPTG	0.912308	-0.358829	0.015	0.016	1	Down
04	Endothelial	P04_Endothelial	PNRC1	0.912791	-0.113976	0.082	0.079	1	Down
04	Endothelial	P04_Endothelial	ARL2	0.913024	-0.340267	0.015	0.016	1	Down
04	Endothelial	P04_Endothelial	DNMT1	0.913101	0.240388	0.023	0.022	1	Up
04	Endothelial	P04_Endothelial	GPBP1	0.913234	-0.340359	0.024	0.025	1	Down
04	Endothelial	P04_Endothelial	TAF11	0.913382	-0.270799	0.015	0.016	1	Down
04	Endothelial	P04_Endothelial	FMNL2	0.913687	0.224388	0.023	0.022	1	Up
04	Endothelial	P04_Endothelial	ACSL3	0.91374	-0.39107	0.015	0.016	1	Down
04	Endothelial	P04_Endothelial	HACE1	0.91374	-0.422636	0.015	0.016	1	Down
04	Endothelial	P04_Endothelial	CCN2	0.913998	-0.535833	0.037	0.038	1	Down
04	Endothelial	P04_Endothelial	ANKS1A	0.914098	-0.380778	0.015	0.016	1	Down
04	Endothelial	P04_Endothelial	GPATCH8	0.914098	-0.315248	0.015	0.016	1	Down
04	Endothelial	P04_Endothelial	MYLIP	0.914274	0.179108	0.023	0.022	1	Up
04	Endothelial	P04_Endothelial	APMAP	0.914576	0.127007	0.033	0.035	1	Up
04	Endothelial	P04_Endothelial	CD46	0.914741	-0.126755	0.043	0.041	1	Down
04	Endothelial	P04_Endothelial	SPTLC1	0.914814	-0.350231	0.015	0.016	1	Down
04	Endothelial	P04_Endothelial	STARD3	0.914901	-0.139026	0.026	0.025	1	Down
04	Endothelial	P04_Endothelial	GATAD1	0.915172	-0.305472	0.015	0.016	1	Down
04	Endothelial	P04_Endothelial	GLS	0.915889	-0.130768	0.015	0.016	1	Down
04	Endothelial	P04_Endothelial	GLRX5	0.915889	-0.364189	0.015	0.016	1	Down
04	Endothelial	P04_Endothelial	ERCC1	0.915889	-0.220714	0.015	0.016	1	Down
04	Endothelial	P04_Endothelial	MRVI1	0.917321	-0.266921	0.015	0.016	1	Down
04	Endothelial	P04_Endothelial	RSU1	0.91737	-0.158326	0.026	0.025	1	Down
04	Endothelial	P04_Endothelial	PSMB9	0.918925	0.153043	0.036	0.035	1	Up
04	Endothelial	P04_Endothelial	IFNGR2	0.919471	-0.110335	0.015	0.016	1	Down
04	Endothelial	P04_Endothelial	PXN	0.91997	-0.108592	0.043	0.041	1	Down
04	Endothelial	P04_Endothelial	NDRG1	0.920187	-0.221529	0.015	0.016	1	Down
04	Endothelial	P04_Endothelial	ARHGAP1	0.920187	-0.142802	0.015	0.016	1	Down
04	Endothelial	P04_Endothelial	LATS1	0.920187	-0.144651	0.015	0.016	1	Down
04	Endothelial	P04_Endothelial	ERP29	0.920187	-0.139501	0.015	0.016	1	Down
04	Endothelial	P04_Endothelial	S100A4	0.920733	0.186698	0.023	0.022	1	Up
04	Endothelial	P04_Endothelial	CAT	0.920904	-0.52527	0.015	0.016	1	Down
04	Endothelial	P04_Endothelial	XPO5	0.922337	-0.170284	0.015	0.016	1	Down
04	Endothelial	P04_Endothelial	RPRD1A	0.922337	-0.122278	0.015	0.016	1	Down
04	Endothelial	P04_Endothelial	RAB2A	0.922338	-0.160834	0.037	0.038	1	Down
04	Endothelial	P04_Endothelial	CAPN7	0.923771	0.196922	0.015	0.016	1	Up
04	Endothelial	P04_Endothelial	CSGALNACT1	0.924234	-0.286762	0.026	0.025	1	Down
04	Endothelial	P04_Endothelial	NDUFB9	0.924293	0.143573	0.024	0.025	1	Up
04	Endothelial	P04_Endothelial	LGMN	0.924485	-0.176754	0.055	0.057	1	Down
04	Endothelial	P04_Endothelial	SFT2D1	0.924847	0.20925	0.015	0.016	1	Up
04	Endothelial	P04_Endothelial	FBN1	0.925625	0.191081	0.048	0.047	1	Up
04	Endothelial	P04_Endothelial	ERICH1	0.926639	0.171514	0.015	0.016	1	Up
04	Endothelial	P04_Endothelial	ETS2	0.926728	-0.171311	0.043	0.041	1	Down
04	Endothelial	P04_Endothelial	SLC25A28	0.927357	0.185808	0.015	0.016	1	Up
04	Endothelial	P04_Endothelial	SNAI2	0.928265	0.313227	0.02	0.019	1	Up
04	Endothelial	P04_Endothelial	ATP11B	0.928373	0.132305	0.023	0.022	1	Up
04	Endothelial	P04_Endothelial	HDGF	0.928791	0.104835	0.015	0.016	1	Up
04	Endothelial	P04_Endothelial	SPATS2L	0.928791	0.292092	0.015	0.016	1	Up
04	Endothelial	P04_Endothelial	TBKBP1	0.929509	0.278343	0.015	0.016	1	Up
04	Endothelial	P04_Endothelial	COPS2	0.929696	-0.22492	0.028	0.028	1	Down
04	Endothelial	P04_Endothelial	ANXA2	0.931501	-0.103441	0.167	0.164	1	Down
04	Endothelial	P04_Endothelial	ALS2	0.931661	0.317915	0.015	0.016	1	Up
04	Endothelial	P04_Endothelial	NUDT3	0.931901	-0.32873	0.023	0.022	1	Down
04	Endothelial	P04_Endothelial	CYC1	0.932363	-0.282218	0.028	0.028	1	Down
04	Endothelial	P04_Endothelial	N4BP2L2	0.932363	-0.237542	0.028	0.028	1	Down
04	Endothelial	P04_Endothelial	PRSS23	0.93245	-0.261309	0.089	0.088	1	Down
04	Endothelial	P04_Endothelial	MUC3A	0.933163	-0.170422	0.028	0.028	1	Down
04	Endothelial	P04_Endothelial	SERINC1	0.93374	-0.242692	0.04	0.041	1	Down
04	Endothelial	P04_Endothelial	RAB7A	0.934814	-0.479481	0.018	0.019	1	Down
04	Endothelial	P04_Endothelial	SH2B3	0.934875	-0.144266	0.039	0.038	1	Down
04	Endothelial	P04_Endothelial	CXCL10	0.935262	0.492822	0.02	0.019	1	Up
04	Endothelial	P04_Endothelial	CSNK2A2	0.936217	0.189675	0.02	0.019	1	Up
04	Endothelial	P04_Endothelial	GCN1	0.936854	0.224895	0.02	0.019	1	Up
04	Endothelial	P04_Endothelial	XAF1	0.937075	0.135452	0.032	0.031	1	Up
04	Endothelial	P04_Endothelial	ARID5B	0.937698	-0.181278	0.028	0.028	1	Down
04	Endothelial	P04_Endothelial	C1QA	0.938232	-0.323824	0.028	0.028	1	Down
04	Endothelial	P04_Endothelial	SLMAP	0.938392	-0.430981	0.018	0.019	1	Down
04	Endothelial	P04_Endothelial	ZMIZ2	0.940355	0.102973	0.02	0.019	1	Up
04	Endothelial	P04_Endothelial	FBXO11	0.940355	-0.15192	0.02	0.019	1	Down
04	Endothelial	P04_Endothelial	CPSF6	0.940673	0.110893	0.02	0.019	1	Up
04	Endothelial	P04_Endothelial	ZNF680	0.940992	0.132812	0.02	0.019	1	Up
04	Endothelial	P04_Endothelial	NUMB	0.94131	0.11069	0.02	0.019	1	Up
04	Endothelial	P04_Endothelial	ARHGDIA	0.942265	0.130836	0.02	0.019	1	Up
04	Endothelial	P04_Endothelial	WDR13	0.942948	-0.812198	0.018	0.019	1	Down
04	Endothelial	P04_Endothelial	ZYX	0.943649	0.252519	0.063	0.063	1	Up
04	Endothelial	P04_Endothelial	B2M	0.944784	-0.10359	0.113	0.11	1	Down
04	Endothelial	P04_Endothelial	NAGK	0.944849	-0.749355	0.023	0.022	1	Down
04	Endothelial	P04_Endothelial	PPM1A	0.945552	-0.21281	0.018	0.019	1	Down
04	Endothelial	P04_Endothelial	ABTB1	0.946322	-0.669633	0.023	0.022	1	Down
04	Endothelial	P04_Endothelial	BICD1	0.946724	-0.124606	0.02	0.019	1	Down
04	Endothelial	P04_Endothelial	SMAD4	0.946854	-0.305255	0.018	0.019	1	Down
04	Endothelial	P04_Endothelial	CD68	0.947104	-0.241711	0.04	0.041	1	Down
04	Endothelial	P04_Endothelial	PTTG1IP	0.947194	0.209983	0.095	0.094	1	Up
04	Endothelial	P04_Endothelial	YWHAH	0.947505	-0.356209	0.018	0.019	1	Down
04	Endothelial	P04_Endothelial	MEA1	0.947831	-0.310546	0.018	0.019	1	Down
04	Endothelial	P04_Endothelial	UROS	0.947831	-0.239533	0.018	0.019	1	Down
04	Endothelial	P04_Endothelial	PLS3	0.947998	-0.349655	0.02	0.019	1	Down
04	Endothelial	P04_Endothelial	STK4	0.947998	-0.307419	0.02	0.019	1	Down
04	Endothelial	P04_Endothelial	MIF	0.950968	-0.245707	0.036	0.035	1	Down
04	Endothelial	P04_Endothelial	FSCN1	0.951822	-0.23168	0.02	0.019	1	Down
04	Endothelial	P04_Endothelial	LAMTOR1	0.952633	-0.177904	0.036	0.035	1	Down
04	Endothelial	P04_Endothelial	DNAJB4	0.952715	-0.113305	0.018	0.019	1	Down
04	Endothelial	P04_Endothelial	REEP5	0.952715	-0.179192	0.018	0.019	1	Down
04	Endothelial	P04_Endothelial	LPAR6	0.953362	0.215626	0.041	0.041	1	Up
04	Endothelial	P04_Endothelial	RMND1	0.953388	0.539789	0.016	0.016	1	Up
04	Endothelial	P04_Endothelial	STK24	0.953388	0.58737	0.016	0.016	1	Up
04	Endothelial	P04_Endothelial	MAT2B	0.953453	0.246381	0.028	0.028	1	Up
04	Endothelial	P04_Endothelial	EMD	0.954123	0.250883	0.029	0.028	1	Up
04	Endothelial	P04_Endothelial	SYTL2	0.954344	-0.144188	0.018	0.019	1	Down
04	Endothelial	P04_Endothelial	AKT3	0.954668	-0.227806	0.044	0.044	1	Down
04	Endothelial	P04_Endothelial	SNX13	0.955646	-0.235275	0.02	0.019	1	Down
04	Endothelial	P04_Endothelial	ARPC3	0.956189	0.506604	0.016	0.016	1	Up
04	Endothelial	P04_Endothelial	ARFRP1	0.956189	0.314104	0.016	0.016	1	Up
04	Endothelial	P04_Endothelial	MGRN1	0.956603	-0.508358	0.02	0.019	1	Down
04	Endothelial	P04_Endothelial	ZMYND11	0.958197	-0.403933	0.02	0.019	1	Down
04	Endothelial	P04_Endothelial	SCAF8	0.959691	0.427009	0.016	0.016	1	Up
04	Endothelial	P04_Endothelial	SPTBN1	0.959766	0.180409	0.041	0.041	1	Up
04	Endothelial	P04_Endothelial	CHKB	0.960209	-0.393116	0.018	0.019	1	Down
04	Endothelial	P04_Endothelial	C11orf58	0.961066	-0.41472	0.02	0.019	1	Down
04	Endothelial	P04_Endothelial	PLOD2	0.961092	0.32627	0.016	0.016	1	Up
04	Endothelial	P04_Endothelial	DYNC1I2	0.961235	0.15736	0.029	0.028	1	Up
04	Endothelial	P04_Endothelial	SNX6	0.961792	0.309927	0.016	0.016	1	Up
04	Endothelial	P04_Endothelial	BMP1	0.962172	-0.303037	0.039	0.038	1	Down
04	Endothelial	P04_Endothelial	CAST	0.962263	-0.244698	0.051	0.05	1	Down
04	Endothelial	P04_Endothelial	ZCRB1	0.96249	0.16493	0.018	0.019	1	Up
04	Endothelial	P04_Endothelial	CHMP1A	0.963193	0.136043	0.016	0.016	1	Up
04	Endothelial	P04_Endothelial	ANKRD40	0.963618	-0.560954	0.02	0.019	1	Down
04	Endothelial	P04_Endothelial	AHSA1	0.963894	0.10415	0.016	0.016	1	Up
04	Endothelial	P04_Endothelial	PIP4K2B	0.964244	0.372624	0.016	0.016	1	Up
04	Endothelial	P04_Endothelial	TSPAN15	0.964413	0.478763	0.028	0.028	1	Up
04	Endothelial	P04_Endothelial	ELMSAN1	0.96575	0.318345	0.018	0.019	1	Up
04	Endothelial	P04_Endothelial	NCOA1	0.96575	0.347911	0.018	0.019	1	Up
04	Endothelial	P04_Endothelial	ACTR1B	0.966076	0.301497	0.018	0.019	1	Up
04	Endothelial	P04_Endothelial	FRMD4A	0.966337	-0.610803	0.022	0.022	1	Down
04	Endothelial	P04_Endothelial	ZNF189	0.966402	0.248974	0.018	0.019	1	Up
04	Endothelial	P04_Endothelial	ITGB1BP1	0.966697	-0.327533	0.016	0.016	1	Down
04	Endothelial	P04_Endothelial	CREBL2	0.966938	-0.236156	0.022	0.022	1	Down
04	Endothelial	P04_Endothelial	ADA	0.967054	0.112571	0.018	0.019	1	Up
04	Endothelial	P04_Endothelial	ENC1	0.967839	-0.420314	0.022	0.022	1	Down
04	Endothelial	P04_Endothelial	PNPLA6	0.968357	-0.140622	0.031	0.031	1	Down
04	Endothelial	P04_Endothelial	SUPT7L	0.968799	-0.100215	0.016	0.016	1	Down
04	Endothelial	P04_Endothelial	PXDC1	0.969149	-0.149678	0.016	0.016	1	Down
04	Endothelial	P04_Endothelial	DAXX	0.9695	-0.30097	0.016	0.016	1	Down
04	Endothelial	P04_Endothelial	ZEB2	0.969972	-0.140301	0.045	0.044	1	Down
04	Endothelial	P04_Endothelial	STT3B	0.970236	-0.410208	0.036	0.035	1	Down
04	Endothelial	P04_Endothelial	FASN	0.971444	-0.287671	0.022	0.022	1	Down
04	Endothelial	P04_Endothelial	CYB5A	0.971815	-0.178006	0.034	0.035	1	Down
04	Endothelial	P04_Endothelial	TUT7	0.972303	-0.370835	0.016	0.016	1	Down
04	Endothelial	P04_Endothelial	SRP9	0.972537	-0.134986	0.034	0.035	1	Down
04	Endothelial	P04_Endothelial	TLN1	0.973004	-0.260489	0.016	0.016	1	Down
04	Endothelial	P04_Endothelial	CCDC14	0.973547	-0.237113	0.022	0.022	1	Down
04	Endothelial	P04_Endothelial	NDUFA13	0.974148	-0.427331	0.022	0.022	1	Down
04	Endothelial	P04_Endothelial	NUP62	0.974406	-0.191624	0.016	0.016	1	Down
04	Endothelial	P04_Endothelial	DNTTIP2	0.975457	-0.322016	0.016	0.016	1	Down
04	Endothelial	P04_Endothelial	MXRA5	0.975532	0.675561	0.018	0.019	1	Up
04	Endothelial	P04_Endothelial	ALG13	0.975647	0.459695	0.028	0.028	1	Up
04	Endothelial	P04_Endothelial	TNPO3	0.975651	-0.253543	0.022	0.022	1	Down
04	Endothelial	P04_Endothelial	CLK1	0.976654	0.10644	0.053	0.053	1	Up
04	Endothelial	P04_Endothelial	RELCH	0.97686	-0.54576	0.016	0.016	1	Down
04	Endothelial	P04_Endothelial	HNRNPUL1	0.977425	0.185276	0.038	0.038	1	Up
04	Endothelial	P04_Endothelial	SPAG9	0.977425	-0.44631	0.038	0.038	1	Down
04	Endothelial	P04_Endothelial	DMWD	0.978114	0.183354	0.04	0.041	1	Up
04	Endothelial	P04_Endothelial	TANC2	0.978356	-0.260499	0.022	0.022	1	Down
04	Endothelial	P04_Endothelial	CMPK1	0.980216	-0.108759	0.029	0.028	1	Down
04	Endothelial	P04_Endothelial	PML	0.980715	-0.511954	0.016	0.016	1	Down
04	Endothelial	P04_Endothelial	FAM126A	0.981417	-0.580578	0.016	0.016	1	Down
04	Endothelial	P04_Endothelial	EIF4EBP1	0.981484	0.86093	0.013	0.013	1	Up
04	Endothelial	P04_Endothelial	ANKRD12	0.981767	-0.633983	0.016	0.016	1	Down
04	Endothelial	P04_Endothelial	EDEM2	0.982819	-0.516623	0.016	0.016	1	Down
04	Endothelial	P04_Endothelial	PREX1	0.982819	-1.12198	0.016	0.016	1	Down
04	Endothelial	P04_Endothelial	VPS45	0.983459	0.237758	0.025	0.025	1	Up
04	Endothelial	P04_Endothelial	TNFAIP2	0.984335	-0.360893	0.038	0.038	1	Down
04	Endothelial	P04_Endothelial	ZNF638	0.984503	-0.328801	0.032	0.031	1	Down
04	Endothelial	P04_Endothelial	UBR3	0.985423	0.549379	0.013	0.013	1	Up
04	Endothelial	P04_Endothelial	CSTF3	0.986171	0.109868	0.022	0.022	1	Up
04	Endothelial	P04_Endothelial	RHOT1	0.986605	0.224455	0.013	0.013	1	Up
04	Endothelial	P04_Endothelial	TOR1A	0.987787	0.226487	0.013	0.013	1	Up
04	Endothelial	P04_Endothelial	PLPBP	0.988575	0.258658	0.013	0.013	1	Up
04	Endothelial	P04_Endothelial	WDR60	0.989363	0.237856	0.013	0.013	1	Up
04	Endothelial	P04_Endothelial	GNL1	0.989363	0.135573	0.013	0.013	1	Up
04	Endothelial	P04_Endothelial	FABP5	0.989363	0.240928	0.013	0.013	1	Up
04	Endothelial	P04_Endothelial	ELF2	0.99015	0.27616	0.013	0.013	1	Up
04	Endothelial	P04_Endothelial	ASH1L	0.990187	-0.181851	0.025	0.025	1	Down
04	Endothelial	P04_Endothelial	PSMB8	0.990362	0.101896	0.034	0.035	1	Up
04	Endothelial	P04_Endothelial	NARF	0.991332	0.16981	0.013	0.013	1	Up
04	Endothelial	P04_Endothelial	PRKDC	0.991582	0.176562	0.022	0.022	1	Up
04	Endothelial	P04_Endothelial	B4GALT2	0.991726	-0.749344	0.013	0.013	1	Down
04	Endothelial	P04_Endothelial	PARD3	0.991726	-0.468688	0.013	0.013	1	Down
04	Endothelial	P04_Endothelial	MAP3K1	0.991726	0.211516	0.013	0.013	1	Up
04	Endothelial	P04_Endothelial	SWAP70	0.992514	0.163673	0.013	0.013	1	Up
04	Endothelial	P04_Endothelial	RASSF2	0.992991	-0.507664	0.025	0.025	1	Down
04	Endothelial	P04_Endothelial	EHMT2	0.993302	-0.433137	0.013	0.013	1	Down
04	Endothelial	P04_Endothelial	NUCB2	0.993302	0.231664	0.013	0.013	1	Up
04	Endothelial	P04_Endothelial	LRIG1	0.993386	0.196291	0.022	0.022	1	Up
04	Endothelial	P04_Endothelial	ARHGAP29	0.99378	-0.215449	0.038	0.038	1	Down
04	Endothelial	P04_Endothelial	GBP2	0.994112	-0.256828	0.025	0.025	1	Down
04	Endothelial	P04_Endothelial	CYB5B	0.994393	-0.391843	0.025	0.025	1	Down
04	Endothelial	P04_Endothelial	RXRA	0.994458	0.173541	0.034	0.035	1	Up
04	Endothelial	P04_Endothelial	VPS39	0.994878	-0.726208	0.013	0.013	1	Down
04	Endothelial	P04_Endothelial	ADNP	0.994878	-0.121367	0.013	0.013	1	Down
04	Endothelial	P04_Endothelial	MAP3K3	0.995234	-0.193889	0.025	0.025	1	Down
04	Endothelial	P04_Endothelial	THOC5	0.995666	-0.79648	0.013	0.013	1	Down
04	Endothelial	P04_Endothelial	FURIN	0.997242	-0.190203	0.013	0.013	1	Down
04	Endothelial	P04_Endothelial	KRCC1	0.997242	-0.319965	0.013	0.013	1	Down
04	Endothelial	P04_Endothelial	RUFY3	0.997242	-0.33756	0.013	0.013	1	Down
04	Endothelial	P04_Endothelial	SDCCAG8	0.99803	-0.317527	0.013	0.013	1	Down
04	Endothelial	P04_Endothelial	TESK1	0.99803	-0.409934	0.013	0.013	1	Down
04	Endothelial	P04_Endothelial	ZNF516	0.99803	-0.501554	0.013	0.013	1	Down
04	Endothelial	P04_Endothelial	SSR1	0.998424	-0.115983	0.013	0.013	1	Down
04	Endothelial	P04_Endothelial	SUMF1	0.998818	-0.501655	0.013	0.013	1	Down
04	Endothelial	P04_Endothelial	OXNAD1	0.998818	-0.348913	0.013	0.013	1	Down
04	Endothelial	P04_Endothelial	TRANK1	0.998818	-0.79017	0.013	0.013	1	Down
04	Endothelial	P04_Endothelial	GHITM	0.998818	-0.23808	0.013	0.013	1	Down
04	Endothelial	P04_Endothelial	CLEC1A	0.998818	-0.314191	0.013	0.013	1	Down
04	Endothelial	P04_Endothelial	TEFM	0.998818	-0.201353	0.013	0.013	1	Down
04	Endothelial	P04_Endothelial	DNAJB1	0.998818	-0.281227	0.013	0.013	1	Down
04	Endothelial	P04_Endothelial	ACADVL	0.999212	-0.318291	0.013	0.013	1	Down
04	Endothelial	P04_Endothelial	GSTK1	0.999361	-0.597504	0.045	0.044	1	Down
04	Endothelial	P04_Endothelial	MAN2A2	0.999606	-0.204288	0.013	0.013	1	Down
04	Endothelial	P04_Endothelial	FAM193A	1	-0.541892	0.013	0.013	1	Down
04	Endothelial	P04_Endothelial	PRR14L	1	-0.238322	0.013	0.013	1	Down
04	Lymphatic	P04_Lymphatic	NDUFB2	0.00277102	-10.2645	0	0.333	1	Down
04	Lymphatic	P04_Lymphatic	LUC7L	0.00277102	-9.50154	0	0.333	1	Down
04	Lymphatic	P04_Lymphatic	CLSTN1	0.0167617	-8.82118	0	0.222	1	Down
04	Lymphatic	P04_Lymphatic	PADI2	0.0167617	-8.13275	0	0.222	1	Down
04	Lymphatic	P04_Lymphatic	UHMK1	0.0167617	-8.9192	0	0.222	1	Down
04	Lymphatic	P04_Lymphatic	DARS2	0.0167617	-8.39364	0	0.222	1	Down
04	Lymphatic	P04_Lymphatic	GLUL	0.0167617	-8.13275	0	0.222	1	Down
04	Lymphatic	P04_Lymphatic	TMEM63A	0.0167617	-9.3756	0	0.222	1	Down
04	Lymphatic	P04_Lymphatic	COX20	0.0167617	-8.88636	0	0.222	1	Down
04	Lymphatic	P04_Lymphatic	E2F6	0.0167617	-8.68803	0	0.222	1	Down
04	Lymphatic	P04_Lymphatic	PUM2	0.0167617	-8.19162	0	0.222	1	Down
04	Lymphatic	P04_Lymphatic	GCC2	0.0167617	-8.33039	0	0.222	1	Down
04	Lymphatic	P04_Lymphatic	TRAK2	0.0167617	-8.87842	0	0.222	1	Down
04	Lymphatic	P04_Lymphatic	MLPH	0.0167617	-8.1982	0	0.222	1	Down
04	Lymphatic	P04_Lymphatic	MAP4	0.0167617	-8.74575	0	0.222	1	Down
04	Lymphatic	P04_Lymphatic	GNL3	0.0167617	-8.74575	0	0.222	1	Down
04	Lymphatic	P04_Lymphatic	PDE4D	0.0167617	-8.78191	0	0.222	1	Down
04	Lymphatic	P04_Lymphatic	GTF2H4	0.0167617	-8.32439	0	0.222	1	Down
04	Lymphatic	P04_Lymphatic	ARF5	0.0167617	-9.11516	0	0.222	1	Down
04	Lymphatic	P04_Lymphatic	PRKDC	0.0167617	-8.19162	0	0.222	1	Down
04	Lymphatic	P04_Lymphatic	FAM13C	0.0167617	-8.39364	0	0.222	1	Down
04	Lymphatic	P04_Lymphatic	MYOF	0.0167617	-8.33039	0	0.222	1	Down
04	Lymphatic	P04_Lymphatic	CALHM2	0.0167617	-8.39364	0	0.222	1	Down
04	Lymphatic	P04_Lymphatic	IFITM3	0.0167617	-8.70591	0	0.222	1	Down
04	Lymphatic	P04_Lymphatic	SLC3A2	0.0167617	-9.11516	0	0.222	1	Down
04	Lymphatic	P04_Lymphatic	RESF1	0.0167617	-9.13302	0	0.222	1	Down
04	Lymphatic	P04_Lymphatic	DAD1	0.0167617	-8.72836	0	0.222	1	Down
04	Lymphatic	P04_Lymphatic	ITGAX	0.0167617	-8.69692	0	0.222	1	Down
04	Lymphatic	P04_Lymphatic	MMP2	0.0167617	-8.1982	0	0.222	1	Down
04	Lymphatic	P04_Lymphatic	PSMB10	0.0167617	-8.73857	0	0.222	1	Down
04	Lymphatic	P04_Lymphatic	RAB11FIP4	0.0167617	-8.13275	0	0.222	1	Down
04	Lymphatic	P04_Lymphatic	CDK5RAP3	0.0167617	-8.82118	0	0.222	1	Down
04	Lymphatic	P04_Lymphatic	KHSRP	0.0167617	-8.19162	0	0.222	1	Down
04	Lymphatic	P04_Lymphatic	VASP	0.0167617	-9.37345	0	0.222	1	Down
04	Lymphatic	P04_Lymphatic	SERINC3	0.0167617	-8.68803	0	0.222	1	Down
04	Lymphatic	P04_Lymphatic	PSMA7	0.0167617	-8.69692	0	0.222	1	Down
04	Lymphatic	P04_Lymphatic	LYZ	0.018447	-3.29638	0.038	0.333	1	Down
04	Lymphatic	P04_Lymphatic	MAP3K3	0.0221249	-2.98165	0.038	0.333	1	Down
04	Lymphatic	P04_Lymphatic	NUPR1	0.0264248	-2.56033	0.038	0.333	1	Down
04	Lymphatic	P04_Lymphatic	COL6A1	0.0507791	-2.89585	0.077	0.333	1	Down
04	Lymphatic	P04_Lymphatic	MT-CO3	0.0806878	0.949991	0.885	0.444	1	Up
04	Lymphatic	P04_Lymphatic	MTHFD2	0.0873124	-3.04604	0.038	0.222	1	Down
04	Lymphatic	P04_Lymphatic	TNXB	0.0873124	-2.67199	0.038	0.222	1	Down
04	Lymphatic	P04_Lymphatic	OGDH	0.0873124	-3.24864	0.038	0.222	1	Down
04	Lymphatic	P04_Lymphatic	C3	0.0873124	-3.25681	0.038	0.222	1	Down
04	Lymphatic	P04_Lymphatic	TMEM185A	0.0873124	-2.98805	0.038	0.222	1	Down
04	Lymphatic	P04_Lymphatic	DOCK1	0.0881388	-1.76693	0.077	0.333	1	Down
04	Lymphatic	P04_Lymphatic	ANXA2	0.0940374	8.11387	0.269	0	1	Up
04	Lymphatic	P04_Lymphatic	AGRN	0.102196	-8.11905	0	0.111	1	Down
04	Lymphatic	P04_Lymphatic	INTS11	0.102196	-8.12587	0	0.111	1	Down
04	Lymphatic	P04_Lymphatic	TNFRSF14	0.102196	-7.62997	0	0.111	1	Down
04	Lymphatic	P04_Lymphatic	PIK3CD	0.102196	-7.62997	0	0.111	1	Down
04	Lymphatic	P04_Lymphatic	CENPS	0.102196	-7.26809	0	0.111	1	Down
04	Lymphatic	P04_Lymphatic	MFN2	0.102196	-7.62997	0	0.111	1	Down
04	Lymphatic	P04_Lymphatic	DDI2	0.102196	-7.26809	0	0.111	1	Down
04	Lymphatic	P04_Lymphatic	NECAP2	0.102196	-7.26809	0	0.111	1	Down
04	Lymphatic	P04_Lymphatic	CROCC	0.102196	-7.62997	0	0.111	1	Down
04	Lymphatic	P04_Lymphatic	NBL1	0.102196	-7.26809	0	0.111	1	Down
04	Lymphatic	P04_Lymphatic	TCEA3	0.102196	-7.26809	0	0.111	1	Down
04	Lymphatic	P04_Lymphatic	ELOA	0.102196	-7.1543	0	0.111	1	Down
04	Lymphatic	P04_Lymphatic	TMEM200B	0.102196	-7.26809	0	0.111	1	Down
04	Lymphatic	P04_Lymphatic	LCK	0.102196	-7.62997	0	0.111	1	Down
04	Lymphatic	P04_Lymphatic	ZNF362	0.102196	-9.08446	0	0.111	1	Down
04	Lymphatic	P04_Lymphatic	AGO3	0.102196	-7.26809	0	0.111	1	Down
04	Lymphatic	P04_Lymphatic	MEAF6	0.102196	-7.14071	0	0.111	1	Down
04	Lymphatic	P04_Lymphatic	MYCBP	0.102196	-8.25451	0	0.111	1	Down
04	Lymphatic	P04_Lymphatic	SMAP2	0.102196	-7.14071	0	0.111	1	Down
04	Lymphatic	P04_Lymphatic	CTPS1	0.102196	-7.14071	0	0.111	1	Down
04	Lymphatic	P04_Lymphatic	PPIH	0.102196	-7.14071	0	0.111	1	Down
04	Lymphatic	P04_Lymphatic	PRPF38A	0.102196	-7.1543	0	0.111	1	Down
04	Lymphatic	P04_Lymphatic	CPT2	0.102196	-7.1543	0	0.111	1	Down
04	Lymphatic	P04_Lymphatic	MAGOH	0.102196	-7.51035	0	0.111	1	Down
04	Lymphatic	P04_Lymphatic	SSBP3	0.102196	-8.11905	0	0.111	1	Down
04	Lymphatic	P04_Lymphatic	MYSM1	0.102196	-7.51035	0	0.111	1	Down
04	Lymphatic	P04_Lymphatic	WLS	0.102196	-7.51035	0	0.111	1	Down
04	Lymphatic	P04_Lymphatic	ANKRD13C	0.102196	-7.14071	0	0.111	1	Down
04	Lymphatic	P04_Lymphatic	RABGGTB	0.102196	-7.1543	0	0.111	1	Down
04	Lymphatic	P04_Lymphatic	ZNHIT6	0.102196	-8.10552	0	0.111	1	Down
04	Lymphatic	P04_Lymphatic	SELENOF	0.102196	-7.1543	0	0.111	1	Down
04	Lymphatic	P04_Lymphatic	HS2ST1	0.102196	-7.14071	0	0.111	1	Down
04	Lymphatic	P04_Lymphatic	GBP2	0.102196	-7.14071	0	0.111	1	Down
04	Lymphatic	P04_Lymphatic	LRRC8C	0.102196	-7.1543	0	0.111	1	Down
04	Lymphatic	P04_Lymphatic	TMED5	0.102196	-7.51035	0	0.111	1	Down
04	Lymphatic	P04_Lymphatic	GCLM	0.102196	-7.1543	0	0.111	1	Down
04	Lymphatic	P04_Lymphatic	CLCC1	0.102196	-7.26809	0	0.111	1	Down
04	Lymphatic	P04_Lymphatic	DRAM2	0.102196	-7.1543	0	0.111	1	Down
04	Lymphatic	P04_Lymphatic	APH1A	0.102196	-7.14071	0	0.111	1	Down
04	Lymphatic	P04_Lymphatic	RFX5	0.102196	-8.09211	0	0.111	1	Down
04	Lymphatic	P04_Lymphatic	POGZ	0.102196	-7.26809	0	0.111	1	Down
04	Lymphatic	P04_Lymphatic	RORC	0.102196	-7.51035	0	0.111	1	Down
04	Lymphatic	P04_Lymphatic	S100A16	0.102196	-7.51035	0	0.111	1	Down
04	Lymphatic	P04_Lymphatic	SLC27A3	0.102196	-7.62997	0	0.111	1	Down
04	Lymphatic	P04_Lymphatic	UBE2Q1	0.102196	-8.09211	0	0.111	1	Down
04	Lymphatic	P04_Lymphatic	KHDC4	0.102196	-7.62997	0	0.111	1	Down
04	Lymphatic	P04_Lymphatic	RAB25	0.102196	-7.14071	0	0.111	1	Down
04	Lymphatic	P04_Lymphatic	GLMP	0.102196	-9.16728	0	0.111	1	Down
04	Lymphatic	P04_Lymphatic	HDGF	0.102196	-7.1543	0	0.111	1	Down
04	Lymphatic	P04_Lymphatic	MNDA	0.102196	-8.10552	0	0.111	1	Down
04	Lymphatic	P04_Lymphatic	TAGLN2	0.102196	-8.09211	0	0.111	1	Down
04	Lymphatic	P04_Lymphatic	NIT1	0.102196	-7.51035	0	0.111	1	Down
04	Lymphatic	P04_Lymphatic	MGST3	0.102196	-8.09211	0	0.111	1	Down
04	Lymphatic	P04_Lymphatic	PRRC2C	0.102196	-7.62997	0	0.111	1	Down
04	Lymphatic	P04_Lymphatic	RC3H1	0.102196	-7.14071	0	0.111	1	Down
04	Lymphatic	P04_Lymphatic	FAM20B	0.102196	-8.09211	0	0.111	1	Down
04	Lymphatic	P04_Lymphatic	NEK7	0.102196	-7.26809	0	0.111	1	Down
04	Lymphatic	P04_Lymphatic	PPP1R15B	0.102196	-7.51035	0	0.111	1	Down
04	Lymphatic	P04_Lymphatic	DSTYK	0.102196	-7.62997	0	0.111	1	Down
04	Lymphatic	P04_Lymphatic	MAPKAPK2	0.102196	-7.1543	0	0.111	1	Down
04	Lymphatic	P04_Lymphatic	PPP2R5A	0.102196	-7.26809	0	0.111	1	Down
04	Lymphatic	P04_Lymphatic	LYPLAL1	0.102196	-7.1543	0	0.111	1	Down
04	Lymphatic	P04_Lymphatic	EPRS	0.102196	-7.62997	0	0.111	1	Down
04	Lymphatic	P04_Lymphatic	BPNT1	0.102196	-7.1543	0	0.111	1	Down
04	Lymphatic	P04_Lymphatic	SDE2	0.102196	-7.1543	0	0.111	1	Down
04	Lymphatic	P04_Lymphatic	RNF187	0.102196	-8.09211	0	0.111	1	Down
04	Lymphatic	P04_Lymphatic	GALNT2	0.102196	-7.51035	0	0.111	1	Down
04	Lymphatic	P04_Lymphatic	ARV1	0.102196	-8.61941	0	0.111	1	Down
04	Lymphatic	P04_Lymphatic	NTPCR	0.102196	-7.1543	0	0.111	1	Down
04	Lymphatic	P04_Lymphatic	PCNX2	0.102196	-7.62997	0	0.111	1	Down
04	Lymphatic	P04_Lymphatic	AHCTF1	0.102196	-7.51035	0	0.111	1	Down
04	Lymphatic	P04_Lymphatic	LAPTM4A	0.102196	-7.1543	0	0.111	1	Down
04	Lymphatic	P04_Lymphatic	ADCY3	0.102196	-7.14071	0	0.111	1	Down
04	Lymphatic	P04_Lymphatic	HADHB	0.102196	-7.1543	0	0.111	1	Down
04	Lymphatic	P04_Lymphatic	CAD	0.102196	-7.14071	0	0.111	1	Down
04	Lymphatic	P04_Lymphatic	EIF2AK2	0.102196	-8.17451	0	0.111	1	Down
04	Lymphatic	P04_Lymphatic	LRPPRC	0.102196	-8.17451	0	0.111	1	Down
04	Lymphatic	P04_Lymphatic	CAMKMT	0.102196	-7.14071	0	0.111	1	Down
04	Lymphatic	P04_Lymphatic	CRIPT	0.102196	-7.26809	0	0.111	1	Down
04	Lymphatic	P04_Lymphatic	EPCAM	0.102196	-7.51035	0	0.111	1	Down
04	Lymphatic	P04_Lymphatic	PSME4	0.102196	-7.26809	0	0.111	1	Down
04	Lymphatic	P04_Lymphatic	PUS10	0.102196	-7.14071	0	0.111	1	Down
04	Lymphatic	P04_Lymphatic	PEX13	0.102196	-8.25451	0	0.111	1	Down
04	Lymphatic	P04_Lymphatic	VPS54	0.102196	-7.14071	0	0.111	1	Down
04	Lymphatic	P04_Lymphatic	MOGS	0.102196	-7.62997	0	0.111	1	Down
04	Lymphatic	P04_Lymphatic	PCGF1	0.102196	-7.51035	0	0.111	1	Down
04	Lymphatic	P04_Lymphatic	KCMF1	0.102196	-7.14071	0	0.111	1	Down
04	Lymphatic	P04_Lymphatic	C2orf68	0.102196	-7.62997	0	0.111	1	Down
04	Lymphatic	P04_Lymphatic	REV1	0.102196	-9.08446	0	0.111	1	Down
04	Lymphatic	P04_Lymphatic	CNOT11	0.102196	-7.62997	0	0.111	1	Down
04	Lymphatic	P04_Lymphatic	SLC20A1	0.102196	-7.1543	0	0.111	1	Down
04	Lymphatic	P04_Lymphatic	FMNL2	0.102196	-7.1543	0	0.111	1	Down
04	Lymphatic	P04_Lymphatic	UBR3	0.102196	-7.51035	0	0.111	1	Down
04	Lymphatic	P04_Lymphatic	GORASP2	0.102196	-8.09211	0	0.111	1	Down
04	Lymphatic	P04_Lymphatic	PLEKHA3	0.102196	-7.14071	0	0.111	1	Down
04	Lymphatic	P04_Lymphatic	CALCRL	0.102196	-8.09211	0	0.111	1	Down
04	Lymphatic	P04_Lymphatic	ANKRD44	0.102196	-7.62997	0	0.111	1	Down
04	Lymphatic	P04_Lymphatic	COQ10B	0.102196	-7.1543	0	0.111	1	Down
04	Lymphatic	P04_Lymphatic	MARS2	0.102196	-7.1543	0	0.111	1	Down
04	Lymphatic	P04_Lymphatic	BMPR2	0.102196	-8.10552	0	0.111	1	Down
04	Lymphatic	P04_Lymphatic	CPS1	0.102196	-8.11905	0	0.111	1	Down
04	Lymphatic	P04_Lymphatic	TNS1	0.102196	-7.1543	0	0.111	1	Down
04	Lymphatic	P04_Lymphatic	TTLL4	0.102196	-7.14071	0	0.111	1	Down
04	Lymphatic	P04_Lymphatic	ABCB6	0.102196	-7.26809	0	0.111	1	Down
04	Lymphatic	P04_Lymphatic	PDE6D	0.102196	-7.14071	0	0.111	1	Down
04	Lymphatic	P04_Lymphatic	USP40	0.102196	-8.25451	0	0.111	1	Down
04	Lymphatic	P04_Lymphatic	COPS8	0.102196	-9.08446	0	0.111	1	Down
04	Lymphatic	P04_Lymphatic	MTERF4	0.102196	-8.11905	0	0.111	1	Down
04	Lymphatic	P04_Lymphatic	HDLBP	0.102196	-7.26809	0	0.111	1	Down
04	Lymphatic	P04_Lymphatic	ING5	0.102196	-8.10552	0	0.111	1	Down
04	Lymphatic	P04_Lymphatic	CRELD1	0.102196	-8.10552	0	0.111	1	Down
04	Lymphatic	P04_Lymphatic	UBE2E1	0.102196	-7.1543	0	0.111	1	Down
04	Lymphatic	P04_Lymphatic	ACAA1	0.102196	-8.17451	0	0.111	1	Down
04	Lymphatic	P04_Lymphatic	SLC25A38	0.102196	-8.11905	0	0.111	1	Down
04	Lymphatic	P04_Lymphatic	ANO10	0.102196	-7.62997	0	0.111	1	Down
04	Lymphatic	P04_Lymphatic	ZNF197	0.102196	-7.14071	0	0.111	1	Down
04	Lymphatic	P04_Lymphatic	CCR5	0.102196	-7.62997	0	0.111	1	Down
04	Lymphatic	P04_Lymphatic	SHISA5	0.102196	-8.11905	0	0.111	1	Down
04	Lymphatic	P04_Lymphatic	PRKCD	0.102196	-7.51035	0	0.111	1	Down
04	Lymphatic	P04_Lymphatic	ARHGEF3	0.102196	-7.14071	0	0.111	1	Down
04	Lymphatic	P04_Lymphatic	APPL1	0.102196	-7.14071	0	0.111	1	Down
04	Lymphatic	P04_Lymphatic	PDHB	0.102196	-7.26809	0	0.111	1	Down
04	Lymphatic	P04_Lymphatic	PTPRG	0.102196	-7.26809	0	0.111	1	Down
04	Lymphatic	P04_Lymphatic	THOC7	0.102196	-7.1543	0	0.111	1	Down
04	Lymphatic	P04_Lymphatic	CMSS1	0.102196	-7.14071	0	0.111	1	Down
04	Lymphatic	P04_Lymphatic	TBC1D23	0.102196	-7.1543	0	0.111	1	Down
04	Lymphatic	P04_Lymphatic	ZBTB20	0.102196	-8.11905	0	0.111	1	Down
04	Lymphatic	P04_Lymphatic	GOLGB1	0.102196	-8.10552	0	0.111	1	Down
04	Lymphatic	P04_Lymphatic	SLC41A3	0.102196	-7.26809	0	0.111	1	Down
04	Lymphatic	P04_Lymphatic	RAB7A	0.102196	-7.14071	0	0.111	1	Down
04	Lymphatic	P04_Lymphatic	NUDT16	0.102196	-8.11905	0	0.111	1	Down
04	Lymphatic	P04_Lymphatic	TOPBP1	0.102196	-7.1543	0	0.111	1	Down
04	Lymphatic	P04_Lymphatic	XRN1	0.102196	-7.26809	0	0.111	1	Down
04	Lymphatic	P04_Lymphatic	PFN2	0.102196	-8.11905	0	0.111	1	Down
04	Lymphatic	P04_Lymphatic	RAP2B	0.102196	-7.26809	0	0.111	1	Down
04	Lymphatic	P04_Lymphatic	DHX36	0.102196	-7.14071	0	0.111	1	Down
04	Lymphatic	P04_Lymphatic	TBL1XR1	0.102196	-8.11905	0	0.111	1	Down
04	Lymphatic	P04_Lymphatic	TTC14	0.102196	-7.1543	0	0.111	1	Down
04	Lymphatic	P04_Lymphatic	LPP	0.102196	-7.1543	0	0.111	1	Down
04	Lymphatic	P04_Lymphatic	CLDN1	0.102196	-8.11905	0	0.111	1	Down
04	Lymphatic	P04_Lymphatic	ATP13A5	0.102196	-7.51035	0	0.111	1	Down
04	Lymphatic	P04_Lymphatic	HES1	0.102196	-8.09211	0	0.111	1	Down
04	Lymphatic	P04_Lymphatic	RNF168	0.102196	-7.1543	0	0.111	1	Down
04	Lymphatic	P04_Lymphatic	DLG1	0.102196	-7.51035	0	0.111	1	Down
04	Lymphatic	P04_Lymphatic	ZNF595	0.102196	-7.1543	0	0.111	1	Down
04	Lymphatic	P04_Lymphatic	ZNF141	0.102196	-8.11905	0	0.111	1	Down
04	Lymphatic	P04_Lymphatic	PCGF3	0.102196	-7.26809	0	0.111	1	Down
04	Lymphatic	P04_Lymphatic	IDUA	0.102196	-7.51035	0	0.111	1	Down
04	Lymphatic	P04_Lymphatic	UVSSA	0.102196	-8.09211	0	0.111	1	Down
04	Lymphatic	P04_Lymphatic	RGS12	0.102196	-8.11905	0	0.111	1	Down
04	Lymphatic	P04_Lymphatic	EVC	0.102196	-7.62997	0	0.111	1	Down
04	Lymphatic	P04_Lymphatic	WFS1	0.102196	-7.62997	0	0.111	1	Down
04	Lymphatic	P04_Lymphatic	TRMT44	0.102196	-8.10552	0	0.111	1	Down
04	Lymphatic	P04_Lymphatic	LIAS	0.102196	-7.14071	0	0.111	1	Down
04	Lymphatic	P04_Lymphatic	GUF1	0.102196	-7.14071	0	0.111	1	Down
04	Lymphatic	P04_Lymphatic	USP46	0.102196	-8.09211	0	0.111	1	Down
04	Lymphatic	P04_Lymphatic	CHIC2	0.102196	-7.14071	0	0.111	1	Down
04	Lymphatic	P04_Lymphatic	DCK	0.102196	-7.14071	0	0.111	1	Down
04	Lymphatic	P04_Lymphatic	SHROOM3	0.102196	-7.1543	0	0.111	1	Down
04	Lymphatic	P04_Lymphatic	HNRNPD	0.102196	-7.62997	0	0.111	1	Down
04	Lymphatic	P04_Lymphatic	COQ2	0.102196	-8.11905	0	0.111	1	Down
04	Lymphatic	P04_Lymphatic	PPP3CA	0.102196	-7.14071	0	0.111	1	Down
04	Lymphatic	P04_Lymphatic	SLC9B2	0.102196	-7.62997	0	0.111	1	Down
04	Lymphatic	P04_Lymphatic	ARHGEF38	0.102196	-8.17451	0	0.111	1	Down
04	Lymphatic	P04_Lymphatic	ANXA5	0.102196	-8.11905	0	0.111	1	Down
04	Lymphatic	P04_Lymphatic	FHDC1	0.102196	-8.11905	0	0.111	1	Down
04	Lymphatic	P04_Lymphatic	GASK1B	0.102196	-8.17451	0	0.111	1	Down
04	Lymphatic	P04_Lymphatic	GALNT7	0.102196	-7.26809	0	0.111	1	Down
04	Lymphatic	P04_Lymphatic	MTMR12	0.102196	-7.1543	0	0.111	1	Down
04	Lymphatic	P04_Lymphatic	CPLANE1	0.102196	-7.14071	0	0.111	1	Down
04	Lymphatic	P04_Lymphatic	ZNF131	0.102196	-7.62997	0	0.111	1	Down
04	Lymphatic	P04_Lymphatic	TRIM23	0.102196	-8.61941	0	0.111	1	Down
04	Lymphatic	P04_Lymphatic	F2R	0.102196	-8.17451	0	0.111	1	Down
04	Lymphatic	P04_Lymphatic	AP3B1	0.102196	-7.26809	0	0.111	1	Down
04	Lymphatic	P04_Lymphatic	SERINC5	0.102196	-7.14071	0	0.111	1	Down
04	Lymphatic	P04_Lymphatic	SSBP2	0.102196	-7.26809	0	0.111	1	Down
04	Lymphatic	P04_Lymphatic	ATG10	0.102196	-8.10552	0	0.111	1	Down
04	Lymphatic	P04_Lymphatic	ADGRV1	0.102196	-7.1543	0	0.111	1	Down
04	Lymphatic	P04_Lymphatic	ERAP2	0.102196	-8.10552	0	0.111	1	Down
04	Lymphatic	P04_Lymphatic	ZNF608	0.102196	-7.14071	0	0.111	1	Down
04	Lymphatic	P04_Lymphatic	SLC12A2	0.102196	-8.11905	0	0.111	1	Down
04	Lymphatic	P04_Lymphatic	CDC42SE2	0.102196	-7.1543	0	0.111	1	Down
04	Lymphatic	P04_Lymphatic	P4HA2	0.102196	-7.14071	0	0.111	1	Down
04	Lymphatic	P04_Lymphatic	PDLIM4	0.102196	-7.14071	0	0.111	1	Down
04	Lymphatic	P04_Lymphatic	FAM53C	0.102196	-8.17451	0	0.111	1	Down
04	Lymphatic	P04_Lymphatic	ARHGAP26	0.102196	-8.12587	0	0.111	1	Down
04	Lymphatic	P04_Lymphatic	TCERG1	0.102196	-8.10552	0	0.111	1	Down
04	Lymphatic	P04_Lymphatic	RNF145	0.102196	-7.62997	0	0.111	1	Down
04	Lymphatic	P04_Lymphatic	STK10	0.102196	-8.17451	0	0.111	1	Down
04	Lymphatic	P04_Lymphatic	CPEB4	0.102196	-8.09211	0	0.111	1	Down
04	Lymphatic	P04_Lymphatic	GPRIN1	0.102196	-7.1543	0	0.111	1	Down
04	Lymphatic	P04_Lymphatic	GRK6	0.102196	-7.1543	0	0.111	1	Down
04	Lymphatic	P04_Lymphatic	CLK4	0.102196	-7.51035	0	0.111	1	Down
04	Lymphatic	P04_Lymphatic	RUFY1	0.102196	-8.49888	0	0.111	1	Down
04	Lymphatic	P04_Lymphatic	MGAT1	0.102196	-8.17451	0	0.111	1	Down
04	Lymphatic	P04_Lymphatic	ZFP62	0.102196	-7.26809	0	0.111	1	Down
04	Lymphatic	P04_Lymphatic	SLC22A23	0.102196	-7.51035	0	0.111	1	Down
04	Lymphatic	P04_Lymphatic	CDYL	0.102196	-7.62997	0	0.111	1	Down
04	Lymphatic	P04_Lymphatic	SSR1	0.102196	-7.62997	0	0.111	1	Down
04	Lymphatic	P04_Lymphatic	TXNDC5	0.102196	-9.11154	0	0.111	1	Down
04	Lymphatic	P04_Lymphatic	MYLIP	0.102196	-7.14071	0	0.111	1	Down
04	Lymphatic	P04_Lymphatic	GMPR	0.102196	-7.26809	0	0.111	1	Down
04	Lymphatic	P04_Lymphatic	C6orf62	0.102196	-7.51035	0	0.111	1	Down
04	Lymphatic	P04_Lymphatic	HIST1H1D	0.102196	-7.62997	0	0.111	1	Down
04	Lymphatic	P04_Lymphatic	BTN3A2	0.102196	-7.62997	0	0.111	1	Down
04	Lymphatic	P04_Lymphatic	ZSCAN9	0.102196	-7.62997	0	0.111	1	Down
04	Lymphatic	P04_Lymphatic	SLC44A4	0.102196	-7.1543	0	0.111	1	Down
04	Lymphatic	P04_Lymphatic	AGER	0.102196	-7.1543	0	0.111	1	Down
04	Lymphatic	P04_Lymphatic	TAP1	0.102196	-8.11905	0	0.111	1	Down
04	Lymphatic	P04_Lymphatic	TAPBP	0.102196	-9.11154	0	0.111	1	Down
04	Lymphatic	P04_Lymphatic	RNF8	0.102196	-7.14071	0	0.111	1	Down
04	Lymphatic	P04_Lymphatic	PTK7	0.102196	-8.49888	0	0.111	1	Down
04	Lymphatic	P04_Lymphatic	SRF	0.102196	-8.09211	0	0.111	1	Down
04	Lymphatic	P04_Lymphatic	ZNF318	0.102196	-7.14071	0	0.111	1	Down
04	Lymphatic	P04_Lymphatic	POLR1C	0.102196	-8.10552	0	0.111	1	Down
04	Lymphatic	P04_Lymphatic	RUNX2	0.102196	-7.62997	0	0.111	1	Down
04	Lymphatic	P04_Lymphatic	MMUT	0.102196	-7.1543	0	0.111	1	Down
04	Lymphatic	P04_Lymphatic	TFAP2B	0.102196	-8.17451	0	0.111	1	Down
04	Lymphatic	P04_Lymphatic	EFHC1	0.102196	-8.11905	0	0.111	1	Down
04	Lymphatic	P04_Lymphatic	TRAM2	0.102196	-8.10552	0	0.111	1	Down
04	Lymphatic	P04_Lymphatic	LRRC1	0.102196	-8.71962	0	0.111	1	Down
04	Lymphatic	P04_Lymphatic	SDHAF4	0.102196	-8.09211	0	0.111	1	Down
04	Lymphatic	P04_Lymphatic	ORC3	0.102196	-7.1543	0	0.111	1	Down
04	Lymphatic	P04_Lymphatic	UBE2J1	0.102196	-7.1543	0	0.111	1	Down
04	Lymphatic	P04_Lymphatic	TRAF3IP2	0.102196	-9.08446	0	0.111	1	Down
04	Lymphatic	P04_Lymphatic	RNF146	0.102196	-9.16728	0	0.111	1	Down
04	Lymphatic	P04_Lymphatic	PTPRK	0.102196	-8.11905	0	0.111	1	Down
04	Lymphatic	P04_Lymphatic	CITED2	0.102196	-7.1543	0	0.111	1	Down
04	Lymphatic	P04_Lymphatic	RMND1	0.102196	-7.26809	0	0.111	1	Down
04	Lymphatic	P04_Lymphatic	EZR	0.102196	-8.09211	0	0.111	1	Down
04	Lymphatic	P04_Lymphatic	THBS2	0.102196	-8.11905	0	0.111	1	Down
04	Lymphatic	P04_Lymphatic	RNF216	0.102196	-7.26809	0	0.111	1	Down
04	Lymphatic	P04_Lymphatic	CYTH3	0.102196	-7.51035	0	0.111	1	Down
04	Lymphatic	P04_Lymphatic	C7orf26	0.102196	-8.10552	0	0.111	1	Down
04	Lymphatic	P04_Lymphatic	ZNF316	0.102196	-7.26809	0	0.111	1	Down
04	Lymphatic	P04_Lymphatic	ANKMY2	0.102196	-7.62997	0	0.111	1	Down
04	Lymphatic	P04_Lymphatic	TOMM7	0.102196	-7.26809	0	0.111	1	Down
04	Lymphatic	P04_Lymphatic	TAX1BP1	0.102196	-7.51035	0	0.111	1	Down
04	Lymphatic	P04_Lymphatic	PLEKHA8	0.102196	-7.14071	0	0.111	1	Down
04	Lymphatic	P04_Lymphatic	AQP1	0.102196	-7.14071	0	0.111	1	Down
04	Lymphatic	P04_Lymphatic	POLM	0.102196	-8.10552	0	0.111	1	Down
04	Lymphatic	P04_Lymphatic	YKT6	0.102196	-7.1543	0	0.111	1	Down
04	Lymphatic	P04_Lymphatic	PPIA	0.102196	-7.62997	0	0.111	1	Down
04	Lymphatic	P04_Lymphatic	LANCL2	0.102196	-7.14071	0	0.111	1	Down
04	Lymphatic	P04_Lymphatic	VOPP1	0.102196	-8.09211	0	0.111	1	Down
04	Lymphatic	P04_Lymphatic	ZNF713	0.102196	-7.1543	0	0.111	1	Down
04	Lymphatic	P04_Lymphatic	CROT	0.102196	-7.62997	0	0.111	1	Down
04	Lymphatic	P04_Lymphatic	ZNF789	0.102196	-7.1543	0	0.111	1	Down
04	Lymphatic	P04_Lymphatic	PILRB	0.102196	-7.26809	0	0.111	1	Down
04	Lymphatic	P04_Lymphatic	TSC22D4	0.102196	-7.26809	0	0.111	1	Down
04	Lymphatic	P04_Lymphatic	ACHE	0.102196	-7.62997	0	0.111	1	Down
04	Lymphatic	P04_Lymphatic	TRIM56	0.102196	-7.14071	0	0.111	1	Down
04	Lymphatic	P04_Lymphatic	AP1S1	0.102196	-7.26809	0	0.111	1	Down
04	Lymphatic	P04_Lymphatic	SH2B2	0.102196	-8.10552	0	0.111	1	Down
04	Lymphatic	P04_Lymphatic	CBLL1	0.102196	-8.10552	0	0.111	1	Down
04	Lymphatic	P04_Lymphatic	LSMEM1	0.102196	-7.1543	0	0.111	1	Down
04	Lymphatic	P04_Lymphatic	MET	0.102196	-9.11154	0	0.111	1	Down
04	Lymphatic	P04_Lymphatic	CADPS2	0.102196	-7.62997	0	0.111	1	Down
04	Lymphatic	P04_Lymphatic	CCDC136	0.102196	-8.11905	0	0.111	1	Down
04	Lymphatic	P04_Lymphatic	TSPAN33	0.102196	-7.62997	0	0.111	1	Down
04	Lymphatic	P04_Lymphatic	AHCYL2	0.102196	-8.11905	0	0.111	1	Down
04	Lymphatic	P04_Lymphatic	MKLN1	0.102196	-7.62997	0	0.111	1	Down
04	Lymphatic	P04_Lymphatic	PODXL	0.102196	-8.10552	0	0.111	1	Down
04	Lymphatic	P04_Lymphatic	CNOT4	0.102196	-7.51035	0	0.111	1	Down
04	Lymphatic	P04_Lymphatic	PTN	0.102196	-8.11905	0	0.111	1	Down
04	Lymphatic	P04_Lymphatic	ZC3HAV1	0.102196	-7.51035	0	0.111	1	Down
04	Lymphatic	P04_Lymphatic	LUC7L2	0.102196	-8.49888	0	0.111	1	Down
04	Lymphatic	P04_Lymphatic	TRPV6	0.102196	-7.14071	0	0.111	1	Down
04	Lymphatic	P04_Lymphatic	ZNF786	0.102196	-8.11905	0	0.111	1	Down
04	Lymphatic	P04_Lymphatic	AC073111.4	0.102196	-7.1543	0	0.111	1	Down
04	Lymphatic	P04_Lymphatic	GIMAP7	0.102196	-8.11905	0	0.111	1	Down
04	Lymphatic	P04_Lymphatic	KMT2C	0.102196	-7.14071	0	0.111	1	Down
04	Lymphatic	P04_Lymphatic	NCAPG2	0.102196	-7.1543	0	0.111	1	Down
04	Lymphatic	P04_Lymphatic	WDR60	0.102196	-7.14071	0	0.111	1	Down
04	Lymphatic	P04_Lymphatic	PRAG1	0.102196	-7.62997	0	0.111	1	Down
04	Lymphatic	P04_Lymphatic	TNKS	0.102196	-7.51035	0	0.111	1	Down
04	Lymphatic	P04_Lymphatic	TRMT9B	0.102196	-8.11905	0	0.111	1	Down
04	Lymphatic	P04_Lymphatic	CSGALNACT1	0.102196	-7.14071	0	0.111	1	Down
04	Lymphatic	P04_Lymphatic	SCARA3	0.102196	-8.49888	0	0.111	1	Down
04	Lymphatic	P04_Lymphatic	FZD3	0.102196	-7.26809	0	0.111	1	Down
04	Lymphatic	P04_Lymphatic	DUSP4	0.102196	-7.1543	0	0.111	1	Down
04	Lymphatic	P04_Lymphatic	SARAF	0.102196	-7.14071	0	0.111	1	Down
04	Lymphatic	P04_Lymphatic	CEBPD	0.102196	-8.10552	0	0.111	1	Down
04	Lymphatic	P04_Lymphatic	TGS1	0.102196	-8.11905	0	0.111	1	Down
04	Lymphatic	P04_Lymphatic	ARMC1	0.102196	-7.51035	0	0.111	1	Down
04	Lymphatic	P04_Lymphatic	NCOA2	0.102196	-7.14071	0	0.111	1	Down
04	Lymphatic	P04_Lymphatic	LACTB2	0.102196	-7.14071	0	0.111	1	Down
04	Lymphatic	P04_Lymphatic	ZFAND1	0.102196	-8.25451	0	0.111	1	Down
04	Lymphatic	P04_Lymphatic	STK3	0.102196	-7.62997	0	0.111	1	Down
04	Lymphatic	P04_Lymphatic	ZFPM2	0.102196	-7.62997	0	0.111	1	Down
04	Lymphatic	P04_Lymphatic	MED30	0.102196	-8.17451	0	0.111	1	Down
04	Lymphatic	P04_Lymphatic	ZHX2	0.102196	-7.26809	0	0.111	1	Down
04	Lymphatic	P04_Lymphatic	TRIB1	0.102196	-8.09211	0	0.111	1	Down
04	Lymphatic	P04_Lymphatic	LRRC6	0.102196	-7.51035	0	0.111	1	Down
04	Lymphatic	P04_Lymphatic	SCRIB	0.102196	-7.62997	0	0.111	1	Down
04	Lymphatic	P04_Lymphatic	PARP10	0.102196	-7.62997	0	0.111	1	Down
04	Lymphatic	P04_Lymphatic	VPS28	0.102196	-7.26809	0	0.111	1	Down
04	Lymphatic	P04_Lymphatic	MFSD3	0.102196	-7.51035	0	0.111	1	Down
04	Lymphatic	P04_Lymphatic	UHRF2	0.102196	-8.10552	0	0.111	1	Down
04	Lymphatic	P04_Lymphatic	GALT	0.102196	-7.26809	0	0.111	1	Down
04	Lymphatic	P04_Lymphatic	ZCCHC7	0.102196	-8.10552	0	0.111	1	Down
04	Lymphatic	P04_Lymphatic	ALDH1B1	0.102196	-8.17451	0	0.111	1	Down
04	Lymphatic	P04_Lymphatic	NAA35	0.102196	-8.10552	0	0.111	1	Down
04	Lymphatic	P04_Lymphatic	RNF20	0.102196	-8.09211	0	0.111	1	Down
04	Lymphatic	P04_Lymphatic	ELP1	0.102196	-7.51035	0	0.111	1	Down
04	Lymphatic	P04_Lymphatic	GNG10	0.102196	-7.62997	0	0.111	1	Down
04	Lymphatic	P04_Lymphatic	TNC	0.102196	-7.1543	0	0.111	1	Down
04	Lymphatic	P04_Lymphatic	GSN	0.102196	-7.1543	0	0.111	1	Down
04	Lymphatic	P04_Lymphatic	ARPC5L	0.102196	-7.14071	0	0.111	1	Down
04	Lymphatic	P04_Lymphatic	SLC2A8	0.102196	-8.10552	0	0.111	1	Down
04	Lymphatic	P04_Lymphatic	SWI5	0.102196	-8.11905	0	0.111	1	Down
04	Lymphatic	P04_Lymphatic	WDR34	0.102196	-7.26809	0	0.111	1	Down
04	Lymphatic	P04_Lymphatic	SH3GLB2	0.102196	-7.14071	0	0.111	1	Down
04	Lymphatic	P04_Lymphatic	GPR107	0.102196	-7.1543	0	0.111	1	Down
04	Lymphatic	P04_Lymphatic	FUBP3	0.102196	-7.14071	0	0.111	1	Down
04	Lymphatic	P04_Lymphatic	EXOSC2	0.102196	-7.51035	0	0.111	1	Down
04	Lymphatic	P04_Lymphatic	RAPGEF1	0.102196	-7.14071	0	0.111	1	Down
04	Lymphatic	P04_Lymphatic	FBXW5	0.102196	-7.14071	0	0.111	1	Down
04	Lymphatic	P04_Lymphatic	MAN1B1	0.102196	-8.09211	0	0.111	1	Down
04	Lymphatic	P04_Lymphatic	DPP7	0.102196	-7.14071	0	0.111	1	Down
04	Lymphatic	P04_Lymphatic	NELFB	0.102196	-7.26809	0	0.111	1	Down
04	Lymphatic	P04_Lymphatic	ARRDC1	0.102196	-7.1543	0	0.111	1	Down
04	Lymphatic	P04_Lymphatic	RSU1	0.102196	-7.14071	0	0.111	1	Down
04	Lymphatic	P04_Lymphatic	PARD3	0.102196	-7.1543	0	0.111	1	Down
04	Lymphatic	P04_Lymphatic	BICC1	0.102196	-8.11905	0	0.111	1	Down
04	Lymphatic	P04_Lymphatic	RHOBTB1	0.102196	-8.17451	0	0.111	1	Down
04	Lymphatic	P04_Lymphatic	H2AFY2	0.102196	-7.1543	0	0.111	1	Down
04	Lymphatic	P04_Lymphatic	ANAPC16	0.102196	-8.10552	0	0.111	1	Down
04	Lymphatic	P04_Lymphatic	PGAM1	0.102196	-7.1543	0	0.111	1	Down
04	Lymphatic	P04_Lymphatic	CHUK	0.102196	-8.09211	0	0.111	1	Down
04	Lymphatic	P04_Lymphatic	DPCD	0.102196	-7.1543	0	0.111	1	Down
04	Lymphatic	P04_Lymphatic	VTI1A	0.102196	-8.11905	0	0.111	1	Down
04	Lymphatic	P04_Lymphatic	CASP7	0.102196	-7.14071	0	0.111	1	Down
04	Lymphatic	P04_Lymphatic	CDKN1C	0.102196	-7.26809	0	0.111	1	Down
04	Lymphatic	P04_Lymphatic	OSBPL5	0.102196	-7.51035	0	0.111	1	Down
04	Lymphatic	P04_Lymphatic	TRIM34	0.102196	-8.11905	0	0.111	1	Down
04	Lymphatic	P04_Lymphatic	SPTY2D1	0.102196	-7.26809	0	0.111	1	Down
04	Lymphatic	P04_Lymphatic	LRRC4C	0.102196	-8.11905	0	0.111	1	Down
04	Lymphatic	P04_Lymphatic	DGKZ	0.102196	-7.62997	0	0.111	1	Down
04	Lymphatic	P04_Lymphatic	SSRP1	0.102196	-7.26809	0	0.111	1	Down
04	Lymphatic	P04_Lymphatic	UBE2L6	0.102196	-8.12587	0	0.111	1	Down
04	Lymphatic	P04_Lymphatic	MPEG1	0.102196	-8.10552	0	0.111	1	Down
04	Lymphatic	P04_Lymphatic	MYRF	0.102196	-7.26809	0	0.111	1	Down
04	Lymphatic	P04_Lymphatic	TMEM179B	0.102196	-7.62997	0	0.111	1	Down
04	Lymphatic	P04_Lymphatic	SPINDOC	0.102196	-8.17451	0	0.111	1	Down
04	Lymphatic	P04_Lymphatic	NUDT22	0.102196	-7.26809	0	0.111	1	Down
04	Lymphatic	P04_Lymphatic	VPS51	0.102196	-7.14071	0	0.111	1	Down
04	Lymphatic	P04_Lymphatic	CCS	0.102196	-8.10552	0	0.111	1	Down
04	Lymphatic	P04_Lymphatic	CORO1B	0.102196	-7.14071	0	0.111	1	Down
04	Lymphatic	P04_Lymphatic	ANO1	0.102196	-8.09211	0	0.111	1	Down
04	Lymphatic	P04_Lymphatic	ARAP1	0.102196	-7.1543	0	0.111	1	Down
04	Lymphatic	P04_Lymphatic	RSF1	0.102196	-8.17451	0	0.111	1	Down
04	Lymphatic	P04_Lymphatic	INTS4	0.102196	-7.62997	0	0.111	1	Down
04	Lymphatic	P04_Lymphatic	DYNC2H1	0.102196	-7.51035	0	0.111	1	Down
04	Lymphatic	P04_Lymphatic	ATM	0.102196	-8.17451	0	0.111	1	Down
04	Lymphatic	P04_Lymphatic	FXYD6	0.102196	-7.62997	0	0.111	1	Down
04	Lymphatic	P04_Lymphatic	PHLDB1	0.102196	-8.09211	0	0.111	1	Down
04	Lymphatic	P04_Lymphatic	TRIM29	0.102196	-8.11905	0	0.111	1	Down
04	Lymphatic	P04_Lymphatic	GRIK4	0.102196	-8.10552	0	0.111	1	Down
04	Lymphatic	P04_Lymphatic	MSANTD2	0.102196	-7.62997	0	0.111	1	Down
04	Lymphatic	P04_Lymphatic	EI24	0.102196	-7.51035	0	0.111	1	Down
04	Lymphatic	P04_Lymphatic	STT3A	0.102196	-8.10552	0	0.111	1	Down
04	Lymphatic	P04_Lymphatic	PTMS	0.102196	-8.11905	0	0.111	1	Down
04	Lymphatic	P04_Lymphatic	PTPN6	0.102196	-7.1543	0	0.111	1	Down
04	Lymphatic	P04_Lymphatic	C1R	0.102196	-9.11154	0	0.111	1	Down
04	Lymphatic	P04_Lymphatic	RIMKLB	0.102196	-8.17451	0	0.111	1	Down
04	Lymphatic	P04_Lymphatic	TAS2R14	0.102196	-7.62997	0	0.111	1	Down
04	Lymphatic	P04_Lymphatic	DUSP16	0.102196	-8.10552	0	0.111	1	Down
04	Lymphatic	P04_Lymphatic	LDHB	0.102196	-7.14071	0	0.111	1	Down
04	Lymphatic	P04_Lymphatic	PTHLH	0.102196	-7.62997	0	0.111	1	Down
04	Lymphatic	P04_Lymphatic	CCDC91	0.102196	-7.14071	0	0.111	1	Down
04	Lymphatic	P04_Lymphatic	ERGIC2	0.102196	-8.09211	0	0.111	1	Down
04	Lymphatic	P04_Lymphatic	CAPRIN2	0.102196	-7.62997	0	0.111	1	Down
04	Lymphatic	P04_Lymphatic	CPNE8	0.102196	-7.62997	0	0.111	1	Down
04	Lymphatic	P04_Lymphatic	PCED1B	0.102196	-7.1543	0	0.111	1	Down
04	Lymphatic	P04_Lymphatic	RPAP3	0.102196	-7.26809	0	0.111	1	Down
04	Lymphatic	P04_Lymphatic	ASB8	0.102196	-7.26809	0	0.111	1	Down
04	Lymphatic	P04_Lymphatic	TUBA1A	0.102196	-8.17451	0	0.111	1	Down
04	Lymphatic	P04_Lymphatic	TROAP	0.102196	-7.51035	0	0.111	1	Down
04	Lymphatic	P04_Lymphatic	METTL7A	0.102196	-8.10552	0	0.111	1	Down
04	Lymphatic	P04_Lymphatic	ATG101	0.102196	-8.10552	0	0.111	1	Down
04	Lymphatic	P04_Lymphatic	TNS2	0.102196	-8.11905	0	0.111	1	Down
04	Lymphatic	P04_Lymphatic	SP1	0.102196	-8.10552	0	0.111	1	Down
04	Lymphatic	P04_Lymphatic	NCKAP1L	0.102196	-7.14071	0	0.111	1	Down
04	Lymphatic	P04_Lymphatic	ESYT1	0.102196	-7.51035	0	0.111	1	Down
04	Lymphatic	P04_Lymphatic	STAC3	0.102196	-8.10552	0	0.111	1	Down
04	Lymphatic	P04_Lymphatic	MBD6	0.102196	-8.11905	0	0.111	1	Down
04	Lymphatic	P04_Lymphatic	MARCH9	0.102196	-7.62997	0	0.111	1	Down
04	Lymphatic	P04_Lymphatic	EEF1AKMT3	0.102196	-7.26809	0	0.111	1	Down
04	Lymphatic	P04_Lymphatic	CTDSP2	0.102196	-7.14071	0	0.111	1	Down
04	Lymphatic	P04_Lymphatic	RXYLT1	0.102196	-8.17451	0	0.111	1	Down
04	Lymphatic	P04_Lymphatic	RAB21	0.102196	-8.11905	0	0.111	1	Down
04	Lymphatic	P04_Lymphatic	GLIPR1	0.102196	-7.51035	0	0.111	1	Down
04	Lymphatic	P04_Lymphatic	CSRP2	0.102196	-7.14071	0	0.111	1	Down
04	Lymphatic	P04_Lymphatic	FGD6	0.102196	-8.10552	0	0.111	1	Down
04	Lymphatic	P04_Lymphatic	UHRF1BP1L	0.102196	-7.14071	0	0.111	1	Down
04	Lymphatic	P04_Lymphatic	GLT8D2	0.102196	-7.14071	0	0.111	1	Down
04	Lymphatic	P04_Lymphatic	WASHC4	0.102196	-8.17451	0	0.111	1	Down
04	Lymphatic	P04_Lymphatic	C12orf75	0.102196	-7.26809	0	0.111	1	Down
04	Lymphatic	P04_Lymphatic	C12orf76	0.102196	-8.25451	0	0.111	1	Down
04	Lymphatic	P04_Lymphatic	OAS3	0.102196	-8.11905	0	0.111	1	Down
04	Lymphatic	P04_Lymphatic	WSB2	0.102196	-8.12587	0	0.111	1	Down
04	Lymphatic	P04_Lymphatic	BICDL1	0.102196	-7.1543	0	0.111	1	Down
04	Lymphatic	P04_Lymphatic	DYNLL1	0.102196	-7.26809	0	0.111	1	Down
04	Lymphatic	P04_Lymphatic	CLIP1	0.102196	-7.51035	0	0.111	1	Down
04	Lymphatic	P04_Lymphatic	OGFOD2	0.102196	-8.10552	0	0.111	1	Down
04	Lymphatic	P04_Lymphatic	MPHOSPH9	0.102196	-7.14071	0	0.111	1	Down
04	Lymphatic	P04_Lymphatic	NCOR2	0.102196	-8.09211	0	0.111	1	Down
04	Lymphatic	P04_Lymphatic	UBC	0.102196	-7.1543	0	0.111	1	Down
04	Lymphatic	P04_Lymphatic	ULK1	0.102196	-7.51035	0	0.111	1	Down
04	Lymphatic	P04_Lymphatic	DDX51	0.102196	-8.09211	0	0.111	1	Down
04	Lymphatic	P04_Lymphatic	PAN3	0.102196	-8.25451	0	0.111	1	Down
04	Lymphatic	P04_Lymphatic	UBL3	0.102196	-8.10552	0	0.111	1	Down
04	Lymphatic	P04_Lymphatic	USPL1	0.102196	-7.26809	0	0.111	1	Down
04	Lymphatic	P04_Lymphatic	N4BP2L1	0.102196	-7.62997	0	0.111	1	Down
04	Lymphatic	P04_Lymphatic	PDS5B	0.102196	-7.26809	0	0.111	1	Down
04	Lymphatic	P04_Lymphatic	ALG5	0.102196	-7.26809	0	0.111	1	Down
04	Lymphatic	P04_Lymphatic	FARP1	0.102196	-8.11905	0	0.111	1	Down
04	Lymphatic	P04_Lymphatic	ITGBL1	0.102196	-7.14071	0	0.111	1	Down
04	Lymphatic	P04_Lymphatic	OXA1L	0.102196	-7.51035	0	0.111	1	Down
04	Lymphatic	P04_Lymphatic	EFS	0.102196	-7.26809	0	0.111	1	Down
04	Lymphatic	P04_Lymphatic	GMPR2	0.102196	-9.09793	0	0.111	1	Down
04	Lymphatic	P04_Lymphatic	RABGGTA	0.102196	-8.17451	0	0.111	1	Down
04	Lymphatic	P04_Lymphatic	RALGAPA1	0.102196	-7.26809	0	0.111	1	Down
04	Lymphatic	P04_Lymphatic	TMX1	0.102196	-7.62997	0	0.111	1	Down
04	Lymphatic	P04_Lymphatic	CNIH1	0.102196	-8.17451	0	0.111	1	Down
04	Lymphatic	P04_Lymphatic	DAAM1	0.102196	-8.17451	0	0.111	1	Down
04	Lymphatic	P04_Lymphatic	ZBTB1	0.102196	-7.1543	0	0.111	1	Down
04	Lymphatic	P04_Lymphatic	CHURC1	0.102196	-7.14071	0	0.111	1	Down
04	Lymphatic	P04_Lymphatic	SRSF5	0.102196	-7.62997	0	0.111	1	Down
04	Lymphatic	P04_Lymphatic	TTC9	0.102196	-7.62997	0	0.111	1	Down
04	Lymphatic	P04_Lymphatic	RBM25	0.102196	-7.51035	0	0.111	1	Down
04	Lymphatic	P04_Lymphatic	POMT2	0.102196	-7.14071	0	0.111	1	Down
04	Lymphatic	P04_Lymphatic	FLRT2	0.102196	-8.17451	0	0.111	1	Down
04	Lymphatic	P04_Lymphatic	UBR7	0.102196	-7.14071	0	0.111	1	Down
04	Lymphatic	P04_Lymphatic	DICER1	0.102196	-7.26809	0	0.111	1	Down
04	Lymphatic	P04_Lymphatic	CCNK	0.102196	-7.1543	0	0.111	1	Down
04	Lymphatic	P04_Lymphatic	YY1	0.102196	-8.09211	0	0.111	1	Down
04	Lymphatic	P04_Lymphatic	RCOR1	0.102196	-8.09211	0	0.111	1	Down
04	Lymphatic	P04_Lymphatic	COA8	0.102196	-7.26809	0	0.111	1	Down
04	Lymphatic	P04_Lymphatic	IGHA1	0.102196	-8.61941	0	0.111	1	Down
04	Lymphatic	P04_Lymphatic	HERC2	0.102196	-8.10552	0	0.111	1	Down
04	Lymphatic	P04_Lymphatic	ZFYVE19	0.102196	-7.14071	0	0.111	1	Down
04	Lymphatic	P04_Lymphatic	RTF1	0.102196	-7.51035	0	0.111	1	Down
04	Lymphatic	P04_Lymphatic	CASC4	0.102196	-8.11905	0	0.111	1	Down
04	Lymphatic	P04_Lymphatic	SPATA5L1	0.102196	-7.51035	0	0.111	1	Down
04	Lymphatic	P04_Lymphatic	USP8	0.102196	-7.1543	0	0.111	1	Down
04	Lymphatic	P04_Lymphatic	DMXL2	0.102196	-8.10552	0	0.111	1	Down
04	Lymphatic	P04_Lymphatic	LEO1	0.102196	-7.51035	0	0.111	1	Down
04	Lymphatic	P04_Lymphatic	ARPP19	0.102196	-7.51035	0	0.111	1	Down
04	Lymphatic	P04_Lymphatic	RFX7	0.102196	-7.62997	0	0.111	1	Down
04	Lymphatic	P04_Lymphatic	RNF111	0.102196	-8.11905	0	0.111	1	Down
04	Lymphatic	P04_Lymphatic	BNIP2	0.102196	-7.51035	0	0.111	1	Down
04	Lymphatic	P04_Lymphatic	DIS3L	0.102196	-7.51035	0	0.111	1	Down
04	Lymphatic	P04_Lymphatic	ARIH1	0.102196	-8.17451	0	0.111	1	Down
04	Lymphatic	P04_Lymphatic	CLK3	0.102196	-7.51035	0	0.111	1	Down
04	Lymphatic	P04_Lymphatic	AC015871.1	0.102196	-7.1543	0	0.111	1	Down
04	Lymphatic	P04_Lymphatic	POLG	0.102196	-7.14071	0	0.111	1	Down
04	Lymphatic	P04_Lymphatic	SYNM	0.102196	-8.11905	0	0.111	1	Down
04	Lymphatic	P04_Lymphatic	MPG	0.102196	-8.09211	0	0.111	1	Down
04	Lymphatic	P04_Lymphatic	MCRIP2	0.102196	-7.1543	0	0.111	1	Down
04	Lymphatic	P04_Lymphatic	PKD1	0.102196	-7.14071	0	0.111	1	Down
04	Lymphatic	P04_Lymphatic	USP7	0.102196	-7.62997	0	0.111	1	Down
04	Lymphatic	P04_Lymphatic	MRTFB	0.102196	-8.17451	0	0.111	1	Down
04	Lymphatic	P04_Lymphatic	TMC5	0.102196	-7.14071	0	0.111	1	Down
04	Lymphatic	P04_Lymphatic	UQCRC2	0.102196	-8.17451	0	0.111	1	Down
04	Lymphatic	P04_Lymphatic	ARHGAP17	0.102196	-7.1543	0	0.111	1	Down
04	Lymphatic	P04_Lymphatic	CLN3	0.102196	-7.14071	0	0.111	1	Down
04	Lymphatic	P04_Lymphatic	RABEP2	0.102196	-7.14071	0	0.111	1	Down
04	Lymphatic	P04_Lymphatic	CORO1A	0.102196	-7.14071	0	0.111	1	Down
04	Lymphatic	P04_Lymphatic	ZNF768	0.102196	-7.14071	0	0.111	1	Down
04	Lymphatic	P04_Lymphatic	BCL7C	0.102196	-7.51035	0	0.111	1	Down
04	Lymphatic	P04_Lymphatic	ITFG1	0.102196	-7.62997	0	0.111	1	Down
04	Lymphatic	P04_Lymphatic	PHKB	0.102196	-8.1396	0	0.111	1	Down
04	Lymphatic	P04_Lymphatic	ABCC11	0.102196	-7.26809	0	0.111	1	Down
04	Lymphatic	P04_Lymphatic	BRD7	0.102196	-7.1543	0	0.111	1	Down
04	Lymphatic	P04_Lymphatic	CHD9	0.102196	-8.10552	0	0.111	1	Down
04	Lymphatic	P04_Lymphatic	MT1X	0.102196	-7.1543	0	0.111	1	Down
04	Lymphatic	P04_Lymphatic	RSPRY1	0.102196	-7.14071	0	0.111	1	Down
04	Lymphatic	P04_Lymphatic	CBFB	0.102196	-8.17451	0	0.111	1	Down
04	Lymphatic	P04_Lymphatic	LRRC36	0.102196	-8.10552	0	0.111	1	Down
04	Lymphatic	P04_Lymphatic	EDC4	0.102196	-8.11905	0	0.111	1	Down
04	Lymphatic	P04_Lymphatic	SLC7A6	0.102196	-7.14071	0	0.111	1	Down
04	Lymphatic	P04_Lymphatic	ZFP90	0.102196	-8.17451	0	0.111	1	Down
04	Lymphatic	P04_Lymphatic	COG4	0.102196	-7.26809	0	0.111	1	Down
04	Lymphatic	P04_Lymphatic	MTSS2	0.102196	-7.26809	0	0.111	1	Down
04	Lymphatic	P04_Lymphatic	COTL1	0.102196	-7.26809	0	0.111	1	Down
04	Lymphatic	P04_Lymphatic	EMC8	0.102196	-7.26809	0	0.111	1	Down
04	Lymphatic	P04_Lymphatic	ZCCHC14	0.102196	-8.17451	0	0.111	1	Down
04	Lymphatic	P04_Lymphatic	CBFA2T3	0.102196	-7.51035	0	0.111	1	Down
04	Lymphatic	P04_Lymphatic	SGSM2	0.102196	-8.11905	0	0.111	1	Down
04	Lymphatic	P04_Lymphatic	CYB5D2	0.102196	-8.10552	0	0.111	1	Down
04	Lymphatic	P04_Lymphatic	MYBBP1A	0.102196	-8.11905	0	0.111	1	Down
04	Lymphatic	P04_Lymphatic	RNF167	0.102196	-8.17451	0	0.111	1	Down
04	Lymphatic	P04_Lymphatic	DERL2	0.102196	-7.62997	0	0.111	1	Down
04	Lymphatic	P04_Lymphatic	PHF23	0.102196	-7.1543	0	0.111	1	Down
04	Lymphatic	P04_Lymphatic	PER1	0.102196	-7.62997	0	0.111	1	Down
04	Lymphatic	P04_Lymphatic	ALKBH5	0.102196	-8.11905	0	0.111	1	Down
04	Lymphatic	P04_Lymphatic	SLC47A1	0.102196	-8.10552	0	0.111	1	Down
04	Lymphatic	P04_Lymphatic	FAM222B	0.102196	-7.26809	0	0.111	1	Down
04	Lymphatic	P04_Lymphatic	TEFM	0.102196	-7.62997	0	0.111	1	Down
04	Lymphatic	P04_Lymphatic	DHRS11	0.102196	-8.09211	0	0.111	1	Down
04	Lymphatic	P04_Lymphatic	MLLT6	0.102196	-9.09793	0	0.111	1	Down
04	Lymphatic	P04_Lymphatic	PIP4K2B	0.102196	-8.10552	0	0.111	1	Down
04	Lymphatic	P04_Lymphatic	CACNB1	0.102196	-7.26809	0	0.111	1	Down
04	Lymphatic	P04_Lymphatic	ERBB2	0.102196	-7.1543	0	0.111	1	Down
04	Lymphatic	P04_Lymphatic	PSMD3	0.102196	-7.51035	0	0.111	1	Down
04	Lymphatic	P04_Lymphatic	RARA	0.102196	-7.62997	0	0.111	1	Down
04	Lymphatic	P04_Lymphatic	KRT17	0.102196	-8.11905	0	0.111	1	Down
04	Lymphatic	P04_Lymphatic	CNP	0.102196	-7.14071	0	0.111	1	Down
04	Lymphatic	P04_Lymphatic	SLC25A39	0.102196	-9.11154	0	0.111	1	Down
04	Lymphatic	P04_Lymphatic	FMNL1	0.102196	-9.09793	0	0.111	1	Down
04	Lymphatic	P04_Lymphatic	CDC27	0.102196	-8.17451	0	0.111	1	Down
04	Lymphatic	P04_Lymphatic	UBE2Z	0.102196	-7.26809	0	0.111	1	Down
04	Lymphatic	P04_Lymphatic	ABI3	0.102196	-7.26809	0	0.111	1	Down
04	Lymphatic	P04_Lymphatic	PDK2	0.102196	-8.25451	0	0.111	1	Down
04	Lymphatic	P04_Lymphatic	RSAD1	0.102196	-7.62997	0	0.111	1	Down
04	Lymphatic	P04_Lymphatic	UTP18	0.102196	-7.51035	0	0.111	1	Down
04	Lymphatic	P04_Lymphatic	RNF43	0.102196	-7.51035	0	0.111	1	Down
04	Lymphatic	P04_Lymphatic	TACO1	0.102196	-7.51035	0	0.111	1	Down
04	Lymphatic	P04_Lymphatic	DDX42	0.102196	-7.14071	0	0.111	1	Down
04	Lymphatic	P04_Lymphatic	RAB37	0.102196	-7.62997	0	0.111	1	Down
04	Lymphatic	P04_Lymphatic	TMEM94	0.102196	-7.14071	0	0.111	1	Down
04	Lymphatic	P04_Lymphatic	TRIM47	0.102196	-7.14071	0	0.111	1	Down
04	Lymphatic	P04_Lymphatic	TMC6	0.102196	-7.51035	0	0.111	1	Down
04	Lymphatic	P04_Lymphatic	CBX4	0.102196	-7.1543	0	0.111	1	Down
04	Lymphatic	P04_Lymphatic	TEPSIN	0.102196	-7.51035	0	0.111	1	Down
04	Lymphatic	P04_Lymphatic	OXLD1	0.102196	-7.26809	0	0.111	1	Down
04	Lymphatic	P04_Lymphatic	ANAPC11	0.102196	-7.62997	0	0.111	1	Down
04	Lymphatic	P04_Lymphatic	TGIF1	0.102196	-7.1543	0	0.111	1	Down
04	Lymphatic	P04_Lymphatic	CHMP1B	0.102196	-7.1543	0	0.111	1	Down
04	Lymphatic	P04_Lymphatic	SETBP1	0.102196	-9.08446	0	0.111	1	Down
04	Lymphatic	P04_Lymphatic	ACAA2	0.102196	-7.26809	0	0.111	1	Down
04	Lymphatic	P04_Lymphatic	SMAD4	0.102196	-7.26809	0	0.111	1	Down
04	Lymphatic	P04_Lymphatic	ATP8B1	0.102196	-8.11905	0	0.111	1	Down
04	Lymphatic	P04_Lymphatic	RNF152	0.102196	-8.17451	0	0.111	1	Down
04	Lymphatic	P04_Lymphatic	TIMM21	0.102196	-7.14071	0	0.111	1	Down
04	Lymphatic	P04_Lymphatic	CDC34	0.102196	-8.1396	0	0.111	1	Down
04	Lymphatic	P04_Lymphatic	RNF126	0.102196	-8.11905	0	0.111	1	Down
04	Lymphatic	P04_Lymphatic	SBNO2	0.102196	-8.11905	0	0.111	1	Down
04	Lymphatic	P04_Lymphatic	MIDN	0.102196	-7.1543	0	0.111	1	Down
04	Lymphatic	P04_Lymphatic	FAM174C	0.102196	-7.62997	0	0.111	1	Down
04	Lymphatic	P04_Lymphatic	DAZAP1	0.102196	-9.08446	0	0.111	1	Down
04	Lymphatic	P04_Lymphatic	MEX3D	0.102196	-8.09211	0	0.111	1	Down
04	Lymphatic	P04_Lymphatic	ZNF554	0.102196	-8.10552	0	0.111	1	Down
04	Lymphatic	P04_Lymphatic	S1PR4	0.102196	-7.62997	0	0.111	1	Down
04	Lymphatic	P04_Lymphatic	NCLN	0.102196	-7.51035	0	0.111	1	Down
04	Lymphatic	P04_Lymphatic	TICAM1	0.102196	-8.11905	0	0.111	1	Down
04	Lymphatic	P04_Lymphatic	DUS3L	0.102196	-7.51035	0	0.111	1	Down
04	Lymphatic	P04_Lymphatic	CLPP	0.102196	-7.26809	0	0.111	1	Down
04	Lymphatic	P04_Lymphatic	SLC25A23	0.102196	-7.1543	0	0.111	1	Down
04	Lymphatic	P04_Lymphatic	TRAPPC5	0.102196	-7.62997	0	0.111	1	Down
04	Lymphatic	P04_Lymphatic	ZNF426	0.102196	-8.17451	0	0.111	1	Down
04	Lymphatic	P04_Lymphatic	YIPF2	0.102196	-8.17451	0	0.111	1	Down
04	Lymphatic	P04_Lymphatic	GIPC1	0.102196	-7.51035	0	0.111	1	Down
04	Lymphatic	P04_Lymphatic	USHBP1	0.102196	-8.09211	0	0.111	1	Down
04	Lymphatic	P04_Lymphatic	BABAM1	0.102196	-7.26809	0	0.111	1	Down
04	Lymphatic	P04_Lymphatic	ISYNA1	0.102196	-7.62997	0	0.111	1	Down
04	Lymphatic	P04_Lymphatic	UPF1	0.102196	-7.14071	0	0.111	1	Down
04	Lymphatic	P04_Lymphatic	SUGP2	0.102196	-7.51035	0	0.111	1	Down
04	Lymphatic	P04_Lymphatic	LPAR2	0.102196	-7.1543	0	0.111	1	Down
04	Lymphatic	P04_Lymphatic	ZNF431	0.102196	-7.51035	0	0.111	1	Down
04	Lymphatic	P04_Lymphatic	CEBPG	0.102196	-7.26809	0	0.111	1	Down
04	Lymphatic	P04_Lymphatic	COX7A1	0.102196	-7.26809	0	0.111	1	Down
04	Lymphatic	P04_Lymphatic	ZNF567	0.102196	-8.10552	0	0.111	1	Down
04	Lymphatic	P04_Lymphatic	PPP1R14A	0.102196	-8.11905	0	0.111	1	Down
04	Lymphatic	P04_Lymphatic	ZFP36	0.102196	-7.51035	0	0.111	1	Down
04	Lymphatic	P04_Lymphatic	SUPT5H	0.102196	-7.26809	0	0.111	1	Down
04	Lymphatic	P04_Lymphatic	TMEM91	0.102196	-7.26809	0	0.111	1	Down
04	Lymphatic	P04_Lymphatic	BCKDHA	0.102196	-8.11905	0	0.111	1	Down
04	Lymphatic	P04_Lymphatic	MEGF8	0.102196	-8.17451	0	0.111	1	Down
04	Lymphatic	P04_Lymphatic	CLASRP	0.102196	-7.62997	0	0.111	1	Down
04	Lymphatic	P04_Lymphatic	DMPK	0.102196	-7.1543	0	0.111	1	Down
04	Lymphatic	P04_Lymphatic	SYMPK	0.102196	-7.62997	0	0.111	1	Down
04	Lymphatic	P04_Lymphatic	CALM3	0.102196	-8.11905	0	0.111	1	Down
04	Lymphatic	P04_Lymphatic	BICRA	0.102196	-7.14071	0	0.111	1	Down
04	Lymphatic	P04_Lymphatic	PTOV1	0.102196	-7.1543	0	0.111	1	Down
04	Lymphatic	P04_Lymphatic	EMC10	0.102196	-8.09211	0	0.111	1	Down
04	Lymphatic	P04_Lymphatic	CLEC11A	0.102196	-8.1396	0	0.111	1	Down
04	Lymphatic	P04_Lymphatic	ZNF175	0.102196	-7.1543	0	0.111	1	Down
04	Lymphatic	P04_Lymphatic	ZNF83	0.102196	-7.26809	0	0.111	1	Down
04	Lymphatic	P04_Lymphatic	ZNF329	0.102196	-7.1543	0	0.111	1	Down
04	Lymphatic	P04_Lymphatic	ZBTB45	0.102196	-7.14071	0	0.111	1	Down
04	Lymphatic	P04_Lymphatic	C20orf96	0.102196	-8.09211	0	0.111	1	Down
04	Lymphatic	P04_Lymphatic	PSMF1	0.102196	-7.51035	0	0.111	1	Down
04	Lymphatic	P04_Lymphatic	AP5S1	0.102196	-7.14071	0	0.111	1	Down
04	Lymphatic	P04_Lymphatic	PRNP	0.102196	-8.11905	0	0.111	1	Down
04	Lymphatic	P04_Lymphatic	SLC23A2	0.102196	-8.17451	0	0.111	1	Down
04	Lymphatic	P04_Lymphatic	NDUFAF5	0.102196	-7.14071	0	0.111	1	Down
04	Lymphatic	P04_Lymphatic	PYGB	0.102196	-7.1543	0	0.111	1	Down
04	Lymphatic	P04_Lymphatic	CHMP4B	0.102196	-7.26809	0	0.111	1	Down
04	Lymphatic	P04_Lymphatic	TRPC4AP	0.102196	-7.62997	0	0.111	1	Down
04	Lymphatic	P04_Lymphatic	EIF6	0.102196	-7.14071	0	0.111	1	Down
04	Lymphatic	P04_Lymphatic	RAB5IF	0.102196	-7.62997	0	0.111	1	Down
04	Lymphatic	P04_Lymphatic	BLCAP	0.102196	-8.11905	0	0.111	1	Down
04	Lymphatic	P04_Lymphatic	MAFB	0.102196	-8.10552	0	0.111	1	Down
04	Lymphatic	P04_Lymphatic	MMP9	0.102196	-7.62997	0	0.111	1	Down
04	Lymphatic	P04_Lymphatic	ARFGEF2	0.102196	-7.14071	0	0.111	1	Down
04	Lymphatic	P04_Lymphatic	RNF114	0.102196	-7.26809	0	0.111	1	Down
04	Lymphatic	P04_Lymphatic	ZFP64	0.102196	-7.51035	0	0.111	1	Down
04	Lymphatic	P04_Lymphatic	CTSZ	0.102196	-7.14071	0	0.111	1	Down
04	Lymphatic	P04_Lymphatic	ATP5F1E	0.102196	-8.11905	0	0.111	1	Down
04	Lymphatic	P04_Lymphatic	FAM217B	0.102196	-7.26809	0	0.111	1	Down
04	Lymphatic	P04_Lymphatic	ZGPAT	0.102196	-7.62997	0	0.111	1	Down
04	Lymphatic	P04_Lymphatic	PRPF6	0.102196	-7.14071	0	0.111	1	Down
04	Lymphatic	P04_Lymphatic	ATP5PF	0.102196	-8.11905	0	0.111	1	Down
04	Lymphatic	P04_Lymphatic	CCT8	0.102196	-8.09211	0	0.111	1	Down
04	Lymphatic	P04_Lymphatic	URB1	0.102196	-7.26809	0	0.111	1	Down
04	Lymphatic	P04_Lymphatic	PAXBP1	0.102196	-7.51035	0	0.111	1	Down
04	Lymphatic	P04_Lymphatic	TMEM50B	0.102196	-8.10552	0	0.111	1	Down
04	Lymphatic	P04_Lymphatic	COL18A1	0.102196	-7.26809	0	0.111	1	Down
04	Lymphatic	P04_Lymphatic	ESS2	0.102196	-7.51035	0	0.111	1	Down
04	Lymphatic	P04_Lymphatic	IGLC1	0.102196	-7.62997	0	0.111	1	Down
04	Lymphatic	P04_Lymphatic	GNAZ	0.102196	-7.14071	0	0.111	1	Down
04	Lymphatic	P04_Lymphatic	APOL6	0.102196	-7.14071	0	0.111	1	Down
04	Lymphatic	P04_Lymphatic	APOL2	0.102196	-7.51035	0	0.111	1	Down
04	Lymphatic	P04_Lymphatic	CDC42EP1	0.102196	-7.51035	0	0.111	1	Down
04	Lymphatic	P04_Lymphatic	NOL12	0.102196	-7.14071	0	0.111	1	Down
04	Lymphatic	P04_Lymphatic	TRIOBP	0.102196	-7.51035	0	0.111	1	Down
04	Lymphatic	P04_Lymphatic	PLA2G6	0.102196	-7.51035	0	0.111	1	Down
04	Lymphatic	P04_Lymphatic	CSNK1E	0.102196	-8.11905	0	0.111	1	Down
04	Lymphatic	P04_Lymphatic	SGSM3	0.102196	-7.14071	0	0.111	1	Down
04	Lymphatic	P04_Lymphatic	TCF20	0.102196	-7.62997	0	0.111	1	Down
04	Lymphatic	P04_Lymphatic	RRP7A	0.102196	-7.51035	0	0.111	1	Down
04	Lymphatic	P04_Lymphatic	PACSIN2	0.102196	-7.51035	0	0.111	1	Down
04	Lymphatic	P04_Lymphatic	FAM118A	0.102196	-8.10552	0	0.111	1	Down
04	Lymphatic	P04_Lymphatic	ATXN10	0.102196	-7.51035	0	0.111	1	Down
04	Lymphatic	P04_Lymphatic	CRELD2	0.102196	-8.09211	0	0.111	1	Down
04	Lymphatic	P04_Lymphatic	IL3RA	0.102196	-7.26809	0	0.111	1	Down
04	Lymphatic	P04_Lymphatic	PDK3	0.102196	-7.26809	0	0.111	1	Down
04	Lymphatic	P04_Lymphatic	CYBB	0.102196	-9.16728	0	0.111	1	Down
04	Lymphatic	P04_Lymphatic	ZNF674	0.102196	-7.26809	0	0.111	1	Down
04	Lymphatic	P04_Lymphatic	RP2	0.102196	-7.1543	0	0.111	1	Down
04	Lymphatic	P04_Lymphatic	RBM10	0.102196	-8.17451	0	0.111	1	Down
04	Lymphatic	P04_Lymphatic	FAAH2	0.102196	-7.14071	0	0.111	1	Down
04	Lymphatic	P04_Lymphatic	PDZD11	0.102196	-8.11905	0	0.111	1	Down
04	Lymphatic	P04_Lymphatic	APOOL	0.102196	-7.62997	0	0.111	1	Down
04	Lymphatic	P04_Lymphatic	FAM199X	0.102196	-8.17451	0	0.111	1	Down
04	Lymphatic	P04_Lymphatic	RNF113A	0.102196	-7.26809	0	0.111	1	Down
04	Lymphatic	P04_Lymphatic	CLK1	0.102673	-3.62639	0.038	0.222	1	Down
04	Lymphatic	P04_Lymphatic	CTDSP1	0.102673	-2.47476	0.038	0.222	1	Down
04	Lymphatic	P04_Lymphatic	ERBIN	0.102673	-2.42385	0.038	0.222	1	Down
04	Lymphatic	P04_Lymphatic	ZNF32	0.102673	-2.83722	0.038	0.222	1	Down
04	Lymphatic	P04_Lymphatic	LCOR	0.102673	-2.57426	0.038	0.222	1	Down
04	Lymphatic	P04_Lymphatic	CREBZF	0.102673	-2.16592	0.038	0.222	1	Down
04	Lymphatic	P04_Lymphatic	ANAPC5	0.102673	-2.56784	0.038	0.222	1	Down
04	Lymphatic	P04_Lymphatic	ANKRD10	0.102673	-2.56784	0.038	0.222	1	Down
04	Lymphatic	P04_Lymphatic	SAT1	0.102673	-2.80646	0.038	0.222	1	Down
04	Lymphatic	P04_Lymphatic	CAMK2N1	0.120109	-2.11303	0.038	0.222	1	Down
04	Lymphatic	P04_Lymphatic	CNN3	0.120109	-1.87722	0.038	0.222	1	Down
04	Lymphatic	P04_Lymphatic	ADAMTS9	0.120109	-1.26197	0.038	0.222	1	Down
04	Lymphatic	P04_Lymphatic	HINT1	0.120109	-1.82373	0.038	0.222	1	Down
04	Lymphatic	P04_Lymphatic	SUMF2	0.120109	-2.06699	0.038	0.222	1	Down
04	Lymphatic	P04_Lymphatic	EIF4EBP2	0.120109	-2.42199	0.038	0.222	1	Down
04	Lymphatic	P04_Lymphatic	OGA	0.120109	-1.43992	0.038	0.222	1	Down
04	Lymphatic	P04_Lymphatic	TMEM116	0.120109	-1.07006	0.038	0.222	1	Down
04	Lymphatic	P04_Lymphatic	DYNLL2	0.120109	-2.29556	0.038	0.222	1	Down
04	Lymphatic	P04_Lymphatic	VMP1	0.120109	-1.7084	0.038	0.222	1	Down
04	Lymphatic	P04_Lymphatic	COLGALT1	0.120109	-0.839844	0.038	0.222	1	Down
04	Lymphatic	P04_Lymphatic	BCAM	0.120109	-1.13713	0.038	0.222	1	Down
04	Lymphatic	P04_Lymphatic	IGFBP7	0.127802	7.31213	0.231	0	1	Up
04	Lymphatic	P04_Lymphatic	MT-ND3	0.127802	7.59787	0.231	0	1	Up
04	Lymphatic	P04_Lymphatic	TMSB4X	0.153384	1.94604	0.462	0.222	1	Up
04	Lymphatic	P04_Lymphatic	PSAP	0.159161	-1.32231	0.115	0.333	1	Down
04	Lymphatic	P04_Lymphatic	COL1A1	0.191389	1.07057	0.385	0.111	1	Up
04	Lymphatic	P04_Lymphatic	FN1	0.201429	2.33283	0.308	0.111	1	Up
04	Lymphatic	P04_Lymphatic	LDB1	0.206359	-1.86358	0.077	0.222	1	Down
04	Lymphatic	P04_Lymphatic	S100A10	0.231955	6.44218	0.154	0	1	Up
04	Lymphatic	P04_Lymphatic	S100A6	0.231955	7.02104	0.154	0	1	Up
04	Lymphatic	P04_Lymphatic	H3F3A	0.231955	6.99729	0.154	0	1	Up
04	Lymphatic	P04_Lymphatic	DYSF	0.231955	6.68764	0.154	0	1	Up
04	Lymphatic	P04_Lymphatic	MBNL1	0.231955	6.85345	0.154	0	1	Up
04	Lymphatic	P04_Lymphatic	UTRN	0.231955	6.90052	0.154	0	1	Up
04	Lymphatic	P04_Lymphatic	CALML5	0.231955	7.06891	0.154	0	1	Up
04	Lymphatic	P04_Lymphatic	CD151	0.231955	7.58483	0.154	0	1	Up
04	Lymphatic	P04_Lymphatic	PFN1	0.231955	6.65788	0.154	0	1	Up
04	Lymphatic	P04_Lymphatic	TOB1	0.231955	6.82075	0.154	0	1	Up
04	Lymphatic	P04_Lymphatic	DSTN	0.231955	6.50216	0.154	0	1	Up
04	Lymphatic	P04_Lymphatic	BGN	0.231955	7.26954	0.154	0	1	Up
04	Lymphatic	P04_Lymphatic	TOMM20	0.231955	-2.45064	0.077	0.222	1	Down
04	Lymphatic	P04_Lymphatic	CXCR4	0.231955	-1.78927	0.077	0.222	1	Down
04	Lymphatic	P04_Lymphatic	ACTB	0.258495	-0.984197	0.192	0.444	1	Down
04	Lymphatic	P04_Lymphatic	EPAS1	0.259729	-1.54316	0.077	0.222	1	Down
04	Lymphatic	P04_Lymphatic	LPGAT1	0.268158	-1.12062	0.154	0.333	1	Down
04	Lymphatic	P04_Lymphatic	CHCHD2	0.27	2.20218	0.269	0.111	1	Up
04	Lymphatic	P04_Lymphatic	COL1A2	0.276545	1.2797	0.423	0.222	1	Up
04	Lymphatic	P04_Lymphatic	EGFR	0.289724	-1.4011	0.077	0.222	1	Down
04	Lymphatic	P04_Lymphatic	CLU	0.289724	-1.31423	0.077	0.222	1	Down
04	Lymphatic	P04_Lymphatic	ABLIM1	0.289724	-0.806274	0.077	0.222	1	Down
04	Lymphatic	P04_Lymphatic	YBX1	0.312349	6.47044	0.115	0	1	Up
04	Lymphatic	P04_Lymphatic	CRTC2	0.312349	6.22794	0.115	0	1	Up
04	Lymphatic	P04_Lymphatic	GON4L	0.312349	6.26036	0.115	0	1	Up
04	Lymphatic	P04_Lymphatic	GUK1	0.312349	6.09658	0.115	0	1	Up
04	Lymphatic	P04_Lymphatic	RASGRP3	0.312349	7.24946	0.115	0	1	Up
04	Lymphatic	P04_Lymphatic	SPTBN1	0.312349	5.85971	0.115	0	1	Up
04	Lymphatic	P04_Lymphatic	RNF149	0.312349	6.29114	0.115	0	1	Up
04	Lymphatic	P04_Lymphatic	FASTKD1	0.312349	6.18896	0.115	0	1	Up
04	Lymphatic	P04_Lymphatic	SLC40A1	0.312349	6.45056	0.115	0	1	Up
04	Lymphatic	P04_Lymphatic	COL6A3	0.312349	6.94883	0.115	0	1	Up
04	Lymphatic	P04_Lymphatic	BHLHE40	0.312349	6.46776	0.115	0	1	Up
04	Lymphatic	P04_Lymphatic	EIF4E3	0.312349	6.07254	0.115	0	1	Up
04	Lymphatic	P04_Lymphatic	TNK2	0.312349	6.78602	0.115	0	1	Up
04	Lymphatic	P04_Lymphatic	NDUFA2	0.312349	6.43121	0.115	0	1	Up
04	Lymphatic	P04_Lymphatic	DUSP1	0.312349	6.45189	0.115	0	1	Up
04	Lymphatic	P04_Lymphatic	EIF3B	0.312349	6.58066	0.115	0	1	Up
04	Lymphatic	P04_Lymphatic	LAMB1	0.312349	6.58985	0.115	0	1	Up
04	Lymphatic	P04_Lymphatic	CTSB	0.312349	6.5129	0.115	0	1	Up
04	Lymphatic	P04_Lymphatic	ZNF703	0.312349	6.17648	0.115	0	1	Up
04	Lymphatic	P04_Lymphatic	CCL21	0.312349	6.84325	0.115	0	1	Up
04	Lymphatic	P04_Lymphatic	TPM2	0.312349	6.43787	0.115	0	1	Up
04	Lymphatic	P04_Lymphatic	RABGAP1	0.312349	6.0735	0.115	0	1	Up
04	Lymphatic	P04_Lymphatic	RABL6	0.312349	6.23623	0.115	0	1	Up
04	Lymphatic	P04_Lymphatic	PHPT1	0.312349	6.23072	0.115	0	1	Up
04	Lymphatic	P04_Lymphatic	ITGB1	0.312349	6.69382	0.115	0	1	Up
04	Lymphatic	P04_Lymphatic	SCGB1D2	0.312349	6.59708	0.115	0	1	Up
04	Lymphatic	P04_Lymphatic	DRAP1	0.312349	6.5022	0.115	0	1	Up
04	Lymphatic	P04_Lymphatic	PPFIBP1	0.312349	7.00371	0.115	0	1	Up
04	Lymphatic	P04_Lymphatic	SLC38A2	0.312349	6.76	0.115	0	1	Up
04	Lymphatic	P04_Lymphatic	MYL6	0.312349	6.53154	0.115	0	1	Up
04	Lymphatic	P04_Lymphatic	DYRK2	0.312349	6.7541	0.115	0	1	Up
04	Lymphatic	P04_Lymphatic	MGAT2	0.312349	6.30597	0.115	0	1	Up
04	Lymphatic	P04_Lymphatic	ARF6	0.312349	6.21846	0.115	0	1	Up
04	Lymphatic	P04_Lymphatic	COX16	0.312349	6.12378	0.115	0	1	Up
04	Lymphatic	P04_Lymphatic	LGMN	0.312349	6.37645	0.115	0	1	Up
04	Lymphatic	P04_Lymphatic	EVL	0.312349	6.1117	0.115	0	1	Up
04	Lymphatic	P04_Lymphatic	AKT1	0.312349	6.4164	0.115	0	1	Up
04	Lymphatic	P04_Lymphatic	PEAK1	0.312349	6.06264	0.115	0	1	Up
04	Lymphatic	P04_Lymphatic	DNAJA4	0.312349	6.08412	0.115	0	1	Up
04	Lymphatic	P04_Lymphatic	MGRN1	0.312349	6.37152	0.115	0	1	Up
04	Lymphatic	P04_Lymphatic	TMEM159	0.312349	6.46885	0.115	0	1	Up
04	Lymphatic	P04_Lymphatic	MVP	0.312349	6.48133	0.115	0	1	Up
04	Lymphatic	P04_Lymphatic	CMTM3	0.312349	6.39209	0.115	0	1	Up
04	Lymphatic	P04_Lymphatic	WWP2	0.312349	7.14405	0.115	0	1	Up
04	Lymphatic	P04_Lymphatic	EIF4A1	0.312349	6.04728	0.115	0	1	Up
04	Lymphatic	P04_Lymphatic	SLC35B1	0.312349	6.00646	0.115	0	1	Up
04	Lymphatic	P04_Lymphatic	NME2	0.312349	6.18168	0.115	0	1	Up
04	Lymphatic	P04_Lymphatic	YPEL2	0.312349	6.38201	0.115	0	1	Up
04	Lymphatic	P04_Lymphatic	DHX40	0.312349	6.23851	0.115	0	1	Up
04	Lymphatic	P04_Lymphatic	DCAF7	0.312349	6.35083	0.115	0	1	Up
04	Lymphatic	P04_Lymphatic	TLE5	0.312349	6.27904	0.115	0	1	Up
04	Lymphatic	P04_Lymphatic	CYTH2	0.312349	6.21307	0.115	0	1	Up
04	Lymphatic	P04_Lymphatic	LENG8	0.312349	6.1834	0.115	0	1	Up
04	Lymphatic	P04_Lymphatic	RIN2	0.312349	6.17782	0.115	0	1	Up
04	Lymphatic	P04_Lymphatic	TMEM189	0.312349	6.41312	0.115	0	1	Up
04	Lymphatic	P04_Lymphatic	BACE2	0.312349	6.53232	0.115	0	1	Up
04	Lymphatic	P04_Lymphatic	SEPTIN5	0.312349	6.25633	0.115	0	1	Up
04	Lymphatic	P04_Lymphatic	SMTN	0.312349	6.15051	0.115	0	1	Up
04	Lymphatic	P04_Lymphatic	H1F0	0.312349	7.00555	0.115	0	1	Up
04	Lymphatic	P04_Lymphatic	RBM3	0.312349	5.81747	0.115	0	1	Up
04	Lymphatic	P04_Lymphatic	MSN	0.312349	6.57497	0.115	0	1	Up
04	Lymphatic	P04_Lymphatic	MT-CYB	0.315217	-0.702006	0.385	0.556	1	Down
04	Lymphatic	P04_Lymphatic	OAZ1	0.317658	-0.806404	0.154	0.333	1	Down
04	Lymphatic	P04_Lymphatic	MT-ND4	0.32528	0.951151	0.462	0.333	1	Up
04	Lymphatic	P04_Lymphatic	MT-ND1	0.372794	1.82396	0.231	0.111	1	Up
04	Lymphatic	P04_Lymphatic	MT-ND6	0.387385	1.9256	0.231	0.111	1	Up
04	Lymphatic	P04_Lymphatic	TMSB10	0.393979	-0.508826	0.346	0.556	1	Down
04	Lymphatic	P04_Lymphatic	LRRC47	0.425278	5.32422	0.077	0	1	Up
04	Lymphatic	P04_Lymphatic	KDM1A	0.425278	6.00421	0.077	0	1	Up
04	Lymphatic	P04_Lymphatic	TMEM50A	0.425278	6.07119	0.077	0	1	Up
04	Lymphatic	P04_Lymphatic	CEP85	0.425278	5.36416	0.077	0	1	Up
04	Lymphatic	P04_Lymphatic	SH3BGRL3	0.425278	6.09211	0.077	0	1	Up
04	Lymphatic	P04_Lymphatic	AHDC1	0.425278	6.5276	0.077	0	1	Up
04	Lymphatic	P04_Lymphatic	LAPTM5	0.425278	5.90337	0.077	0	1	Up
04	Lymphatic	P04_Lymphatic	SNRNP40	0.425278	5.63798	0.077	0	1	Up
04	Lymphatic	P04_Lymphatic	RNF19B	0.425278	5.64215	0.077	0	1	Up
04	Lymphatic	P04_Lymphatic	ADPRHL2	0.425278	6.17284	0.077	0	1	Up
04	Lymphatic	P04_Lymphatic	TRAPPC3	0.425278	5.54779	0.077	0	1	Up
04	Lymphatic	P04_Lymphatic	MAP7D1	0.425278	5.50595	0.077	0	1	Up
04	Lymphatic	P04_Lymphatic	PTPRF	0.425278	5.74092	0.077	0	1	Up
04	Lymphatic	P04_Lymphatic	AKR1A1	0.425278	5.77445	0.077	0	1	Up
04	Lymphatic	P04_Lymphatic	ALG6	0.425278	5.4427	0.077	0	1	Up
04	Lymphatic	P04_Lymphatic	DDAH1	0.425278	5.83392	0.077	0	1	Up
04	Lymphatic	P04_Lymphatic	ARHGAP29	0.425278	5.75468	0.077	0	1	Up
04	Lymphatic	P04_Lymphatic	VAV3	0.425278	5.34756	0.077	0	1	Up
04	Lymphatic	P04_Lymphatic	RHOC	0.425278	5.20799	0.077	0	1	Up
04	Lymphatic	P04_Lymphatic	HMGCS2	0.425278	6.06681	0.077	0	1	Up
04	Lymphatic	P04_Lymphatic	CTSS	0.425278	5.91902	0.077	0	1	Up
04	Lymphatic	P04_Lymphatic	CGN	0.425278	5.40954	0.077	0	1	Up
04	Lymphatic	P04_Lymphatic	S100A13	0.425278	5.98202	0.077	0	1	Up
04	Lymphatic	P04_Lymphatic	RGS5	0.425278	5.38595	0.077	0	1	Up
04	Lymphatic	P04_Lymphatic	NAV1	0.425278	5.43604	0.077	0	1	Up
04	Lymphatic	P04_Lymphatic	ADIPOR1	0.425278	5.63824	0.077	0	1	Up
04	Lymphatic	P04_Lymphatic	ATP2B4	0.425278	5.33088	0.077	0	1	Up
04	Lymphatic	P04_Lymphatic	ELK4	0.425278	6.65585	0.077	0	1	Up
04	Lymphatic	P04_Lymphatic	CAPN2	0.425278	5.716	0.077	0	1	Up
04	Lymphatic	P04_Lymphatic	C1orf198	0.425278	5.62771	0.077	0	1	Up
04	Lymphatic	P04_Lymphatic	CHML	0.425278	5.93476	0.077	0	1	Up
04	Lymphatic	P04_Lymphatic	ADSS	0.425278	5.57451	0.077	0	1	Up
04	Lymphatic	P04_Lymphatic	TRAPPC12	0.425278	5.63824	0.077	0	1	Up
04	Lymphatic	P04_Lymphatic	CPSF3	0.425278	5.50852	0.077	0	1	Up
04	Lymphatic	P04_Lymphatic	WDR43	0.425278	5.49188	0.077	0	1	Up
04	Lymphatic	P04_Lymphatic	STRN	0.425278	5.65632	0.077	0	1	Up
04	Lymphatic	P04_Lymphatic	MORN2	0.425278	5.33562	0.077	0	1	Up
04	Lymphatic	P04_Lymphatic	ZNF638	0.425278	5.63662	0.077	0	1	Up
04	Lymphatic	P04_Lymphatic	TGOLN2	0.425278	6.06477	0.077	0	1	Up
04	Lymphatic	P04_Lymphatic	STARD7	0.425278	5.97082	0.077	0	1	Up
04	Lymphatic	P04_Lymphatic	SNRNP200	0.425278	5.60117	0.077	0	1	Up
04	Lymphatic	P04_Lymphatic	MAP4K4	0.425278	5.88953	0.077	0	1	Up
04	Lymphatic	P04_Lymphatic	SLC35F5	0.425278	5.72579	0.077	0	1	Up
04	Lymphatic	P04_Lymphatic	FAM168B	0.425278	5.38595	0.077	0	1	Up
04	Lymphatic	P04_Lymphatic	SP3	0.425278	5.43604	0.077	0	1	Up
04	Lymphatic	P04_Lymphatic	HOXD3	0.425278	5.7508	0.077	0	1	Up
04	Lymphatic	P04_Lymphatic	UBE2E3	0.425278	5.43604	0.077	0	1	Up
04	Lymphatic	P04_Lymphatic	CYP20A1	0.425278	5.66322	0.077	0	1	Up
04	Lymphatic	P04_Lymphatic	EEF1B2	0.425278	5.78343	0.077	0	1	Up
04	Lymphatic	P04_Lymphatic	PIKFYVE	0.425278	6.25248	0.077	0	1	Up
04	Lymphatic	P04_Lymphatic	TRIP12	0.425278	5.46853	0.077	0	1	Up
04	Lymphatic	P04_Lymphatic	SH3BP4	0.425278	5.36416	0.077	0	1	Up
04	Lymphatic	P04_Lymphatic	ILKAP	0.425278	5.43874	0.077	0	1	Up
04	Lymphatic	P04_Lymphatic	SNED1	0.425278	5.66322	0.077	0	1	Up
04	Lymphatic	P04_Lymphatic	UQCRC1	0.425278	5.4678	0.077	0	1	Up
04	Lymphatic	P04_Lymphatic	ARIH2	0.425278	5.79623	0.077	0	1	Up
04	Lymphatic	P04_Lymphatic	GNAI2	0.425278	5.91593	0.077	0	1	Up
04	Lymphatic	P04_Lymphatic	ATXN7	0.425278	5.22614	0.077	0	1	Up
04	Lymphatic	P04_Lymphatic	DCBLD2	0.425278	5.66553	0.077	0	1	Up
04	Lymphatic	P04_Lymphatic	CD200	0.425278	5.7071	0.077	0	1	Up
04	Lymphatic	P04_Lymphatic	MYLK	0.425278	5.46853	0.077	0	1	Up
04	Lymphatic	P04_Lymphatic	SERP1	0.425278	5.81337	0.077	0	1	Up
04	Lymphatic	P04_Lymphatic	TNFSF10	0.425278	5.83739	0.077	0	1	Up
04	Lymphatic	P04_Lymphatic	DNAJB11	0.425278	6.05064	0.077	0	1	Up
04	Lymphatic	P04_Lymphatic	UBXN7	0.425278	5.41289	0.077	0	1	Up
04	Lymphatic	P04_Lymphatic	NSD2	0.425278	5.33272	0.077	0	1	Up
04	Lymphatic	P04_Lymphatic	MXD4	0.425278	6.07119	0.077	0	1	Up
04	Lymphatic	P04_Lymphatic	LNX1	0.425278	5.76266	0.077	0	1	Up
04	Lymphatic	P04_Lymphatic	ANKRD17	0.425278	5.50852	0.077	0	1	Up
04	Lymphatic	P04_Lymphatic	CCNG2	0.425278	6.28531	0.077	0	1	Up
04	Lymphatic	P04_Lymphatic	PRMT9	0.425278	6.35568	0.077	0	1	Up
04	Lymphatic	P04_Lymphatic	TDO2	0.425278	5.78258	0.077	0	1	Up
04	Lymphatic	P04_Lymphatic	PPID	0.425278	5.21627	0.077	0	1	Up
04	Lymphatic	P04_Lymphatic	EXOC3	0.425278	5.32422	0.077	0	1	Up
04	Lymphatic	P04_Lymphatic	TRIO	0.425278	5.66322	0.077	0	1	Up
04	Lymphatic	P04_Lymphatic	DNAJC21	0.425278	5.98222	0.077	0	1	Up
04	Lymphatic	P04_Lymphatic	GALNT10	0.425278	5.60117	0.077	0	1	Up
04	Lymphatic	P04_Lymphatic	ATP6V0E1	0.425278	5.28412	0.077	0	1	Up
04	Lymphatic	P04_Lymphatic	MGAT4B	0.425278	5.91902	0.077	0	1	Up
04	Lymphatic	P04_Lymphatic	ECI2	0.425278	5.6594	0.077	0	1	Up
04	Lymphatic	P04_Lymphatic	RANBP9	0.425278	5.8639	0.077	0	1	Up
04	Lymphatic	P04_Lymphatic	SOX4	0.425278	6.46411	0.077	0	1	Up
04	Lymphatic	P04_Lymphatic	C6orf47	0.425278	6.06477	0.077	0	1	Up
04	Lymphatic	P04_Lymphatic	LY6G5B	0.425278	5.49149	0.077	0	1	Up
04	Lymphatic	P04_Lymphatic	MEA1	0.425278	5.69909	0.077	0	1	Up
04	Lymphatic	P04_Lymphatic	YIPF3	0.425278	5.57339	0.077	0	1	Up
04	Lymphatic	P04_Lymphatic	COL12A1	0.425278	6.08513	0.077	0	1	Up
04	Lymphatic	P04_Lymphatic	SENP6	0.425278	5.74212	0.077	0	1	Up
04	Lymphatic	P04_Lymphatic	NUS1	0.425278	5.72579	0.077	0	1	Up
04	Lymphatic	P04_Lymphatic	EPB41L2	0.425278	6.638	0.077	0	1	Up
04	Lymphatic	P04_Lymphatic	IFNGR1	0.425278	5.66322	0.077	0	1	Up
04	Lymphatic	P04_Lymphatic	ABRACL	0.425278	5.55269	0.077	0	1	Up
04	Lymphatic	P04_Lymphatic	DNAAF5	0.425278	5.38595	0.077	0	1	Up
04	Lymphatic	P04_Lymphatic	PSMG3	0.425278	6.08569	0.077	0	1	Up
04	Lymphatic	P04_Lymphatic	FSCN1	0.425278	5.76329	0.077	0	1	Up
04	Lymphatic	P04_Lymphatic	TRA2A	0.425278	5.48506	0.077	0	1	Up
04	Lymphatic	P04_Lymphatic	CBX3	0.425278	6.07464	0.077	0	1	Up
04	Lymphatic	P04_Lymphatic	GLI3	0.425278	5.66553	0.077	0	1	Up
04	Lymphatic	P04_Lymphatic	DBNL	0.425278	5.98957	0.077	0	1	Up
04	Lymphatic	P04_Lymphatic	IGFBP3	0.425278	5.72509	0.077	0	1	Up
04	Lymphatic	P04_Lymphatic	CCT6A	0.425278	6.20889	0.077	0	1	Up
04	Lymphatic	P04_Lymphatic	NUPR2	0.425278	5.58293	0.077	0	1	Up
04	Lymphatic	P04_Lymphatic	DMTF1	0.425278	5.86595	0.077	0	1	Up
04	Lymphatic	P04_Lymphatic	ARPC1B	0.425278	6.5413	0.077	0	1	Up
04	Lymphatic	P04_Lymphatic	MOSPD3	0.425278	5.65632	0.077	0	1	Up
04	Lymphatic	P04_Lymphatic	GNB2	0.425278	5.72775	0.077	0	1	Up
04	Lymphatic	P04_Lymphatic	DOCK4	0.425278	5.69624	0.077	0	1	Up
04	Lymphatic	P04_Lymphatic	CALD1	0.425278	5.90819	0.077	0	1	Up
04	Lymphatic	P04_Lymphatic	DENND11	0.425278	5.504	0.077	0	1	Up
04	Lymphatic	P04_Lymphatic	GSTK1	0.425278	5.26524	0.077	0	1	Up
04	Lymphatic	P04_Lymphatic	ESYT2	0.425278	5.45746	0.077	0	1	Up
04	Lymphatic	P04_Lymphatic	DLC1	0.425278	5.71881	0.077	0	1	Up
04	Lymphatic	P04_Lymphatic	VPS37A	0.425278	5.75468	0.077	0	1	Up
04	Lymphatic	P04_Lymphatic	VDAC3	0.425278	5.716	0.077	0	1	Up
04	Lymphatic	P04_Lymphatic	PCMTD1	0.425278	5.85376	0.077	0	1	Up
04	Lymphatic	P04_Lymphatic	COPS5	0.425278	5.66322	0.077	0	1	Up
04	Lymphatic	P04_Lymphatic	TRIQK	0.425278	6.05765	0.077	0	1	Up
04	Lymphatic	P04_Lymphatic	RNF19A	0.425278	6.15328	0.077	0	1	Up
04	Lymphatic	P04_Lymphatic	PTP4A3	0.425278	5.76329	0.077	0	1	Up
04	Lymphatic	P04_Lymphatic	GPAA1	0.425278	5.97082	0.077	0	1	Up
04	Lymphatic	P04_Lymphatic	C8orf33	0.425278	5.97452	0.077	0	1	Up
04	Lymphatic	P04_Lymphatic	NFIB	0.425278	5.85686	0.077	0	1	Up
04	Lymphatic	P04_Lymphatic	SHB	0.425278	5.74644	0.077	0	1	Up
04	Lymphatic	P04_Lymphatic	DENND1A	0.425278	5.93959	0.077	0	1	Up
04	Lymphatic	P04_Lymphatic	ENG	0.425278	6.07824	0.077	0	1	Up
04	Lymphatic	P04_Lymphatic	IER5L	0.425278	5.7578	0.077	0	1	Up
04	Lymphatic	P04_Lymphatic	REXO4	0.425278	5.29714	0.077	0	1	Up
04	Lymphatic	P04_Lymphatic	ENTR1	0.425278	5.33562	0.077	0	1	Up
04	Lymphatic	P04_Lymphatic	NPDC1	0.425278	6.0928	0.077	0	1	Up
04	Lymphatic	P04_Lymphatic	CCDC6	0.425278	5.60328	0.077	0	1	Up
04	Lymphatic	P04_Lymphatic	SUPV3L1	0.425278	5.21563	0.077	0	1	Up
04	Lymphatic	P04_Lymphatic	TSPAN14	0.425278	5.82146	0.077	0	1	Up
04	Lymphatic	P04_Lymphatic	NDUFB8	0.425278	5.76329	0.077	0	1	Up
04	Lymphatic	P04_Lymphatic	SH3PXD2A	0.425278	5.20799	0.077	0	1	Up
04	Lymphatic	P04_Lymphatic	ADD3	0.425278	5.82939	0.077	0	1	Up
04	Lymphatic	P04_Lymphatic	NHLRC2	0.425278	6.07824	0.077	0	1	Up
04	Lymphatic	P04_Lymphatic	EIF3A	0.425278	5.43874	0.077	0	1	Up
04	Lymphatic	P04_Lymphatic	TIAL1	0.425278	5.75388	0.077	0	1	Up
04	Lymphatic	P04_Lymphatic	GLRX3	0.425278	5.68965	0.077	0	1	Up
04	Lymphatic	P04_Lymphatic	TPP1	0.425278	5.58126	0.077	0	1	Up
04	Lymphatic	P04_Lymphatic	PARVA	0.425278	5.79155	0.077	0	1	Up
04	Lymphatic	P04_Lymphatic	HIPK3	0.425278	6.31484	0.077	0	1	Up
04	Lymphatic	P04_Lymphatic	CAPRIN1	0.425278	5.653	0.077	0	1	Up
04	Lymphatic	P04_Lymphatic	COMMD9	0.425278	5.96938	0.077	0	1	Up
04	Lymphatic	P04_Lymphatic	VPS37C	0.425278	5.68965	0.077	0	1	Up
04	Lymphatic	P04_Lymphatic	TRMT112	0.425278	5.78258	0.077	0	1	Up
04	Lymphatic	P04_Lymphatic	RASGRP2	0.425278	6.36423	0.077	0	1	Up
04	Lymphatic	P04_Lymphatic	FAM89B	0.425278	5.85778	0.077	0	1	Up
04	Lymphatic	P04_Lymphatic	PPP1CA	0.425278	5.72509	0.077	0	1	Up
04	Lymphatic	P04_Lymphatic	LAMTOR1	0.425278	5.74212	0.077	0	1	Up
04	Lymphatic	P04_Lymphatic	SLCO2B1	0.425278	5.72775	0.077	0	1	Up
04	Lymphatic	P04_Lymphatic	NDUFC2	0.425278	5.72509	0.077	0	1	Up
04	Lymphatic	P04_Lymphatic	TAF1D	0.425278	5.57522	0.077	0	1	Up
04	Lymphatic	P04_Lymphatic	ZW10	0.425278	5.45246	0.077	0	1	Up
04	Lymphatic	P04_Lymphatic	THY1	0.425278	5.22927	0.077	0	1	Up
04	Lymphatic	P04_Lymphatic	OAF	0.425278	5.92379	0.077	0	1	Up
04	Lymphatic	P04_Lymphatic	CD9	0.425278	5.46853	0.077	0	1	Up
04	Lymphatic	P04_Lymphatic	C1S	0.425278	5.60117	0.077	0	1	Up
04	Lymphatic	P04_Lymphatic	CLSTN3	0.425278	5.76266	0.077	0	1	Up
04	Lymphatic	P04_Lymphatic	M6PR	0.425278	5.94018	0.077	0	1	Up
04	Lymphatic	P04_Lymphatic	SMIM10L1	0.425278	5.74953	0.077	0	1	Up
04	Lymphatic	P04_Lymphatic	DNM1L	0.425278	5.83757	0.077	0	1	Up
04	Lymphatic	P04_Lymphatic	SLC38A1	0.425278	5.43604	0.077	0	1	Up
04	Lymphatic	P04_Lymphatic	KMT2D	0.425278	5.6171	0.077	0	1	Up
04	Lymphatic	P04_Lymphatic	KRT7	0.425278	5.39618	0.077	0	1	Up
04	Lymphatic	P04_Lymphatic	CSAD	0.425278	5.28412	0.077	0	1	Up
04	Lymphatic	P04_Lymphatic	OS9	0.425278	5.91593	0.077	0	1	Up
04	Lymphatic	P04_Lymphatic	GNS	0.425278	5.91114	0.077	0	1	Up
04	Lymphatic	P04_Lymphatic	CAND1	0.425278	6.05765	0.077	0	1	Up
04	Lymphatic	P04_Lymphatic	CDK17	0.425278	5.83757	0.077	0	1	Up
04	Lymphatic	P04_Lymphatic	GNPTAB	0.425278	6.38746	0.077	0	1	Up
04	Lymphatic	P04_Lymphatic	CHST11	0.425278	5.97082	0.077	0	1	Up
04	Lymphatic	P04_Lymphatic	TMEM263	0.425278	5.63589	0.077	0	1	Up
04	Lymphatic	P04_Lymphatic	ZCCHC8	0.425278	5.72509	0.077	0	1	Up
04	Lymphatic	P04_Lymphatic	MICU2	0.425278	5.63884	0.077	0	1	Up
04	Lymphatic	P04_Lymphatic	N4BP2L2	0.425278	5.97452	0.077	0	1	Up
04	Lymphatic	P04_Lymphatic	STARD13	0.425278	5.34687	0.077	0	1	Up
04	Lymphatic	P04_Lymphatic	SETDB2	0.425278	5.82939	0.077	0	1	Up
04	Lymphatic	P04_Lymphatic	TMEM255B	0.425278	5.43874	0.077	0	1	Up
04	Lymphatic	P04_Lymphatic	RNF31	0.425278	6.24441	0.077	0	1	Up
04	Lymphatic	P04_Lymphatic	MAP4K5	0.425278	5.39877	0.077	0	1	Up
04	Lymphatic	P04_Lymphatic	FRMD6	0.425278	6.52938	0.077	0	1	Up
04	Lymphatic	P04_Lymphatic	RTRAF	0.425278	6.0317	0.077	0	1	Up
04	Lymphatic	P04_Lymphatic	LGALS3	0.425278	6.03271	0.077	0	1	Up
04	Lymphatic	P04_Lymphatic	SLC38A6	0.425278	6.42757	0.077	0	1	Up
04	Lymphatic	P04_Lymphatic	ZFP36L1	0.425278	5.34756	0.077	0	1	Up
04	Lymphatic	P04_Lymphatic	DDX24	0.425278	5.58948	0.077	0	1	Up
04	Lymphatic	P04_Lymphatic	HSP90AA1	0.425278	5.57339	0.077	0	1	Up
04	Lymphatic	P04_Lymphatic	SIVA1	0.425278	5.66322	0.077	0	1	Up
04	Lymphatic	P04_Lymphatic	SPINT1	0.425278	5.63882	0.077	0	1	Up
04	Lymphatic	P04_Lymphatic	SERF2	0.425278	6.05064	0.077	0	1	Up
04	Lymphatic	P04_Lymphatic	WDR76	0.425278	5.56468	0.077	0	1	Up
04	Lymphatic	P04_Lymphatic	EID1	0.425278	5.60328	0.077	0	1	Up
04	Lymphatic	P04_Lymphatic	TCF12	0.425278	5.39618	0.077	0	1	Up
04	Lymphatic	P04_Lymphatic	TPM1	0.425278	6.05742	0.077	0	1	Up
04	Lymphatic	P04_Lymphatic	PCLAF	0.425278	5.48172	0.077	0	1	Up
04	Lymphatic	P04_Lymphatic	CTSH	0.425278	5.72501	0.077	0	1	Up
04	Lymphatic	P04_Lymphatic	SEC11A	0.425278	5.26954	0.077	0	1	Up
04	Lymphatic	P04_Lymphatic	UNC45A	0.425278	5.45246	0.077	0	1	Up
04	Lymphatic	P04_Lymphatic	UBE2I	0.425278	5.22927	0.077	0	1	Up
04	Lymphatic	P04_Lymphatic	FOPNL	0.425278	5.56468	0.077	0	1	Up
04	Lymphatic	P04_Lymphatic	SEPHS2	0.425278	5.72579	0.077	0	1	Up
04	Lymphatic	P04_Lymphatic	LONP2	0.425278	6.01057	0.077	0	1	Up
04	Lymphatic	P04_Lymphatic	SIAH1	0.425278	6.40978	0.077	0	1	Up
04	Lymphatic	P04_Lymphatic	CPNE2	0.425278	5.89303	0.077	0	1	Up
04	Lymphatic	P04_Lymphatic	USB1	0.425278	6.47476	0.077	0	1	Up
04	Lymphatic	P04_Lymphatic	COG8	0.425278	5.21627	0.077	0	1	Up
04	Lymphatic	P04_Lymphatic	APRT	0.425278	6.06477	0.077	0	1	Up
04	Lymphatic	P04_Lymphatic	SLC43A2	0.425278	5.4427	0.077	0	1	Up
04	Lymphatic	P04_Lymphatic	TAX1BP3	0.425278	6.08513	0.077	0	1	Up
04	Lymphatic	P04_Lymphatic	GABARAP	0.425278	5.63589	0.077	0	1	Up
04	Lymphatic	P04_Lymphatic	UBB	0.425278	5.49188	0.077	0	1	Up
04	Lymphatic	P04_Lymphatic	COPS3	0.425278	5.76266	0.077	0	1	Up
04	Lymphatic	P04_Lymphatic	MYO19	0.425278	5.80357	0.077	0	1	Up
04	Lymphatic	P04_Lymphatic	ZNF652	0.425278	5.9114	0.077	0	1	Up
04	Lymphatic	P04_Lymphatic	TOM1L1	0.425278	5.26954	0.077	0	1	Up
04	Lymphatic	P04_Lymphatic	CYB561	0.425278	5.73237	0.077	0	1	Up
04	Lymphatic	P04_Lymphatic	NT5C	0.425278	5.95631	0.077	0	1	Up
04	Lymphatic	P04_Lymphatic	GGA3	0.425278	5.83757	0.077	0	1	Up
04	Lymphatic	P04_Lymphatic	SYNGR2	0.425278	6.6331	0.077	0	1	Up
04	Lymphatic	P04_Lymphatic	ACTG1	0.425278	5.34348	0.077	0	1	Up
04	Lymphatic	P04_Lymphatic	CCDC137	0.425278	5.72745	0.077	0	1	Up
04	Lymphatic	P04_Lymphatic	DUS1L	0.425278	5.72579	0.077	0	1	Up
04	Lymphatic	P04_Lymphatic	NARF	0.425278	5.79623	0.077	0	1	Up
04	Lymphatic	P04_Lymphatic	COLEC12	0.425278	5.59256	0.077	0	1	Up
04	Lymphatic	P04_Lymphatic	RALBP1	0.425278	5.41289	0.077	0	1	Up
04	Lymphatic	P04_Lymphatic	PSMG2	0.425278	5.25458	0.077	0	1	Up
04	Lymphatic	P04_Lymphatic	SS18	0.425278	6.05765	0.077	0	1	Up
04	Lymphatic	P04_Lymphatic	SMAD2	0.425278	5.63589	0.077	0	1	Up
04	Lymphatic	P04_Lymphatic	DYM	0.425278	5.87465	0.077	0	1	Up
04	Lymphatic	P04_Lymphatic	ZNF532	0.425278	5.91593	0.077	0	1	Up
04	Lymphatic	P04_Lymphatic	CCDC102B	0.425278	5.87465	0.077	0	1	Up
04	Lymphatic	P04_Lymphatic	CYB5A	0.425278	6.65643	0.077	0	1	Up
04	Lymphatic	P04_Lymphatic	NFATC1	0.425278	5.77445	0.077	0	1	Up
04	Lymphatic	P04_Lymphatic	PARD6G	0.425278	6.07119	0.077	0	1	Up
04	Lymphatic	P04_Lymphatic	CNN2	0.425278	5.26524	0.077	0	1	Up
04	Lymphatic	P04_Lymphatic	POLR2E	0.425278	5.50753	0.077	0	1	Up
04	Lymphatic	P04_Lymphatic	TJP3	0.425278	5.63824	0.077	0	1	Up
04	Lymphatic	P04_Lymphatic	ELAVL1	0.425278	5.28269	0.077	0	1	Up
04	Lymphatic	P04_Lymphatic	RAB11B	0.425278	6.39681	0.077	0	1	Up
04	Lymphatic	P04_Lymphatic	ADAMTS10	0.425278	5.66553	0.077	0	1	Up
04	Lymphatic	P04_Lymphatic	UBL5	0.425278	5.69554	0.077	0	1	Up
04	Lymphatic	P04_Lymphatic	COL5A3	0.425278	5.53102	0.077	0	1	Up
04	Lymphatic	P04_Lymphatic	SMARCA4	0.425278	5.60343	0.077	0	1	Up
04	Lymphatic	P04_Lymphatic	TPM4	0.425278	5.85686	0.077	0	1	Up
04	Lymphatic	P04_Lymphatic	AP1M1	0.425278	5.41289	0.077	0	1	Up
04	Lymphatic	P04_Lymphatic	GTPBP3	0.425278	5.63882	0.077	0	1	Up
04	Lymphatic	P04_Lymphatic	COMP	0.425278	5.96178	0.077	0	1	Up
04	Lymphatic	P04_Lymphatic	FXYD5	0.425278	5.60117	0.077	0	1	Up
04	Lymphatic	P04_Lymphatic	TYROBP	0.425278	5.69554	0.077	0	1	Up
04	Lymphatic	P04_Lymphatic	SPINT2	0.425278	5.16028	0.077	0	1	Up
04	Lymphatic	P04_Lymphatic	EGLN2	0.425278	5.21563	0.077	0	1	Up
04	Lymphatic	P04_Lymphatic	TGFB1	0.425278	5.74644	0.077	0	1	Up
04	Lymphatic	P04_Lymphatic	ARHGEF1	0.425278	5.80371	0.077	0	1	Up
04	Lymphatic	P04_Lymphatic	SPACA6	0.425278	5.22927	0.077	0	1	Up
04	Lymphatic	P04_Lymphatic	MYADM	0.425278	5.14439	0.077	0	1	Up
04	Lymphatic	P04_Lymphatic	ZNF446	0.425278	5.54394	0.077	0	1	Up
04	Lymphatic	P04_Lymphatic	ERGIC3	0.425278	5.53102	0.077	0	1	Up
04	Lymphatic	P04_Lymphatic	CHD6	0.425278	6.63322	0.077	0	1	Up
04	Lymphatic	P04_Lymphatic	ZMYND8	0.425278	5.73237	0.077	0	1	Up
04	Lymphatic	P04_Lymphatic	UBE2V1	0.425278	7.05133	0.077	0	1	Up
04	Lymphatic	P04_Lymphatic	APP	0.425278	5.49762	0.077	0	1	Up
04	Lymphatic	P04_Lymphatic	TRAPPC10	0.425278	6.08513	0.077	0	1	Up
04	Lymphatic	P04_Lymphatic	SLC19A1	0.425278	6.48543	0.077	0	1	Up
04	Lymphatic	P04_Lymphatic	DGCR2	0.425278	5.66553	0.077	0	1	Up
04	Lymphatic	P04_Lymphatic	MIF	0.425278	5.83392	0.077	0	1	Up
04	Lymphatic	P04_Lymphatic	GUCD1	0.425278	5.58948	0.077	0	1	Up
04	Lymphatic	P04_Lymphatic	EWSR1	0.425278	5.6844	0.077	0	1	Up
04	Lymphatic	P04_Lymphatic	PRR14L	0.425278	5.68965	0.077	0	1	Up
04	Lymphatic	P04_Lymphatic	SLC5A1	0.425278	5.64794	0.077	0	1	Up
04	Lymphatic	P04_Lymphatic	EIF3D	0.425278	5.69624	0.077	0	1	Up
04	Lymphatic	P04_Lymphatic	RBX1	0.425278	5.39618	0.077	0	1	Up
04	Lymphatic	P04_Lymphatic	SAMM50	0.425278	5.4261	0.077	0	1	Up
04	Lymphatic	P04_Lymphatic	ODF3B	0.425278	5.76266	0.077	0	1	Up
04	Lymphatic	P04_Lymphatic	SLC25A6	0.425278	5.67257	0.077	0	1	Up
04	Lymphatic	P04_Lymphatic	ASMTL	0.425278	5.40954	0.077	0	1	Up
04	Lymphatic	P04_Lymphatic	AKAP17A	0.425278	5.91902	0.077	0	1	Up
04	Lymphatic	P04_Lymphatic	DHRSX	0.425278	5.7052	0.077	0	1	Up
04	Lymphatic	P04_Lymphatic	CDK16	0.425278	6.26869	0.077	0	1	Up
04	Lymphatic	P04_Lymphatic	NDUFA1	0.425278	5.59256	0.077	0	1	Up
04	Lymphatic	P04_Lymphatic	THOC2	0.425278	5.6844	0.077	0	1	Up
04	Lymphatic	P04_Lymphatic	MECP2	0.425278	5.48371	0.077	0	1	Up
04	Lymphatic	P04_Lymphatic	OTUD3	0.425278	-1.60983	0.038	0.111	1	Down
04	Lymphatic	P04_Lymphatic	COL16A1	0.425278	-1.63037	0.038	0.111	1	Down
04	Lymphatic	P04_Lymphatic	NDUFS5	0.425278	-3.4673	0.038	0.111	1	Down
04	Lymphatic	P04_Lymphatic	RNF11	0.425278	-2.38978	0.038	0.111	1	Down
04	Lymphatic	P04_Lymphatic	RNPC3	0.425278	-1.74038	0.038	0.111	1	Down
04	Lymphatic	P04_Lymphatic	S100A11	0.425278	-1.76534	0.038	0.111	1	Down
04	Lymphatic	P04_Lymphatic	ILF2	0.425278	-2.13849	0.038	0.111	1	Down
04	Lymphatic	P04_Lymphatic	CREG1	0.425278	-1.76455	0.038	0.111	1	Down
04	Lymphatic	P04_Lymphatic	CFH	0.425278	-1.59951	0.038	0.111	1	Down
04	Lymphatic	P04_Lymphatic	PPP1R12B	0.425278	-2.22246	0.038	0.111	1	Down
04	Lymphatic	P04_Lymphatic	NBAS	0.425278	-2.37404	0.038	0.111	1	Down
04	Lymphatic	P04_Lymphatic	COX7A2L	0.425278	-3.20429	0.038	0.111	1	Down
04	Lymphatic	P04_Lymphatic	MTA3	0.425278	-2.52953	0.038	0.111	1	Down
04	Lymphatic	P04_Lymphatic	PELI1	0.425278	-2.54525	0.038	0.111	1	Down
04	Lymphatic	P04_Lymphatic	GMCL1	0.425278	-1.63252	0.038	0.111	1	Down
04	Lymphatic	P04_Lymphatic	SAP130	0.425278	-1.99934	0.038	0.111	1	Down
04	Lymphatic	P04_Lymphatic	WIPF1	0.425278	-3.39214	0.038	0.111	1	Down
04	Lymphatic	P04_Lymphatic	NFE2L2	0.425278	-2.24494	0.038	0.111	1	Down
04	Lymphatic	P04_Lymphatic	CCDC141	0.425278	-1.64431	0.038	0.111	1	Down
04	Lymphatic	P04_Lymphatic	TRNT1	0.425278	-2.08463	0.038	0.111	1	Down
04	Lymphatic	P04_Lymphatic	RAB5A	0.425278	-1.9671	0.038	0.111	1	Down
04	Lymphatic	P04_Lymphatic	TGFBR2	0.425278	-1.60983	0.038	0.111	1	Down
04	Lymphatic	P04_Lymphatic	DUSP7	0.425278	-1.55852	0.038	0.111	1	Down
04	Lymphatic	P04_Lymphatic	WDR82	0.425278	-1.85681	0.038	0.111	1	Down
04	Lymphatic	P04_Lymphatic	PLXND1	0.425278	-1.90145	0.038	0.111	1	Down
04	Lymphatic	P04_Lymphatic	PLOD2	0.425278	-1.99643	0.038	0.111	1	Down
04	Lymphatic	P04_Lymphatic	PLD1	0.425278	-1.70547	0.038	0.111	1	Down
04	Lymphatic	P04_Lymphatic	GNB4	0.425278	-2.35187	0.038	0.111	1	Down
04	Lymphatic	P04_Lymphatic	FXR1	0.425278	-1.55852	0.038	0.111	1	Down
04	Lymphatic	P04_Lymphatic	EXOC1	0.425278	-2.00618	0.038	0.111	1	Down
04	Lymphatic	P04_Lymphatic	WDFY3	0.425278	-1.73105	0.038	0.111	1	Down
04	Lymphatic	P04_Lymphatic	C4orf3	0.425278	-1.65799	0.038	0.111	1	Down
04	Lymphatic	P04_Lymphatic	ELMOD2	0.425278	-1.85483	0.038	0.111	1	Down
04	Lymphatic	P04_Lymphatic	MARCH6	0.425278	-1.59951	0.038	0.111	1	Down
04	Lymphatic	P04_Lymphatic	PLPP1	0.425278	-1.59951	0.038	0.111	1	Down
04	Lymphatic	P04_Lymphatic	TTC37	0.425278	-1.57231	0.038	0.111	1	Down
04	Lymphatic	P04_Lymphatic	DPYSL3	0.425278	-2.52953	0.038	0.111	1	Down
04	Lymphatic	P04_Lymphatic	PHYKPL	0.425278	-1.58338	0.038	0.111	1	Down
04	Lymphatic	P04_Lymphatic	MRNIP	0.425278	-1.76031	0.038	0.111	1	Down
04	Lymphatic	P04_Lymphatic	TBC1D9B	0.425278	-1.54009	0.038	0.111	1	Down
04	Lymphatic	P04_Lymphatic	GPANK1	0.425278	-1.84598	0.038	0.111	1	Down
04	Lymphatic	P04_Lymphatic	TOMM6	0.425278	-2.30486	0.038	0.111	1	Down
04	Lymphatic	P04_Lymphatic	HSP90AB1	0.425278	-2.01564	0.038	0.111	1	Down
04	Lymphatic	P04_Lymphatic	FAM126A	0.425278	-2.8744	0.038	0.111	1	Down
04	Lymphatic	P04_Lymphatic	SEMA3C	0.425278	-2.16463	0.038	0.111	1	Down
04	Lymphatic	P04_Lymphatic	DOCK5	0.425278	-1.84328	0.038	0.111	1	Down
04	Lymphatic	P04_Lymphatic	GLIS3	0.425278	-2.23586	0.038	0.111	1	Down
04	Lymphatic	P04_Lymphatic	ISCA1	0.425278	-1.73521	0.038	0.111	1	Down
04	Lymphatic	P04_Lymphatic	CIZ1	0.425278	-2.15189	0.038	0.111	1	Down
04	Lymphatic	P04_Lymphatic	DNAJC1	0.425278	-2.3471	0.038	0.111	1	Down
04	Lymphatic	P04_Lymphatic	MPP7	0.425278	-2.46149	0.038	0.111	1	Down
04	Lymphatic	P04_Lymphatic	DKK1	0.425278	-1.61746	0.038	0.111	1	Down
04	Lymphatic	P04_Lymphatic	DNA2	0.425278	-1.76534	0.038	0.111	1	Down
04	Lymphatic	P04_Lymphatic	TSPAN15	0.425278	-2.4295	0.038	0.111	1	Down
04	Lymphatic	P04_Lymphatic	ZDHHC16	0.425278	-2.46149	0.038	0.111	1	Down
04	Lymphatic	P04_Lymphatic	CHST1	0.425278	-1.99643	0.038	0.111	1	Down
04	Lymphatic	P04_Lymphatic	SF3B2	0.425278	-3.42227	0.038	0.111	1	Down
04	Lymphatic	P04_Lymphatic	CTTN	0.425278	-1.72733	0.038	0.111	1	Down
04	Lymphatic	P04_Lymphatic	ATF7IP	0.425278	-1.84598	0.038	0.111	1	Down
04	Lymphatic	P04_Lymphatic	AEBP2	0.425278	-2.15189	0.038	0.111	1	Down
04	Lymphatic	P04_Lymphatic	ABCC9	0.425278	-1.72733	0.038	0.111	1	Down
04	Lymphatic	P04_Lymphatic	PFDN5	0.425278	-1.54459	0.038	0.111	1	Down
04	Lymphatic	P04_Lymphatic	PA2G4	0.425278	-1.60771	0.038	0.111	1	Down
04	Lymphatic	P04_Lymphatic	NTN4	0.425278	-2.46149	0.038	0.111	1	Down
04	Lymphatic	P04_Lymphatic	FOXO1	0.425278	-2.23586	0.038	0.111	1	Down
04	Lymphatic	P04_Lymphatic	TRAC	0.425278	-1.57231	0.038	0.111	1	Down
04	Lymphatic	P04_Lymphatic	SEMA4B	0.425278	-2.16542	0.038	0.111	1	Down
04	Lymphatic	P04_Lymphatic	AMDHD2	0.425278	-2.55073	0.038	0.111	1	Down
04	Lymphatic	P04_Lymphatic	TPPP3	0.425278	-2.36051	0.038	0.111	1	Down
04	Lymphatic	P04_Lymphatic	RABEP1	0.425278	-2.73315	0.038	0.111	1	Down
04	Lymphatic	P04_Lymphatic	DVL2	0.425278	-1.83245	0.038	0.111	1	Down
04	Lymphatic	P04_Lymphatic	CNTROB	0.425278	-2.00618	0.038	0.111	1	Down
04	Lymphatic	P04_Lymphatic	NCOR1	0.425278	-1.73105	0.038	0.111	1	Down
04	Lymphatic	P04_Lymphatic	WSB1	0.425278	-1.88657	0.038	0.111	1	Down
04	Lymphatic	P04_Lymphatic	ANKRD13B	0.425278	-1.87972	0.038	0.111	1	Down
04	Lymphatic	P04_Lymphatic	GGNBP2	0.425278	-1.63252	0.038	0.111	1	Down
04	Lymphatic	P04_Lymphatic	CALCOCO2	0.425278	-2.22246	0.038	0.111	1	Down
04	Lymphatic	P04_Lymphatic	USP32	0.425278	-1.54405	0.038	0.111	1	Down
04	Lymphatic	P04_Lymphatic	PSMD12	0.425278	-1.65799	0.038	0.111	1	Down
04	Lymphatic	P04_Lymphatic	BSG	0.425278	-1.65238	0.038	0.111	1	Down
04	Lymphatic	P04_Lymphatic	SLC39A3	0.425278	-2.46149	0.038	0.111	1	Down
04	Lymphatic	P04_Lymphatic	ARHGEF18	0.425278	-1.64431	0.038	0.111	1	Down
04	Lymphatic	P04_Lymphatic	LDLR	0.425278	-1.56998	0.038	0.111	1	Down
04	Lymphatic	P04_Lymphatic	PRKACA	0.425278	-2.46149	0.038	0.111	1	Down
04	Lymphatic	P04_Lymphatic	RAB8A	0.425278	-2.48173	0.038	0.111	1	Down
04	Lymphatic	P04_Lymphatic	ECH1	0.425278	-2.21429	0.038	0.111	1	Down
04	Lymphatic	P04_Lymphatic	PAK4	0.425278	-1.56998	0.038	0.111	1	Down
04	Lymphatic	P04_Lymphatic	STRN4	0.425278	-1.73521	0.038	0.111	1	Down
04	Lymphatic	P04_Lymphatic	EHD2	0.425278	-1.63746	0.038	0.111	1	Down
04	Lymphatic	P04_Lymphatic	NUCB1	0.425278	-1.87972	0.038	0.111	1	Down
04	Lymphatic	P04_Lymphatic	RALGAPA2	0.425278	-1.57231	0.038	0.111	1	Down
04	Lymphatic	P04_Lymphatic	TCEA2	0.425278	-2.54388	0.038	0.111	1	Down
04	Lymphatic	P04_Lymphatic	PITPNB	0.425278	-1.54405	0.038	0.111	1	Down
04	Lymphatic	P04_Lymphatic	AP1B1	0.425278	-3.1199	0.038	0.111	1	Down
04	Lymphatic	P04_Lymphatic	YWHAH	0.425278	-2.20288	0.038	0.111	1	Down
04	Lymphatic	P04_Lymphatic	PLXNB2	0.425278	-1.67634	0.038	0.111	1	Down
04	Lymphatic	P04_Lymphatic	LGALS1	0.426479	1.03137	0.269	0.111	1	Up
04	Lymphatic	P04_Lymphatic	SPARC	0.446418	-0.713452	0.231	0.333	1	Down
04	Lymphatic	P04_Lymphatic	MT-ND4L	0.450905	0.693252	0.577	0.444	1	Up
04	Lymphatic	P04_Lymphatic	BIRC6	0.456798	-1.50678	0.115	0.222	1	Down
04	Lymphatic	P04_Lymphatic	UACA	0.456798	-1.13297	0.115	0.222	1	Down
04	Lymphatic	P04_Lymphatic	CTNNBIP1	0.481745	-0.988217	0.038	0.111	1	Down
04	Lymphatic	P04_Lymphatic	UBR4	0.481745	-1.48992	0.038	0.111	1	Down
04	Lymphatic	P04_Lymphatic	RAP1GAP	0.481745	-0.188842	0.038	0.111	1	Down
04	Lymphatic	P04_Lymphatic	CLIC4	0.481745	-0.881233	0.038	0.111	1	Down
04	Lymphatic	P04_Lymphatic	CD52	0.481745	-1.05497	0.038	0.111	1	Down
04	Lymphatic	P04_Lymphatic	SMPDL3B	0.481745	-0.565706	0.038	0.111	1	Down
04	Lymphatic	P04_Lymphatic	ATP5IF1	0.481745	-1.05083	0.038	0.111	1	Down
04	Lymphatic	P04_Lymphatic	MARCKSL1	0.481745	-0.995028	0.038	0.111	1	Down
04	Lymphatic	P04_Lymphatic	DHCR24	0.481745	-1.0023	0.038	0.111	1	Down
04	Lymphatic	P04_Lymphatic	CTBS	0.481745	-0.745958	0.038	0.111	1	Down
04	Lymphatic	P04_Lymphatic	LRRC8B	0.481745	-0.409212	0.038	0.111	1	Down
04	Lymphatic	P04_Lymphatic	ZNF644	0.481745	-0.894357	0.038	0.111	1	Down
04	Lymphatic	P04_Lymphatic	TAF13	0.481745	-0.744338	0.038	0.111	1	Down
04	Lymphatic	P04_Lymphatic	CD58	0.481745	-0.53851	0.038	0.111	1	Down
04	Lymphatic	P04_Lymphatic	RAB13	0.481745	-1.39026	0.038	0.111	1	Down
04	Lymphatic	P04_Lymphatic	DAP3	0.481745	-1.00586	0.038	0.111	1	Down
04	Lymphatic	P04_Lymphatic	DHX9	0.481745	-0.72017	0.038	0.111	1	Down
04	Lymphatic	P04_Lymphatic	RO60	0.481745	-0.892062	0.038	0.111	1	Down
04	Lymphatic	P04_Lymphatic	EIF5B	0.481745	-1.2555	0.038	0.111	1	Down
04	Lymphatic	P04_Lymphatic	HECW2	0.481745	-1.40126	0.038	0.111	1	Down
04	Lymphatic	P04_Lymphatic	ARPC4	0.481745	-1.26288	0.038	0.111	1	Down
04	Lymphatic	P04_Lymphatic	TWF2	0.481745	-1.22001	0.038	0.111	1	Down
04	Lymphatic	P04_Lymphatic	NISCH	0.481745	-1.37194	0.038	0.111	1	Down
04	Lymphatic	P04_Lymphatic	CCDC80	0.481745	-0.935349	0.038	0.111	1	Down
04	Lymphatic	P04_Lymphatic	SKIL	0.481745	-1.36773	0.038	0.111	1	Down
04	Lymphatic	P04_Lymphatic	UGDH	0.481745	-1.04521	0.038	0.111	1	Down
04	Lymphatic	P04_Lymphatic	UBE2K	0.481745	-0.69309	0.038	0.111	1	Down
04	Lymphatic	P04_Lymphatic	FAM241A	0.481745	-1.31447	0.038	0.111	1	Down
04	Lymphatic	P04_Lymphatic	ELF2	0.481745	-0.878472	0.038	0.111	1	Down
04	Lymphatic	P04_Lymphatic	SDHA	0.481745	-1.51711	0.038	0.111	1	Down
04	Lymphatic	P04_Lymphatic	NUP155	0.481745	-1.20067	0.038	0.111	1	Down
04	Lymphatic	P04_Lymphatic	CAST	0.481745	-1.52088	0.038	0.111	1	Down
04	Lymphatic	P04_Lymphatic	PPIP5K2	0.481745	-1.36545	0.038	0.111	1	Down
04	Lymphatic	P04_Lymphatic	EFNA5	0.481745	-0.510782	0.038	0.111	1	Down
04	Lymphatic	P04_Lymphatic	BRD8	0.481745	-0.524714	0.038	0.111	1	Down
04	Lymphatic	P04_Lymphatic	HIGD2A	0.481745	-1.13588	0.038	0.111	1	Down
04	Lymphatic	P04_Lymphatic	FAF2	0.481745	-1.00113	0.038	0.111	1	Down
04	Lymphatic	P04_Lymphatic	RACK1	0.481745	-1.12968	0.038	0.111	1	Down
04	Lymphatic	P04_Lymphatic	DDR1	0.481745	-0.632163	0.038	0.111	1	Down
04	Lymphatic	P04_Lymphatic	UQCC2	0.481745	-0.652098	0.038	0.111	1	Down
04	Lymphatic	P04_Lymphatic	SRSF3	0.481745	-1.49156	0.038	0.111	1	Down
04	Lymphatic	P04_Lymphatic	SLC17A5	0.481745	-0.2752	0.038	0.111	1	Down
04	Lymphatic	P04_Lymphatic	FILIP1	0.481745	-1.20067	0.038	0.111	1	Down
04	Lymphatic	P04_Lymphatic	HBS1L	0.481745	-1.52308	0.038	0.111	1	Down
04	Lymphatic	P04_Lymphatic	MYCT1	0.481745	-1.52367	0.038	0.111	1	Down
04	Lymphatic	P04_Lymphatic	SCAF8	0.481745	-1.40929	0.038	0.111	1	Down
04	Lymphatic	P04_Lymphatic	PSPH	0.481745	-1.40929	0.038	0.111	1	Down
04	Lymphatic	P04_Lymphatic	ZNF680	0.481745	-0.70658	0.038	0.111	1	Down
04	Lymphatic	P04_Lymphatic	GATAD1	0.481745	-0.632163	0.038	0.111	1	Down
04	Lymphatic	P04_Lymphatic	BRI3	0.481745	-0.510782	0.038	0.111	1	Down
04	Lymphatic	P04_Lymphatic	LAPTM4B	0.481745	-1.05497	0.038	0.111	1	Down
04	Lymphatic	P04_Lymphatic	TLN1	0.481745	-0.524371	0.038	0.111	1	Down
04	Lymphatic	P04_Lymphatic	ERCC6L2	0.481745	-1.51008	0.038	0.111	1	Down
04	Lymphatic	P04_Lymphatic	CDK5RAP2	0.481745	-1.52308	0.038	0.111	1	Down
04	Lymphatic	P04_Lymphatic	FBXW2	0.481745	-1.13588	0.038	0.111	1	Down
04	Lymphatic	P04_Lymphatic	TRAF1	0.481745	-1.36773	0.038	0.111	1	Down
04	Lymphatic	P04_Lymphatic	MCU	0.481745	-1.46219	0.038	0.111	1	Down
04	Lymphatic	P04_Lymphatic	ADK	0.481745	-0.935349	0.038	0.111	1	Down
04	Lymphatic	P04_Lymphatic	PTEN	0.481745	0.122999	0.038	0.111	1	Up
04	Lymphatic	P04_Lymphatic	RAB11FIP2	0.481745	-0.524371	0.038	0.111	1	Down
04	Lymphatic	P04_Lymphatic	AP2A2	0.481745	-1.19584	0.038	0.111	1	Down
04	Lymphatic	P04_Lymphatic	EXT2	0.481745	-1.13588	0.038	0.111	1	Down
04	Lymphatic	P04_Lymphatic	PHF21A	0.481745	-1.37916	0.038	0.111	1	Down
04	Lymphatic	P04_Lymphatic	SELENOH	0.481745	-0.744338	0.038	0.111	1	Down
04	Lymphatic	P04_Lymphatic	RTN3	0.481745	-0.632163	0.038	0.111	1	Down
04	Lymphatic	P04_Lymphatic	RBM14	0.481745	-1.50306	0.038	0.111	1	Down
04	Lymphatic	P04_Lymphatic	ALDH3B2	0.481745	-1.37916	0.038	0.111	1	Down
04	Lymphatic	P04_Lymphatic	SERPINH1	0.481745	-1.40126	0.038	0.111	1	Down
04	Lymphatic	P04_Lymphatic	CUL5	0.481745	-0.538303	0.038	0.111	1	Down
04	Lymphatic	P04_Lymphatic	HSPA8	0.481745	-0.531629	0.038	0.111	1	Down
04	Lymphatic	P04_Lymphatic	ATP5MC2	0.481745	-1.36557	0.038	0.111	1	Down
04	Lymphatic	P04_Lymphatic	SMUG1	0.481745	-1.06442	0.038	0.111	1	Down
04	Lymphatic	P04_Lymphatic	ORMDL2	0.481745	-1.2555	0.038	0.111	1	Down
04	Lymphatic	P04_Lymphatic	ERBB3	0.481745	-1.01286	0.038	0.111	1	Down
04	Lymphatic	P04_Lymphatic	GCN1	0.481745	-1.03162	0.038	0.111	1	Down
04	Lymphatic	P04_Lymphatic	POSTN	0.481745	-1.10039	0.038	0.111	1	Down
04	Lymphatic	P04_Lymphatic	SPRY2	0.481745	-1.47559	0.038	0.111	1	Down
04	Lymphatic	P04_Lymphatic	HAUS4	0.481745	-1.52367	0.038	0.111	1	Down
04	Lymphatic	P04_Lymphatic	C14orf119	0.481745	-1.39026	0.038	0.111	1	Down
04	Lymphatic	P04_Lymphatic	EAPP	0.481745	0.285053	0.038	0.111	1	Up
04	Lymphatic	P04_Lymphatic	SAV1	0.481745	-0.69309	0.038	0.111	1	Down
04	Lymphatic	P04_Lymphatic	PPM1A	0.481745	-0.70658	0.038	0.111	1	Down
04	Lymphatic	P04_Lymphatic	MTA1	0.481745	-1.27105	0.038	0.111	1	Down
04	Lymphatic	P04_Lymphatic	CHP1	0.481745	-0.382215	0.038	0.111	1	Down
04	Lymphatic	P04_Lymphatic	TRIP4	0.481745	-1.37194	0.038	0.111	1	Down
04	Lymphatic	P04_Lymphatic	HEXA	0.481745	-1.47559	0.038	0.111	1	Down
04	Lymphatic	P04_Lymphatic	TBC1D2B	0.481745	-1.2555	0.038	0.111	1	Down
04	Lymphatic	P04_Lymphatic	NR2F2	0.481745	-0.908153	0.038	0.111	1	Down
04	Lymphatic	P04_Lymphatic	MEF2A	0.481745	-1.00004	0.038	0.111	1	Down
04	Lymphatic	P04_Lymphatic	METRN	0.481745	-1.40929	0.038	0.111	1	Down
04	Lymphatic	P04_Lymphatic	GTF3C1	0.481745	-0.510782	0.038	0.111	1	Down
04	Lymphatic	P04_Lymphatic	YPEL3	0.481745	-1.03162	0.038	0.111	1	Down
04	Lymphatic	P04_Lymphatic	RBL2	0.481745	-0.652098	0.038	0.111	1	Down
04	Lymphatic	P04_Lymphatic	RIPOR1	0.481745	-1.47559	0.038	0.111	1	Down
04	Lymphatic	P04_Lymphatic	ANKRD11	0.481745	-0.880425	0.038	0.111	1	Down
04	Lymphatic	P04_Lymphatic	RAB34	0.481745	-0.273513	0.038	0.111	1	Down
04	Lymphatic	P04_Lymphatic	NUFIP2	0.481745	-1.46219	0.038	0.111	1	Down
04	Lymphatic	P04_Lymphatic	GJC1	0.481745	-0.894357	0.038	0.111	1	Down
04	Lymphatic	P04_Lymphatic	NFE2L1	0.481745	-1.51008	0.038	0.111	1	Down
04	Lymphatic	P04_Lymphatic	NDUFAF8	0.481745	-0.908153	0.038	0.111	1	Down
04	Lymphatic	P04_Lymphatic	ENOSF1	0.481745	-1.159	0.038	0.111	1	Down
04	Lymphatic	P04_Lymphatic	YES1	0.481745	-1.51711	0.038	0.111	1	Down
04	Lymphatic	P04_Lymphatic	NDUFV2	0.481745	-0.908153	0.038	0.111	1	Down
04	Lymphatic	P04_Lymphatic	TCF4	0.481745	-0.5521	0.038	0.111	1	Down
04	Lymphatic	P04_Lymphatic	NEDD4L	0.481745	-1.25166	0.038	0.111	1	Down
04	Lymphatic	P04_Lymphatic	TXNL4A	0.481745	0.467913	0.038	0.111	1	Up
04	Lymphatic	P04_Lymphatic	CDC37	0.481745	-1.28464	0.038	0.111	1	Down
04	Lymphatic	P04_Lymphatic	ILF3	0.481745	-0.188842	0.038	0.111	1	Down
04	Lymphatic	P04_Lymphatic	DOCK6	0.481745	-0.496896	0.038	0.111	1	Down
04	Lymphatic	P04_Lymphatic	JUNB	0.481745	-0.665895	0.038	0.111	1	Down
04	Lymphatic	P04_Lymphatic	JUND	0.481745	-1.06442	0.038	0.111	1	Down
04	Lymphatic	P04_Lymphatic	ZNF254	0.481745	-1.00113	0.038	0.111	1	Down
04	Lymphatic	P04_Lymphatic	CAPNS1	0.481745	-1.39026	0.038	0.111	1	Down
04	Lymphatic	P04_Lymphatic	SNRPD2	0.481745	-1.24812	0.038	0.111	1	Down
04	Lymphatic	P04_Lymphatic	PRKD2	0.481745	-0.703078	0.038	0.111	1	Down
04	Lymphatic	P04_Lymphatic	SNRPB	0.481745	-0.618574	0.038	0.111	1	Down
04	Lymphatic	P04_Lymphatic	IDH3B	0.481745	-1.31447	0.038	0.111	1	Down
04	Lymphatic	P04_Lymphatic	GPCPD1	0.481745	-0.77983	0.038	0.111	1	Down
04	Lymphatic	P04_Lymphatic	RBM39	0.481745	-1.48912	0.038	0.111	1	Down
04	Lymphatic	P04_Lymphatic	VAPB	0.481745	-0.748444	0.038	0.111	1	Down
04	Lymphatic	P04_Lymphatic	SUMO3	0.481745	-0.11794	0.038	0.111	1	Down
04	Lymphatic	P04_Lymphatic	MCM3AP	0.481745	-1.36398	0.038	0.111	1	Down
04	Lymphatic	P04_Lymphatic	DDT	0.481745	-1.159	0.038	0.111	1	Down
04	Lymphatic	P04_Lymphatic	CASK	0.481745	-0.70658	0.038	0.111	1	Down
04	Lymphatic	P04_Lymphatic	ALG13	0.481745	-1.18708	0.038	0.111	1	Down
04	Lymphatic	P04_Lymphatic	CUL4B	0.481745	-0.69309	0.038	0.111	1	Down
04	Lymphatic	P04_Lymphatic	MTMR1	0.481745	-1.00586	0.038	0.111	1	Down
04	Lymphatic	P04_Lymphatic	G6PD	0.481745	-0.565706	0.038	0.111	1	Down
04	Lymphatic	P04_Lymphatic	DST	0.495163	-0.71685	0.115	0.222	1	Down
04	Lymphatic	P04_Lymphatic	EHBP1L1	0.508708	1.67618	0.192	0.111	1	Up
04	Lymphatic	P04_Lymphatic	EEF2	0.508708	1.15272	0.192	0.111	1	Up
04	Lymphatic	P04_Lymphatic	COL6A2	0.508708	1.82168	0.192	0.111	1	Up
04	Lymphatic	P04_Lymphatic	FTH1	0.534484	1.12396	0.231	0.111	1	Up
04	Lymphatic	P04_Lymphatic	SELENOP	0.535186	-0.612621	0.115	0.222	1	Down
04	Lymphatic	P04_Lymphatic	MT-ND5	0.535186	-0.268196	0.115	0.222	1	Down
04	Lymphatic	P04_Lymphatic	FTL	0.539193	-0.668463	0.231	0.333	1	Down
04	Lymphatic	P04_Lymphatic	CD24	0.568624	0.400599	0.615	0.444	1	Up
04	Lymphatic	P04_Lymphatic	COL4A1	0.576778	-0.275641	0.115	0.222	1	Down
04	Lymphatic	P04_Lymphatic	MGP	0.585121	-0.702154	0.154	0.222	1	Down
04	Lymphatic	P04_Lymphatic	KLHL17	0.600991	4.55937	0.038	0	1	Up
04	Lymphatic	P04_Lymphatic	HES4	0.600991	4.34731	0.038	0	1	Up
04	Lymphatic	P04_Lymphatic	TNFRSF4	0.600991	4.33914	0.038	0	1	Up
04	Lymphatic	P04_Lymphatic	SDF4	0.600991	4.55937	0.038	0	1	Up
04	Lymphatic	P04_Lymphatic	ACAP3	0.600991	4.10011	0.038	0	1	Up
04	Lymphatic	P04_Lymphatic	MXRA8	0.600991	4.33914	0.038	0	1	Up
04	Lymphatic	P04_Lymphatic	VWA1	0.600991	5.08548	0.038	0	1	Up
04	Lymphatic	P04_Lymphatic	SKI	0.600991	5.08548	0.038	0	1	Up
04	Lymphatic	P04_Lymphatic	RER1	0.600991	4.33914	0.038	0	1	Up
04	Lymphatic	P04_Lymphatic	TPRG1L	0.600991	4.24463	0.038	0	1	Up
04	Lymphatic	P04_Lymphatic	WRAP73	0.600991	4.97871	0.038	0	1	Up
04	Lymphatic	P04_Lymphatic	SPSB1	0.600991	4.74255	0.038	0	1	Up
04	Lymphatic	P04_Lymphatic	SLC25A33	0.600991	4.2145	0.038	0	1	Up
04	Lymphatic	P04_Lymphatic	RBP7	0.600991	4.33914	0.038	0	1	Up
04	Lymphatic	P04_Lymphatic	SRM	0.600991	4.99162	0.038	0	1	Up
04	Lymphatic	P04_Lymphatic	MAD2L2	0.600991	4.33914	0.038	0	1	Up
04	Lymphatic	P04_Lymphatic	AGTRAP	0.600991	4.24463	0.038	0	1	Up
04	Lymphatic	P04_Lymphatic	PDPN	0.600991	4.09327	0.038	0	1	Up
04	Lymphatic	P04_Lymphatic	PRDM2	0.600991	4.24463	0.038	0	1	Up
04	Lymphatic	P04_Lymphatic	DNAJC16	0.600991	5.08548	0.038	0	1	Up
04	Lymphatic	P04_Lymphatic	MICOS10	0.600991	4.84395	0.038	0	1	Up
04	Lymphatic	P04_Lymphatic	PINK1	0.600991	4.10011	0.038	0	1	Up
04	Lymphatic	P04_Lymphatic	HP1BP3	0.600991	5.07168	0.038	0	1	Up
04	Lymphatic	P04_Lymphatic	C1QA	0.600991	4.24463	0.038	0	1	Up
04	Lymphatic	P04_Lymphatic	C1QC	0.600991	4.37213	0.038	0	1	Up
04	Lymphatic	P04_Lymphatic	TEX46	0.600991	4.87945	0.038	0	1	Up
04	Lymphatic	P04_Lymphatic	RSRP1	0.600991	5.08548	0.038	0	1	Up
04	Lymphatic	P04_Lymphatic	SELENON	0.600991	5.08548	0.038	0	1	Up
04	Lymphatic	P04_Lymphatic	GPATCH3	0.600991	5.09941	0.038	0	1	Up
04	Lymphatic	P04_Lymphatic	IFI6	0.600991	4.09327	0.038	0	1	Up
04	Lymphatic	P04_Lymphatic	EYA3	0.600991	4.73172	0.038	0	1	Up
04	Lymphatic	P04_Lymphatic	YTHDF2	0.600991	6.06424	0.038	0	1	Up
04	Lymphatic	P04_Lymphatic	PTPRU	0.600991	5.04449	0.038	0	1	Up
04	Lymphatic	P04_Lymphatic	TXLNA	0.600991	5.09941	0.038	0	1	Up
04	Lymphatic	P04_Lymphatic	HDAC1	0.600991	4.24463	0.038	0	1	Up
04	Lymphatic	P04_Lymphatic	KIAA1522	0.600991	4.24463	0.038	0	1	Up
04	Lymphatic	P04_Lymphatic	S100PBP	0.600991	5.54874	0.038	0	1	Up
04	Lymphatic	P04_Lymphatic	SFPQ	0.600991	5.07168	0.038	0	1	Up
04	Lymphatic	P04_Lymphatic	ZMYM4	0.600991	4.87945	0.038	0	1	Up
04	Lymphatic	P04_Lymphatic	LSM10	0.600991	4.2145	0.038	0	1	Up
04	Lymphatic	P04_Lymphatic	OSCP1	0.600991	4.42311	0.038	0	1	Up
04	Lymphatic	P04_Lymphatic	GNL2	0.600991	5.08548	0.038	0	1	Up
04	Lymphatic	P04_Lymphatic	INPP5B	0.600991	5.09941	0.038	0	1	Up
04	Lymphatic	P04_Lymphatic	AKIRIN1	0.600991	6.07811	0.038	0	1	Up
04	Lymphatic	P04_Lymphatic	PPT1	0.600991	4.99162	0.038	0	1	Up
04	Lymphatic	P04_Lymphatic	SCMH1	0.600991	5.07168	0.038	0	1	Up
04	Lymphatic	P04_Lymphatic	P3H1	0.600991	4.57858	0.038	0	1	Up
04	Lymphatic	P04_Lymphatic	SVBP	0.600991	4.09327	0.038	0	1	Up
04	Lymphatic	P04_Lymphatic	EBNA1BP2	0.600991	4.34731	0.038	0	1	Up
04	Lymphatic	P04_Lymphatic	TIE1	0.600991	5.07168	0.038	0	1	Up
04	Lymphatic	P04_Lymphatic	IPO13	0.600991	5.09941	0.038	0	1	Up
04	Lymphatic	P04_Lymphatic	DPH2	0.600991	4.84395	0.038	0	1	Up
04	Lymphatic	P04_Lymphatic	GPBP1L1	0.600991	4.24463	0.038	0	1	Up
04	Lymphatic	P04_Lymphatic	LRRC41	0.600991	4.57858	0.038	0	1	Up
04	Lymphatic	P04_Lymphatic	NSUN4	0.600991	4.74255	0.038	0	1	Up
04	Lymphatic	P04_Lymphatic	FAAH	0.600991	5.335	0.038	0	1	Up
04	Lymphatic	P04_Lymphatic	MOB3C	0.600991	4.87945	0.038	0	1	Up
04	Lymphatic	P04_Lymphatic	EFCAB14	0.600991	4.37213	0.038	0	1	Up
04	Lymphatic	P04_Lymphatic	CMPK1	0.600991	4.90361	0.038	0	1	Up
04	Lymphatic	P04_Lymphatic	FAF1	0.600991	4.84395	0.038	0	1	Up
04	Lymphatic	P04_Lymphatic	EPS15	0.600991	4.37213	0.038	0	1	Up
04	Lymphatic	P04_Lymphatic	NRDC	0.600991	5.23139	0.038	0	1	Up
04	Lymphatic	P04_Lymphatic	SCP2	0.600991	4.97871	0.038	0	1	Up
04	Lymphatic	P04_Lymphatic	PDE4B	0.600991	4.10011	0.038	0	1	Up
04	Lymphatic	P04_Lymphatic	SGIP1	0.600991	5.07168	0.038	0	1	Up
04	Lymphatic	P04_Lymphatic	GADD45A	0.600991	4.37213	0.038	0	1	Up
04	Lymphatic	P04_Lymphatic	GNG12	0.600991	4.87945	0.038	0	1	Up
04	Lymphatic	P04_Lymphatic	LRRC40	0.600991	4.34731	0.038	0	1	Up
04	Lymphatic	P04_Lymphatic	SLC44A5	0.600991	4.84395	0.038	0	1	Up
04	Lymphatic	P04_Lymphatic	MIGA1	0.600991	4.90361	0.038	0	1	Up
04	Lymphatic	P04_Lymphatic	PKN2	0.600991	4.34731	0.038	0	1	Up
04	Lymphatic	P04_Lymphatic	RPAP2	0.600991	5.07168	0.038	0	1	Up
04	Lymphatic	P04_Lymphatic	FNBP1L	0.600991	5.07168	0.038	0	1	Up
04	Lymphatic	P04_Lymphatic	F3	0.600991	4.55937	0.038	0	1	Up
04	Lymphatic	P04_Lymphatic	RWDD3	0.600991	4.90361	0.038	0	1	Up
04	Lymphatic	P04_Lymphatic	COL11A1	0.600991	4.74255	0.038	0	1	Up
04	Lymphatic	P04_Lymphatic	FAM102B	0.600991	6.09211	0.038	0	1	Up
04	Lymphatic	P04_Lymphatic	AHCYL1	0.600991	4.10011	0.038	0	1	Up
04	Lymphatic	P04_Lymphatic	STRIP1	0.600991	4.84395	0.038	0	1	Up
04	Lymphatic	P04_Lymphatic	LRIF1	0.600991	5.07168	0.038	0	1	Up
04	Lymphatic	P04_Lymphatic	INKA2	0.600991	4.09327	0.038	0	1	Up
04	Lymphatic	P04_Lymphatic	NRAS	0.600991	5.07168	0.038	0	1	Up
04	Lymphatic	P04_Lymphatic	CSDE1	0.600991	5.08548	0.038	0	1	Up
04	Lymphatic	P04_Lymphatic	NOTCH2	0.600991	4.2145	0.038	0	1	Up
04	Lymphatic	P04_Lymphatic	PEX11B	0.600991	4.09327	0.038	0	1	Up
04	Lymphatic	P04_Lymphatic	SF3B4	0.600991	4.55937	0.038	0	1	Up
04	Lymphatic	P04_Lymphatic	OTUD7B	0.600991	5.04449	0.038	0	1	Up
04	Lymphatic	P04_Lymphatic	CERS2	0.600991	4.74255	0.038	0	1	Up
04	Lymphatic	P04_Lymphatic	MINDY1	0.600991	4.24463	0.038	0	1	Up
04	Lymphatic	P04_Lymphatic	GABPB2	0.600991	4.57858	0.038	0	1	Up
04	Lymphatic	P04_Lymphatic	ZNF687	0.600991	4.10011	0.038	0	1	Up
04	Lymphatic	P04_Lymphatic	OAZ3	0.600991	4.37213	0.038	0	1	Up
04	Lymphatic	P04_Lymphatic	C2CD4D	0.600991	4.24463	0.038	0	1	Up
04	Lymphatic	P04_Lymphatic	S100A9	0.600991	4.97871	0.038	0	1	Up
04	Lymphatic	P04_Lymphatic	CHTOP	0.600991	6.07811	0.038	0	1	Up
04	Lymphatic	P04_Lymphatic	NPR1	0.600991	4.24463	0.038	0	1	Up
04	Lymphatic	P04_Lymphatic	GATAD2B	0.600991	4.24463	0.038	0	1	Up
04	Lymphatic	P04_Lymphatic	CREB3L4	0.600991	4.87945	0.038	0	1	Up
04	Lymphatic	P04_Lymphatic	C1orf43	0.600991	4.87945	0.038	0	1	Up
04	Lymphatic	P04_Lymphatic	ADAR	0.600991	4.6079	0.038	0	1	Up
04	Lymphatic	P04_Lymphatic	PBXIP1	0.600991	4.34731	0.038	0	1	Up
04	Lymphatic	P04_Lymphatic	EFNA3	0.600991	4.34731	0.038	0	1	Up
04	Lymphatic	P04_Lymphatic	ARHGEF2	0.600991	4.97871	0.038	0	1	Up
04	Lymphatic	P04_Lymphatic	SSR2	0.600991	4.90361	0.038	0	1	Up
04	Lymphatic	P04_Lymphatic	LAMTOR2	0.600991	5.23139	0.038	0	1	Up
04	Lymphatic	P04_Lymphatic	PRCC	0.600991	5.07168	0.038	0	1	Up
04	Lymphatic	P04_Lymphatic	ARHGEF11	0.600991	5.08548	0.038	0	1	Up
04	Lymphatic	P04_Lymphatic	PIGM	0.600991	4.10011	0.038	0	1	Up
04	Lymphatic	P04_Lymphatic	COPA	0.600991	4.84395	0.038	0	1	Up
04	Lymphatic	P04_Lymphatic	NCSTN	0.600991	5.08548	0.038	0	1	Up
04	Lymphatic	P04_Lymphatic	F11R	0.600991	5.04449	0.038	0	1	Up
04	Lymphatic	P04_Lymphatic	FCGR2A	0.600991	5.07168	0.038	0	1	Up
04	Lymphatic	P04_Lymphatic	NME7	0.600991	5.07168	0.038	0	1	Up
04	Lymphatic	P04_Lymphatic	SELL	0.600991	4.09327	0.038	0	1	Up
04	Lymphatic	P04_Lymphatic	FMO4	0.600991	4.42311	0.038	0	1	Up
04	Lymphatic	P04_Lymphatic	ZBTB37	0.600991	4.97871	0.038	0	1	Up
04	Lymphatic	P04_Lymphatic	TOR1AIP1	0.600991	5.07168	0.038	0	1	Up
04	Lymphatic	P04_Lymphatic	RGS16	0.600991	5.07857	0.038	0	1	Up
04	Lymphatic	P04_Lymphatic	RGL1	0.600991	4.37213	0.038	0	1	Up
04	Lymphatic	P04_Lymphatic	EDEM3	0.600991	4.42311	0.038	0	1	Up
04	Lymphatic	P04_Lymphatic	IVNS1ABP	0.600991	4.57858	0.038	0	1	Up
04	Lymphatic	P04_Lymphatic	TPR	0.600991	4.2145	0.038	0	1	Up
04	Lymphatic	P04_Lymphatic	CAMSAP2	0.600991	5.09941	0.038	0	1	Up
04	Lymphatic	P04_Lymphatic	TMEM9	0.600991	5.09941	0.038	0	1	Up
04	Lymphatic	P04_Lymphatic	CSRP1	0.600991	4.90361	0.038	0	1	Up
04	Lymphatic	P04_Lymphatic	KDM5B	0.600991	4.34731	0.038	0	1	Up
04	Lymphatic	P04_Lymphatic	ETNK2	0.600991	5.23139	0.038	0	1	Up
04	Lymphatic	P04_Lymphatic	MDM4	0.600991	6.09211	0.038	0	1	Up
04	Lymphatic	P04_Lymphatic	NUAK2	0.600991	4.97871	0.038	0	1	Up
04	Lymphatic	P04_Lymphatic	C1orf116	0.600991	4.37213	0.038	0	1	Up
04	Lymphatic	P04_Lymphatic	CD55	0.600991	4.57858	0.038	0	1	Up
04	Lymphatic	P04_Lymphatic	CD34	0.600991	4.97871	0.038	0	1	Up
04	Lymphatic	P04_Lymphatic	NENF	0.600991	5.04449	0.038	0	1	Up
04	Lymphatic	P04_Lymphatic	VASH2	0.600991	4.42311	0.038	0	1	Up
04	Lymphatic	P04_Lymphatic	SMYD2	0.600991	5.09941	0.038	0	1	Up
04	Lymphatic	P04_Lymphatic	MARK1	0.600991	4.84395	0.038	0	1	Up
04	Lymphatic	P04_Lymphatic	MARC2	0.600991	4.74255	0.038	0	1	Up
04	Lymphatic	P04_Lymphatic	MIA3	0.600991	5.08548	0.038	0	1	Up
04	Lymphatic	P04_Lymphatic	BROX	0.600991	4.09327	0.038	0	1	Up
04	Lymphatic	P04_Lymphatic	TP53BP2	0.600991	4.24463	0.038	0	1	Up
04	Lymphatic	P04_Lymphatic	DEGS1	0.600991	4.73172	0.038	0	1	Up
04	Lymphatic	P04_Lymphatic	NVL	0.600991	4.24463	0.038	0	1	Up
04	Lymphatic	P04_Lymphatic	ENAH	0.600991	4.2145	0.038	0	1	Up
04	Lymphatic	P04_Lymphatic	SRP9	0.600991	4.2145	0.038	0	1	Up
04	Lymphatic	P04_Lymphatic	EPHX1	0.600991	4.97871	0.038	0	1	Up
04	Lymphatic	P04_Lymphatic	PARP1	0.600991	4.6079	0.038	0	1	Up
04	Lymphatic	P04_Lymphatic	TRIM11	0.600991	4.90361	0.038	0	1	Up
04	Lymphatic	P04_Lymphatic	NUP133	0.600991	4.33914	0.038	0	1	Up
04	Lymphatic	P04_Lymphatic	GNPAT	0.600991	4.2145	0.038	0	1	Up
04	Lymphatic	P04_Lymphatic	LYST	0.600991	4.73172	0.038	0	1	Up
04	Lymphatic	P04_Lymphatic	EXO1	0.600991	4.55937	0.038	0	1	Up
04	Lymphatic	P04_Lymphatic	DESI2	0.600991	4.57858	0.038	0	1	Up
04	Lymphatic	P04_Lymphatic	OR2C3	0.600991	4.34731	0.038	0	1	Up
04	Lymphatic	P04_Lymphatic	PXDN	0.600991	4.55937	0.038	0	1	Up
04	Lymphatic	P04_Lymphatic	RSAD2	0.600991	5.09941	0.038	0	1	Up
04	Lymphatic	P04_Lymphatic	MBOAT2	0.600991	4.99162	0.038	0	1	Up
04	Lymphatic	P04_Lymphatic	GRHL1	0.600991	4.97871	0.038	0	1	Up
04	Lymphatic	P04_Lymphatic	DNMT3A	0.600991	4.37213	0.038	0	1	Up
04	Lymphatic	P04_Lymphatic	RAB10	0.600991	4.42311	0.038	0	1	Up
04	Lymphatic	P04_Lymphatic	HADHA	0.600991	4.34731	0.038	0	1	Up
04	Lymphatic	P04_Lymphatic	AGBL5	0.600991	4.33914	0.038	0	1	Up
04	Lymphatic	P04_Lymphatic	SLC5A6	0.600991	5.07857	0.038	0	1	Up
04	Lymphatic	P04_Lymphatic	ATRAID	0.600991	4.90361	0.038	0	1	Up
04	Lymphatic	P04_Lymphatic	EIF2B4	0.600991	4.09327	0.038	0	1	Up
04	Lymphatic	P04_Lymphatic	FOSL2	0.600991	4.74255	0.038	0	1	Up
04	Lymphatic	P04_Lymphatic	YPEL5	0.600991	4.24463	0.038	0	1	Up
04	Lymphatic	P04_Lymphatic	CRIM1	0.600991	4.09327	0.038	0	1	Up
04	Lymphatic	P04_Lymphatic	CEBPZ	0.600991	5.09941	0.038	0	1	Up
04	Lymphatic	P04_Lymphatic	ATL2	0.600991	4.33914	0.038	0	1	Up
04	Lymphatic	P04_Lymphatic	GALM	0.600991	4.57858	0.038	0	1	Up
04	Lymphatic	P04_Lymphatic	EML4	0.600991	4.73172	0.038	0	1	Up
04	Lymphatic	P04_Lymphatic	PREPL	0.600991	5.04449	0.038	0	1	Up
04	Lymphatic	P04_Lymphatic	PIGF	0.600991	4.24463	0.038	0	1	Up
04	Lymphatic	P04_Lymphatic	MCFD2	0.600991	4.37213	0.038	0	1	Up
04	Lymphatic	P04_Lymphatic	ERLEC1	0.600991	5.54874	0.038	0	1	Up
04	Lymphatic	P04_Lymphatic	RTN4	0.600991	4.84395	0.038	0	1	Up
04	Lymphatic	P04_Lymphatic	CFAP36	0.600991	4.2145	0.038	0	1	Up
04	Lymphatic	P04_Lymphatic	REL	0.600991	5.07168	0.038	0	1	Up
04	Lymphatic	P04_Lymphatic	KIAA1841	0.600991	4.97871	0.038	0	1	Up
04	Lymphatic	P04_Lymphatic	COMMD1	0.600991	4.09327	0.038	0	1	Up
04	Lymphatic	P04_Lymphatic	EHBP1	0.600991	4.37213	0.038	0	1	Up
04	Lymphatic	P04_Lymphatic	CEP68	0.600991	4.10011	0.038	0	1	Up
04	Lymphatic	P04_Lymphatic	SPRED2	0.600991	5.08548	0.038	0	1	Up
04	Lymphatic	P04_Lymphatic	ETAA1	0.600991	4.84395	0.038	0	1	Up
04	Lymphatic	P04_Lymphatic	ANTXR1	0.600991	4.55937	0.038	0	1	Up
04	Lymphatic	P04_Lymphatic	TIA1	0.600991	4.24463	0.038	0	1	Up
04	Lymphatic	P04_Lymphatic	NAGK	0.600991	4.10011	0.038	0	1	Up
04	Lymphatic	P04_Lymphatic	SPR	0.600991	4.10011	0.038	0	1	Up
04	Lymphatic	P04_Lymphatic	RTKN	0.600991	4.24463	0.038	0	1	Up
04	Lymphatic	P04_Lymphatic	WBP1	0.600991	4.34731	0.038	0	1	Up
04	Lymphatic	P04_Lymphatic	CAPG	0.600991	4.73172	0.038	0	1	Up
04	Lymphatic	P04_Lymphatic	VAMP5	0.600991	4.73172	0.038	0	1	Up
04	Lymphatic	P04_Lymphatic	RNF181	0.600991	5.07168	0.038	0	1	Up
04	Lymphatic	P04_Lymphatic	CHMP3	0.600991	4.09327	0.038	0	1	Up
04	Lymphatic	P04_Lymphatic	RMND5A	0.600991	4.74255	0.038	0	1	Up
04	Lymphatic	P04_Lymphatic	CD8A	0.600991	4.09327	0.038	0	1	Up
04	Lymphatic	P04_Lymphatic	SEMA4C	0.600991	4.99162	0.038	0	1	Up
04	Lymphatic	P04_Lymphatic	ANKRD36	0.600991	5.97077	0.038	0	1	Up
04	Lymphatic	P04_Lymphatic	ACTR1B	0.600991	4.42311	0.038	0	1	Up
04	Lymphatic	P04_Lymphatic	UNC50	0.600991	5.08548	0.038	0	1	Up
04	Lymphatic	P04_Lymphatic	MGAT4A	0.600991	4.84395	0.038	0	1	Up
04	Lymphatic	P04_Lymphatic	PDCL3	0.600991	5.07168	0.038	0	1	Up
04	Lymphatic	P04_Lymphatic	NPAS2	0.600991	4.55937	0.038	0	1	Up
04	Lymphatic	P04_Lymphatic	SLC9A2	0.600991	4.33914	0.038	0	1	Up
04	Lymphatic	P04_Lymphatic	SEPTIN10	0.600991	4.10011	0.038	0	1	Up
04	Lymphatic	P04_Lymphatic	MTLN	0.600991	5.07168	0.038	0	1	Up
04	Lymphatic	P04_Lymphatic	BCL2L11	0.600991	4.6079	0.038	0	1	Up
04	Lymphatic	P04_Lymphatic	TMEM87B	0.600991	5.09941	0.038	0	1	Up
04	Lymphatic	P04_Lymphatic	ACTR3	0.600991	4.6079	0.038	0	1	Up
04	Lymphatic	P04_Lymphatic	DBI	0.600991	4.10011	0.038	0	1	Up
04	Lymphatic	P04_Lymphatic	PTPN4	0.600991	4.55937	0.038	0	1	Up
04	Lymphatic	P04_Lymphatic	EPB41L5	0.600991	4.10011	0.038	0	1	Up
04	Lymphatic	P04_Lymphatic	MAP3K2	0.600991	4.57858	0.038	0	1	Up
04	Lymphatic	P04_Lymphatic	LIMS2	0.600991	4.73172	0.038	0	1	Up
04	Lymphatic	P04_Lymphatic	WDR33	0.600991	4.34731	0.038	0	1	Up
04	Lymphatic	P04_Lymphatic	POLR2D	0.600991	4.84395	0.038	0	1	Up
04	Lymphatic	P04_Lymphatic	UGGT1	0.600991	5.09941	0.038	0	1	Up
04	Lymphatic	P04_Lymphatic	RAB3GAP1	0.600991	4.42311	0.038	0	1	Up
04	Lymphatic	P04_Lymphatic	SPOPL	0.600991	4.90361	0.038	0	1	Up
04	Lymphatic	P04_Lymphatic	KIF5C	0.600991	4.6079	0.038	0	1	Up
04	Lymphatic	P04_Lymphatic	NR4A2	0.600991	4.34731	0.038	0	1	Up
04	Lymphatic	P04_Lymphatic	ACVR1	0.600991	4.10011	0.038	0	1	Up
04	Lymphatic	P04_Lymphatic	WDSUB1	0.600991	4.34731	0.038	0	1	Up
04	Lymphatic	P04_Lymphatic	MARCH7	0.600991	4.10011	0.038	0	1	Up
04	Lymphatic	P04_Lymphatic	PSMD14	0.600991	5.09941	0.038	0	1	Up
04	Lymphatic	P04_Lymphatic	BBS5	0.600991	4.33914	0.038	0	1	Up
04	Lymphatic	P04_Lymphatic	DCAF17	0.600991	4.09327	0.038	0	1	Up
04	Lymphatic	P04_Lymphatic	CYBRD1	0.600991	4.84395	0.038	0	1	Up
04	Lymphatic	P04_Lymphatic	DYNC1I2	0.600991	4.97871	0.038	0	1	Up
04	Lymphatic	P04_Lymphatic	CIR1	0.600991	4.37213	0.038	0	1	Up
04	Lymphatic	P04_Lymphatic	LNPK	0.600991	4.6079	0.038	0	1	Up
04	Lymphatic	P04_Lymphatic	ITGA4	0.600991	5.07168	0.038	0	1	Up
04	Lymphatic	P04_Lymphatic	NCKAP1	0.600991	5.04449	0.038	0	1	Up
04	Lymphatic	P04_Lymphatic	ZC3H15	0.600991	4.34731	0.038	0	1	Up
04	Lymphatic	P04_Lymphatic	COL5A2	0.600991	5.72229	0.038	0	1	Up
04	Lymphatic	P04_Lymphatic	INPP1	0.600991	5.08548	0.038	0	1	Up
04	Lymphatic	P04_Lymphatic	GLS	0.600991	5.09941	0.038	0	1	Up
04	Lymphatic	P04_Lymphatic	STAT1	0.600991	4.10011	0.038	0	1	Up
04	Lymphatic	P04_Lymphatic	CAVIN2	0.600991	4.33914	0.038	0	1	Up
04	Lymphatic	P04_Lymphatic	STK17B	0.600991	4.10011	0.038	0	1	Up
04	Lymphatic	P04_Lymphatic	HSPD1	0.600991	5.335	0.038	0	1	Up
04	Lymphatic	P04_Lymphatic	MOB4	0.600991	4.24463	0.038	0	1	Up
04	Lymphatic	P04_Lymphatic	BOLL	0.600991	4.24463	0.038	0	1	Up
04	Lymphatic	P04_Lymphatic	SPATS2L	0.600991	4.2145	0.038	0	1	Up
04	Lymphatic	P04_Lymphatic	FAM126B	0.600991	5.04449	0.038	0	1	Up
04	Lymphatic	P04_Lymphatic	NDUFB3	0.600991	4.42311	0.038	0	1	Up
04	Lymphatic	P04_Lymphatic	CASP8	0.600991	4.33914	0.038	0	1	Up
04	Lymphatic	P04_Lymphatic	NDUFS1	0.600991	4.09327	0.038	0	1	Up
04	Lymphatic	P04_Lymphatic	KLF7	0.600991	4.42311	0.038	0	1	Up
04	Lymphatic	P04_Lymphatic	CCNYL1	0.600991	6.07811	0.038	0	1	Up
04	Lymphatic	P04_Lymphatic	MAP2	0.600991	4.09327	0.038	0	1	Up
04	Lymphatic	P04_Lymphatic	SPAG16	0.600991	4.55937	0.038	0	1	Up
04	Lymphatic	P04_Lymphatic	BARD1	0.600991	5.07168	0.038	0	1	Up
04	Lymphatic	P04_Lymphatic	PNKD	0.600991	5.04449	0.038	0	1	Up
04	Lymphatic	P04_Lymphatic	BCS1L	0.600991	4.55937	0.038	0	1	Up
04	Lymphatic	P04_Lymphatic	RETREG2	0.600991	4.10011	0.038	0	1	Up
04	Lymphatic	P04_Lymphatic	ATG9A	0.600991	4.84395	0.038	0	1	Up
04	Lymphatic	P04_Lymphatic	STK16	0.600991	4.24463	0.038	0	1	Up
04	Lymphatic	P04_Lymphatic	DNPEP	0.600991	5.07168	0.038	0	1	Up
04	Lymphatic	P04_Lymphatic	TMEM198	0.600991	4.90361	0.038	0	1	Up
04	Lymphatic	P04_Lymphatic	STK11IP	0.600991	4.90361	0.038	0	1	Up
04	Lymphatic	P04_Lymphatic	SERPINE2	0.600991	4.2145	0.038	0	1	Up
04	Lymphatic	P04_Lymphatic	DOCK10	0.600991	4.6079	0.038	0	1	Up
04	Lymphatic	P04_Lymphatic	AGFG1	0.600991	4.99162	0.038	0	1	Up
04	Lymphatic	P04_Lymphatic	PSMD1	0.600991	4.24463	0.038	0	1	Up
04	Lymphatic	P04_Lymphatic	ARMC9	0.600991	4.33914	0.038	0	1	Up
04	Lymphatic	P04_Lymphatic	COPS7B	0.600991	4.87945	0.038	0	1	Up
04	Lymphatic	P04_Lymphatic	EIF4E2	0.600991	4.37213	0.038	0	1	Up
04	Lymphatic	P04_Lymphatic	AGAP1	0.600991	4.99162	0.038	0	1	Up
04	Lymphatic	P04_Lymphatic	ACKR3	0.600991	5.09941	0.038	0	1	Up
04	Lymphatic	P04_Lymphatic	RAB17	0.600991	4.73172	0.038	0	1	Up
04	Lymphatic	P04_Lymphatic	COPS9	0.600991	4.37213	0.038	0	1	Up
04	Lymphatic	P04_Lymphatic	PPP1R7	0.600991	5.72229	0.038	0	1	Up
04	Lymphatic	P04_Lymphatic	THAP4	0.600991	4.2145	0.038	0	1	Up
04	Lymphatic	P04_Lymphatic	ATG4B	0.600991	4.09327	0.038	0	1	Up
04	Lymphatic	P04_Lymphatic	SUMF1	0.600991	4.10011	0.038	0	1	Up
04	Lymphatic	P04_Lymphatic	TTLL3	0.600991	6.06424	0.038	0	1	Up
04	Lymphatic	P04_Lymphatic	VHL	0.600991	4.97871	0.038	0	1	Up
04	Lymphatic	P04_Lymphatic	SEC13	0.600991	4.84395	0.038	0	1	Up
04	Lymphatic	P04_Lymphatic	TAMM41	0.600991	5.09941	0.038	0	1	Up
04	Lymphatic	P04_Lymphatic	PPARG	0.600991	4.37213	0.038	0	1	Up
04	Lymphatic	P04_Lymphatic	RFTN1	0.600991	4.57858	0.038	0	1	Up
04	Lymphatic	P04_Lymphatic	PLCL2	0.600991	4.37213	0.038	0	1	Up
04	Lymphatic	P04_Lymphatic	NGLY1	0.600991	5.04449	0.038	0	1	Up
04	Lymphatic	P04_Lymphatic	CMC1	0.600991	5.08548	0.038	0	1	Up
04	Lymphatic	P04_Lymphatic	RBMS3	0.600991	4.09327	0.038	0	1	Up
04	Lymphatic	P04_Lymphatic	CMTM7	0.600991	4.73172	0.038	0	1	Up
04	Lymphatic	P04_Lymphatic	GLB1	0.600991	4.2145	0.038	0	1	Up
04	Lymphatic	P04_Lymphatic	CLASP2	0.600991	4.57858	0.038	0	1	Up
04	Lymphatic	P04_Lymphatic	CTDSPL	0.600991	4.2145	0.038	0	1	Up
04	Lymphatic	P04_Lymphatic	XYLB	0.600991	5.09941	0.038	0	1	Up
04	Lymphatic	P04_Lymphatic	ZNF621	0.600991	5.09941	0.038	0	1	Up
04	Lymphatic	P04_Lymphatic	ZDHHC3	0.600991	5.09941	0.038	0	1	Up
04	Lymphatic	P04_Lymphatic	NBEAL2	0.600991	4.33914	0.038	0	1	Up
04	Lymphatic	P04_Lymphatic	ZNF589	0.600991	4.10011	0.038	0	1	Up
04	Lymphatic	P04_Lymphatic	NDUFAF3	0.600991	4.10011	0.038	0	1	Up
04	Lymphatic	P04_Lymphatic	IMPDH2	0.600991	4.55937	0.038	0	1	Up
04	Lymphatic	P04_Lymphatic	QRICH1	0.600991	5.32675	0.038	0	1	Up
04	Lymphatic	P04_Lymphatic	QARS	0.600991	4.6079	0.038	0	1	Up
04	Lymphatic	P04_Lymphatic	LAMB2	0.600991	4.09327	0.038	0	1	Up
04	Lymphatic	P04_Lymphatic	MST1	0.600991	5.72229	0.038	0	1	Up
04	Lymphatic	P04_Lymphatic	RBM5	0.600991	5.07857	0.038	0	1	Up
04	Lymphatic	P04_Lymphatic	HEMK1	0.600991	4.09327	0.038	0	1	Up
04	Lymphatic	P04_Lymphatic	RBM15B	0.600991	4.42311	0.038	0	1	Up
04	Lymphatic	P04_Lymphatic	RAD54L2	0.600991	4.73172	0.038	0	1	Up
04	Lymphatic	P04_Lymphatic	SMIM4	0.600991	4.97871	0.038	0	1	Up
04	Lymphatic	P04_Lymphatic	NEK4	0.600991	4.09327	0.038	0	1	Up
04	Lymphatic	P04_Lymphatic	DENND6A	0.600991	5.07168	0.038	0	1	Up
04	Lymphatic	P04_Lymphatic	UBA3	0.600991	4.37213	0.038	0	1	Up
04	Lymphatic	P04_Lymphatic	FOXP1	0.600991	4.10011	0.038	0	1	Up
04	Lymphatic	P04_Lymphatic	RYBP	0.600991	4.33914	0.038	0	1	Up
04	Lymphatic	P04_Lymphatic	CHMP2B	0.600991	5.08548	0.038	0	1	Up
04	Lymphatic	P04_Lymphatic	C3orf38	0.600991	4.34731	0.038	0	1	Up
04	Lymphatic	P04_Lymphatic	PROS1	0.600991	4.37213	0.038	0	1	Up
04	Lymphatic	P04_Lymphatic	TOMM70	0.600991	5.07168	0.038	0	1	Up
04	Lymphatic	P04_Lymphatic	TMEM45A	0.600991	4.37213	0.038	0	1	Up
04	Lymphatic	P04_Lymphatic	ABI3BP	0.600991	4.37213	0.038	0	1	Up
04	Lymphatic	P04_Lymphatic	NFKBIZ	0.600991	4.24463	0.038	0	1	Up
04	Lymphatic	P04_Lymphatic	CBLB	0.600991	5.08548	0.038	0	1	Up
04	Lymphatic	P04_Lymphatic	PHLDB2	0.600991	4.73172	0.038	0	1	Up
04	Lymphatic	P04_Lymphatic	BOC	0.600991	4.33914	0.038	0	1	Up
04	Lymphatic	P04_Lymphatic	SIDT1	0.600991	4.24463	0.038	0	1	Up
04	Lymphatic	P04_Lymphatic	QTRT2	0.600991	4.24463	0.038	0	1	Up
04	Lymphatic	P04_Lymphatic	TMEM39A	0.600991	4.42311	0.038	0	1	Up
04	Lymphatic	P04_Lymphatic	POPDC2	0.600991	4.10011	0.038	0	1	Up
04	Lymphatic	P04_Lymphatic	FSTL1	0.600991	4.99162	0.038	0	1	Up
04	Lymphatic	P04_Lymphatic	HACD2	0.600991	4.24463	0.038	0	1	Up
04	Lymphatic	P04_Lymphatic	ITGB5	0.600991	4.09327	0.038	0	1	Up
04	Lymphatic	P04_Lymphatic	OSBPL11	0.600991	4.37213	0.038	0	1	Up
04	Lymphatic	P04_Lymphatic	ABTB1	0.600991	4.74255	0.038	0	1	Up
04	Lymphatic	P04_Lymphatic	COPG1	0.600991	4.37213	0.038	0	1	Up
04	Lymphatic	P04_Lymphatic	H1FX	0.600991	4.84395	0.038	0	1	Up
04	Lymphatic	P04_Lymphatic	SLC25A36	0.600991	4.6079	0.038	0	1	Up
04	Lymphatic	P04_Lymphatic	ZBTB38	0.600991	4.73172	0.038	0	1	Up
04	Lymphatic	P04_Lymphatic	RNF7	0.600991	4.74255	0.038	0	1	Up
04	Lymphatic	P04_Lymphatic	ATP1B3	0.600991	4.84395	0.038	0	1	Up
04	Lymphatic	P04_Lymphatic	DIPK2A	0.600991	4.10011	0.038	0	1	Up
04	Lymphatic	P04_Lymphatic	PLSCR4	0.600991	4.99162	0.038	0	1	Up
04	Lymphatic	P04_Lymphatic	PLSCR1	0.600991	5.07168	0.038	0	1	Up
04	Lymphatic	P04_Lymphatic	WWTR1	0.600991	4.33914	0.038	0	1	Up
04	Lymphatic	P04_Lymphatic	SIAH2	0.600991	4.42311	0.038	0	1	Up
04	Lymphatic	P04_Lymphatic	SSR3	0.600991	4.90361	0.038	0	1	Up
04	Lymphatic	P04_Lymphatic	CCNL1	0.600991	4.10011	0.038	0	1	Up
04	Lymphatic	P04_Lymphatic	SHOX2	0.600991	4.24463	0.038	0	1	Up
04	Lymphatic	P04_Lymphatic	RSRC1	0.600991	4.37213	0.038	0	1	Up
04	Lymphatic	P04_Lymphatic	GFM1	0.600991	5.04449	0.038	0	1	Up
04	Lymphatic	P04_Lymphatic	NCEH1	0.600991	5.09941	0.038	0	1	Up
04	Lymphatic	P04_Lymphatic	ZMAT3	0.600991	4.24463	0.038	0	1	Up
04	Lymphatic	P04_Lymphatic	ZNF639	0.600991	5.07168	0.038	0	1	Up
04	Lymphatic	P04_Lymphatic	ACTL6A	0.600991	5.08548	0.038	0	1	Up
04	Lymphatic	P04_Lymphatic	LAMP3	0.600991	4.97871	0.038	0	1	Up
04	Lymphatic	P04_Lymphatic	YEATS2	0.600991	5.59762	0.038	0	1	Up
04	Lymphatic	P04_Lymphatic	AP2M1	0.600991	4.73172	0.038	0	1	Up
04	Lymphatic	P04_Lymphatic	POLR2H	0.600991	5.04449	0.038	0	1	Up
04	Lymphatic	P04_Lymphatic	MAGEF1	0.600991	4.55937	0.038	0	1	Up
04	Lymphatic	P04_Lymphatic	PLAAT1	0.600991	4.84395	0.038	0	1	Up
04	Lymphatic	P04_Lymphatic	ATP13A4	0.600991	4.2145	0.038	0	1	Up
04	Lymphatic	P04_Lymphatic	ATP13A3	0.600991	4.34731	0.038	0	1	Up
04	Lymphatic	P04_Lymphatic	APOD	0.600991	4.84395	0.038	0	1	Up
04	Lymphatic	P04_Lymphatic	MUC20	0.600991	4.37213	0.038	0	1	Up
04	Lymphatic	P04_Lymphatic	BDH1	0.600991	4.2145	0.038	0	1	Up
04	Lymphatic	P04_Lymphatic	LETM1	0.600991	4.84395	0.038	0	1	Up
04	Lymphatic	P04_Lymphatic	FAM193A	0.600991	5.09941	0.038	0	1	Up
04	Lymphatic	P04_Lymphatic	TNIP2	0.600991	4.2145	0.038	0	1	Up
04	Lymphatic	P04_Lymphatic	SH3BP2	0.600991	4.97871	0.038	0	1	Up
04	Lymphatic	P04_Lymphatic	TMEM128	0.600991	4.97871	0.038	0	1	Up
04	Lymphatic	P04_Lymphatic	STK32B	0.600991	5.09941	0.038	0	1	Up
04	Lymphatic	P04_Lymphatic	TBC1D14	0.600991	5.07168	0.038	0	1	Up
04	Lymphatic	P04_Lymphatic	AFAP1	0.600991	4.42311	0.038	0	1	Up
04	Lymphatic	P04_Lymphatic	BOD1L1	0.600991	4.10011	0.038	0	1	Up
04	Lymphatic	P04_Lymphatic	LDB2	0.600991	4.42311	0.038	0	1	Up
04	Lymphatic	P04_Lymphatic	DHX15	0.600991	4.34731	0.038	0	1	Up
04	Lymphatic	P04_Lymphatic	SOD3	0.600991	4.57858	0.038	0	1	Up
04	Lymphatic	P04_Lymphatic	ZCCHC4	0.600991	5.56809	0.038	0	1	Up
04	Lymphatic	P04_Lymphatic	SMIM20	0.600991	4.87945	0.038	0	1	Up
04	Lymphatic	P04_Lymphatic	PGM2	0.600991	5.08548	0.038	0	1	Up
04	Lymphatic	P04_Lymphatic	KLF3	0.600991	4.84395	0.038	0	1	Up
04	Lymphatic	P04_Lymphatic	FAM114A1	0.600991	4.24463	0.038	0	1	Up
04	Lymphatic	P04_Lymphatic	N4BP2	0.600991	4.24463	0.038	0	1	Up
04	Lymphatic	P04_Lymphatic	LIMCH1	0.600991	4.99162	0.038	0	1	Up
04	Lymphatic	P04_Lymphatic	TMEM33	0.600991	5.07168	0.038	0	1	Up
04	Lymphatic	P04_Lymphatic	GABRB1	0.600991	4.09327	0.038	0	1	Up
04	Lymphatic	P04_Lymphatic	SLAIN2	0.600991	5.04449	0.038	0	1	Up
04	Lymphatic	P04_Lymphatic	TMEM165	0.600991	5.08548	0.038	0	1	Up
04	Lymphatic	P04_Lymphatic	JCHAIN	0.600991	4.87945	0.038	0	1	Up
04	Lymphatic	P04_Lymphatic	RASSF6	0.600991	4.84395	0.038	0	1	Up
04	Lymphatic	P04_Lymphatic	RCHY1	0.600991	5.08548	0.038	0	1	Up
04	Lymphatic	P04_Lymphatic	USO1	0.600991	4.74255	0.038	0	1	Up
04	Lymphatic	P04_Lymphatic	SDAD1	0.600991	5.07168	0.038	0	1	Up
04	Lymphatic	P04_Lymphatic	SEC31A	0.600991	4.10011	0.038	0	1	Up
04	Lymphatic	P04_Lymphatic	PYURF	0.600991	4.97871	0.038	0	1	Up
04	Lymphatic	P04_Lymphatic	MMRN1	0.600991	5.07168	0.038	0	1	Up
04	Lymphatic	P04_Lymphatic	SMARCAD1	0.600991	4.74255	0.038	0	1	Up
04	Lymphatic	P04_Lymphatic	LAMTOR3	0.600991	4.10011	0.038	0	1	Up
04	Lymphatic	P04_Lymphatic	EMCN	0.600991	4.10011	0.038	0	1	Up
04	Lymphatic	P04_Lymphatic	NFKB1	0.600991	5.73319	0.038	0	1	Up
04	Lymphatic	P04_Lymphatic	UBE2D3	0.600991	4.34731	0.038	0	1	Up
04	Lymphatic	P04_Lymphatic	TET2	0.600991	4.6079	0.038	0	1	Up
04	Lymphatic	P04_Lymphatic	NPNT	0.600991	4.10011	0.038	0	1	Up
04	Lymphatic	P04_Lymphatic	TBCK	0.600991	5.73319	0.038	0	1	Up
04	Lymphatic	P04_Lymphatic	ANKRD50	0.600991	4.97871	0.038	0	1	Up
04	Lymphatic	P04_Lymphatic	FAT4	0.600991	4.57858	0.038	0	1	Up
04	Lymphatic	P04_Lymphatic	PCDH18	0.600991	5.08548	0.038	0	1	Up
04	Lymphatic	P04_Lymphatic	SLC7A11	0.600991	4.24463	0.038	0	1	Up
04	Lymphatic	P04_Lymphatic	NOCT	0.600991	4.99162	0.038	0	1	Up
04	Lymphatic	P04_Lymphatic	NDUFC1	0.600991	4.90361	0.038	0	1	Up
04	Lymphatic	P04_Lymphatic	SMARCA5	0.600991	4.97871	0.038	0	1	Up
04	Lymphatic	P04_Lymphatic	ANAPC10	0.600991	4.2145	0.038	0	1	Up
04	Lymphatic	P04_Lymphatic	SLC10A7	0.600991	5.08548	0.038	0	1	Up
04	Lymphatic	P04_Lymphatic	DCLK2	0.600991	4.99162	0.038	0	1	Up
04	Lymphatic	P04_Lymphatic	LRBA	0.600991	5.08548	0.038	0	1	Up
04	Lymphatic	P04_Lymphatic	TRIM2	0.600991	5.07168	0.038	0	1	Up
04	Lymphatic	P04_Lymphatic	SFRP2	0.600991	5.08548	0.038	0	1	Up
04	Lymphatic	P04_Lymphatic	GUCY1A1	0.600991	4.87945	0.038	0	1	Up
04	Lymphatic	P04_Lymphatic	GUCY1B1	0.600991	5.08548	0.038	0	1	Up
04	Lymphatic	P04_Lymphatic	FNIP2	0.600991	5.59762	0.038	0	1	Up
04	Lymphatic	P04_Lymphatic	RAPGEF2	0.600991	4.55937	0.038	0	1	Up
04	Lymphatic	P04_Lymphatic	TENM3	0.600991	5.07168	0.038	0	1	Up
04	Lymphatic	P04_Lymphatic	RWDD4	0.600991	4.33914	0.038	0	1	Up
04	Lymphatic	P04_Lymphatic	TRAPPC11	0.600991	4.09327	0.038	0	1	Up
04	Lymphatic	P04_Lymphatic	FAT1	0.600991	4.33914	0.038	0	1	Up
04	Lymphatic	P04_Lymphatic	CLPTM1L	0.600991	4.2145	0.038	0	1	Up
04	Lymphatic	P04_Lymphatic	TENT4A	0.600991	5.07168	0.038	0	1	Up
04	Lymphatic	P04_Lymphatic	MTRR	0.600991	5.09941	0.038	0	1	Up
04	Lymphatic	P04_Lymphatic	CMBL	0.600991	4.24463	0.038	0	1	Up
04	Lymphatic	P04_Lymphatic	ANKH	0.600991	4.57858	0.038	0	1	Up
04	Lymphatic	P04_Lymphatic	FBXL7	0.600991	5.04449	0.038	0	1	Up
04	Lymphatic	P04_Lymphatic	RAI14	0.600991	5.08548	0.038	0	1	Up
04	Lymphatic	P04_Lymphatic	BRIX1	0.600991	4.57858	0.038	0	1	Up
04	Lymphatic	P04_Lymphatic	PRLR	0.600991	4.97871	0.038	0	1	Up
04	Lymphatic	P04_Lymphatic	LMBRD2	0.600991	4.2145	0.038	0	1	Up
04	Lymphatic	P04_Lymphatic	WDR70	0.600991	4.10011	0.038	0	1	Up
04	Lymphatic	P04_Lymphatic	DAB2	0.600991	5.07168	0.038	0	1	Up
04	Lymphatic	P04_Lymphatic	CARD6	0.600991	4.09327	0.038	0	1	Up
04	Lymphatic	P04_Lymphatic	PARP8	0.600991	5.09941	0.038	0	1	Up
04	Lymphatic	P04_Lymphatic	ITGA1	0.600991	4.09327	0.038	0	1	Up
04	Lymphatic	P04_Lymphatic	ESM1	0.600991	4.74255	0.038	0	1	Up
04	Lymphatic	P04_Lymphatic	GPX8	0.600991	5.08548	0.038	0	1	Up
04	Lymphatic	P04_Lymphatic	PLK2	0.600991	4.37213	0.038	0	1	Up
04	Lymphatic	P04_Lymphatic	ZSWIM6	0.600991	4.34731	0.038	0	1	Up
04	Lymphatic	P04_Lymphatic	DIMT1	0.600991	5.36002	0.038	0	1	Up
04	Lymphatic	P04_Lymphatic	SREK1IP1	0.600991	4.34731	0.038	0	1	Up
04	Lymphatic	P04_Lymphatic	MAST4	0.600991	4.74255	0.038	0	1	Up
04	Lymphatic	P04_Lymphatic	SLC30A5	0.600991	4.73172	0.038	0	1	Up
04	Lymphatic	P04_Lymphatic	BDP1	0.600991	4.09327	0.038	0	1	Up
04	Lymphatic	P04_Lymphatic	UTP15	0.600991	4.90361	0.038	0	1	Up
04	Lymphatic	P04_Lymphatic	ARHGEF28	0.600991	4.90361	0.038	0	1	Up
04	Lymphatic	P04_Lymphatic	ENC1	0.600991	4.74255	0.038	0	1	Up
04	Lymphatic	P04_Lymphatic	VCAN	0.600991	4.57858	0.038	0	1	Up
04	Lymphatic	P04_Lymphatic	COX7C	0.600991	4.97871	0.038	0	1	Up
04	Lymphatic	P04_Lymphatic	LYSMD3	0.600991	5.07168	0.038	0	1	Up
04	Lymphatic	P04_Lymphatic	FAM172A	0.600991	5.09941	0.038	0	1	Up
04	Lymphatic	P04_Lymphatic	GLRX	0.600991	4.87945	0.038	0	1	Up
04	Lymphatic	P04_Lymphatic	PAM	0.600991	4.74255	0.038	0	1	Up
04	Lymphatic	P04_Lymphatic	PJA2	0.600991	4.09327	0.038	0	1	Up
04	Lymphatic	P04_Lymphatic	NREP	0.600991	5.07168	0.038	0	1	Up
04	Lymphatic	P04_Lymphatic	EPB41L4A	0.600991	5.09941	0.038	0	1	Up
04	Lymphatic	P04_Lymphatic	SEMA6A	0.600991	4.24463	0.038	0	1	Up
04	Lymphatic	P04_Lymphatic	DTWD2	0.600991	5.09941	0.038	0	1	Up
04	Lymphatic	P04_Lymphatic	SNCAIP	0.600991	4.87945	0.038	0	1	Up
04	Lymphatic	P04_Lymphatic	CEP120	0.600991	4.37213	0.038	0	1	Up
04	Lymphatic	P04_Lymphatic	SEPTIN8	0.600991	4.6079	0.038	0	1	Up
04	Lymphatic	P04_Lymphatic	HSPA4	0.600991	5.09941	0.038	0	1	Up
04	Lymphatic	P04_Lymphatic	UBE2B	0.600991	5.97077	0.038	0	1	Up
04	Lymphatic	P04_Lymphatic	SAR1B	0.600991	4.42311	0.038	0	1	Up
04	Lymphatic	P04_Lymphatic	CAMLG	0.600991	4.97871	0.038	0	1	Up
04	Lymphatic	P04_Lymphatic	H2AFY	0.600991	4.33914	0.038	0	1	Up
04	Lymphatic	P04_Lymphatic	EGR1	0.600991	4.33914	0.038	0	1	Up
04	Lymphatic	P04_Lymphatic	CTNNA1	0.600991	4.24463	0.038	0	1	Up
04	Lymphatic	P04_Lymphatic	ECSCR	0.600991	5.07168	0.038	0	1	Up
04	Lymphatic	P04_Lymphatic	CD14	0.600991	5.07168	0.038	0	1	Up
04	Lymphatic	P04_Lymphatic	ZMAT2	0.600991	5.09941	0.038	0	1	Up
04	Lymphatic	P04_Lymphatic	NR3C1	0.600991	4.97871	0.038	0	1	Up
04	Lymphatic	P04_Lymphatic	RBM27	0.600991	5.04449	0.038	0	1	Up
04	Lymphatic	P04_Lymphatic	IL17B	0.600991	4.33914	0.038	0	1	Up
04	Lymphatic	P04_Lymphatic	PPARGC1B	0.600991	4.84395	0.038	0	1	Up
04	Lymphatic	P04_Lymphatic	NDST1	0.600991	5.08548	0.038	0	1	Up
04	Lymphatic	P04_Lymphatic	DCTN4	0.600991	4.73172	0.038	0	1	Up
04	Lymphatic	P04_Lymphatic	TNIP1	0.600991	5.07168	0.038	0	1	Up
04	Lymphatic	P04_Lymphatic	ANXA6	0.600991	4.73172	0.038	0	1	Up
04	Lymphatic	P04_Lymphatic	GM2A	0.600991	4.73172	0.038	0	1	Up
04	Lymphatic	P04_Lymphatic	FAM114A2	0.600991	5.07168	0.038	0	1	Up
04	Lymphatic	P04_Lymphatic	CNOT8	0.600991	5.07168	0.038	0	1	Up
04	Lymphatic	P04_Lymphatic	ADAM19	0.600991	4.37213	0.038	0	1	Up
04	Lymphatic	P04_Lymphatic	ZBED8	0.600991	4.57858	0.038	0	1	Up
04	Lymphatic	P04_Lymphatic	PANK3	0.600991	4.87945	0.038	0	1	Up
04	Lymphatic	P04_Lymphatic	CLTB	0.600991	4.84395	0.038	0	1	Up
04	Lymphatic	P04_Lymphatic	RNF44	0.600991	4.42311	0.038	0	1	Up
04	Lymphatic	P04_Lymphatic	LMAN2	0.600991	4.10011	0.038	0	1	Up
04	Lymphatic	P04_Lymphatic	PDLIM7	0.600991	5.09941	0.038	0	1	Up
04	Lymphatic	P04_Lymphatic	TMED9	0.600991	4.33914	0.038	0	1	Up
04	Lymphatic	P04_Lymphatic	B4GALT7	0.600991	4.34731	0.038	0	1	Up
04	Lymphatic	P04_Lymphatic	MAML1	0.600991	4.87945	0.038	0	1	Up
04	Lymphatic	P04_Lymphatic	SQSTM1	0.600991	6.09211	0.038	0	1	Up
04	Lymphatic	P04_Lymphatic	MAPK9	0.600991	4.2145	0.038	0	1	Up
04	Lymphatic	P04_Lymphatic	DUSP22	0.600991	4.37213	0.038	0	1	Up
04	Lymphatic	P04_Lymphatic	EXOC2	0.600991	4.73172	0.038	0	1	Up
04	Lymphatic	P04_Lymphatic	SERPINB1	0.600991	4.09327	0.038	0	1	Up
04	Lymphatic	P04_Lymphatic	MCUR1	0.600991	4.10011	0.038	0	1	Up
04	Lymphatic	P04_Lymphatic	NUP153	0.600991	4.99162	0.038	0	1	Up
04	Lymphatic	P04_Lymphatic	RNF144B	0.600991	4.6079	0.038	0	1	Up
04	Lymphatic	P04_Lymphatic	E2F3	0.600991	4.42311	0.038	0	1	Up
04	Lymphatic	P04_Lymphatic	CDKAL1	0.600991	4.84395	0.038	0	1	Up
04	Lymphatic	P04_Lymphatic	CARMIL1	0.600991	5.07168	0.038	0	1	Up
04	Lymphatic	P04_Lymphatic	HIST1H1C	0.600991	4.10011	0.038	0	1	Up
04	Lymphatic	P04_Lymphatic	HIST1H1E	0.600991	4.84395	0.038	0	1	Up
04	Lymphatic	P04_Lymphatic	HIST1H2BG	0.600991	4.87945	0.038	0	1	Up
04	Lymphatic	P04_Lymphatic	ZNF184	0.600991	4.09327	0.038	0	1	Up
04	Lymphatic	P04_Lymphatic	TRIM27	0.600991	5.08548	0.038	0	1	Up
04	Lymphatic	P04_Lymphatic	GABBR1	0.600991	4.90361	0.038	0	1	Up
04	Lymphatic	P04_Lymphatic	PPP1R10	0.600991	4.55937	0.038	0	1	Up
04	Lymphatic	P04_Lymphatic	TUBB	0.600991	5.09941	0.038	0	1	Up
04	Lymphatic	P04_Lymphatic	FLOT1	0.600991	5.09941	0.038	0	1	Up
04	Lymphatic	P04_Lymphatic	VARS2	0.600991	4.34731	0.038	0	1	Up
04	Lymphatic	P04_Lymphatic	DDX39B	0.600991	4.90361	0.038	0	1	Up
04	Lymphatic	P04_Lymphatic	LTB	0.600991	4.09327	0.038	0	1	Up
04	Lymphatic	P04_Lymphatic	PRRC2A	0.600991	5.04449	0.038	0	1	Up
04	Lymphatic	P04_Lymphatic	EHMT2	0.600991	4.24463	0.038	0	1	Up
04	Lymphatic	P04_Lymphatic	C2	0.600991	4.74255	0.038	0	1	Up
04	Lymphatic	P04_Lymphatic	RNF5	0.600991	4.42311	0.038	0	1	Up
04	Lymphatic	P04_Lymphatic	BRD2	0.600991	4.09327	0.038	0	1	Up
04	Lymphatic	P04_Lymphatic	RING1	0.600991	5.20098	0.038	0	1	Up
04	Lymphatic	P04_Lymphatic	VPS52	0.600991	4.33914	0.038	0	1	Up
04	Lymphatic	P04_Lymphatic	PFDN6	0.600991	5.07857	0.038	0	1	Up
04	Lymphatic	P04_Lymphatic	SNRPC	0.600991	4.84395	0.038	0	1	Up
04	Lymphatic	P04_Lymphatic	UHRF1BP1	0.600991	4.6079	0.038	0	1	Up
04	Lymphatic	P04_Lymphatic	TBC1D22B	0.600991	5.07168	0.038	0	1	Up
04	Lymphatic	P04_Lymphatic	TAF8	0.600991	4.73172	0.038	0	1	Up
04	Lymphatic	P04_Lymphatic	TBCC	0.600991	4.09327	0.038	0	1	Up
04	Lymphatic	P04_Lymphatic	CNPY3	0.600991	5.08548	0.038	0	1	Up
04	Lymphatic	P04_Lymphatic	PPP2R5D	0.600991	4.6079	0.038	0	1	Up
04	Lymphatic	P04_Lymphatic	RRP36	0.600991	4.90361	0.038	0	1	Up
04	Lymphatic	P04_Lymphatic	XPO5	0.600991	4.24463	0.038	0	1	Up
04	Lymphatic	P04_Lymphatic	SLC29A1	0.600991	5.07168	0.038	0	1	Up
04	Lymphatic	P04_Lymphatic	SLC25A27	0.600991	4.2145	0.038	0	1	Up
04	Lymphatic	P04_Lymphatic	TNFRSF21	0.600991	4.33914	0.038	0	1	Up
04	Lymphatic	P04_Lymphatic	CD2AP	0.600991	4.55937	0.038	0	1	Up
04	Lymphatic	P04_Lymphatic	C6orf141	0.600991	5.97077	0.038	0	1	Up
04	Lymphatic	P04_Lymphatic	CRISP3	0.600991	4.42311	0.038	0	1	Up
04	Lymphatic	P04_Lymphatic	FBXO9	0.600991	4.6079	0.038	0	1	Up
04	Lymphatic	P04_Lymphatic	COL21A1	0.600991	5.04449	0.038	0	1	Up
04	Lymphatic	P04_Lymphatic	LMBRD1	0.600991	4.55937	0.038	0	1	Up
04	Lymphatic	P04_Lymphatic	CEP162	0.600991	4.09327	0.038	0	1	Up
04	Lymphatic	P04_Lymphatic	SYNCRIP	0.600991	5.04449	0.038	0	1	Up
04	Lymphatic	P04_Lymphatic	ZNF292	0.600991	5.08548	0.038	0	1	Up
04	Lymphatic	P04_Lymphatic	PNRC1	0.600991	5.04449	0.038	0	1	Up
04	Lymphatic	P04_Lymphatic	MANEA	0.600991	4.2145	0.038	0	1	Up
04	Lymphatic	P04_Lymphatic	NDUFAF4	0.600991	4.33914	0.038	0	1	Up
04	Lymphatic	P04_Lymphatic	QRSL1	0.600991	5.04449	0.038	0	1	Up
04	Lymphatic	P04_Lymphatic	MTRES1	0.600991	5.04449	0.038	0	1	Up
04	Lymphatic	P04_Lymphatic	BEND3	0.600991	4.55937	0.038	0	1	Up
04	Lymphatic	P04_Lymphatic	PDSS2	0.600991	4.55937	0.038	0	1	Up
04	Lymphatic	P04_Lymphatic	OSTM1	0.600991	4.2145	0.038	0	1	Up
04	Lymphatic	P04_Lymphatic	SNX3	0.600991	4.87945	0.038	0	1	Up
04	Lymphatic	P04_Lymphatic	CD164	0.600991	4.37213	0.038	0	1	Up
04	Lymphatic	P04_Lymphatic	GTF3C6	0.600991	4.09327	0.038	0	1	Up
04	Lymphatic	P04_Lymphatic	TUBE1	0.600991	4.33914	0.038	0	1	Up
04	Lymphatic	P04_Lymphatic	MARCKS	0.600991	4.55937	0.038	0	1	Up
04	Lymphatic	P04_Lymphatic	DSE	0.600991	4.34731	0.038	0	1	Up
04	Lymphatic	P04_Lymphatic	TSPYL1	0.600991	4.09327	0.038	0	1	Up
04	Lymphatic	P04_Lymphatic	RWDD1	0.600991	4.6079	0.038	0	1	Up
04	Lymphatic	P04_Lymphatic	ASF1A	0.600991	4.55937	0.038	0	1	Up
04	Lymphatic	P04_Lymphatic	STX7	0.600991	5.54874	0.038	0	1	Up
04	Lymphatic	P04_Lymphatic	SGK1	0.600991	4.74255	0.038	0	1	Up
04	Lymphatic	P04_Lymphatic	MAP3K5	0.600991	5.08548	0.038	0	1	Up
04	Lymphatic	P04_Lymphatic	IL20RA	0.600991	5.09941	0.038	0	1	Up
04	Lymphatic	P04_Lymphatic	PERP	0.600991	4.55937	0.038	0	1	Up
04	Lymphatic	P04_Lymphatic	HEBP2	0.600991	4.2145	0.038	0	1	Up
04	Lymphatic	P04_Lymphatic	MTHFD1L	0.600991	4.73172	0.038	0	1	Up
04	Lymphatic	P04_Lymphatic	AKAP12	0.600991	4.37213	0.038	0	1	Up
04	Lymphatic	P04_Lymphatic	SYNJ2	0.600991	5.08548	0.038	0	1	Up
04	Lymphatic	P04_Lymphatic	GTF2H5	0.600991	4.84395	0.038	0	1	Up
04	Lymphatic	P04_Lymphatic	TULP4	0.600991	5.65859	0.038	0	1	Up
04	Lymphatic	P04_Lymphatic	DYNLT1	0.600991	4.10011	0.038	0	1	Up
04	Lymphatic	P04_Lymphatic	SOD2	0.600991	4.24463	0.038	0	1	Up
04	Lymphatic	P04_Lymphatic	TBP	0.600991	5.07168	0.038	0	1	Up
04	Lymphatic	P04_Lymphatic	SUN1	0.600991	4.90361	0.038	0	1	Up
04	Lymphatic	P04_Lymphatic	GPER1	0.600991	4.6079	0.038	0	1	Up
04	Lymphatic	P04_Lymphatic	AP5Z1	0.600991	4.55937	0.038	0	1	Up
04	Lymphatic	P04_Lymphatic	TNRC18	0.600991	5.08548	0.038	0	1	Up
04	Lymphatic	P04_Lymphatic	RAC1	0.600991	4.73172	0.038	0	1	Up
04	Lymphatic	P04_Lymphatic	KDELR2	0.600991	4.33914	0.038	0	1	Up
04	Lymphatic	P04_Lymphatic	NDUFA4	0.600991	5.08548	0.038	0	1	Up
04	Lymphatic	P04_Lymphatic	AGR2	0.600991	4.6079	0.038	0	1	Up
04	Lymphatic	P04_Lymphatic	SNX13	0.600991	4.99162	0.038	0	1	Up
04	Lymphatic	P04_Lymphatic	TWISTNB	0.600991	5.04449	0.038	0	1	Up
04	Lymphatic	P04_Lymphatic	SP4	0.600991	4.33914	0.038	0	1	Up
04	Lymphatic	P04_Lymphatic	FKBP14	0.600991	5.09941	0.038	0	1	Up
04	Lymphatic	P04_Lymphatic	ZNRF2	0.600991	4.37213	0.038	0	1	Up
04	Lymphatic	P04_Lymphatic	NOD1	0.600991	4.57858	0.038	0	1	Up
04	Lymphatic	P04_Lymphatic	GGCT	0.600991	4.37213	0.038	0	1	Up
04	Lymphatic	P04_Lymphatic	LSM5	0.600991	5.08548	0.038	0	1	Up
04	Lymphatic	P04_Lymphatic	KBTBD2	0.600991	4.74255	0.038	0	1	Up
04	Lymphatic	P04_Lymphatic	VPS41	0.600991	4.90361	0.038	0	1	Up
04	Lymphatic	P04_Lymphatic	YAE1	0.600991	5.09941	0.038	0	1	Up
04	Lymphatic	P04_Lymphatic	COA1	0.600991	5.04449	0.038	0	1	Up
04	Lymphatic	P04_Lymphatic	BLVRA	0.600991	4.6079	0.038	0	1	Up
04	Lymphatic	P04_Lymphatic	PURB	0.600991	4.6079	0.038	0	1	Up
04	Lymphatic	P04_Lymphatic	TBRG4	0.600991	5.07168	0.038	0	1	Up
04	Lymphatic	P04_Lymphatic	ADCY1	0.600991	4.97871	0.038	0	1	Up
04	Lymphatic	P04_Lymphatic	HUS1	0.600991	4.10011	0.038	0	1	Up
04	Lymphatic	P04_Lymphatic	GRB10	0.600991	5.08548	0.038	0	1	Up
04	Lymphatic	P04_Lymphatic	ZNF138	0.600991	4.42311	0.038	0	1	Up
04	Lymphatic	P04_Lymphatic	ZNF92	0.600991	4.84395	0.038	0	1	Up
04	Lymphatic	P04_Lymphatic	TPST1	0.600991	4.73172	0.038	0	1	Up
04	Lymphatic	P04_Lymphatic	SBDS	0.600991	4.34731	0.038	0	1	Up
04	Lymphatic	P04_Lymphatic	BAZ1B	0.600991	4.99162	0.038	0	1	Up
04	Lymphatic	P04_Lymphatic	BUD23	0.600991	5.07857	0.038	0	1	Up
04	Lymphatic	P04_Lymphatic	CLDN3	0.600991	5.09941	0.038	0	1	Up
04	Lymphatic	P04_Lymphatic	RFC2	0.600991	4.99162	0.038	0	1	Up
04	Lymphatic	P04_Lymphatic	RCC1L	0.600991	4.55937	0.038	0	1	Up
04	Lymphatic	P04_Lymphatic	GSAP	0.600991	4.10011	0.038	0	1	Up
04	Lymphatic	P04_Lymphatic	PTPN12	0.600991	4.09327	0.038	0	1	Up
04	Lymphatic	P04_Lymphatic	SEMA3E	0.600991	4.24463	0.038	0	1	Up
04	Lymphatic	P04_Lymphatic	CLDN12	0.600991	4.73172	0.038	0	1	Up
04	Lymphatic	P04_Lymphatic	CDK14	0.600991	4.10011	0.038	0	1	Up
04	Lymphatic	P04_Lymphatic	FZD1	0.600991	4.74255	0.038	0	1	Up
04	Lymphatic	P04_Lymphatic	AKAP9	0.600991	4.90361	0.038	0	1	Up
04	Lymphatic	P04_Lymphatic	KRIT1	0.600991	5.09941	0.038	0	1	Up
04	Lymphatic	P04_Lymphatic	GNG11	0.600991	4.55937	0.038	0	1	Up
04	Lymphatic	P04_Lymphatic	SLC25A13	0.600991	4.42311	0.038	0	1	Up
04	Lymphatic	P04_Lymphatic	ATP5MF	0.600991	4.57858	0.038	0	1	Up
04	Lymphatic	P04_Lymphatic	ZNF394	0.600991	5.87094	0.038	0	1	Up
04	Lymphatic	P04_Lymphatic	ZNF655	0.600991	4.42311	0.038	0	1	Up
04	Lymphatic	P04_Lymphatic	ZSCAN25	0.600991	4.42311	0.038	0	1	Up
04	Lymphatic	P04_Lymphatic	TAF6	0.600991	4.09327	0.038	0	1	Up
04	Lymphatic	P04_Lymphatic	CNPY4	0.600991	4.55937	0.038	0	1	Up
04	Lymphatic	P04_Lymphatic	PCOLCE	0.600991	4.74255	0.038	0	1	Up
04	Lymphatic	P04_Lymphatic	SRRT	0.600991	6.0369	0.038	0	1	Up
04	Lymphatic	P04_Lymphatic	ZNHIT1	0.600991	4.2145	0.038	0	1	Up
04	Lymphatic	P04_Lymphatic	ORAI2	0.600991	6.09211	0.038	0	1	Up
04	Lymphatic	P04_Lymphatic	FAM185A	0.600991	4.99162	0.038	0	1	Up
04	Lymphatic	P04_Lymphatic	ARMC10	0.600991	4.97871	0.038	0	1	Up
04	Lymphatic	P04_Lymphatic	PRKAR2B	0.600991	4.55937	0.038	0	1	Up
04	Lymphatic	P04_Lymphatic	DLD	0.600991	4.90361	0.038	0	1	Up
04	Lymphatic	P04_Lymphatic	MDFIC	0.600991	4.74255	0.038	0	1	Up
04	Lymphatic	P04_Lymphatic	ST7	0.600991	4.74255	0.038	0	1	Up
04	Lymphatic	P04_Lymphatic	LSM8	0.600991	4.84395	0.038	0	1	Up
04	Lymphatic	P04_Lymphatic	CPED1	0.600991	4.09327	0.038	0	1	Up
04	Lymphatic	P04_Lymphatic	AASS	0.600991	4.99162	0.038	0	1	Up
04	Lymphatic	P04_Lymphatic	ZNF800	0.600991	4.6079	0.038	0	1	Up
04	Lymphatic	P04_Lymphatic	UBE2H	0.600991	4.37213	0.038	0	1	Up
04	Lymphatic	P04_Lymphatic	KLHDC10	0.600991	4.74255	0.038	0	1	Up
04	Lymphatic	P04_Lymphatic	EXOC4	0.600991	5.07168	0.038	0	1	Up
04	Lymphatic	P04_Lymphatic	STMP1	0.600991	4.90361	0.038	0	1	Up
04	Lymphatic	P04_Lymphatic	BRAF	0.600991	4.55937	0.038	0	1	Up
04	Lymphatic	P04_Lymphatic	ZYX	0.600991	4.57858	0.038	0	1	Up
04	Lymphatic	P04_Lymphatic	ZNF398	0.600991	4.73172	0.038	0	1	Up
04	Lymphatic	P04_Lymphatic	REPIN1	0.600991	4.37213	0.038	0	1	Up
04	Lymphatic	P04_Lymphatic	SLC4A2	0.600991	6.07811	0.038	0	1	Up
04	Lymphatic	P04_Lymphatic	FASTK	0.600991	5.32675	0.038	0	1	Up
04	Lymphatic	P04_Lymphatic	GALNTL5	0.600991	4.73172	0.038	0	1	Up
04	Lymphatic	P04_Lymphatic	RBM33	0.600991	4.2145	0.038	0	1	Up
04	Lymphatic	P04_Lymphatic	UBE3C	0.600991	5.23139	0.038	0	1	Up
04	Lymphatic	P04_Lymphatic	KBTBD11	0.600991	4.09327	0.038	0	1	Up
04	Lymphatic	P04_Lymphatic	MSRA	0.600991	4.37213	0.038	0	1	Up
04	Lymphatic	P04_Lymphatic	CNOT7	0.600991	5.08548	0.038	0	1	Up
04	Lymphatic	P04_Lymphatic	BMP1	0.600991	4.33914	0.038	0	1	Up
04	Lymphatic	P04_Lymphatic	PPP3CC	0.600991	4.74255	0.038	0	1	Up
04	Lymphatic	P04_Lymphatic	BNIP3L	0.600991	4.34731	0.038	0	1	Up
04	Lymphatic	P04_Lymphatic	ELP3	0.600991	4.6079	0.038	0	1	Up
04	Lymphatic	P04_Lymphatic	ADGRA2	0.600991	4.37213	0.038	0	1	Up
04	Lymphatic	P04_Lymphatic	LSM1	0.600991	5.04449	0.038	0	1	Up
04	Lymphatic	P04_Lymphatic	DDHD2	0.600991	4.97871	0.038	0	1	Up
04	Lymphatic	P04_Lymphatic	ADAM9	0.600991	5.08548	0.038	0	1	Up
04	Lymphatic	P04_Lymphatic	ADAM18	0.600991	4.24463	0.038	0	1	Up
04	Lymphatic	P04_Lymphatic	GPAT4	0.600991	4.24463	0.038	0	1	Up
04	Lymphatic	P04_Lymphatic	KAT6A	0.600991	4.09327	0.038	0	1	Up
04	Lymphatic	P04_Lymphatic	POLB	0.600991	4.97871	0.038	0	1	Up
04	Lymphatic	P04_Lymphatic	SMIM19	0.600991	4.90361	0.038	0	1	Up
04	Lymphatic	P04_Lymphatic	THAP1	0.600991	4.09327	0.038	0	1	Up
04	Lymphatic	P04_Lymphatic	SNAI2	0.600991	5.07168	0.038	0	1	Up
04	Lymphatic	P04_Lymphatic	TMEM68	0.600991	4.10011	0.038	0	1	Up
04	Lymphatic	P04_Lymphatic	LYN	0.600991	4.33914	0.038	0	1	Up
04	Lymphatic	P04_Lymphatic	SDCBP	0.600991	4.2145	0.038	0	1	Up
04	Lymphatic	P04_Lymphatic	CA8	0.600991	4.42311	0.038	0	1	Up
04	Lymphatic	P04_Lymphatic	RAB2A	0.600991	5.04449	0.038	0	1	Up
04	Lymphatic	P04_Lymphatic	NKAIN3	0.600991	4.97871	0.038	0	1	Up
04	Lymphatic	P04_Lymphatic	RRS1	0.600991	4.33914	0.038	0	1	Up
04	Lymphatic	P04_Lymphatic	TRAM1	0.600991	4.10011	0.038	0	1	Up
04	Lymphatic	P04_Lymphatic	LY96	0.600991	4.2145	0.038	0	1	Up
04	Lymphatic	P04_Lymphatic	ZC2HC1A	0.600991	5.09941	0.038	0	1	Up
04	Lymphatic	P04_Lymphatic	HEY1	0.600991	5.04449	0.038	0	1	Up
04	Lymphatic	P04_Lymphatic	ZNF704	0.600991	4.87945	0.038	0	1	Up
04	Lymphatic	P04_Lymphatic	FABP4	0.600991	5.07168	0.038	0	1	Up
04	Lymphatic	P04_Lymphatic	LRRCC1	0.600991	4.2145	0.038	0	1	Up
04	Lymphatic	P04_Lymphatic	CPNE3	0.600991	5.09941	0.038	0	1	Up
04	Lymphatic	P04_Lymphatic	RIPK2	0.600991	4.97871	0.038	0	1	Up
04	Lymphatic	P04_Lymphatic	NBN	0.600991	4.57858	0.038	0	1	Up
04	Lymphatic	P04_Lymphatic	DECR1	0.600991	4.34731	0.038	0	1	Up
04	Lymphatic	P04_Lymphatic	CPQ	0.600991	5.07168	0.038	0	1	Up
04	Lymphatic	P04_Lymphatic	RRM2B	0.600991	4.57858	0.038	0	1	Up
04	Lymphatic	P04_Lymphatic	ATP6V1C1	0.600991	4.73172	0.038	0	1	Up
04	Lymphatic	P04_Lymphatic	CTHRC1	0.600991	4.99162	0.038	0	1	Up
04	Lymphatic	P04_Lymphatic	RAD21	0.600991	4.57858	0.038	0	1	Up
04	Lymphatic	P04_Lymphatic	MAL2	0.600991	4.90361	0.038	0	1	Up
04	Lymphatic	P04_Lymphatic	DEPTOR	0.600991	4.37213	0.038	0	1	Up
04	Lymphatic	P04_Lymphatic	TMEM65	0.600991	5.04449	0.038	0	1	Up
04	Lymphatic	P04_Lymphatic	ASAP1	0.600991	4.10011	0.038	0	1	Up
04	Lymphatic	P04_Lymphatic	EFR3A	0.600991	5.07168	0.038	0	1	Up
04	Lymphatic	P04_Lymphatic	GPR20	0.600991	5.09941	0.038	0	1	Up
04	Lymphatic	P04_Lymphatic	RHPN1	0.600991	4.55937	0.038	0	1	Up
04	Lymphatic	P04_Lymphatic	TSTA3	0.600991	5.08548	0.038	0	1	Up
04	Lymphatic	P04_Lymphatic	GRINA	0.600991	4.73172	0.038	0	1	Up
04	Lymphatic	P04_Lymphatic	CYC1	0.600991	5.09941	0.038	0	1	Up
04	Lymphatic	P04_Lymphatic	MROH1	0.600991	6.09211	0.038	0	1	Up
04	Lymphatic	P04_Lymphatic	COMMD5	0.600991	4.09327	0.038	0	1	Up
04	Lymphatic	P04_Lymphatic	SMARCA2	0.600991	4.90361	0.038	0	1	Up
04	Lymphatic	P04_Lymphatic	DMAC1	0.600991	4.42311	0.038	0	1	Up
04	Lymphatic	P04_Lymphatic	PTPRD	0.600991	4.10011	0.038	0	1	Up
04	Lymphatic	P04_Lymphatic	DENND4C	0.600991	4.33914	0.038	0	1	Up
04	Lymphatic	P04_Lymphatic	CDKN2A	0.600991	4.37213	0.038	0	1	Up
04	Lymphatic	P04_Lymphatic	MOB3B	0.600991	4.37213	0.038	0	1	Up
04	Lymphatic	P04_Lymphatic	DDX58	0.600991	4.09327	0.038	0	1	Up
04	Lymphatic	P04_Lymphatic	UBE2R2	0.600991	5.20098	0.038	0	1	Up
04	Lymphatic	P04_Lymphatic	PIGO	0.600991	4.34731	0.038	0	1	Up
04	Lymphatic	P04_Lymphatic	HINT2	0.600991	5.04449	0.038	0	1	Up
04	Lymphatic	P04_Lymphatic	CLTA	0.600991	5.08548	0.038	0	1	Up
04	Lymphatic	P04_Lymphatic	GRHPR	0.600991	4.42311	0.038	0	1	Up
04	Lymphatic	P04_Lymphatic	SPATA31A1	0.600991	4.34731	0.038	0	1	Up
04	Lymphatic	P04_Lymphatic	MAMDC2	0.600991	5.09941	0.038	0	1	Up
04	Lymphatic	P04_Lymphatic	CEMIP2	0.600991	5.04449	0.038	0	1	Up
04	Lymphatic	P04_Lymphatic	VPS13A	0.600991	5.41143	0.038	0	1	Up
04	Lymphatic	P04_Lymphatic	SPIN1	0.600991	4.73172	0.038	0	1	Up
04	Lymphatic	P04_Lymphatic	ROR2	0.600991	4.6079	0.038	0	1	Up
04	Lymphatic	P04_Lymphatic	SPTLC1	0.600991	4.34731	0.038	0	1	Up
04	Lymphatic	P04_Lymphatic	CARD19	0.600991	4.09327	0.038	0	1	Up
04	Lymphatic	P04_Lymphatic	FAM120AOS	0.600991	4.24463	0.038	0	1	Up
04	Lymphatic	P04_Lymphatic	PHF2	0.600991	5.07857	0.038	0	1	Up
04	Lymphatic	P04_Lymphatic	CORO2A	0.600991	4.10011	0.038	0	1	Up
04	Lymphatic	P04_Lymphatic	SLC44A1	0.600991	5.04449	0.038	0	1	Up
04	Lymphatic	P04_Lymphatic	ECPAS	0.600991	4.55937	0.038	0	1	Up
04	Lymphatic	P04_Lymphatic	PTBP3	0.600991	4.84395	0.038	0	1	Up
04	Lymphatic	P04_Lymphatic	SLC31A1	0.600991	4.90361	0.038	0	1	Up
04	Lymphatic	P04_Lymphatic	ALAD	0.600991	4.24463	0.038	0	1	Up
04	Lymphatic	P04_Lymphatic	ZNF618	0.600991	4.24463	0.038	0	1	Up
04	Lymphatic	P04_Lymphatic	AKNA	0.600991	5.09941	0.038	0	1	Up
04	Lymphatic	P04_Lymphatic	ATP6V1G1	0.600991	5.04449	0.038	0	1	Up
04	Lymphatic	P04_Lymphatic	PHF19	0.600991	4.37213	0.038	0	1	Up
04	Lymphatic	P04_Lymphatic	CNTRL	0.600991	4.73172	0.038	0	1	Up
04	Lymphatic	P04_Lymphatic	GOLGA1	0.600991	4.42311	0.038	0	1	Up
04	Lymphatic	P04_Lymphatic	PPP6C	0.600991	4.10011	0.038	0	1	Up
04	Lymphatic	P04_Lymphatic	CDK9	0.600991	5.09941	0.038	0	1	Up
04	Lymphatic	P04_Lymphatic	ST6GALNAC4	0.600991	4.37213	0.038	0	1	Up
04	Lymphatic	P04_Lymphatic	FAM102A	0.600991	5.81192	0.038	0	1	Up
04	Lymphatic	P04_Lymphatic	PTGES2	0.600991	4.73172	0.038	0	1	Up
04	Lymphatic	P04_Lymphatic	C9orf16	0.600991	4.99162	0.038	0	1	Up
04	Lymphatic	P04_Lymphatic	ODF2	0.600991	4.99162	0.038	0	1	Up
04	Lymphatic	P04_Lymphatic	SET	0.600991	4.34731	0.038	0	1	Up
04	Lymphatic	P04_Lymphatic	PKN3	0.600991	4.09327	0.038	0	1	Up
04	Lymphatic	P04_Lymphatic	LRRC8A	0.600991	4.87945	0.038	0	1	Up
04	Lymphatic	P04_Lymphatic	NTMT1	0.600991	5.04449	0.038	0	1	Up
04	Lymphatic	P04_Lymphatic	C9orf78	0.600991	5.08548	0.038	0	1	Up
04	Lymphatic	P04_Lymphatic	ASS1	0.600991	4.24463	0.038	0	1	Up
04	Lymphatic	P04_Lymphatic	ABL1	0.600991	4.74255	0.038	0	1	Up
04	Lymphatic	P04_Lymphatic	PRRC2B	0.600991	4.73172	0.038	0	1	Up
04	Lymphatic	P04_Lymphatic	RALGDS	0.600991	4.09327	0.038	0	1	Up
04	Lymphatic	P04_Lymphatic	SURF1	0.600991	4.10011	0.038	0	1	Up
04	Lymphatic	P04_Lymphatic	SARDH	0.600991	4.34731	0.038	0	1	Up
04	Lymphatic	P04_Lymphatic	COL5A1	0.600991	6.0369	0.038	0	1	Up
04	Lymphatic	P04_Lymphatic	UBAC1	0.600991	5.07168	0.038	0	1	Up
04	Lymphatic	P04_Lymphatic	INPP5E	0.600991	4.99162	0.038	0	1	Up
04	Lymphatic	P04_Lymphatic	SEC16A	0.600991	5.08548	0.038	0	1	Up
04	Lymphatic	P04_Lymphatic	NOTCH1	0.600991	4.73172	0.038	0	1	Up
04	Lymphatic	P04_Lymphatic	EGFL7	0.600991	4.10011	0.038	0	1	Up
04	Lymphatic	P04_Lymphatic	SAPCD2	0.600991	4.99162	0.038	0	1	Up
04	Lymphatic	P04_Lymphatic	EXD3	0.600991	4.87945	0.038	0	1	Up
04	Lymphatic	P04_Lymphatic	ZMYND19	0.600991	4.2145	0.038	0	1	Up
04	Lymphatic	P04_Lymphatic	LARP4B	0.600991	4.09327	0.038	0	1	Up
04	Lymphatic	P04_Lymphatic	PITRM1	0.600991	4.57858	0.038	0	1	Up
04	Lymphatic	P04_Lymphatic	NET1	0.600991	5.72229	0.038	0	1	Up
04	Lymphatic	P04_Lymphatic	TASOR2	0.600991	5.54874	0.038	0	1	Up
04	Lymphatic	P04_Lymphatic	GDI2	0.600991	4.99162	0.038	0	1	Up
04	Lymphatic	P04_Lymphatic	FBH1	0.600991	4.09327	0.038	0	1	Up
04	Lymphatic	P04_Lymphatic	PRKCQ	0.600991	5.07168	0.038	0	1	Up
04	Lymphatic	P04_Lymphatic	KIN	0.600991	4.90361	0.038	0	1	Up
04	Lymphatic	P04_Lymphatic	GATA3	0.600991	4.33914	0.038	0	1	Up
04	Lymphatic	P04_Lymphatic	OPTN	0.600991	5.97077	0.038	0	1	Up
04	Lymphatic	P04_Lymphatic	BEND7	0.600991	4.6079	0.038	0	1	Up
04	Lymphatic	P04_Lymphatic	FAM107B	0.600991	4.6079	0.038	0	1	Up
04	Lymphatic	P04_Lymphatic	MINDY3	0.600991	5.04449	0.038	0	1	Up
04	Lymphatic	P04_Lymphatic	CACNB2	0.600991	4.57858	0.038	0	1	Up
04	Lymphatic	P04_Lymphatic	NSUN6	0.600991	4.42311	0.038	0	1	Up
04	Lymphatic	P04_Lymphatic	COMMD3	0.600991	4.37213	0.038	0	1	Up
04	Lymphatic	P04_Lymphatic	BAMBI	0.600991	4.34731	0.038	0	1	Up
04	Lymphatic	P04_Lymphatic	SVIL	0.600991	5.04449	0.038	0	1	Up
04	Lymphatic	P04_Lymphatic	MAP3K8	0.600991	4.6079	0.038	0	1	Up
04	Lymphatic	P04_Lymphatic	KIF5B	0.600991	4.90361	0.038	0	1	Up
04	Lymphatic	P04_Lymphatic	EPC1	0.600991	4.99162	0.038	0	1	Up
04	Lymphatic	P04_Lymphatic	NRP1	0.600991	4.24463	0.038	0	1	Up
04	Lymphatic	P04_Lymphatic	ZNF33B	0.600991	5.87094	0.038	0	1	Up
04	Lymphatic	P04_Lymphatic	BMS1	0.600991	4.10011	0.038	0	1	Up
04	Lymphatic	P04_Lymphatic	RASSF4	0.600991	4.34731	0.038	0	1	Up
04	Lymphatic	P04_Lymphatic	DEPP1	0.600991	4.10011	0.038	0	1	Up
04	Lymphatic	P04_Lymphatic	ZNF22	0.600991	4.09327	0.038	0	1	Up
04	Lymphatic	P04_Lymphatic	ZFAND4	0.600991	4.42311	0.038	0	1	Up
04	Lymphatic	P04_Lymphatic	CSTF2T	0.600991	4.73172	0.038	0	1	Up
04	Lymphatic	P04_Lymphatic	ADO	0.600991	4.2145	0.038	0	1	Up
04	Lymphatic	P04_Lymphatic	NRBF2	0.600991	4.37213	0.038	0	1	Up
04	Lymphatic	P04_Lymphatic	HERC4	0.600991	4.24463	0.038	0	1	Up
04	Lymphatic	P04_Lymphatic	TET1	0.600991	5.08548	0.038	0	1	Up
04	Lymphatic	P04_Lymphatic	LRRC20	0.600991	4.84395	0.038	0	1	Up
04	Lymphatic	P04_Lymphatic	DDIT4	0.600991	4.73172	0.038	0	1	Up
04	Lymphatic	P04_Lymphatic	MICU1	0.600991	4.2145	0.038	0	1	Up
04	Lymphatic	P04_Lymphatic	ECD	0.600991	4.6079	0.038	0	1	Up
04	Lymphatic	P04_Lymphatic	ANXA7	0.600991	5.04449	0.038	0	1	Up
04	Lymphatic	P04_Lymphatic	MSS51	0.600991	4.84395	0.038	0	1	Up
04	Lymphatic	P04_Lymphatic	CHCHD1	0.600991	4.34731	0.038	0	1	Up
04	Lymphatic	P04_Lymphatic	ZSWIM8	0.600991	4.42311	0.038	0	1	Up
04	Lymphatic	P04_Lymphatic	NDST2	0.600991	4.33914	0.038	0	1	Up
04	Lymphatic	P04_Lymphatic	KAT6B	0.600991	4.2145	0.038	0	1	Up
04	Lymphatic	P04_Lymphatic	ANXA11	0.600991	4.10011	0.038	0	1	Up
04	Lymphatic	P04_Lymphatic	PRXL2A	0.600991	4.37213	0.038	0	1	Up
04	Lymphatic	P04_Lymphatic	ACTA2	0.600991	4.37213	0.038	0	1	Up
04	Lymphatic	P04_Lymphatic	LIPA	0.600991	4.33914	0.038	0	1	Up
04	Lymphatic	P04_Lymphatic	SLC16A12	0.600991	5.36002	0.038	0	1	Up
04	Lymphatic	P04_Lymphatic	RPP30	0.600991	4.57858	0.038	0	1	Up
04	Lymphatic	P04_Lymphatic	TNKS2	0.600991	4.73172	0.038	0	1	Up
04	Lymphatic	P04_Lymphatic	CPEB3	0.600991	4.97871	0.038	0	1	Up
04	Lymphatic	P04_Lymphatic	EXOC6	0.600991	4.10011	0.038	0	1	Up
04	Lymphatic	P04_Lymphatic	ENTPD1	0.600991	4.74255	0.038	0	1	Up
04	Lymphatic	P04_Lymphatic	ZNF518A	0.600991	4.10011	0.038	0	1	Up
04	Lymphatic	P04_Lymphatic	MORN4	0.600991	4.33914	0.038	0	1	Up
04	Lymphatic	P04_Lymphatic	ZFYVE27	0.600991	4.57858	0.038	0	1	Up
04	Lymphatic	P04_Lymphatic	HPS1	0.600991	5.04449	0.038	0	1	Up
04	Lymphatic	P04_Lymphatic	SLC25A28	0.600991	5.09941	0.038	0	1	Up
04	Lymphatic	P04_Lymphatic	ABCC2	0.600991	4.6079	0.038	0	1	Up
04	Lymphatic	P04_Lymphatic	ERLIN1	0.600991	4.33914	0.038	0	1	Up
04	Lymphatic	P04_Lymphatic	NT5C2	0.600991	4.09327	0.038	0	1	Up
04	Lymphatic	P04_Lymphatic	ATP5MD	0.600991	5.09941	0.038	0	1	Up
04	Lymphatic	P04_Lymphatic	DUSP5	0.600991	4.97871	0.038	0	1	Up
04	Lymphatic	P04_Lymphatic	SHOC2	0.600991	4.42311	0.038	0	1	Up
04	Lymphatic	P04_Lymphatic	TCF7L2	0.600991	5.08548	0.038	0	1	Up
04	Lymphatic	P04_Lymphatic	FAM160B1	0.600991	4.10011	0.038	0	1	Up
04	Lymphatic	P04_Lymphatic	PDZD8	0.600991	4.97871	0.038	0	1	Up
04	Lymphatic	P04_Lymphatic	GRK5	0.600991	5.08548	0.038	0	1	Up
04	Lymphatic	P04_Lymphatic	RGS10	0.600991	5.07168	0.038	0	1	Up
04	Lymphatic	P04_Lymphatic	ACADSB	0.600991	4.2145	0.038	0	1	Up
04	Lymphatic	P04_Lymphatic	DHX32	0.600991	4.2145	0.038	0	1	Up
04	Lymphatic	P04_Lymphatic	PTPRE	0.600991	4.34731	0.038	0	1	Up
04	Lymphatic	P04_Lymphatic	INPP5A	0.600991	4.57858	0.038	0	1	Up
04	Lymphatic	P04_Lymphatic	ZNF511	0.600991	4.10011	0.038	0	1	Up
04	Lymphatic	P04_Lymphatic	ECHS1	0.600991	4.87945	0.038	0	1	Up
04	Lymphatic	P04_Lymphatic	RIC8A	0.600991	4.97871	0.038	0	1	Up
04	Lymphatic	P04_Lymphatic	IFITM2	0.600991	4.73172	0.038	0	1	Up
04	Lymphatic	P04_Lymphatic	B4GALNT4	0.600991	4.99162	0.038	0	1	Up
04	Lymphatic	P04_Lymphatic	RNH1	0.600991	4.33914	0.038	0	1	Up
04	Lymphatic	P04_Lymphatic	PIDD1	0.600991	4.42311	0.038	0	1	Up
04	Lymphatic	P04_Lymphatic	CRACR2B	0.600991	5.04449	0.038	0	1	Up
04	Lymphatic	P04_Lymphatic	LSP1	0.600991	4.09327	0.038	0	1	Up
04	Lymphatic	P04_Lymphatic	CARS	0.600991	4.57858	0.038	0	1	Up
04	Lymphatic	P04_Lymphatic	TRIM3	0.600991	5.09941	0.038	0	1	Up
04	Lymphatic	P04_Lymphatic	ARFIP2	0.600991	4.55937	0.038	0	1	Up
04	Lymphatic	P04_Lymphatic	TIMM10B	0.600991	4.84395	0.038	0	1	Up
04	Lymphatic	P04_Lymphatic	PPFIBP2	0.600991	4.57858	0.038	0	1	Up
04	Lymphatic	P04_Lymphatic	SWAP70	0.600991	5.09941	0.038	0	1	Up
04	Lymphatic	P04_Lymphatic	RNF141	0.600991	4.33914	0.038	0	1	Up
04	Lymphatic	P04_Lymphatic	EIF4G2	0.600991	5.04449	0.038	0	1	Up
04	Lymphatic	P04_Lymphatic	MICAL2	0.600991	5.09941	0.038	0	1	Up
04	Lymphatic	P04_Lymphatic	C11orf58	0.600991	4.74255	0.038	0	1	Up
04	Lymphatic	P04_Lymphatic	LDHC	0.600991	5.08548	0.038	0	1	Up
04	Lymphatic	P04_Lymphatic	UEVLD	0.600991	4.55937	0.038	0	1	Up
04	Lymphatic	P04_Lymphatic	MUC15	0.600991	4.42311	0.038	0	1	Up
04	Lymphatic	P04_Lymphatic	LIN7C	0.600991	5.09941	0.038	0	1	Up
04	Lymphatic	P04_Lymphatic	QSER1	0.600991	4.34731	0.038	0	1	Up
04	Lymphatic	P04_Lymphatic	TRIM44	0.600991	4.2145	0.038	0	1	Up
04	Lymphatic	P04_Lymphatic	TP53I11	0.600991	4.09327	0.038	0	1	Up
04	Lymphatic	P04_Lymphatic	AMBRA1	0.600991	4.74255	0.038	0	1	Up
04	Lymphatic	P04_Lymphatic	ARHGAP1	0.600991	4.6079	0.038	0	1	Up
04	Lymphatic	P04_Lymphatic	SPI1	0.600991	4.90361	0.038	0	1	Up
04	Lymphatic	P04_Lymphatic	NUP160	0.600991	5.07168	0.038	0	1	Up
04	Lymphatic	P04_Lymphatic	ZDHHC5	0.600991	4.55937	0.038	0	1	Up
04	Lymphatic	P04_Lymphatic	TMX2	0.600991	6.09211	0.038	0	1	Up
04	Lymphatic	P04_Lymphatic	LPXN	0.600991	4.6079	0.038	0	1	Up
04	Lymphatic	P04_Lymphatic	ZFP91	0.600991	4.99162	0.038	0	1	Up
04	Lymphatic	P04_Lymphatic	CYB561A3	0.600991	4.24463	0.038	0	1	Up
04	Lymphatic	P04_Lymphatic	HNRNPUL2	0.600991	4.73172	0.038	0	1	Up
04	Lymphatic	P04_Lymphatic	POLR2G	0.600991	4.37213	0.038	0	1	Up
04	Lymphatic	P04_Lymphatic	PLAAT3	0.600991	4.42311	0.038	0	1	Up
04	Lymphatic	P04_Lymphatic	ATL3	0.600991	4.42311	0.038	0	1	Up
04	Lymphatic	P04_Lymphatic	VEGFB	0.600991	5.08548	0.038	0	1	Up
04	Lymphatic	P04_Lymphatic	PLCB3	0.600991	4.10011	0.038	0	1	Up
04	Lymphatic	P04_Lymphatic	PRDX5	0.600991	4.37213	0.038	0	1	Up
04	Lymphatic	P04_Lymphatic	CDC42BPG	0.600991	4.34731	0.038	0	1	Up
04	Lymphatic	P04_Lymphatic	ARL2	0.600991	4.74255	0.038	0	1	Up
04	Lymphatic	P04_Lymphatic	CDC42EP2	0.600991	5.72229	0.038	0	1	Up
04	Lymphatic	P04_Lymphatic	SLC25A45	0.600991	4.6079	0.038	0	1	Up
04	Lymphatic	P04_Lymphatic	LTBP3	0.600991	5.09941	0.038	0	1	Up
04	Lymphatic	P04_Lymphatic	PCNX3	0.600991	4.09327	0.038	0	1	Up
04	Lymphatic	P04_Lymphatic	MUS81	0.600991	4.42311	0.038	0	1	Up
04	Lymphatic	P04_Lymphatic	C11orf68	0.600991	5.23139	0.038	0	1	Up
04	Lymphatic	P04_Lymphatic	KLC2	0.600991	4.57858	0.038	0	1	Up
04	Lymphatic	P04_Lymphatic	CCDC87	0.600991	4.09327	0.038	0	1	Up
04	Lymphatic	P04_Lymphatic	C11orf80	0.600991	4.09327	0.038	0	1	Up
04	Lymphatic	P04_Lymphatic	ANKRD13D	0.600991	4.84395	0.038	0	1	Up
04	Lymphatic	P04_Lymphatic	POLD4	0.600991	4.57858	0.038	0	1	Up
04	Lymphatic	P04_Lymphatic	TBC1D10C	0.600991	4.09327	0.038	0	1	Up
04	Lymphatic	P04_Lymphatic	NDUFV1	0.600991	4.87945	0.038	0	1	Up
04	Lymphatic	P04_Lymphatic	C11orf24	0.600991	4.57858	0.038	0	1	Up
04	Lymphatic	P04_Lymphatic	CCND1	0.600991	6.6606	0.038	0	1	Up
04	Lymphatic	P04_Lymphatic	IL18BP	0.600991	5.07168	0.038	0	1	Up
04	Lymphatic	P04_Lymphatic	RAB6A	0.600991	4.55937	0.038	0	1	Up
04	Lymphatic	P04_Lymphatic	UCP2	0.600991	5.09941	0.038	0	1	Up
04	Lymphatic	P04_Lymphatic	AAMDC	0.600991	4.99162	0.038	0	1	Up
04	Lymphatic	P04_Lymphatic	GAB2	0.600991	4.42311	0.038	0	1	Up
04	Lymphatic	P04_Lymphatic	PCF11	0.600991	4.42311	0.038	0	1	Up
04	Lymphatic	P04_Lymphatic	PRSS23	0.600991	4.2145	0.038	0	1	Up
04	Lymphatic	P04_Lymphatic	CTSC	0.600991	5.07168	0.038	0	1	Up
04	Lymphatic	P04_Lymphatic	CHORDC1	0.600991	4.09327	0.038	0	1	Up
04	Lymphatic	P04_Lymphatic	AMOTL1	0.600991	5.08548	0.038	0	1	Up
04	Lymphatic	P04_Lymphatic	CWC15	0.600991	4.37213	0.038	0	1	Up
04	Lymphatic	P04_Lymphatic	CEP57	0.600991	4.24463	0.038	0	1	Up
04	Lymphatic	P04_Lymphatic	PDGFD	0.600991	4.74255	0.038	0	1	Up
04	Lymphatic	P04_Lymphatic	PPP2R1B	0.600991	4.42311	0.038	0	1	Up
04	Lymphatic	P04_Lymphatic	DIXDC1	0.600991	4.24463	0.038	0	1	Up
04	Lymphatic	P04_Lymphatic	REXO2	0.600991	5.09941	0.038	0	1	Up
04	Lymphatic	P04_Lymphatic	ZPR1	0.600991	4.37213	0.038	0	1	Up
04	Lymphatic	P04_Lymphatic	PAFAH1B2	0.600991	5.09941	0.038	0	1	Up
04	Lymphatic	P04_Lymphatic	TBCEL	0.600991	4.87945	0.038	0	1	Up
04	Lymphatic	P04_Lymphatic	UBASH3B	0.600991	4.87945	0.038	0	1	Up
04	Lymphatic	P04_Lymphatic	TBRG1	0.600991	4.34731	0.038	0	1	Up
04	Lymphatic	P04_Lymphatic	PUS3	0.600991	4.57858	0.038	0	1	Up
04	Lymphatic	P04_Lymphatic	RPUSD4	0.600991	4.37213	0.038	0	1	Up
04	Lymphatic	P04_Lymphatic	ST3GAL4	0.600991	4.84395	0.038	0	1	Up
04	Lymphatic	P04_Lymphatic	ETS1	0.600991	4.09327	0.038	0	1	Up
04	Lymphatic	P04_Lymphatic	TMEM45B	0.600991	4.09327	0.038	0	1	Up
04	Lymphatic	P04_Lymphatic	APLP2	0.600991	4.99162	0.038	0	1	Up
04	Lymphatic	P04_Lymphatic	NCAPD3	0.600991	4.33914	0.038	0	1	Up
04	Lymphatic	P04_Lymphatic	VPS26B	0.600991	5.08548	0.038	0	1	Up
04	Lymphatic	P04_Lymphatic	DCP1B	0.600991	4.10011	0.038	0	1	Up
04	Lymphatic	P04_Lymphatic	CACNA1C	0.600991	4.37213	0.038	0	1	Up
04	Lymphatic	P04_Lymphatic	FOXM1	0.600991	4.09327	0.038	0	1	Up
04	Lymphatic	P04_Lymphatic	TSPAN9	0.600991	4.2145	0.038	0	1	Up
04	Lymphatic	P04_Lymphatic	CHD4	0.600991	4.57858	0.038	0	1	Up
04	Lymphatic	P04_Lymphatic	CD4	0.600991	5.04449	0.038	0	1	Up
04	Lymphatic	P04_Lymphatic	P3H3	0.600991	4.42311	0.038	0	1	Up
04	Lymphatic	P04_Lymphatic	LRRC23	0.600991	4.74255	0.038	0	1	Up
04	Lymphatic	P04_Lymphatic	ATN1	0.600991	6.0369	0.038	0	1	Up
04	Lymphatic	P04_Lymphatic	APOLD1	0.600991	5.36002	0.038	0	1	Up
04	Lymphatic	P04_Lymphatic	EMP1	0.600991	4.84395	0.038	0	1	Up
04	Lymphatic	P04_Lymphatic	GOLT1B	0.600991	4.55937	0.038	0	1	Up
04	Lymphatic	P04_Lymphatic	CMAS	0.600991	5.54874	0.038	0	1	Up
04	Lymphatic	P04_Lymphatic	FGFR1OP2	0.600991	4.55937	0.038	0	1	Up
04	Lymphatic	P04_Lymphatic	KIF21A	0.600991	4.42311	0.038	0	1	Up
04	Lymphatic	P04_Lymphatic	YAF2	0.600991	4.42311	0.038	0	1	Up
04	Lymphatic	P04_Lymphatic	ANO6	0.600991	4.55937	0.038	0	1	Up
04	Lymphatic	P04_Lymphatic	PFKM	0.600991	4.10011	0.038	0	1	Up
04	Lymphatic	P04_Lymphatic	CACNB3	0.600991	4.99162	0.038	0	1	Up
04	Lymphatic	P04_Lymphatic	PRKAG1	0.600991	5.09941	0.038	0	1	Up
04	Lymphatic	P04_Lymphatic	TUBA1B	0.600991	4.6079	0.038	0	1	Up
04	Lymphatic	P04_Lymphatic	SPATS2	0.600991	4.6079	0.038	0	1	Up
04	Lymphatic	P04_Lymphatic	COX14	0.600991	4.24463	0.038	0	1	Up
04	Lymphatic	P04_Lymphatic	POU6F1	0.600991	5.07168	0.038	0	1	Up
04	Lymphatic	P04_Lymphatic	BIN2	0.600991	5.09941	0.038	0	1	Up
04	Lymphatic	P04_Lymphatic	KRT5	0.600991	4.33914	0.038	0	1	Up
04	Lymphatic	P04_Lymphatic	EIF4B	0.600991	4.24463	0.038	0	1	Up
04	Lymphatic	P04_Lymphatic	ZNF740	0.600991	5.07168	0.038	0	1	Up
04	Lymphatic	P04_Lymphatic	ITGA5	0.600991	4.09327	0.038	0	1	Up
04	Lymphatic	P04_Lymphatic	DGKA	0.600991	4.6079	0.038	0	1	Up
04	Lymphatic	P04_Lymphatic	SUOX	0.600991	4.09327	0.038	0	1	Up
04	Lymphatic	P04_Lymphatic	ARHGAP9	0.600991	4.97871	0.038	0	1	Up
04	Lymphatic	P04_Lymphatic	PIP4K2C	0.600991	5.09941	0.038	0	1	Up
04	Lymphatic	P04_Lymphatic	DTX3	0.600991	4.90361	0.038	0	1	Up
04	Lymphatic	P04_Lymphatic	CDK4	0.600991	4.10011	0.038	0	1	Up
04	Lymphatic	P04_Lymphatic	LRIG3	0.600991	5.09941	0.038	0	1	Up
04	Lymphatic	P04_Lymphatic	SLC16A7	0.600991	4.10011	0.038	0	1	Up
04	Lymphatic	P04_Lymphatic	USP15	0.600991	4.24463	0.038	0	1	Up
04	Lymphatic	P04_Lymphatic	RASSF3	0.600991	5.08548	0.038	0	1	Up
04	Lymphatic	P04_Lymphatic	TMBIM4	0.600991	5.07168	0.038	0	1	Up
04	Lymphatic	P04_Lymphatic	RAB3IP	0.600991	4.34731	0.038	0	1	Up
04	Lymphatic	P04_Lymphatic	TSPAN8	0.600991	4.6079	0.038	0	1	Up
04	Lymphatic	P04_Lymphatic	ATXN7L3B	0.600991	4.74255	0.038	0	1	Up
04	Lymphatic	P04_Lymphatic	ZDHHC17	0.600991	5.07168	0.038	0	1	Up
04	Lymphatic	P04_Lymphatic	SYT1	0.600991	4.55937	0.038	0	1	Up
04	Lymphatic	P04_Lymphatic	PAWR	0.600991	4.2145	0.038	0	1	Up
04	Lymphatic	P04_Lymphatic	LUM	0.600991	4.87945	0.038	0	1	Up
04	Lymphatic	P04_Lymphatic	DCN	0.600991	4.90361	0.038	0	1	Up
04	Lymphatic	P04_Lymphatic	VEZT	0.600991	4.10011	0.038	0	1	Up
04	Lymphatic	P04_Lymphatic	STAB2	0.600991	4.97871	0.038	0	1	Up
04	Lymphatic	P04_Lymphatic	C12orf45	0.600991	4.90361	0.038	0	1	Up
04	Lymphatic	P04_Lymphatic	PWP1	0.600991	4.37213	0.038	0	1	Up
04	Lymphatic	P04_Lymphatic	SSH1	0.600991	4.74255	0.038	0	1	Up
04	Lymphatic	P04_Lymphatic	ANKRD13A	0.600991	5.20098	0.038	0	1	Up
04	Lymphatic	P04_Lymphatic	SH2B3	0.600991	4.37213	0.038	0	1	Up
04	Lymphatic	P04_Lymphatic	ALDH2	0.600991	4.6079	0.038	0	1	Up
04	Lymphatic	P04_Lymphatic	TBX5	0.600991	4.6079	0.038	0	1	Up
04	Lymphatic	P04_Lymphatic	VSIG10	0.600991	4.42311	0.038	0	1	Up
04	Lymphatic	P04_Lymphatic	RNF10	0.600991	4.74255	0.038	0	1	Up
04	Lymphatic	P04_Lymphatic	SETD1B	0.600991	4.09327	0.038	0	1	Up
04	Lymphatic	P04_Lymphatic	BCL7A	0.600991	4.24463	0.038	0	1	Up
04	Lymphatic	P04_Lymphatic	CDK2AP1	0.600991	4.90361	0.038	0	1	Up
04	Lymphatic	P04_Lymphatic	RILPL1	0.600991	5.08548	0.038	0	1	Up
04	Lymphatic	P04_Lymphatic	TMED2	0.600991	4.09327	0.038	0	1	Up
04	Lymphatic	P04_Lymphatic	DDX55	0.600991	5.08548	0.038	0	1	Up
04	Lymphatic	P04_Lymphatic	CCDC92	0.600991	4.33914	0.038	0	1	Up
04	Lymphatic	P04_Lymphatic	GLT1D1	0.600991	4.74255	0.038	0	1	Up
04	Lymphatic	P04_Lymphatic	SFSWAP	0.600991	4.57858	0.038	0	1	Up
04	Lymphatic	P04_Lymphatic	FBRSL1	0.600991	4.10011	0.038	0	1	Up
04	Lymphatic	P04_Lymphatic	POLE	0.600991	4.6079	0.038	0	1	Up
04	Lymphatic	P04_Lymphatic	CHFR	0.600991	4.33914	0.038	0	1	Up
04	Lymphatic	P04_Lymphatic	ZNF26	0.600991	4.37213	0.038	0	1	Up
04	Lymphatic	P04_Lymphatic	ZMYM5	0.600991	4.90361	0.038	0	1	Up
04	Lymphatic	P04_Lymphatic	CRYL1	0.600991	5.23139	0.038	0	1	Up
04	Lymphatic	P04_Lymphatic	XPO4	0.600991	4.73172	0.038	0	1	Up
04	Lymphatic	P04_Lymphatic	NUP58	0.600991	5.08548	0.038	0	1	Up
04	Lymphatic	P04_Lymphatic	GTF3A	0.600991	4.37213	0.038	0	1	Up
04	Lymphatic	P04_Lymphatic	POLR1D	0.600991	4.2145	0.038	0	1	Up
04	Lymphatic	P04_Lymphatic	SPART	0.600991	6.06424	0.038	0	1	Up
04	Lymphatic	P04_Lymphatic	SUPT20H	0.600991	4.74255	0.038	0	1	Up
04	Lymphatic	P04_Lymphatic	UFM1	0.600991	4.87945	0.038	0	1	Up
04	Lymphatic	P04_Lymphatic	RGCC	0.600991	4.57858	0.038	0	1	Up
04	Lymphatic	P04_Lymphatic	VWA8	0.600991	4.09327	0.038	0	1	Up
04	Lymphatic	P04_Lymphatic	CCDC122	0.600991	4.97871	0.038	0	1	Up
04	Lymphatic	P04_Lymphatic	LACC1	0.600991	4.97871	0.038	0	1	Up
04	Lymphatic	P04_Lymphatic	GPALPP1	0.600991	4.34731	0.038	0	1	Up
04	Lymphatic	P04_Lymphatic	GTF2F2	0.600991	5.04449	0.038	0	1	Up
04	Lymphatic	P04_Lymphatic	COG3	0.600991	5.07168	0.038	0	1	Up
04	Lymphatic	P04_Lymphatic	ESD	0.600991	4.37213	0.038	0	1	Up
04	Lymphatic	P04_Lymphatic	MED4	0.600991	4.99162	0.038	0	1	Up
04	Lymphatic	P04_Lymphatic	LPAR6	0.600991	4.34731	0.038	0	1	Up
04	Lymphatic	P04_Lymphatic	CDADC1	0.600991	4.74255	0.038	0	1	Up
04	Lymphatic	P04_Lymphatic	TRIM13	0.600991	5.07168	0.038	0	1	Up
04	Lymphatic	P04_Lymphatic	WDFY2	0.600991	4.84395	0.038	0	1	Up
04	Lymphatic	P04_Lymphatic	CKAP2	0.600991	4.2145	0.038	0	1	Up
04	Lymphatic	P04_Lymphatic	LMO7	0.600991	4.74255	0.038	0	1	Up
04	Lymphatic	P04_Lymphatic	RBM26	0.600991	5.07168	0.038	0	1	Up
04	Lymphatic	P04_Lymphatic	DNAJC3	0.600991	4.87945	0.038	0	1	Up
04	Lymphatic	P04_Lymphatic	ATP11A	0.600991	5.07168	0.038	0	1	Up
04	Lymphatic	P04_Lymphatic	PCID2	0.600991	4.37213	0.038	0	1	Up
04	Lymphatic	P04_Lymphatic	LAMP1	0.600991	5.98375	0.038	0	1	Up
04	Lymphatic	P04_Lymphatic	ADPRHL1	0.600991	4.2145	0.038	0	1	Up
04	Lymphatic	P04_Lymphatic	OSGEP	0.600991	4.10011	0.038	0	1	Up
04	Lymphatic	P04_Lymphatic	APEX1	0.600991	5.07857	0.038	0	1	Up
04	Lymphatic	P04_Lymphatic	ARHGEF40	0.600991	4.09327	0.038	0	1	Up
04	Lymphatic	P04_Lymphatic	SUPT16H	0.600991	4.6079	0.038	0	1	Up
04	Lymphatic	P04_Lymphatic	RAB2B	0.600991	4.55937	0.038	0	1	Up
04	Lymphatic	P04_Lymphatic	TOX4	0.600991	4.42311	0.038	0	1	Up
04	Lymphatic	P04_Lymphatic	TRDC	0.600991	5.07168	0.038	0	1	Up
04	Lymphatic	P04_Lymphatic	BCL2L2	0.600991	4.34731	0.038	0	1	Up
04	Lymphatic	P04_Lymphatic	ADCY4	0.600991	4.10011	0.038	0	1	Up
04	Lymphatic	P04_Lymphatic	RIPK3	0.600991	4.10011	0.038	0	1	Up
04	Lymphatic	P04_Lymphatic	NYNRIN	0.600991	4.73172	0.038	0	1	Up
04	Lymphatic	P04_Lymphatic	SEC23A	0.600991	5.08548	0.038	0	1	Up
04	Lymphatic	P04_Lymphatic	TRAPPC6B	0.600991	4.09327	0.038	0	1	Up
04	Lymphatic	P04_Lymphatic	PRPF39	0.600991	5.09941	0.038	0	1	Up
04	Lymphatic	P04_Lymphatic	KLHDC2	0.600991	4.10011	0.038	0	1	Up
04	Lymphatic	P04_Lymphatic	NEMF	0.600991	4.24463	0.038	0	1	Up
04	Lymphatic	P04_Lymphatic	NIN	0.600991	5.73319	0.038	0	1	Up
04	Lymphatic	P04_Lymphatic	PYGL	0.600991	4.74255	0.038	0	1	Up
04	Lymphatic	P04_Lymphatic	ERO1A	0.600991	5.07168	0.038	0	1	Up
04	Lymphatic	P04_Lymphatic	STYX	0.600991	4.24463	0.038	0	1	Up
04	Lymphatic	P04_Lymphatic	MAPK1IP1L	0.600991	6.07811	0.038	0	1	Up
04	Lymphatic	P04_Lymphatic	KTN1	0.600991	4.34731	0.038	0	1	Up
04	Lymphatic	P04_Lymphatic	DHRS7	0.600991	4.97871	0.038	0	1	Up
04	Lymphatic	P04_Lymphatic	MNAT1	0.600991	5.07168	0.038	0	1	Up
04	Lymphatic	P04_Lymphatic	SYNE2	0.600991	5.07168	0.038	0	1	Up
04	Lymphatic	P04_Lymphatic	MPP5	0.600991	4.90361	0.038	0	1	Up
04	Lymphatic	P04_Lymphatic	ARG2	0.600991	4.42311	0.038	0	1	Up
04	Lymphatic	P04_Lymphatic	ZFYVE26	0.600991	5.07168	0.038	0	1	Up
04	Lymphatic	P04_Lymphatic	ACTN1	0.600991	5.07168	0.038	0	1	Up
04	Lymphatic	P04_Lymphatic	SYNJ2BP	0.600991	4.37213	0.038	0	1	Up
04	Lymphatic	P04_Lymphatic	DCAF4	0.600991	5.09941	0.038	0	1	Up
04	Lymphatic	P04_Lymphatic	PAPLN	0.600991	5.09941	0.038	0	1	Up
04	Lymphatic	P04_Lymphatic	ELMSAN1	0.600991	4.73172	0.038	0	1	Up
04	Lymphatic	P04_Lymphatic	LTBP2	0.600991	5.07168	0.038	0	1	Up
04	Lymphatic	P04_Lymphatic	FOS	0.600991	4.33914	0.038	0	1	Up
04	Lymphatic	P04_Lymphatic	VASH1	0.600991	4.74255	0.038	0	1	Up
04	Lymphatic	P04_Lymphatic	TTC7B	0.600991	5.08548	0.038	0	1	Up
04	Lymphatic	P04_Lymphatic	TRIP11	0.600991	5.09941	0.038	0	1	Up
04	Lymphatic	P04_Lymphatic	ATXN3	0.600991	5.09941	0.038	0	1	Up
04	Lymphatic	P04_Lymphatic	GOLGA5	0.600991	4.09327	0.038	0	1	Up
04	Lymphatic	P04_Lymphatic	ATG2B	0.600991	4.90361	0.038	0	1	Up
04	Lymphatic	P04_Lymphatic	SETD3	0.600991	4.34731	0.038	0	1	Up
04	Lymphatic	P04_Lymphatic	ZNF839	0.600991	4.90361	0.038	0	1	Up
04	Lymphatic	P04_Lymphatic	MARK3	0.600991	6.09211	0.038	0	1	Up
04	Lymphatic	P04_Lymphatic	PPP1R13B	0.600991	4.37213	0.038	0	1	Up
04	Lymphatic	P04_Lymphatic	CRIP2	0.600991	4.42311	0.038	0	1	Up
04	Lymphatic	P04_Lymphatic	NIPA2	0.600991	4.97871	0.038	0	1	Up
04	Lymphatic	P04_Lymphatic	CYFIP1	0.600991	4.84395	0.038	0	1	Up
04	Lymphatic	P04_Lymphatic	EMC4	0.600991	4.99162	0.038	0	1	Up
04	Lymphatic	P04_Lymphatic	FSIP1	0.600991	4.6079	0.038	0	1	Up
04	Lymphatic	P04_Lymphatic	CCDC32	0.600991	4.33914	0.038	0	1	Up
04	Lymphatic	P04_Lymphatic	MGA	0.600991	4.37213	0.038	0	1	Up
04	Lymphatic	P04_Lymphatic	ZNF106	0.600991	5.08548	0.038	0	1	Up
04	Lymphatic	P04_Lymphatic	ZSCAN29	0.600991	5.04449	0.038	0	1	Up
04	Lymphatic	P04_Lymphatic	TP53BP1	0.600991	4.55937	0.038	0	1	Up
04	Lymphatic	P04_Lymphatic	PDIA3	0.600991	4.84395	0.038	0	1	Up
04	Lymphatic	P04_Lymphatic	B2M	0.600991	5.07168	0.038	0	1	Up
04	Lymphatic	P04_Lymphatic	FBN1	0.600991	4.33914	0.038	0	1	Up
04	Lymphatic	P04_Lymphatic	CEP152	0.600991	5.09941	0.038	0	1	Up
04	Lymphatic	P04_Lymphatic	GALK2	0.600991	4.34731	0.038	0	1	Up
04	Lymphatic	P04_Lymphatic	SLC27A2	0.600991	5.36002	0.038	0	1	Up
04	Lymphatic	P04_Lymphatic	MAPK6	0.600991	4.84395	0.038	0	1	Up
04	Lymphatic	P04_Lymphatic	FAM214A	0.600991	5.07168	0.038	0	1	Up
04	Lymphatic	P04_Lymphatic	RAB27A	0.600991	4.84395	0.038	0	1	Up
04	Lymphatic	P04_Lymphatic	TEX9	0.600991	5.98375	0.038	0	1	Up
04	Lymphatic	P04_Lymphatic	CGNL1	0.600991	4.73172	0.038	0	1	Up
04	Lymphatic	P04_Lymphatic	SLTM	0.600991	4.99162	0.038	0	1	Up
04	Lymphatic	P04_Lymphatic	GTF2A2	0.600991	5.08548	0.038	0	1	Up
04	Lymphatic	P04_Lymphatic	USP3	0.600991	4.84395	0.038	0	1	Up
04	Lymphatic	P04_Lymphatic	CIAO2A	0.600991	4.55937	0.038	0	1	Up
04	Lymphatic	P04_Lymphatic	ZNF609	0.600991	4.90361	0.038	0	1	Up
04	Lymphatic	P04_Lymphatic	GLCE	0.600991	4.33914	0.038	0	1	Up
04	Lymphatic	P04_Lymphatic	THSD4	0.600991	4.42311	0.038	0	1	Up
04	Lymphatic	P04_Lymphatic	FAM219B	0.600991	4.37213	0.038	0	1	Up
04	Lymphatic	P04_Lymphatic	SNX33	0.600991	4.73172	0.038	0	1	Up
04	Lymphatic	P04_Lymphatic	UBE2Q2	0.600991	4.87945	0.038	0	1	Up
04	Lymphatic	P04_Lymphatic	ETFA	0.600991	4.84395	0.038	0	1	Up
04	Lymphatic	P04_Lymphatic	RCN2	0.600991	5.04449	0.038	0	1	Up
04	Lymphatic	P04_Lymphatic	IREB2	0.600991	4.42311	0.038	0	1	Up
04	Lymphatic	P04_Lymphatic	PSMA4	0.600991	4.2145	0.038	0	1	Up
04	Lymphatic	P04_Lymphatic	MORF4L1	0.600991	5.07168	0.038	0	1	Up
04	Lymphatic	P04_Lymphatic	TMED3	0.600991	4.2145	0.038	0	1	Up
04	Lymphatic	P04_Lymphatic	MESD	0.600991	4.73172	0.038	0	1	Up
04	Lymphatic	P04_Lymphatic	C15orf40	0.600991	4.34731	0.038	0	1	Up
04	Lymphatic	P04_Lymphatic	BTBD1	0.600991	5.07168	0.038	0	1	Up
04	Lymphatic	P04_Lymphatic	AKAP13	0.600991	5.09941	0.038	0	1	Up
04	Lymphatic	P04_Lymphatic	ISG20	0.600991	4.24463	0.038	0	1	Up
04	Lymphatic	P04_Lymphatic	FAM174B	0.600991	5.07168	0.038	0	1	Up
04	Lymphatic	P04_Lymphatic	CHD2	0.600991	4.57858	0.038	0	1	Up
04	Lymphatic	P04_Lymphatic	LRRC28	0.600991	4.2145	0.038	0	1	Up
04	Lymphatic	P04_Lymphatic	SNRNP25	0.600991	5.04449	0.038	0	1	Up
04	Lymphatic	P04_Lymphatic	RHOT2	0.600991	5.04449	0.038	0	1	Up
04	Lymphatic	P04_Lymphatic	STUB1	0.600991	4.42311	0.038	0	1	Up
04	Lymphatic	P04_Lymphatic	CCDC78	0.600991	4.09327	0.038	0	1	Up
04	Lymphatic	P04_Lymphatic	CACNA1H	0.600991	4.87945	0.038	0	1	Up
04	Lymphatic	P04_Lymphatic	CLCN7	0.600991	4.37213	0.038	0	1	Up
04	Lymphatic	P04_Lymphatic	TELO2	0.600991	4.6079	0.038	0	1	Up
04	Lymphatic	P04_Lymphatic	TMEM204	0.600991	6.07811	0.038	0	1	Up
04	Lymphatic	P04_Lymphatic	SPSB3	0.600991	6.09211	0.038	0	1	Up
04	Lymphatic	P04_Lymphatic	HAGH	0.600991	5.08548	0.038	0	1	Up
04	Lymphatic	P04_Lymphatic	MSRB1	0.600991	4.33914	0.038	0	1	Up
04	Lymphatic	P04_Lymphatic	SLC9A3R2	0.600991	4.2145	0.038	0	1	Up
04	Lymphatic	P04_Lymphatic	TRAF7	0.600991	4.6079	0.038	0	1	Up
04	Lymphatic	P04_Lymphatic	E4F1	0.600991	4.34731	0.038	0	1	Up
04	Lymphatic	P04_Lymphatic	RNPS1	0.600991	4.57858	0.038	0	1	Up
04	Lymphatic	P04_Lymphatic	TNFRSF12A	0.600991	5.04449	0.038	0	1	Up
04	Lymphatic	P04_Lymphatic	BICDL2	0.600991	5.04449	0.038	0	1	Up
04	Lymphatic	P04_Lymphatic	DNASE1	0.600991	4.09327	0.038	0	1	Up
04	Lymphatic	P04_Lymphatic	TRAP1	0.600991	4.42311	0.038	0	1	Up
04	Lymphatic	P04_Lymphatic	CREBBP	0.600991	5.20098	0.038	0	1	Up
04	Lymphatic	P04_Lymphatic	DNAJA3	0.600991	4.2145	0.038	0	1	Up
04	Lymphatic	P04_Lymphatic	NMRAL1	0.600991	4.6079	0.038	0	1	Up
04	Lymphatic	P04_Lymphatic	UBN1	0.600991	6.06424	0.038	0	1	Up
04	Lymphatic	P04_Lymphatic	NAGPA	0.600991	4.09327	0.038	0	1	Up
04	Lymphatic	P04_Lymphatic	METTL22	0.600991	4.34731	0.038	0	1	Up
04	Lymphatic	P04_Lymphatic	CARHSP1	0.600991	4.84395	0.038	0	1	Up
04	Lymphatic	P04_Lymphatic	BFAR	0.600991	4.74255	0.038	0	1	Up
04	Lymphatic	P04_Lymphatic	NDE1	0.600991	4.2145	0.038	0	1	Up
04	Lymphatic	P04_Lymphatic	MYH11	0.600991	4.33914	0.038	0	1	Up
04	Lymphatic	P04_Lymphatic	SMG1	0.600991	4.55937	0.038	0	1	Up
04	Lymphatic	P04_Lymphatic	GDE1	0.600991	4.33914	0.038	0	1	Up
04	Lymphatic	P04_Lymphatic	CCP110	0.600991	4.09327	0.038	0	1	Up
04	Lymphatic	P04_Lymphatic	METTL9	0.600991	4.37213	0.038	0	1	Up
04	Lymphatic	P04_Lymphatic	GGA2	0.600991	4.6079	0.038	0	1	Up
04	Lymphatic	P04_Lymphatic	TNRC6A	0.600991	4.55937	0.038	0	1	Up
04	Lymphatic	P04_Lymphatic	XPO6	0.600991	4.57858	0.038	0	1	Up
04	Lymphatic	P04_Lymphatic	TUFM	0.600991	4.33914	0.038	0	1	Up
04	Lymphatic	P04_Lymphatic	TMEM219	0.600991	4.73172	0.038	0	1	Up
04	Lymphatic	P04_Lymphatic	PPP4C	0.600991	4.24463	0.038	0	1	Up
04	Lymphatic	P04_Lymphatic	MAPK3	0.600991	4.37213	0.038	0	1	Up
04	Lymphatic	P04_Lymphatic	SEPTIN1	0.600991	6.06424	0.038	0	1	Up
04	Lymphatic	P04_Lymphatic	PRR14	0.600991	4.24463	0.038	0	1	Up
04	Lymphatic	P04_Lymphatic	FBXL19	0.600991	4.84395	0.038	0	1	Up
04	Lymphatic	P04_Lymphatic	STX4	0.600991	4.37213	0.038	0	1	Up
04	Lymphatic	P04_Lymphatic	ZNF668	0.600991	4.2145	0.038	0	1	Up
04	Lymphatic	P04_Lymphatic	VKORC1	0.600991	4.37213	0.038	0	1	Up
04	Lymphatic	P04_Lymphatic	FUS	0.600991	5.08548	0.038	0	1	Up
04	Lymphatic	P04_Lymphatic	TGFB1I1	0.600991	4.33914	0.038	0	1	Up
04	Lymphatic	P04_Lymphatic	DNAJA2	0.600991	6.07811	0.038	0	1	Up
04	Lymphatic	P04_Lymphatic	N4BP1	0.600991	4.33914	0.038	0	1	Up
04	Lymphatic	P04_Lymphatic	NUDT21	0.600991	4.73172	0.038	0	1	Up
04	Lymphatic	P04_Lymphatic	CFAP20	0.600991	5.04449	0.038	0	1	Up
04	Lymphatic	P04_Lymphatic	GINS3	0.600991	5.08548	0.038	0	1	Up
04	Lymphatic	P04_Lymphatic	CKLF	0.600991	5.07168	0.038	0	1	Up
04	Lymphatic	P04_Lymphatic	RRAD	0.600991	4.33914	0.038	0	1	Up
04	Lymphatic	P04_Lymphatic	CIAO2B	0.600991	4.90361	0.038	0	1	Up
04	Lymphatic	P04_Lymphatic	KIAA0895L	0.600991	4.42311	0.038	0	1	Up
04	Lymphatic	P04_Lymphatic	E2F4	0.600991	5.07168	0.038	0	1	Up
04	Lymphatic	P04_Lymphatic	ATP6V0D1	0.600991	4.90361	0.038	0	1	Up
04	Lymphatic	P04_Lymphatic	ENKD1	0.600991	4.33914	0.038	0	1	Up
04	Lymphatic	P04_Lymphatic	CENPT	0.600991	4.55937	0.038	0	1	Up
04	Lymphatic	P04_Lymphatic	PSKH1	0.600991	6.0369	0.038	0	1	Up
04	Lymphatic	P04_Lymphatic	VPS4A	0.600991	4.57858	0.038	0	1	Up
04	Lymphatic	P04_Lymphatic	PDPR	0.600991	4.57858	0.038	0	1	Up
04	Lymphatic	P04_Lymphatic	CMTR2	0.600991	4.6079	0.038	0	1	Up
04	Lymphatic	P04_Lymphatic	MARVELD3	0.600991	4.33914	0.038	0	1	Up
04	Lymphatic	P04_Lymphatic	AP1G1	0.600991	4.24463	0.038	0	1	Up
04	Lymphatic	P04_Lymphatic	GABARAPL2	0.600991	4.84395	0.038	0	1	Up
04	Lymphatic	P04_Lymphatic	ADAT1	0.600991	4.2145	0.038	0	1	Up
04	Lymphatic	P04_Lymphatic	CDYL2	0.600991	4.99162	0.038	0	1	Up
04	Lymphatic	P04_Lymphatic	CMIP	0.600991	4.73172	0.038	0	1	Up
04	Lymphatic	P04_Lymphatic	MBTPS1	0.600991	4.6079	0.038	0	1	Up
04	Lymphatic	P04_Lymphatic	TAF1C	0.600991	5.04449	0.038	0	1	Up
04	Lymphatic	P04_Lymphatic	MAP1LC3B	0.600991	4.33914	0.038	0	1	Up
04	Lymphatic	P04_Lymphatic	MVD	0.600991	5.07168	0.038	0	1	Up
04	Lymphatic	P04_Lymphatic	RNF166	0.600991	4.87945	0.038	0	1	Up
04	Lymphatic	P04_Lymphatic	ZNF276	0.600991	5.07168	0.038	0	1	Up
04	Lymphatic	P04_Lymphatic	ABR	0.600991	4.87945	0.038	0	1	Up
04	Lymphatic	P04_Lymphatic	SCARF1	0.600991	5.08548	0.038	0	1	Up
04	Lymphatic	P04_Lymphatic	SERPINF1	0.600991	4.74255	0.038	0	1	Up
04	Lymphatic	P04_Lymphatic	ATP2A3	0.600991	5.04449	0.038	0	1	Up
04	Lymphatic	P04_Lymphatic	ARRB2	0.600991	4.90361	0.038	0	1	Up
04	Lymphatic	P04_Lymphatic	NUP88	0.600991	5.09941	0.038	0	1	Up
04	Lymphatic	P04_Lymphatic	MIS12	0.600991	4.74255	0.038	0	1	Up
04	Lymphatic	P04_Lymphatic	NLRP1	0.600991	4.42311	0.038	0	1	Up
04	Lymphatic	P04_Lymphatic	RNASEK	0.600991	4.73172	0.038	0	1	Up
04	Lymphatic	P04_Lymphatic	CTDNEP1	0.600991	4.73172	0.038	0	1	Up
04	Lymphatic	P04_Lymphatic	TNFSF13	0.600991	4.84395	0.038	0	1	Up
04	Lymphatic	P04_Lymphatic	CHD3	0.600991	4.74255	0.038	0	1	Up
04	Lymphatic	P04_Lymphatic	VAMP2	0.600991	4.10011	0.038	0	1	Up
04	Lymphatic	P04_Lymphatic	SCO1	0.600991	4.6079	0.038	0	1	Up
04	Lymphatic	P04_Lymphatic	ELAC2	0.600991	4.73172	0.038	0	1	Up
04	Lymphatic	P04_Lymphatic	MAPK7	0.600991	4.33914	0.038	0	1	Up
04	Lymphatic	P04_Lymphatic	AKAP10	0.600991	4.97871	0.038	0	1	Up
04	Lymphatic	P04_Lymphatic	SPECC1	0.600991	4.84395	0.038	0	1	Up
04	Lymphatic	P04_Lymphatic	POLDIP2	0.600991	4.90361	0.038	0	1	Up
04	Lymphatic	P04_Lymphatic	ALDOC	0.600991	4.33914	0.038	0	1	Up
04	Lymphatic	P04_Lymphatic	TAOK1	0.600991	4.24463	0.038	0	1	Up
04	Lymphatic	P04_Lymphatic	BLMH	0.600991	6.07811	0.038	0	1	Up
04	Lymphatic	P04_Lymphatic	ADAP2	0.600991	4.74255	0.038	0	1	Up
04	Lymphatic	P04_Lymphatic	RNF135	0.600991	5.09941	0.038	0	1	Up
04	Lymphatic	P04_Lymphatic	CCL2	0.600991	4.84395	0.038	0	1	Up
04	Lymphatic	P04_Lymphatic	LIG3	0.600991	4.55937	0.038	0	1	Up
04	Lymphatic	P04_Lymphatic	RFFL	0.600991	4.57858	0.038	0	1	Up
04	Lymphatic	P04_Lymphatic	MRM1	0.600991	4.10011	0.038	0	1	Up
04	Lymphatic	P04_Lymphatic	DDX52	0.600991	4.24463	0.038	0	1	Up
04	Lymphatic	P04_Lymphatic	PCGF2	0.600991	4.33914	0.038	0	1	Up
04	Lymphatic	P04_Lymphatic	LASP1	0.600991	4.73172	0.038	0	1	Up
04	Lymphatic	P04_Lymphatic	CDK12	0.600991	5.07168	0.038	0	1	Up
04	Lymphatic	P04_Lymphatic	WIPF2	0.600991	4.97871	0.038	0	1	Up
04	Lymphatic	P04_Lymphatic	KAT2A	0.600991	4.73172	0.038	0	1	Up
04	Lymphatic	P04_Lymphatic	RAB5C	0.600991	5.07168	0.038	0	1	Up
04	Lymphatic	P04_Lymphatic	EZH1	0.600991	4.97871	0.038	0	1	Up
04	Lymphatic	P04_Lymphatic	AARSD1	0.600991	4.57858	0.038	0	1	Up
04	Lymphatic	P04_Lymphatic	RUNDC1	0.600991	4.97871	0.038	0	1	Up
04	Lymphatic	P04_Lymphatic	CCDC43	0.600991	5.07168	0.038	0	1	Up
04	Lymphatic	P04_Lymphatic	HEXIM1	0.600991	4.97871	0.038	0	1	Up
04	Lymphatic	P04_Lymphatic	KANSL1	0.600991	5.08548	0.038	0	1	Up
04	Lymphatic	P04_Lymphatic	GOSR2	0.600991	4.33914	0.038	0	1	Up
04	Lymphatic	P04_Lymphatic	SP2	0.600991	5.08548	0.038	0	1	Up
04	Lymphatic	P04_Lymphatic	SNX11	0.600991	4.24463	0.038	0	1	Up
04	Lymphatic	P04_Lymphatic	HOXB2	0.600991	5.08548	0.038	0	1	Up
04	Lymphatic	P04_Lymphatic	SNF8	0.600991	5.04449	0.038	0	1	Up
04	Lymphatic	P04_Lymphatic	PPP1R9B	0.600991	5.09941	0.038	0	1	Up
04	Lymphatic	P04_Lymphatic	ABCC3	0.600991	5.09941	0.038	0	1	Up
04	Lymphatic	P04_Lymphatic	SPAG9	0.600991	4.57858	0.038	0	1	Up
04	Lymphatic	P04_Lymphatic	NME1	0.600991	4.99162	0.038	0	1	Up
04	Lymphatic	P04_Lymphatic	COX11	0.600991	4.34731	0.038	0	1	Up
04	Lymphatic	P04_Lymphatic	MKS1	0.600991	4.2145	0.038	0	1	Up
04	Lymphatic	P04_Lymphatic	SUPT4H1	0.600991	4.2145	0.038	0	1	Up
04	Lymphatic	P04_Lymphatic	CLTC	0.600991	4.42311	0.038	0	1	Up
04	Lymphatic	P04_Lymphatic	TLK2	0.600991	6.0369	0.038	0	1	Up
04	Lymphatic	P04_Lymphatic	TANC2	0.600991	4.33914	0.038	0	1	Up
04	Lymphatic	P04_Lymphatic	CCDC47	0.600991	4.37213	0.038	0	1	Up
04	Lymphatic	P04_Lymphatic	PSMC5	0.600991	4.37213	0.038	0	1	Up
04	Lymphatic	P04_Lymphatic	SMARCD2	0.600991	4.84395	0.038	0	1	Up
04	Lymphatic	P04_Lymphatic	TEX2	0.600991	4.55937	0.038	0	1	Up
04	Lymphatic	P04_Lymphatic	DDX5	0.600991	4.87945	0.038	0	1	Up
04	Lymphatic	P04_Lymphatic	GNA13	0.600991	5.09941	0.038	0	1	Up
04	Lymphatic	P04_Lymphatic	WIPI1	0.600991	5.04449	0.038	0	1	Up
04	Lymphatic	P04_Lymphatic	FAM20A	0.600991	4.09327	0.038	0	1	Up
04	Lymphatic	P04_Lymphatic	GPRC5C	0.600991	4.6079	0.038	0	1	Up
04	Lymphatic	P04_Lymphatic	TMEM104	0.600991	4.33914	0.038	0	1	Up
04	Lymphatic	P04_Lymphatic	FDXR	0.600991	4.33914	0.038	0	1	Up
04	Lymphatic	P04_Lymphatic	CDR2L	0.600991	4.74255	0.038	0	1	Up
04	Lymphatic	P04_Lymphatic	SUMO2	0.600991	5.20098	0.038	0	1	Up
04	Lymphatic	P04_Lymphatic	NUP85	0.600991	4.33914	0.038	0	1	Up
04	Lymphatic	P04_Lymphatic	ACOX1	0.600991	4.55937	0.038	0	1	Up
04	Lymphatic	P04_Lymphatic	SEPTIN9	0.600991	4.73172	0.038	0	1	Up
04	Lymphatic	P04_Lymphatic	USP36	0.600991	5.07168	0.038	0	1	Up
04	Lymphatic	P04_Lymphatic	LGALS3BP	0.600991	4.37213	0.038	0	1	Up
04	Lymphatic	P04_Lymphatic	SLC38A10	0.600991	4.24463	0.038	0	1	Up
04	Lymphatic	P04_Lymphatic	FAAP100	0.600991	5.07168	0.038	0	1	Up
04	Lymphatic	P04_Lymphatic	P4HB	0.600991	5.09941	0.038	0	1	Up
04	Lymphatic	P04_Lymphatic	CSNK1D	0.600991	5.09941	0.038	0	1	Up
04	Lymphatic	P04_Lymphatic	RAB40B	0.600991	4.37213	0.038	0	1	Up
04	Lymphatic	P04_Lymphatic	METRNL	0.600991	5.08548	0.038	0	1	Up
04	Lymphatic	P04_Lymphatic	USP14	0.600991	5.07168	0.038	0	1	Up
04	Lymphatic	P04_Lymphatic	RAB12	0.600991	4.2145	0.038	0	1	Up
04	Lymphatic	P04_Lymphatic	VAPA	0.600991	4.84395	0.038	0	1	Up
04	Lymphatic	P04_Lymphatic	TUBB6	0.600991	4.33914	0.038	0	1	Up
04	Lymphatic	P04_Lymphatic	SPIRE1	0.600991	4.24463	0.038	0	1	Up
04	Lymphatic	P04_Lymphatic	LDLRAD4	0.600991	4.55937	0.038	0	1	Up
04	Lymphatic	P04_Lymphatic	RNMT	0.600991	4.09327	0.038	0	1	Up
04	Lymphatic	P04_Lymphatic	ROCK1	0.600991	4.33914	0.038	0	1	Up
04	Lymphatic	P04_Lymphatic	ESCO1	0.600991	4.99162	0.038	0	1	Up
04	Lymphatic	P04_Lymphatic	CABLES1	0.600991	4.6079	0.038	0	1	Up
04	Lymphatic	P04_Lymphatic	RIOK3	0.600991	4.74255	0.038	0	1	Up
04	Lymphatic	P04_Lymphatic	LAMA3	0.600991	4.87945	0.038	0	1	Up
04	Lymphatic	P04_Lymphatic	TTC39C	0.600991	4.37213	0.038	0	1	Up
04	Lymphatic	P04_Lymphatic	OSBPL1A	0.600991	5.09941	0.038	0	1	Up
04	Lymphatic	P04_Lymphatic	ZNF521	0.600991	5.07168	0.038	0	1	Up
04	Lymphatic	P04_Lymphatic	RNF138	0.600991	4.99162	0.038	0	1	Up
04	Lymphatic	P04_Lymphatic	KLHL14	0.600991	4.73172	0.038	0	1	Up
04	Lymphatic	P04_Lymphatic	MAPRE2	0.600991	5.07168	0.038	0	1	Up
04	Lymphatic	P04_Lymphatic	ZNF397	0.600991	4.37213	0.038	0	1	Up
04	Lymphatic	P04_Lymphatic	GALNT1	0.600991	4.99162	0.038	0	1	Up
04	Lymphatic	P04_Lymphatic	SLC39A6	0.600991	5.08548	0.038	0	1	Up
04	Lymphatic	P04_Lymphatic	TPGS2	0.600991	4.37213	0.038	0	1	Up
04	Lymphatic	P04_Lymphatic	EPG5	0.600991	4.55937	0.038	0	1	Up
04	Lymphatic	P04_Lymphatic	MBD2	0.600991	5.335	0.038	0	1	Up
04	Lymphatic	P04_Lymphatic	TXNL1	0.600991	4.87945	0.038	0	1	Up
04	Lymphatic	P04_Lymphatic	NARS	0.600991	4.2145	0.038	0	1	Up
04	Lymphatic	P04_Lymphatic	SEC11C	0.600991	4.74255	0.038	0	1	Up
04	Lymphatic	P04_Lymphatic	KDSR	0.600991	4.10011	0.038	0	1	Up
04	Lymphatic	P04_Lymphatic	TMX3	0.600991	4.57858	0.038	0	1	Up
04	Lymphatic	P04_Lymphatic	SOCS6	0.600991	4.87945	0.038	0	1	Up
04	Lymphatic	P04_Lymphatic	ZADH2	0.600991	4.57858	0.038	0	1	Up
04	Lymphatic	P04_Lymphatic	ADNP2	0.600991	5.09941	0.038	0	1	Up
04	Lymphatic	P04_Lymphatic	SHC2	0.600991	4.84395	0.038	0	1	Up
04	Lymphatic	P04_Lymphatic	TPGS1	0.600991	4.84395	0.038	0	1	Up
04	Lymphatic	P04_Lymphatic	MED16	0.600991	5.09941	0.038	0	1	Up
04	Lymphatic	P04_Lymphatic	R3HDM4	0.600991	4.6079	0.038	0	1	Up
04	Lymphatic	P04_Lymphatic	TMEM259	0.600991	5.09941	0.038	0	1	Up
04	Lymphatic	P04_Lymphatic	GPX4	0.600991	6.61933	0.038	0	1	Up
04	Lymphatic	P04_Lymphatic	STK11	0.600991	5.09941	0.038	0	1	Up
04	Lymphatic	P04_Lymphatic	UQCR11	0.600991	4.74255	0.038	0	1	Up
04	Lymphatic	P04_Lymphatic	CSNK1G2	0.600991	4.34731	0.038	0	1	Up
04	Lymphatic	P04_Lymphatic	MKNK2	0.600991	4.74255	0.038	0	1	Up
04	Lymphatic	P04_Lymphatic	AP3D1	0.600991	5.04449	0.038	0	1	Up
04	Lymphatic	P04_Lymphatic	TIMM13	0.600991	5.09941	0.038	0	1	Up
04	Lymphatic	P04_Lymphatic	DIRAS1	0.600991	5.04449	0.038	0	1	Up
04	Lymphatic	P04_Lymphatic	SGTA	0.600991	4.55937	0.038	0	1	Up
04	Lymphatic	P04_Lymphatic	THOP1	0.600991	5.09941	0.038	0	1	Up
04	Lymphatic	P04_Lymphatic	ZNF57	0.600991	4.99162	0.038	0	1	Up
04	Lymphatic	P04_Lymphatic	NFIC	0.600991	4.74255	0.038	0	1	Up
04	Lymphatic	P04_Lymphatic	FZR1	0.600991	4.34731	0.038	0	1	Up
04	Lymphatic	P04_Lymphatic	SH3GL1	0.600991	5.04449	0.038	0	1	Up
04	Lymphatic	P04_Lymphatic	UBXN6	0.600991	5.32675	0.038	0	1	Up
04	Lymphatic	P04_Lymphatic	LONP1	0.600991	4.37213	0.038	0	1	Up
04	Lymphatic	P04_Lymphatic	PRR22	0.600991	4.10011	0.038	0	1	Up
04	Lymphatic	P04_Lymphatic	RANBP3	0.600991	4.55937	0.038	0	1	Up
04	Lymphatic	P04_Lymphatic	RFX2	0.600991	4.33914	0.038	0	1	Up
04	Lymphatic	P04_Lymphatic	GPR108	0.600991	4.37213	0.038	0	1	Up
04	Lymphatic	P04_Lymphatic	MCOLN1	0.600991	4.74255	0.038	0	1	Up
04	Lymphatic	P04_Lymphatic	PNPLA6	0.600991	4.42311	0.038	0	1	Up
04	Lymphatic	P04_Lymphatic	PET100	0.600991	4.34731	0.038	0	1	Up
04	Lymphatic	P04_Lymphatic	LRRC8E	0.600991	4.84395	0.038	0	1	Up
04	Lymphatic	P04_Lymphatic	NDUFA7	0.600991	5.09941	0.038	0	1	Up
04	Lymphatic	P04_Lymphatic	ZNF562	0.600991	5.07168	0.038	0	1	Up
04	Lymphatic	P04_Lymphatic	PIN1	0.600991	4.09327	0.038	0	1	Up
04	Lymphatic	P04_Lymphatic	ANGPTL6	0.600991	4.97871	0.038	0	1	Up
04	Lymphatic	P04_Lymphatic	EIF3G	0.600991	4.24463	0.038	0	1	Up
04	Lymphatic	P04_Lymphatic	TYK2	0.600991	5.07168	0.038	0	1	Up
04	Lymphatic	P04_Lymphatic	ATG4D	0.600991	4.6079	0.038	0	1	Up
04	Lymphatic	P04_Lymphatic	DNM2	0.600991	4.42311	0.038	0	1	Up
04	Lymphatic	P04_Lymphatic	CARM1	0.600991	5.32675	0.038	0	1	Up
04	Lymphatic	P04_Lymphatic	ZNF625	0.600991	5.04449	0.038	0	1	Up
04	Lymphatic	P04_Lymphatic	ZNF44	0.600991	4.74255	0.038	0	1	Up
04	Lymphatic	P04_Lymphatic	ZNF563	0.600991	4.24463	0.038	0	1	Up
04	Lymphatic	P04_Lymphatic	TRIR	0.600991	4.6079	0.038	0	1	Up
04	Lymphatic	P04_Lymphatic	CALR	0.600991	6.07811	0.038	0	1	Up
04	Lymphatic	P04_Lymphatic	NACC1	0.600991	4.10011	0.038	0	1	Up
04	Lymphatic	P04_Lymphatic	CCDC130	0.600991	4.2145	0.038	0	1	Up
04	Lymphatic	P04_Lymphatic	ZSWIM4	0.600991	5.09941	0.038	0	1	Up
04	Lymphatic	P04_Lymphatic	CC2D1A	0.600991	5.04449	0.038	0	1	Up
04	Lymphatic	P04_Lymphatic	SAMD1	0.600991	4.37213	0.038	0	1	Up
04	Lymphatic	P04_Lymphatic	NOTCH3	0.600991	4.57858	0.038	0	1	Up
04	Lymphatic	P04_Lymphatic	WIZ	0.600991	4.33914	0.038	0	1	Up
04	Lymphatic	P04_Lymphatic	FAM32A	0.600991	4.74255	0.038	0	1	Up
04	Lymphatic	P04_Lymphatic	SMIM7	0.600991	4.24463	0.038	0	1	Up
04	Lymphatic	P04_Lymphatic	SIN3B	0.600991	4.90361	0.038	0	1	Up
04	Lymphatic	P04_Lymphatic	ARRDC2	0.600991	5.72229	0.038	0	1	Up
04	Lymphatic	P04_Lymphatic	RAB3A	0.600991	4.34731	0.038	0	1	Up
04	Lymphatic	P04_Lymphatic	LSM4	0.600991	4.24463	0.038	0	1	Up
04	Lymphatic	P04_Lymphatic	KXD1	0.600991	4.57858	0.038	0	1	Up
04	Lymphatic	P04_Lymphatic	SUGP1	0.600991	5.04449	0.038	0	1	Up
04	Lymphatic	P04_Lymphatic	GATAD2A	0.600991	4.57858	0.038	0	1	Up
04	Lymphatic	P04_Lymphatic	NDUFA13	0.600991	4.2145	0.038	0	1	Up
04	Lymphatic	P04_Lymphatic	ZNF493	0.600991	4.33914	0.038	0	1	Up
04	Lymphatic	P04_Lymphatic	ZNF730	0.600991	4.34731	0.038	0	1	Up
04	Lymphatic	P04_Lymphatic	URI1	0.600991	4.6079	0.038	0	1	Up
04	Lymphatic	P04_Lymphatic	PDCD2L	0.600991	5.09941	0.038	0	1	Up
04	Lymphatic	P04_Lymphatic	GRAMD1A	0.600991	5.73319	0.038	0	1	Up
04	Lymphatic	P04_Lymphatic	DMKN	0.600991	4.99162	0.038	0	1	Up
04	Lymphatic	P04_Lymphatic	KMT2B	0.600991	4.10011	0.038	0	1	Up
04	Lymphatic	P04_Lymphatic	POLR2I	0.600991	5.08548	0.038	0	1	Up
04	Lymphatic	P04_Lymphatic	ZNF383	0.600991	4.57858	0.038	0	1	Up
04	Lymphatic	P04_Lymphatic	SPRED3	0.600991	4.09327	0.038	0	1	Up
04	Lymphatic	P04_Lymphatic	ACTN4	0.600991	5.04449	0.038	0	1	Up
04	Lymphatic	P04_Lymphatic	HNRNPL	0.600991	4.55937	0.038	0	1	Up
04	Lymphatic	P04_Lymphatic	PSMC4	0.600991	4.2145	0.038	0	1	Up
04	Lymphatic	P04_Lymphatic	BLVRB	0.600991	4.6079	0.038	0	1	Up
04	Lymphatic	P04_Lymphatic	HNRNPUL1	0.600991	4.10011	0.038	0	1	Up
04	Lymphatic	P04_Lymphatic	RABAC1	0.600991	4.34731	0.038	0	1	Up
04	Lymphatic	P04_Lymphatic	ZNF574	0.600991	4.73172	0.038	0	1	Up
04	Lymphatic	P04_Lymphatic	ERF	0.600991	5.09941	0.038	0	1	Up
04	Lymphatic	P04_Lymphatic	CIC	0.600991	4.10011	0.038	0	1	Up
04	Lymphatic	P04_Lymphatic	BCL3	0.600991	4.73172	0.038	0	1	Up
04	Lymphatic	P04_Lymphatic	MARK4	0.600991	4.24463	0.038	0	1	Up
04	Lymphatic	P04_Lymphatic	PPP1R37	0.600991	4.34731	0.038	0	1	Up
04	Lymphatic	P04_Lymphatic	TRAPPC6A	0.600991	4.10011	0.038	0	1	Up
04	Lymphatic	P04_Lymphatic	ERCC1	0.600991	5.07168	0.038	0	1	Up
04	Lymphatic	P04_Lymphatic	PPP5C	0.600991	4.2145	0.038	0	1	Up
04	Lymphatic	P04_Lymphatic	CCDC8	0.600991	4.33914	0.038	0	1	Up
04	Lymphatic	P04_Lymphatic	SLC1A5	0.600991	4.74255	0.038	0	1	Up
04	Lymphatic	P04_Lymphatic	ZC3H4	0.600991	4.57858	0.038	0	1	Up
04	Lymphatic	P04_Lymphatic	CCDC9	0.600991	5.09941	0.038	0	1	Up
04	Lymphatic	P04_Lymphatic	NAPA	0.600991	4.10011	0.038	0	1	Up
04	Lymphatic	P04_Lymphatic	NOP53	0.600991	4.73172	0.038	0	1	Up
04	Lymphatic	P04_Lymphatic	KDELR1	0.600991	4.33914	0.038	0	1	Up
04	Lymphatic	P04_Lymphatic	RASIP1	0.600991	4.09327	0.038	0	1	Up
04	Lymphatic	P04_Lymphatic	BAX	0.600991	4.97871	0.038	0	1	Up
04	Lymphatic	P04_Lymphatic	RUVBL2	0.600991	4.99162	0.038	0	1	Up
04	Lymphatic	P04_Lymphatic	TRPM4	0.600991	4.57858	0.038	0	1	Up
04	Lymphatic	P04_Lymphatic	PIH1D1	0.600991	4.97871	0.038	0	1	Up
04	Lymphatic	P04_Lymphatic	FCGRT	0.600991	5.07168	0.038	0	1	Up
04	Lymphatic	P04_Lymphatic	NOSIP	0.600991	4.37213	0.038	0	1	Up
04	Lymphatic	P04_Lymphatic	PRMT1	0.600991	5.54874	0.038	0	1	Up
04	Lymphatic	P04_Lymphatic	TBC1D17	0.600991	4.34731	0.038	0	1	Up
04	Lymphatic	P04_Lymphatic	NUP62	0.600991	4.09327	0.038	0	1	Up
04	Lymphatic	P04_Lymphatic	ZNF473	0.600991	4.55937	0.038	0	1	Up
04	Lymphatic	P04_Lymphatic	SYT3	0.600991	4.6079	0.038	0	1	Up
04	Lymphatic	P04_Lymphatic	C19orf48	0.600991	4.34731	0.038	0	1	Up
04	Lymphatic	P04_Lymphatic	ZNF677	0.600991	5.09941	0.038	0	1	Up
04	Lymphatic	P04_Lymphatic	ZNF765	0.600991	4.37213	0.038	0	1	Up
04	Lymphatic	P04_Lymphatic	ZNF331	0.600991	4.74255	0.038	0	1	Up
04	Lymphatic	P04_Lymphatic	PRPF31	0.600991	4.10011	0.038	0	1	Up
04	Lymphatic	P04_Lymphatic	LENG1	0.600991	4.73172	0.038	0	1	Up
04	Lymphatic	P04_Lymphatic	CDC42EP5	0.600991	4.6079	0.038	0	1	Up
04	Lymphatic	P04_Lymphatic	EPS8L1	0.600991	4.99162	0.038	0	1	Up
04	Lymphatic	P04_Lymphatic	ISOC2	0.600991	4.55937	0.038	0	1	Up
04	Lymphatic	P04_Lymphatic	NAT14	0.600991	5.08548	0.038	0	1	Up
04	Lymphatic	P04_Lymphatic	ZNF583	0.600991	6.06424	0.038	0	1	Up
04	Lymphatic	P04_Lymphatic	PEG3	0.600991	4.87945	0.038	0	1	Up
04	Lymphatic	P04_Lymphatic	ZNF264	0.600991	5.07168	0.038	0	1	Up
04	Lymphatic	P04_Lymphatic	AURKC	0.600991	5.54874	0.038	0	1	Up
04	Lymphatic	P04_Lymphatic	ZNF304	0.600991	4.57858	0.038	0	1	Up
04	Lymphatic	P04_Lymphatic	ZNF419	0.600991	5.07168	0.038	0	1	Up
04	Lymphatic	P04_Lymphatic	ZNF587B	0.600991	4.24463	0.038	0	1	Up
04	Lymphatic	P04_Lymphatic	ZNF274	0.600991	4.33914	0.038	0	1	Up
04	Lymphatic	P04_Lymphatic	CHMP2A	0.600991	5.04449	0.038	0	1	Up
04	Lymphatic	P04_Lymphatic	UBE2M	0.600991	4.2145	0.038	0	1	Up
04	Lymphatic	P04_Lymphatic	TBC1D20	0.600991	4.33914	0.038	0	1	Up
04	Lymphatic	P04_Lymphatic	SNPH	0.600991	4.33914	0.038	0	1	Up
04	Lymphatic	P04_Lymphatic	NOP56	0.600991	4.37213	0.038	0	1	Up
04	Lymphatic	P04_Lymphatic	EBF4	0.600991	4.87945	0.038	0	1	Up
04	Lymphatic	P04_Lymphatic	PTPRA	0.600991	4.09327	0.038	0	1	Up
04	Lymphatic	P04_Lymphatic	FASTKD5	0.600991	4.6079	0.038	0	1	Up
04	Lymphatic	P04_Lymphatic	ITPA	0.600991	4.42311	0.038	0	1	Up
04	Lymphatic	P04_Lymphatic	ATRN	0.600991	5.07168	0.038	0	1	Up
04	Lymphatic	P04_Lymphatic	MAVS	0.600991	4.90361	0.038	0	1	Up
04	Lymphatic	P04_Lymphatic	TMEM230	0.600991	4.34731	0.038	0	1	Up
04	Lymphatic	P04_Lymphatic	BTBD3	0.600991	4.73172	0.038	0	1	Up
04	Lymphatic	P04_Lymphatic	KIF16B	0.600991	4.2145	0.038	0	1	Up
04	Lymphatic	P04_Lymphatic	RRBP1	0.600991	5.20098	0.038	0	1	Up
04	Lymphatic	P04_Lymphatic	MGME1	0.600991	5.09941	0.038	0	1	Up
04	Lymphatic	P04_Lymphatic	RBBP9	0.600991	4.34731	0.038	0	1	Up
04	Lymphatic	P04_Lymphatic	ENTPD6	0.600991	5.04449	0.038	0	1	Up
04	Lymphatic	P04_Lymphatic	BCL2L1	0.600991	4.42311	0.038	0	1	Up
04	Lymphatic	P04_Lymphatic	TM9SF4	0.600991	4.55937	0.038	0	1	Up
04	Lymphatic	P04_Lymphatic	ASXL1	0.600991	5.07857	0.038	0	1	Up
04	Lymphatic	P04_Lymphatic	SNTA1	0.600991	4.10011	0.038	0	1	Up
04	Lymphatic	P04_Lymphatic	RALY	0.600991	4.57858	0.038	0	1	Up
04	Lymphatic	P04_Lymphatic	CPNE1	0.600991	5.07168	0.038	0	1	Up
04	Lymphatic	P04_Lymphatic	RBM12	0.600991	4.6079	0.038	0	1	Up
04	Lymphatic	P04_Lymphatic	ROMO1	0.600991	4.73172	0.038	0	1	Up
04	Lymphatic	P04_Lymphatic	PLCG1	0.600991	4.42311	0.038	0	1	Up
04	Lymphatic	P04_Lymphatic	SLPI	0.600991	4.10011	0.038	0	1	Up
04	Lymphatic	P04_Lymphatic	SDC4	0.600991	4.2145	0.038	0	1	Up
04	Lymphatic	P04_Lymphatic	WFDC2	0.600991	4.33914	0.038	0	1	Up
04	Lymphatic	P04_Lymphatic	EYA2	0.600991	4.55937	0.038	0	1	Up
04	Lymphatic	P04_Lymphatic	SULF2	0.600991	5.87094	0.038	0	1	Up
04	Lymphatic	P04_Lymphatic	ZNFX1	0.600991	4.10011	0.038	0	1	Up
04	Lymphatic	P04_Lymphatic	PTPN1	0.600991	4.90361	0.038	0	1	Up
04	Lymphatic	P04_Lymphatic	DPM1	0.600991	4.37213	0.038	0	1	Up
04	Lymphatic	P04_Lymphatic	TSHZ2	0.600991	5.09941	0.038	0	1	Up
04	Lymphatic	P04_Lymphatic	FAM210B	0.600991	4.42311	0.038	0	1	Up
04	Lymphatic	P04_Lymphatic	CSTF1	0.600991	4.57858	0.038	0	1	Up
04	Lymphatic	P04_Lymphatic	PMEPA1	0.600991	4.84395	0.038	0	1	Up
04	Lymphatic	P04_Lymphatic	PRELID3B	0.600991	4.09327	0.038	0	1	Up
04	Lymphatic	P04_Lymphatic	EDN3	0.600991	4.33914	0.038	0	1	Up
04	Lymphatic	P04_Lymphatic	PPDPF	0.600991	4.84395	0.038	0	1	Up
04	Lymphatic	P04_Lymphatic	RTEL1	0.600991	4.97871	0.038	0	1	Up
04	Lymphatic	P04_Lymphatic	LIME1	0.600991	4.42311	0.038	0	1	Up
04	Lymphatic	P04_Lymphatic	SLC2A4RG	0.600991	4.10011	0.038	0	1	Up
04	Lymphatic	P04_Lymphatic	DNAJC5	0.600991	4.42311	0.038	0	1	Up
04	Lymphatic	P04_Lymphatic	PCMTD2	0.600991	5.07168	0.038	0	1	Up
04	Lymphatic	P04_Lymphatic	CBR1	0.600991	4.42311	0.038	0	1	Up
04	Lymphatic	P04_Lymphatic	MORC3	0.600991	4.74255	0.038	0	1	Up
04	Lymphatic	P04_Lymphatic	DYRK1A	0.600991	5.07168	0.038	0	1	Up
04	Lymphatic	P04_Lymphatic	ETS2	0.600991	5.08548	0.038	0	1	Up
04	Lymphatic	P04_Lymphatic	HMGN1	0.600991	4.33914	0.038	0	1	Up
04	Lymphatic	P04_Lymphatic	MX1	0.600991	5.65859	0.038	0	1	Up
04	Lymphatic	P04_Lymphatic	AGPAT3	0.600991	5.07168	0.038	0	1	Up
04	Lymphatic	P04_Lymphatic	ADARB1	0.600991	4.37213	0.038	0	1	Up
04	Lymphatic	P04_Lymphatic	POFUT2	0.600991	5.04449	0.038	0	1	Up
04	Lymphatic	P04_Lymphatic	SPATC1L	0.600991	4.34731	0.038	0	1	Up
04	Lymphatic	P04_Lymphatic	DIP2A	0.600991	5.20098	0.038	0	1	Up
04	Lymphatic	P04_Lymphatic	IL17RA	0.600991	5.07168	0.038	0	1	Up
04	Lymphatic	P04_Lymphatic	BCL2L13	0.600991	4.73172	0.038	0	1	Up
04	Lymphatic	P04_Lymphatic	SLC25A1	0.600991	4.42311	0.038	0	1	Up
04	Lymphatic	P04_Lymphatic	GP1BB	0.600991	4.57858	0.038	0	1	Up
04	Lymphatic	P04_Lymphatic	TRMT2A	0.600991	4.24463	0.038	0	1	Up
04	Lymphatic	P04_Lymphatic	MMP11	0.600991	5.08548	0.038	0	1	Up
04	Lymphatic	P04_Lymphatic	SMARCB1	0.600991	4.55937	0.038	0	1	Up
04	Lymphatic	P04_Lymphatic	SLC2A11	0.600991	4.2145	0.038	0	1	Up
04	Lymphatic	P04_Lymphatic	CABIN1	0.600991	5.04449	0.038	0	1	Up
04	Lymphatic	P04_Lymphatic	SPECC1L	0.600991	4.84395	0.038	0	1	Up
04	Lymphatic	P04_Lymphatic	KIAA1671	0.600991	4.90361	0.038	0	1	Up
04	Lymphatic	P04_Lymphatic	XBP1	0.600991	4.33914	0.038	0	1	Up
04	Lymphatic	P04_Lymphatic	NIPSNAP1	0.600991	5.08548	0.038	0	1	Up
04	Lymphatic	P04_Lymphatic	UQCR10	0.600991	4.6079	0.038	0	1	Up
04	Lymphatic	P04_Lymphatic	ASCC2	0.600991	4.34731	0.038	0	1	Up
04	Lymphatic	P04_Lymphatic	SEC14L2	0.600991	4.33914	0.038	0	1	Up
04	Lymphatic	P04_Lymphatic	PES1	0.600991	4.84395	0.038	0	1	Up
04	Lymphatic	P04_Lymphatic	DEPDC5	0.600991	4.09327	0.038	0	1	Up
04	Lymphatic	P04_Lymphatic	FBXO7	0.600991	4.87945	0.038	0	1	Up
04	Lymphatic	P04_Lymphatic	RBFOX2	0.600991	4.87945	0.038	0	1	Up
04	Lymphatic	P04_Lymphatic	APOL3	0.600991	5.09941	0.038	0	1	Up
04	Lymphatic	P04_Lymphatic	MYH9	0.600991	4.33914	0.038	0	1	Up
04	Lymphatic	P04_Lymphatic	RAC2	0.600991	6.06424	0.038	0	1	Up
04	Lymphatic	P04_Lymphatic	CARD10	0.600991	5.07168	0.038	0	1	Up
04	Lymphatic	P04_Lymphatic	POLR2F	0.600991	5.56809	0.038	0	1	Up
04	Lymphatic	P04_Lymphatic	TMEM184B	0.600991	4.37213	0.038	0	1	Up
04	Lymphatic	P04_Lymphatic	DDX17	0.600991	4.24463	0.038	0	1	Up
04	Lymphatic	P04_Lymphatic	APOBEC3G	0.600991	4.09327	0.038	0	1	Up
04	Lymphatic	P04_Lymphatic	CBX7	0.600991	4.42311	0.038	0	1	Up
04	Lymphatic	P04_Lymphatic	PDGFB	0.600991	4.10011	0.038	0	1	Up
04	Lymphatic	P04_Lymphatic	ATF4	0.600991	4.24463	0.038	0	1	Up
04	Lymphatic	P04_Lymphatic	ADSL	0.600991	4.73172	0.038	0	1	Up
04	Lymphatic	P04_Lymphatic	ST13	0.600991	4.55937	0.038	0	1	Up
04	Lymphatic	P04_Lymphatic	XPNPEP3	0.600991	4.33914	0.038	0	1	Up
04	Lymphatic	P04_Lymphatic	RANGAP1	0.600991	5.04449	0.038	0	1	Up
04	Lymphatic	P04_Lymphatic	XRCC6	0.600991	4.2145	0.038	0	1	Up
04	Lymphatic	P04_Lymphatic	CENPM	0.600991	5.04449	0.038	0	1	Up
04	Lymphatic	P04_Lymphatic	PARVB	0.600991	4.74255	0.038	0	1	Up
04	Lymphatic	P04_Lymphatic	PHF21B	0.600991	4.42311	0.038	0	1	Up
04	Lymphatic	P04_Lymphatic	GRAMD4	0.600991	4.57858	0.038	0	1	Up
04	Lymphatic	P04_Lymphatic	TUBGCP6	0.600991	4.42311	0.038	0	1	Up
04	Lymphatic	P04_Lymphatic	MXRA5	0.600991	4.55937	0.038	0	1	Up
04	Lymphatic	P04_Lymphatic	STS	0.600991	4.99162	0.038	0	1	Up
04	Lymphatic	P04_Lymphatic	PNPLA4	0.600991	4.2145	0.038	0	1	Up
04	Lymphatic	P04_Lymphatic	WWC3	0.600991	4.2145	0.038	0	1	Up
04	Lymphatic	P04_Lymphatic	REPS2	0.600991	4.34731	0.038	0	1	Up
04	Lymphatic	P04_Lymphatic	PDHA1	0.600991	5.08548	0.038	0	1	Up
04	Lymphatic	P04_Lymphatic	BCLAF3	0.600991	5.09941	0.038	0	1	Up
04	Lymphatic	P04_Lymphatic	SMS	0.600991	4.09327	0.038	0	1	Up
04	Lymphatic	P04_Lymphatic	MID1IP1	0.600991	4.73172	0.038	0	1	Up
04	Lymphatic	P04_Lymphatic	USP9X	0.600991	4.57858	0.038	0	1	Up
04	Lymphatic	P04_Lymphatic	UXT	0.600991	4.34731	0.038	0	1	Up
04	Lymphatic	P04_Lymphatic	PQBP1	0.600991	4.55937	0.038	0	1	Up
04	Lymphatic	P04_Lymphatic	CLCN5	0.600991	4.73172	0.038	0	1	Up
04	Lymphatic	P04_Lymphatic	TSPYL2	0.600991	4.33914	0.038	0	1	Up
04	Lymphatic	P04_Lymphatic	KDM5C	0.600991	5.04449	0.038	0	1	Up
04	Lymphatic	P04_Lymphatic	GNL3L	0.600991	4.74255	0.038	0	1	Up
04	Lymphatic	P04_Lymphatic	APEX2	0.600991	4.09327	0.038	0	1	Up
04	Lymphatic	P04_Lymphatic	FAM104B	0.600991	4.10011	0.038	0	1	Up
04	Lymphatic	P04_Lymphatic	MAGEH1	0.600991	4.09327	0.038	0	1	Up
04	Lymphatic	P04_Lymphatic	HEPH	0.600991	4.84395	0.038	0	1	Up
04	Lymphatic	P04_Lymphatic	MED12	0.600991	5.09941	0.038	0	1	Up
04	Lymphatic	P04_Lymphatic	OGT	0.600991	4.34731	0.038	0	1	Up
04	Lymphatic	P04_Lymphatic	PHKA1	0.600991	5.09941	0.038	0	1	Up
04	Lymphatic	P04_Lymphatic	BRWD3	0.600991	4.33914	0.038	0	1	Up
04	Lymphatic	P04_Lymphatic	SH3BGRL	0.600991	4.10011	0.038	0	1	Up
04	Lymphatic	P04_Lymphatic	CENPI	0.600991	4.55937	0.038	0	1	Up
04	Lymphatic	P04_Lymphatic	ARMCX1	0.600991	4.24463	0.038	0	1	Up
04	Lymphatic	P04_Lymphatic	ZMAT1	0.600991	5.04449	0.038	0	1	Up
04	Lymphatic	P04_Lymphatic	BEX3	0.600991	4.10011	0.038	0	1	Up
04	Lymphatic	P04_Lymphatic	MORF4L2	0.600991	4.55937	0.038	0	1	Up
04	Lymphatic	P04_Lymphatic	TMEM31	0.600991	4.2145	0.038	0	1	Up
04	Lymphatic	P04_Lymphatic	MID2	0.600991	4.09327	0.038	0	1	Up
04	Lymphatic	P04_Lymphatic	CXorf56	0.600991	5.08548	0.038	0	1	Up
04	Lymphatic	P04_Lymphatic	UBE2A	0.600991	4.10011	0.038	0	1	Up
04	Lymphatic	P04_Lymphatic	MOSPD1	0.600991	4.97871	0.038	0	1	Up
04	Lymphatic	P04_Lymphatic	FMR1	0.600991	4.97871	0.038	0	1	Up
04	Lymphatic	P04_Lymphatic	VMA21	0.600991	4.6079	0.038	0	1	Up
04	Lymphatic	P04_Lymphatic	GABRE	0.600991	5.07168	0.038	0	1	Up
04	Lymphatic	P04_Lymphatic	CCNQ	0.600991	4.73172	0.038	0	1	Up
04	Lymphatic	P04_Lymphatic	SSR4	0.600991	4.90361	0.038	0	1	Up
04	Lymphatic	P04_Lymphatic	EMD	0.600991	5.04449	0.038	0	1	Up
04	Lymphatic	P04_Lymphatic	TAZ	0.600991	5.08548	0.038	0	1	Up
04	Lymphatic	P04_Lymphatic	LAGE3	0.600991	4.24463	0.038	0	1	Up
04	Lymphatic	P04_Lymphatic	FAM3A	0.600991	4.55937	0.038	0	1	Up
04	Lymphatic	P04_Lymphatic	CMC4	0.600991	4.10011	0.038	0	1	Up
04	Lymphatic	P04_Lymphatic	VAMP7	0.600991	6.0369	0.038	0	1	Up
04	Lymphatic	P04_Lymphatic	SCGB2A2	0.625228	0.655007	0.192	0.111	1	Up
04	Lymphatic	P04_Lymphatic	MT-ND2	0.663204	-1.49326	0.308	0.333	1	Down
04	Lymphatic	P04_Lymphatic	CCNL2	0.686896	1.57031	0.154	0.111	1	Up
04	Lymphatic	P04_Lymphatic	CDC42SE1	0.686896	1.20164	0.154	0.111	1	Up
04	Lymphatic	P04_Lymphatic	AEBP1	0.686896	1.26424	0.154	0.111	1	Up
04	Lymphatic	P04_Lymphatic	AHNAK	0.686896	1.24196	0.154	0.111	1	Up
04	Lymphatic	P04_Lymphatic	SLC44A2	0.686896	1.10454	0.154	0.111	1	Up
04	Lymphatic	P04_Lymphatic	UBA52	0.686896	1.56159	0.154	0.111	1	Up
04	Lymphatic	P04_Lymphatic	C1orf21	0.726548	-0.856165	0.077	0.111	1	Down
04	Lymphatic	P04_Lymphatic	AKT3	0.726548	-1.01736	0.077	0.111	1	Down
04	Lymphatic	P04_Lymphatic	CRTAP	0.726548	-1.15251	0.077	0.111	1	Down
04	Lymphatic	P04_Lymphatic	GPR160	0.726548	-0.862514	0.077	0.111	1	Down
04	Lymphatic	P04_Lymphatic	DCAF16	0.726548	-0.898885	0.077	0.111	1	Down
04	Lymphatic	P04_Lymphatic	TMEM248	0.726548	-1.27753	0.077	0.111	1	Down
04	Lymphatic	P04_Lymphatic	SIPA1	0.726548	-0.65824	0.077	0.111	1	Down
04	Lymphatic	P04_Lymphatic	TAGLN	0.726548	-1.24506	0.077	0.111	1	Down
04	Lymphatic	P04_Lymphatic	ARHGEF12	0.726548	-0.929135	0.077	0.111	1	Down
04	Lymphatic	P04_Lymphatic	ZFC3H1	0.726548	-1.30052	0.077	0.111	1	Down
04	Lymphatic	P04_Lymphatic	SNX1	0.726548	-0.760855	0.077	0.111	1	Down
04	Lymphatic	P04_Lymphatic	OAZ2	0.726548	-0.844879	0.077	0.111	1	Down
04	Lymphatic	P04_Lymphatic	MXRA7	0.726548	-1.35874	0.077	0.111	1	Down
04	Lymphatic	P04_Lymphatic	SNX12	0.726548	-0.816764	0.077	0.111	1	Down
04	Lymphatic	P04_Lymphatic	LAMC1	0.733059	0.673428	0.154	0.111	1	Up
04	Lymphatic	P04_Lymphatic	USP48	0.785618	-0.405333	0.077	0.111	1	Down
04	Lymphatic	P04_Lymphatic	MCL1	0.785618	-0.564565	0.077	0.111	1	Down
04	Lymphatic	P04_Lymphatic	AZGP1	0.785618	-0.254827	0.077	0.111	1	Down
04	Lymphatic	P04_Lymphatic	GSR	0.785618	-0.335021	0.077	0.111	1	Down
04	Lymphatic	P04_Lymphatic	KMT2A	0.785618	-0.52959	0.077	0.111	1	Down
04	Lymphatic	P04_Lymphatic	CD63	0.785618	-0.918686	0.077	0.111	1	Down
04	Lymphatic	P04_Lymphatic	COL4A2	0.785618	0.137075	0.077	0.111	1	Up
04	Lymphatic	P04_Lymphatic	TC2N	0.785618	-0.647117	0.077	0.111	1	Down
04	Lymphatic	P04_Lymphatic	CLPTM1	0.785618	-0.512036	0.077	0.111	1	Down
04	Lymphatic	P04_Lymphatic	ATP6AP1	0.785618	-0.377464	0.077	0.111	1	Down
04	Lymphatic	P04_Lymphatic	CCNI	0.797519	0.552222	0.231	0.222	1	Up
04	Lymphatic	P04_Lymphatic	ZNF117	0.815593	-0.541757	0.077	0.111	1	Down
04	Lymphatic	P04_Lymphatic	C12orf57	0.815593	-0.39764	0.077	0.111	1	Down
04	Lymphatic	P04_Lymphatic	LAMA4	0.828179	0.576573	0.154	0.111	1	Up
04	Lymphatic	P04_Lymphatic	TTC3	0.828179	0.233185	0.154	0.111	1	Up
04	Lymphatic	P04_Lymphatic	PTTG1IP	0.828179	-0.13348	0.154	0.111	1	Down
04	Lymphatic	P04_Lymphatic	SMG5	0.845949	-0.363862	0.077	0.111	1	Down
04	Lymphatic	P04_Lymphatic	PEA15	0.845949	-0.490409	0.077	0.111	1	Down
04	Lymphatic	P04_Lymphatic	RNPEP	0.845949	0.440442	0.077	0.111	1	Up
04	Lymphatic	P04_Lymphatic	IGKC	0.845949	1.67647	0.077	0.111	1	Up
04	Lymphatic	P04_Lymphatic	RALB	0.845949	0.197672	0.077	0.111	1	Up
04	Lymphatic	P04_Lymphatic	CAB39	0.845949	0.361975	0.077	0.111	1	Up
04	Lymphatic	P04_Lymphatic	CLIC1	0.845949	-0.327504	0.077	0.111	1	Down
04	Lymphatic	P04_Lymphatic	HNRNPA2B1	0.845949	-0.181308	0.077	0.111	1	Down
04	Lymphatic	P04_Lymphatic	GARS	0.845949	-0.200653	0.077	0.111	1	Down
04	Lymphatic	P04_Lymphatic	NIPSNAP2	0.845949	0.321202	0.077	0.111	1	Up
04	Lymphatic	P04_Lymphatic	ZNF384	0.845949	0.816409	0.077	0.111	1	Up
04	Lymphatic	P04_Lymphatic	A2M	0.845949	-0.408318	0.077	0.111	1	Down
04	Lymphatic	P04_Lymphatic	MMP14	0.845949	0.105289	0.077	0.111	1	Up
04	Lymphatic	P04_Lymphatic	CIRBP	0.845949	0.40893	0.077	0.111	1	Up
04	Lymphatic	P04_Lymphatic	SELENOW	0.845949	-0.224882	0.077	0.111	1	Down
04	Lymphatic	P04_Lymphatic	MT-CO2	0.855041	0.288862	0.462	0.556	1	Up
04	Lymphatic	P04_Lymphatic	LMNA	0.918394	0.770538	0.115	0.111	1	Up
04	Lymphatic	P04_Lymphatic	RAPH1	0.918394	0.813212	0.115	0.111	1	Up
04	Lymphatic	P04_Lymphatic	DAP	0.918394	0.812709	0.115	0.111	1	Up
04	Lymphatic	P04_Lymphatic	RAD23B	0.918394	0.414907	0.115	0.111	1	Up
04	Lymphatic	P04_Lymphatic	CTNND1	0.918394	0.355004	0.115	0.111	1	Up
04	Lymphatic	P04_Lymphatic	MAP2K2	0.918394	0.551552	0.115	0.111	1	Up
04	Lymphatic	P04_Lymphatic	ZNF580	0.918394	0.442967	0.115	0.111	1	Up
04	Lymphatic	P04_Lymphatic	CFAP298	0.918394	0.313585	0.115	0.111	1	Up
04	Lymphatic	P04_Lymphatic	YBX3	0.972756	0.408477	0.115	0.111	1	Up
04	Lymphatic	P04_Lymphatic	APOE	0.972756	0.421124	0.115	0.111	1	Up
04	Lymphatic	P04_Lymphatic	CST3	0.972756	0.387358	0.115	0.111	1	Up
04	Lymphatic	P04_Lymphatic	TIMP1	0.972756	-0.108752	0.115	0.111	1	Down
04	Lymphatic	P04_Lymphatic	MAP3K7	1	-0.219332	0.115	0.111	1	Down
04	Lymphatic	P04_Lymphatic	AKAP8L	1	-0.174532	0.115	0.111	1	Down
04	Mast	P04_Mast	ADIPOR1	0.0518299	-8.56095	0	0.667	1	Down
04	Mast	P04_Mast	COL3A1	0.119795	7.67922	0.667	0	1	Up
04	Mast	P04_Mast	MT-CO2	0.119795	7.69667	0.667	0	1	Up
04	Mast	P04_Mast	SQSTM1	0.125047	-2.17475	0.167	0.667	1	Down
04	Mast	P04_Mast	TTC9C	0.125047	-2.18648	0.167	0.667	1	Down
04	Mast	P04_Mast	COL1A1	0.125047	-2.49917	0.167	0.667	1	Down
04	Mast	P04_Mast	CD74	0.219768	6.98053	0.5	0	1	Up
04	Mast	P04_Mast	SPARC	0.219768	7.19476	0.5	0	1	Up
04	Mast	P04_Mast	NOL9	0.238593	-7.54832	0	0.333	1	Down
04	Mast	P04_Mast	KLHL21	0.238593	-7.54832	0	0.333	1	Down
04	Mast	P04_Mast	PIK3CD	0.238593	-7.49643	0	0.333	1	Down
04	Mast	P04_Mast	CLCN6	0.238593	-7.54832	0	0.333	1	Down
04	Mast	P04_Mast	KIAA2013	0.238593	-7.49643	0	0.333	1	Down
04	Mast	P04_Mast	ECE1	0.238593	-7.58854	0	0.333	1	Down
04	Mast	P04_Mast	KDM1A	0.238593	-7.58854	0	0.333	1	Down
04	Mast	P04_Mast	PNRC2	0.238593	-7.54832	0	0.333	1	Down
04	Mast	P04_Mast	RCAN3	0.238593	-7.58854	0	0.333	1	Down
04	Mast	P04_Mast	WASF2	0.238593	-7.54832	0	0.333	1	Down
04	Mast	P04_Mast	ELOVL1	0.238593	-7.49643	0	0.333	1	Down
04	Mast	P04_Mast	HYI	0.238593	-7.54832	0	0.333	1	Down
04	Mast	P04_Mast	CCDC163	0.238593	-7.58854	0	0.333	1	Down
04	Mast	P04_Mast	TTC4	0.238593	-7.54832	0	0.333	1	Down
04	Mast	P04_Mast	USP24	0.238593	-7.58854	0	0.333	1	Down
04	Mast	P04_Mast	HS2ST1	0.238593	-7.54832	0	0.333	1	Down
04	Mast	P04_Mast	RNPC3	0.238593	-7.54832	0	0.333	1	Down
04	Mast	P04_Mast	DRAM2	0.238593	-7.49643	0	0.333	1	Down
04	Mast	P04_Mast	LIX1L	0.238593	-7.49643	0	0.333	1	Down
04	Mast	P04_Mast	HIST2H2BE	0.238593	-7.54832	0	0.333	1	Down
04	Mast	P04_Mast	GATAD2B	0.238593	-7.58854	0	0.333	1	Down
04	Mast	P04_Mast	CD1E	0.238593	-7.49643	0	0.333	1	Down
04	Mast	P04_Mast	PEA15	0.238593	-7.54832	0	0.333	1	Down
04	Mast	P04_Mast	DCAF8	0.238593	-7.54832	0	0.333	1	Down
04	Mast	P04_Mast	FASLG	0.238593	-7.58854	0	0.333	1	Down
04	Mast	P04_Mast	XPR1	0.238593	-7.54832	0	0.333	1	Down
04	Mast	P04_Mast	RGS1	0.238593	-7.54832	0	0.333	1	Down
04	Mast	P04_Mast	RASSF5	0.238593	-7.58854	0	0.333	1	Down
04	Mast	P04_Mast	TRAF5	0.238593	-7.49643	0	0.333	1	Down
04	Mast	P04_Mast	NENF	0.238593	-7.54832	0	0.333	1	Down
04	Mast	P04_Mast	RNF187	0.238593	-7.54832	0	0.333	1	Down
04	Mast	P04_Mast	GALNT2	0.238593	-7.49643	0	0.333	1	Down
04	Mast	P04_Mast	TOMM20	0.238593	-7.54832	0	0.333	1	Down
04	Mast	P04_Mast	ID2	0.238593	-7.49643	0	0.333	1	Down
04	Mast	P04_Mast	ATRAID	0.238593	-7.49643	0	0.333	1	Down
04	Mast	P04_Mast	ATL2	0.238593	-7.58854	0	0.333	1	Down
04	Mast	P04_Mast	PREPL	0.238593	-7.49643	0	0.333	1	Down
04	Mast	P04_Mast	VRK2	0.238593	-7.54832	0	0.333	1	Down
04	Mast	P04_Mast	ARHGAP25	0.238593	-7.49643	0	0.333	1	Down
04	Mast	P04_Mast	EIF5B	0.238593	-7.54832	0	0.333	1	Down
04	Mast	P04_Mast	RNF149	0.238593	-7.58854	0	0.333	1	Down
04	Mast	P04_Mast	MAP4K4	0.238593	-7.54832	0	0.333	1	Down
04	Mast	P04_Mast	ERCC3	0.238593	-7.49643	0	0.333	1	Down
04	Mast	P04_Mast	SFT2D3	0.238593	-7.58854	0	0.333	1	Down
04	Mast	P04_Mast	BAZ2B	0.238593	-7.54832	0	0.333	1	Down
04	Mast	P04_Mast	ORMDL1	0.238593	-7.58854	0	0.333	1	Down
04	Mast	P04_Mast	MFSD6	0.238593	-7.58854	0	0.333	1	Down
04	Mast	P04_Mast	AOX1	0.238593	-7.54832	0	0.333	1	Down
04	Mast	P04_Mast	CTDSP1	0.238593	-7.54832	0	0.333	1	Down
04	Mast	P04_Mast	MFF	0.238593	-7.54832	0	0.333	1	Down
04	Mast	P04_Mast	HDAC4	0.238593	-7.49643	0	0.333	1	Down
04	Mast	P04_Mast	BHLHE40	0.238593	-7.49643	0	0.333	1	Down
04	Mast	P04_Mast	TATDN2	0.238593	-7.58854	0	0.333	1	Down
04	Mast	P04_Mast	FBLN2	0.238593	-7.54832	0	0.333	1	Down
04	Mast	P04_Mast	ZNF385D	0.238593	-7.58854	0	0.333	1	Down
04	Mast	P04_Mast	ZNF619	0.238593	-7.49643	0	0.333	1	Down
04	Mast	P04_Mast	KRBOX1	0.238593	-7.49643	0	0.333	1	Down
04	Mast	P04_Mast	GNAI2	0.238593	-7.54832	0	0.333	1	Down
04	Mast	P04_Mast	RASSF1	0.238593	-7.49643	0	0.333	1	Down
04	Mast	P04_Mast	DCAF1	0.238593	-7.58854	0	0.333	1	Down
04	Mast	P04_Mast	PBRM1	0.238593	-7.58854	0	0.333	1	Down
04	Mast	P04_Mast	TRAT1	0.238593	-7.49643	0	0.333	1	Down
04	Mast	P04_Mast	NECTIN3	0.238593	-7.49643	0	0.333	1	Down
04	Mast	P04_Mast	MBNL1	0.238593	-7.58854	0	0.333	1	Down
04	Mast	P04_Mast	SEC62	0.238593	-7.49643	0	0.333	1	Down
04	Mast	P04_Mast	MFN1	0.238593	-7.58854	0	0.333	1	Down
04	Mast	P04_Mast	ATP11B	0.238593	-7.58854	0	0.333	1	Down
04	Mast	P04_Mast	KLHL6	0.238593	-8.48841	0	0.333	1	Down
04	Mast	P04_Mast	TRA2B	0.238593	-7.49643	0	0.333	1	Down
04	Mast	P04_Mast	MRFAP1	0.238593	-8.58102	0	0.333	1	Down
04	Mast	P04_Mast	TLR10	0.238593	-7.58854	0	0.333	1	Down
04	Mast	P04_Mast	NFKB1	0.238593	-7.54832	0	0.333	1	Down
04	Mast	P04_Mast	GAR1	0.238593	-7.58854	0	0.333	1	Down
04	Mast	P04_Mast	PDGFC	0.238593	-7.49643	0	0.333	1	Down
04	Mast	P04_Mast	SMIM15	0.238593	-7.58854	0	0.333	1	Down
04	Mast	P04_Mast	PGGT1B	0.238593	-7.58854	0	0.333	1	Down
04	Mast	P04_Mast	FAM13B	0.238593	-7.49643	0	0.333	1	Down
04	Mast	P04_Mast	PCDHGA10	0.238593	-7.54832	0	0.333	1	Down
04	Mast	P04_Mast	NEURL1B	0.238593	-7.54832	0	0.333	1	Down
04	Mast	P04_Mast	NSD1	0.238593	-7.58854	0	0.333	1	Down
04	Mast	P04_Mast	PPP1R18	0.238593	-7.49643	0	0.333	1	Down
04	Mast	P04_Mast	WDR46	0.238593	-7.54832	0	0.333	1	Down
04	Mast	P04_Mast	HMGA1	0.238593	-7.54832	0	0.333	1	Down
04	Mast	P04_Mast	MAPK14	0.238593	-7.49643	0	0.333	1	Down
04	Mast	P04_Mast	GTPBP2	0.238593	-7.54832	0	0.333	1	Down
04	Mast	P04_Mast	COL19A1	0.238593	-8.58102	0	0.333	1	Down
04	Mast	P04_Mast	COL12A1	0.238593	-7.58854	0	0.333	1	Down
04	Mast	P04_Mast	PNRC1	0.238593	-7.58854	0	0.333	1	Down
04	Mast	P04_Mast	NUS1	0.238593	-8.58102	0	0.333	1	Down
04	Mast	P04_Mast	HBS1L	0.238593	-7.54832	0	0.333	1	Down
04	Mast	P04_Mast	SCAF8	0.238593	-7.49643	0	0.333	1	Down
04	Mast	P04_Mast	SOD2	0.238593	-7.54832	0	0.333	1	Down
04	Mast	P04_Mast	FAM20C	0.238593	-7.49643	0	0.333	1	Down
04	Mast	P04_Mast	MICALL2	0.238593	-8.48841	0	0.333	1	Down
04	Mast	P04_Mast	ACTB	0.238593	-7.54832	0	0.333	1	Down
04	Mast	P04_Mast	RAC1	0.238593	-7.54832	0	0.333	1	Down
04	Mast	P04_Mast	HNRNPA2B1	0.238593	-7.49643	0	0.333	1	Down
04	Mast	P04_Mast	SCRN1	0.238593	-7.49643	0	0.333	1	Down
04	Mast	P04_Mast	AVL9	0.238593	-7.58854	0	0.333	1	Down
04	Mast	P04_Mast	ELMO1	0.238593	-7.58854	0	0.333	1	Down
04	Mast	P04_Mast	IKZF1	0.238593	-7.58854	0	0.333	1	Down
04	Mast	P04_Mast	ZNF107	0.238593	-8.58102	0	0.333	1	Down
04	Mast	P04_Mast	CRCP	0.238593	-7.54832	0	0.333	1	Down
04	Mast	P04_Mast	BUD31	0.238593	-7.49643	0	0.333	1	Down
04	Mast	P04_Mast	ZNF655	0.238593	-9.48439	0	0.333	1	Down
04	Mast	P04_Mast	AKR1B1	0.238593	-7.54832	0	0.333	1	Down
04	Mast	P04_Mast	STMP1	0.238593	-7.54832	0	0.333	1	Down
04	Mast	P04_Mast	CREB3L2	0.238593	-7.58854	0	0.333	1	Down
04	Mast	P04_Mast	TRBC1	0.238593	-7.58854	0	0.333	1	Down
04	Mast	P04_Mast	TUSC3	0.238593	-7.49643	0	0.333	1	Down
04	Mast	P04_Mast	VPS37A	0.238593	-7.58854	0	0.333	1	Down
04	Mast	P04_Mast	SORBS3	0.238593	-7.58854	0	0.333	1	Down
04	Mast	P04_Mast	AZIN1	0.238593	-7.49643	0	0.333	1	Down
04	Mast	P04_Mast	SLA	0.238593	-7.58854	0	0.333	1	Down
04	Mast	P04_Mast	OPLAH	0.238593	-7.58854	0	0.333	1	Down
04	Mast	P04_Mast	MAF1	0.238593	-7.58854	0	0.333	1	Down
04	Mast	P04_Mast	UBE2R2	0.238593	-7.49643	0	0.333	1	Down
04	Mast	P04_Mast	DCTN3	0.238593	-7.49643	0	0.333	1	Down
04	Mast	P04_Mast	AL160269.1	0.238593	-7.49643	0	0.333	1	Down
04	Mast	P04_Mast	ZBTB26	0.238593	-7.58854	0	0.333	1	Down
04	Mast	P04_Mast	LRRC8A	0.238593	-7.54832	0	0.333	1	Down
04	Mast	P04_Mast	UBAC1	0.238593	-7.54832	0	0.333	1	Down
04	Mast	P04_Mast	DPP7	0.238593	-7.58854	0	0.333	1	Down
04	Mast	P04_Mast	NDOR1	0.238593	-7.54832	0	0.333	1	Down
04	Mast	P04_Mast	FAM107B	0.238593	-7.54832	0	0.333	1	Down
04	Mast	P04_Mast	EIF4EBP2	0.238593	-7.58854	0	0.333	1	Down
04	Mast	P04_Mast	PALD1	0.238593	-7.58854	0	0.333	1	Down
04	Mast	P04_Mast	UNC5B	0.238593	-7.49643	0	0.333	1	Down
04	Mast	P04_Mast	VSIR	0.238593	-8.48841	0	0.333	1	Down
04	Mast	P04_Mast	PSAP	0.238593	-7.54832	0	0.333	1	Down
04	Mast	P04_Mast	ZSWIM8	0.238593	-7.54832	0	0.333	1	Down
04	Mast	P04_Mast	ZMIZ1	0.238593	-7.54832	0	0.333	1	Down
04	Mast	P04_Mast	HELLS	0.238593	-7.58854	0	0.333	1	Down
04	Mast	P04_Mast	LCOR	0.238593	-7.54832	0	0.333	1	Down
04	Mast	P04_Mast	EXOSC1	0.238593	-7.58854	0	0.333	1	Down
04	Mast	P04_Mast	IKZF5	0.238593	-7.54832	0	0.333	1	Down
04	Mast	P04_Mast	GATD1	0.238593	-7.49643	0	0.333	1	Down
04	Mast	P04_Mast	PNPLA2	0.238593	-7.49643	0	0.333	1	Down
04	Mast	P04_Mast	CD151	0.238593	-7.49643	0	0.333	1	Down
04	Mast	P04_Mast	TPP1	0.238593	-7.49643	0	0.333	1	Down
04	Mast	P04_Mast	CAT	0.238593	-7.54832	0	0.333	1	Down
04	Mast	P04_Mast	AMBRA1	0.238593	-7.58854	0	0.333	1	Down
04	Mast	P04_Mast	FTH1	0.238593	-7.58854	0	0.333	1	Down
04	Mast	P04_Mast	AHNAK	0.238593	-7.54832	0	0.333	1	Down
04	Mast	P04_Mast	C11orf95	0.238593	-7.49643	0	0.333	1	Down
04	Mast	P04_Mast	MACROD1	0.238593	-7.49643	0	0.333	1	Down
04	Mast	P04_Mast	RASGRP2	0.238593	-8.48841	0	0.333	1	Down
04	Mast	P04_Mast	MAP3K11	0.238593	-7.58854	0	0.333	1	Down
04	Mast	P04_Mast	POLD4	0.238593	-8.48841	0	0.333	1	Down
04	Mast	P04_Mast	PPP1CA	0.238593	-7.58854	0	0.333	1	Down
04	Mast	P04_Mast	PITPNM1	0.238593	-7.58854	0	0.333	1	Down
04	Mast	P04_Mast	THAP12	0.238593	-8.48841	0	0.333	1	Down
04	Mast	P04_Mast	CEP57	0.238593	-7.58854	0	0.333	1	Down
04	Mast	P04_Mast	DCUN1D5	0.238593	-8.54059	0	0.333	1	Down
04	Mast	P04_Mast	VPS11	0.238593	-7.58854	0	0.333	1	Down
04	Mast	P04_Mast	C12orf57	0.238593	-7.49643	0	0.333	1	Down
04	Mast	P04_Mast	KLRC3	0.238593	-7.58854	0	0.333	1	Down
04	Mast	P04_Mast	LMBR1L	0.238593	-7.49643	0	0.333	1	Down
04	Mast	P04_Mast	MCRS1	0.238593	-7.58854	0	0.333	1	Down
04	Mast	P04_Mast	KRT7	0.238593	-7.54832	0	0.333	1	Down
04	Mast	P04_Mast	HOXC6	0.238593	-7.49643	0	0.333	1	Down
04	Mast	P04_Mast	PPP1R12A	0.238593	-7.49643	0	0.333	1	Down
04	Mast	P04_Mast	PXN	0.238593	-7.58854	0	0.333	1	Down
04	Mast	P04_Mast	ACADS	0.238593	-7.54832	0	0.333	1	Down
04	Mast	P04_Mast	NOC4L	0.238593	-7.54832	0	0.333	1	Down
04	Mast	P04_Mast	PAN3	0.238593	-7.58854	0	0.333	1	Down
04	Mast	P04_Mast	COG6	0.238593	-7.54832	0	0.333	1	Down
04	Mast	P04_Mast	FBXL3	0.238593	-7.58854	0	0.333	1	Down
04	Mast	P04_Mast	EDNRB	0.238593	-7.49643	0	0.333	1	Down
04	Mast	P04_Mast	DNAJC3	0.238593	-7.49643	0	0.333	1	Down
04	Mast	P04_Mast	ARGLU1	0.238593	-7.58854	0	0.333	1	Down
04	Mast	P04_Mast	FRMD6	0.238593	-8.58102	0	0.333	1	Down
04	Mast	P04_Mast	NAA30	0.238593	-7.54832	0	0.333	1	Down
04	Mast	P04_Mast	PLEKHH1	0.238593	-7.54832	0	0.333	1	Down
04	Mast	P04_Mast	PAPOLA	0.238593	-7.54832	0	0.333	1	Down
04	Mast	P04_Mast	EIF2AK4	0.238593	-7.49643	0	0.333	1	Down
04	Mast	P04_Mast	EID1	0.238593	-8.54059	0	0.333	1	Down
04	Mast	P04_Mast	MAPK6	0.238593	-7.49643	0	0.333	1	Down
04	Mast	P04_Mast	ARPP19	0.238593	-7.54832	0	0.333	1	Down
04	Mast	P04_Mast	RNF111	0.238593	-8.54059	0	0.333	1	Down
04	Mast	P04_Mast	TPM1	0.238593	-7.54832	0	0.333	1	Down
04	Mast	P04_Mast	SPG21	0.238593	-7.54832	0	0.333	1	Down
04	Mast	P04_Mast	CLPX	0.238593	-7.49643	0	0.333	1	Down
04	Mast	P04_Mast	CLN6	0.238593	-7.58854	0	0.333	1	Down
04	Mast	P04_Mast	MYO9A	0.238593	-7.49643	0	0.333	1	Down
04	Mast	P04_Mast	CSK	0.238593	-7.58854	0	0.333	1	Down
04	Mast	P04_Mast	CTSH	0.238593	-7.58854	0	0.333	1	Down
04	Mast	P04_Mast	BCL2A1	0.238593	-7.54832	0	0.333	1	Down
04	Mast	P04_Mast	LRRK1	0.238593	-7.58854	0	0.333	1	Down
04	Mast	P04_Mast	CRAMP1	0.238593	-7.58854	0	0.333	1	Down
04	Mast	P04_Mast	TBC1D24	0.238593	-7.54832	0	0.333	1	Down
04	Mast	P04_Mast	C16orf54	0.238593	-7.49643	0	0.333	1	Down
04	Mast	P04_Mast	COG4	0.238593	-8.48841	0	0.333	1	Down
04	Mast	P04_Mast	CMIP	0.238593	-7.49643	0	0.333	1	Down
04	Mast	P04_Mast	DHX33	0.238593	-7.54832	0	0.333	1	Down
04	Mast	P04_Mast	STX8	0.238593	-7.49643	0	0.333	1	Down
04	Mast	P04_Mast	MAP2K4	0.238593	-7.54832	0	0.333	1	Down
04	Mast	P04_Mast	STARD3	0.238593	-7.49643	0	0.333	1	Down
04	Mast	P04_Mast	HEXIM1	0.238593	-7.49643	0	0.333	1	Down
04	Mast	P04_Mast	MTMR4	0.238593	-7.49643	0	0.333	1	Down
04	Mast	P04_Mast	RAD51C	0.238593	-7.49643	0	0.333	1	Down
04	Mast	P04_Mast	ACTG1	0.238593	-7.54832	0	0.333	1	Down
04	Mast	P04_Mast	DUS1L	0.238593	-7.49643	0	0.333	1	Down
04	Mast	P04_Mast	CYB5A	0.238593	-7.54832	0	0.333	1	Down
04	Mast	P04_Mast	ABCA7	0.238593	-7.49643	0	0.333	1	Down
04	Mast	P04_Mast	GPX4	0.238593	-8.58102	0	0.333	1	Down
04	Mast	P04_Mast	ATP5F1D	0.238593	-7.54832	0	0.333	1	Down
04	Mast	P04_Mast	OAZ1	0.238593	-7.54832	0	0.333	1	Down
04	Mast	P04_Mast	SIN3B	0.238593	-7.58854	0	0.333	1	Down
04	Mast	P04_Mast	URI1	0.238593	-7.58854	0	0.333	1	Down
04	Mast	P04_Mast	PEPD	0.238593	-7.49643	0	0.333	1	Down
04	Mast	P04_Mast	USF2	0.238593	-7.49643	0	0.333	1	Down
04	Mast	P04_Mast	ZNF146	0.238593	-8.58102	0	0.333	1	Down
04	Mast	P04_Mast	AXL	0.238593	-7.54832	0	0.333	1	Down
04	Mast	P04_Mast	EXOSC5	0.238593	-7.49643	0	0.333	1	Down
04	Mast	P04_Mast	ZNF225	0.238593	-7.58854	0	0.333	1	Down
04	Mast	P04_Mast	FOSB	0.238593	-8.48841	0	0.333	1	Down
04	Mast	P04_Mast	INAFM1	0.238593	-7.49643	0	0.333	1	Down
04	Mast	P04_Mast	NR1H2	0.238593	-7.58854	0	0.333	1	Down
04	Mast	P04_Mast	CLEC11A	0.238593	-7.49643	0	0.333	1	Down
04	Mast	P04_Mast	EPN1	0.238593	-7.54832	0	0.333	1	Down
04	Mast	P04_Mast	ZNF543	0.238593	-8.54059	0	0.333	1	Down
04	Mast	P04_Mast	ZNF446	0.238593	-9.16347	0	0.333	1	Down
04	Mast	P04_Mast	ESF1	0.238593	-8.58102	0	0.333	1	Down
04	Mast	P04_Mast	MGME1	0.238593	-7.54832	0	0.333	1	Down
04	Mast	P04_Mast	TPX2	0.238593	-7.49643	0	0.333	1	Down
04	Mast	P04_Mast	MYL9	0.238593	-7.49643	0	0.333	1	Down
04	Mast	P04_Mast	RALGAPB	0.238593	-7.58854	0	0.333	1	Down
04	Mast	P04_Mast	SLC35C2	0.238593	-7.58854	0	0.333	1	Down
04	Mast	P04_Mast	ZMYND8	0.238593	-7.58854	0	0.333	1	Down
04	Mast	P04_Mast	PRPF6	0.238593	-7.58854	0	0.333	1	Down
04	Mast	P04_Mast	TPTE	0.238593	-7.54832	0	0.333	1	Down
04	Mast	P04_Mast	APP	0.238593	-7.54832	0	0.333	1	Down
04	Mast	P04_Mast	MIS18A	0.238593	-7.54832	0	0.333	1	Down
04	Mast	P04_Mast	POFUT2	0.238593	-7.49643	0	0.333	1	Down
04	Mast	P04_Mast	CYB5R3	0.238593	-7.49643	0	0.333	1	Down
04	Mast	P04_Mast	PARVB	0.238593	-7.54832	0	0.333	1	Down
04	Mast	P04_Mast	SLC25A6	0.238593	-7.54832	0	0.333	1	Down
04	Mast	P04_Mast	ZFX	0.238593	-7.58854	0	0.333	1	Down
04	Mast	P04_Mast	EFNB1	0.238593	-7.58854	0	0.333	1	Down
04	Mast	P04_Mast	IGBP1	0.238593	-7.54832	0	0.333	1	Down
04	Mast	P04_Mast	SEPTIN6	0.238593	-7.49643	0	0.333	1	Down
04	Mast	P04_Mast	RAP2C	0.238593	-7.49643	0	0.333	1	Down
04	Mast	P04_Mast	HCFC1	0.238593	-7.49643	0	0.333	1	Down
04	Mast	P04_Mast	DKC1	0.238593	-7.54832	0	0.333	1	Down
04	Mast	P04_Mast	MT-ND6	0.238593	-7.58854	0	0.333	1	Down
04	Mast	P04_Mast	MT-CO3	0.345231	1.30955	0.667	0.333	1	Up
04	Mast	P04_Mast	TMSB4X	0.355938	1.44762	0.833	0.333	1	Up
04	Mast	P04_Mast	C1QC	0.376759	6.51014	0.333	0	1	Up
04	Mast	P04_Mast	SH3BGRL3	0.376759	6.40874	0.333	0	1	Up
04	Mast	P04_Mast	PRPF38A	0.376759	6.47561	0.333	0	1	Up
04	Mast	P04_Mast	GLUL	0.376759	6.37166	0.333	0	1	Up
04	Mast	P04_Mast	CAPN2	0.376759	6.37166	0.333	0	1	Up
04	Mast	P04_Mast	PPP4R3B	0.376759	6.37166	0.333	0	1	Up
04	Mast	P04_Mast	COL6A3	0.376759	6.47561	0.333	0	1	Up
04	Mast	P04_Mast	PPP4R2	0.376759	6.79914	0.333	0	1	Up
04	Mast	P04_Mast	PNISR	0.376759	6.20299	0.333	0	1	Up
04	Mast	P04_Mast	MICAL1	0.376759	6.20299	0.333	0	1	Up
04	Mast	P04_Mast	TNFAIP3	0.376759	6.97666	0.333	0	1	Up
04	Mast	P04_Mast	VIM	0.376759	6.41448	0.333	0	1	Up
04	Mast	P04_Mast	RUFY2	0.376759	6.47561	0.333	0	1	Up
04	Mast	P04_Mast	VWA5A	0.376759	6.47561	0.333	0	1	Up
04	Mast	P04_Mast	SMARCC2	0.376759	6.51014	0.333	0	1	Up
04	Mast	P04_Mast	NME2	0.376759	6.40874	0.333	0	1	Up
04	Mast	P04_Mast	MBD2	0.376759	6.40874	0.333	0	1	Up
04	Mast	P04_Mast	EEF2	0.376759	7.2883	0.333	0	1	Up
04	Mast	P04_Mast	PRKD2	0.376759	6.40874	0.333	0	1	Up
04	Mast	P04_Mast	DSTN	0.376759	6.24461	0.333	0	1	Up
04	Mast	P04_Mast	LGALS1	0.376759	6.37166	0.333	0	1	Up
04	Mast	P04_Mast	SAT1	0.376759	6.98439	0.333	0	1	Up
04	Mast	P04_Mast	CYBB	0.376759	6.20299	0.333	0	1	Up
04	Mast	P04_Mast	AAK1	0.595883	-1.20234	0.167	0.333	1	Down
04	Mast	P04_Mast	CNNM3	0.595883	-1.16212	0.167	0.333	1	Down
04	Mast	P04_Mast	CLASP2	0.595883	-1.01353	0.167	0.333	1	Down
04	Mast	P04_Mast	ATXN7	0.595883	-1.11022	0.167	0.333	1	Down
04	Mast	P04_Mast	TMEM175	0.595883	-1.20234	0.167	0.333	1	Down
04	Mast	P04_Mast	WDR41	0.595883	-1.01353	0.167	0.333	1	Down
04	Mast	P04_Mast	YIPF3	0.595883	-1.0896	0.167	0.333	1	Down
04	Mast	P04_Mast	RWDD1	0.595883	-1.03771	0.167	0.333	1	Down
04	Mast	P04_Mast	TMEM181	0.595883	-1.16212	0.167	0.333	1	Down
04	Mast	P04_Mast	FBXW2	0.595883	-2.11394	0.167	0.333	1	Down
04	Mast	P04_Mast	TAGLN	0.595883	-1.17385	0.167	0.333	1	Down
04	Mast	P04_Mast	ELMSAN1	0.595883	-1.20234	0.167	0.333	1	Down
04	Mast	P04_Mast	CDK5RAP3	0.595883	-1.53276	0.167	0.333	1	Down
04	Mast	P04_Mast	DDX5	0.595883	-1.48086	0.167	0.333	1	Down
04	Mast	P04_Mast	UBL5	0.595883	-1.16212	0.167	0.333	1	Down
04	Mast	P04_Mast	SLC44A2	0.595883	-1.03771	0.167	0.333	1	Down
04	Mast	P04_Mast	ECH1	0.595883	-1.21407	0.167	0.333	1	Down
04	Mast	P04_Mast	EMP3	0.595883	-1.01353	0.167	0.333	1	Down
04	Mast	P04_Mast	CTSZ	0.595883	-1.01353	0.167	0.333	1	Down
04	Mast	P04_Mast	COL6A1	0.595883	-1.11022	0.167	0.333	1	Down
04	Mast	P04_Mast	NDUFA1	0.595883	-1.48086	0.167	0.333	1	Down
04	Mast	P04_Mast	BGN	0.595883	-1.01353	0.167	0.333	1	Down
04	Mast	P04_Mast	MT-ND2	0.595883	-2.7485	0.167	0.333	1	Down
04	Mast	P04_Mast	MT-ND3	0.595883	-1.16212	0.167	0.333	1	Down
04	Mast	P04_Mast	AGRN	0.637352	5.01557	0.167	0	1	Up
04	Mast	P04_Mast	SDF4	0.637352	5.01557	0.167	0	1	Up
04	Mast	P04_Mast	SKI	0.637352	5.45872	0.167	0	1	Up
04	Mast	P04_Mast	RER1	0.637352	5.45872	0.167	0	1	Up
04	Mast	P04_Mast	TNFRSF14	0.637352	5.45872	0.167	0	1	Up
04	Mast	P04_Mast	CLSTN1	0.637352	5.3862	0.167	0	1	Up
04	Mast	P04_Mast	EFHD2	0.637352	5.01557	0.167	0	1	Up
04	Mast	P04_Mast	CASP9	0.637352	5.01557	0.167	0	1	Up
04	Mast	P04_Mast	MICOS10	0.637352	5.37447	0.167	0	1	Up
04	Mast	P04_Mast	NBL1	0.637352	5.3862	0.167	0	1	Up
04	Mast	P04_Mast	HP1BP3	0.637352	5.3862	0.167	0	1	Up
04	Mast	P04_Mast	C1QB	0.637352	5.3862	0.167	0	1	Up
04	Mast	P04_Mast	ELOA	0.637352	5.01557	0.167	0	1	Up
04	Mast	P04_Mast	MAN1C1	0.637352	5.37447	0.167	0	1	Up
04	Mast	P04_Mast	MTFR1L	0.637352	5.45872	0.167	0	1	Up
04	Mast	P04_Mast	COL16A1	0.637352	6.37755	0.167	0	1	Up
04	Mast	P04_Mast	PHC2	0.637352	5.45872	0.167	0	1	Up
04	Mast	P04_Mast	PPT1	0.637352	5.37447	0.167	0	1	Up
04	Mast	P04_Mast	EBNA1BP2	0.637352	5.575	0.167	0	1	Up
04	Mast	P04_Mast	DPH2	0.637352	5.45872	0.167	0	1	Up
04	Mast	P04_Mast	UQCRH	0.637352	5.01557	0.167	0	1	Up
04	Mast	P04_Mast	CSF1	0.637352	5.37447	0.167	0	1	Up
04	Mast	P04_Mast	AHCYL1	0.637352	5.37447	0.167	0	1	Up
04	Mast	P04_Mast	CD58	0.637352	5.01557	0.167	0	1	Up
04	Mast	P04_Mast	SF3B4	0.637352	5.37447	0.167	0	1	Up
04	Mast	P04_Mast	ENSA	0.637352	5.37447	0.167	0	1	Up
04	Mast	P04_Mast	SELENBP1	0.637352	5.3862	0.167	0	1	Up
04	Mast	P04_Mast	S100A6	0.637352	5.01557	0.167	0	1	Up
04	Mast	P04_Mast	S100A14	0.637352	5.3862	0.167	0	1	Up
04	Mast	P04_Mast	CRTC2	0.637352	5.37447	0.167	0	1	Up
04	Mast	P04_Mast	RAB13	0.637352	5.3862	0.167	0	1	Up
04	Mast	P04_Mast	UBE2Q1	0.637352	6.36575	0.167	0	1	Up
04	Mast	P04_Mast	ADAR	0.637352	6.00437	0.167	0	1	Up
04	Mast	P04_Mast	ADAM15	0.637352	5.01557	0.167	0	1	Up
04	Mast	P04_Mast	EFNA1	0.637352	5.3862	0.167	0	1	Up
04	Mast	P04_Mast	THBS3	0.637352	5.45872	0.167	0	1	Up
04	Mast	P04_Mast	DAP3	0.637352	5.3862	0.167	0	1	Up
04	Mast	P04_Mast	ARHGEF2	0.637352	5.01557	0.167	0	1	Up
04	Mast	P04_Mast	DUSP23	0.637352	5.3862	0.167	0	1	Up
04	Mast	P04_Mast	SLAMF1	0.637352	5.3862	0.167	0	1	Up
04	Mast	P04_Mast	ADAMTS4	0.637352	5.45872	0.167	0	1	Up
04	Mast	P04_Mast	FCGR3A	0.637352	5.37447	0.167	0	1	Up
04	Mast	P04_Mast	OLFML2B	0.637352	5.45872	0.167	0	1	Up
04	Mast	P04_Mast	UHMK1	0.637352	5.3862	0.167	0	1	Up
04	Mast	P04_Mast	C1orf21	0.637352	5.01557	0.167	0	1	Up
04	Mast	P04_Mast	PTGS2	0.637352	5.3862	0.167	0	1	Up
04	Mast	P04_Mast	TMEM9	0.637352	5.37447	0.167	0	1	Up
04	Mast	P04_Mast	CSRP1	0.637352	5.575	0.167	0	1	Up
04	Mast	P04_Mast	ETNK2	0.637352	5.3862	0.167	0	1	Up
04	Mast	P04_Mast	TRAF3IP3	0.637352	5.01557	0.167	0	1	Up
04	Mast	P04_Mast	SRP9	0.637352	5.37447	0.167	0	1	Up
04	Mast	P04_Mast	GUK1	0.637352	5.575	0.167	0	1	Up
04	Mast	P04_Mast	DISC1	0.637352	5.01557	0.167	0	1	Up
04	Mast	P04_Mast	RNF144A	0.637352	5.3862	0.167	0	1	Up
04	Mast	P04_Mast	KRTCAP3	0.637352	5.01557	0.167	0	1	Up
04	Mast	P04_Mast	BIRC6	0.637352	5.3862	0.167	0	1	Up
04	Mast	P04_Mast	DHX57	0.637352	5.45872	0.167	0	1	Up
04	Mast	P04_Mast	DYNC2LI1	0.637352	5.3862	0.167	0	1	Up
04	Mast	P04_Mast	TTC7A	0.637352	5.37447	0.167	0	1	Up
04	Mast	P04_Mast	EPCAM	0.637352	5.3862	0.167	0	1	Up
04	Mast	P04_Mast	STON1	0.637352	5.45872	0.167	0	1	Up
04	Mast	P04_Mast	ERLEC1	0.637352	5.575	0.167	0	1	Up
04	Mast	P04_Mast	C2orf42	0.637352	5.3862	0.167	0	1	Up
04	Mast	P04_Mast	PCYOX1	0.637352	5.3862	0.167	0	1	Up
04	Mast	P04_Mast	MOGS	0.637352	5.575	0.167	0	1	Up
04	Mast	P04_Mast	ELMOD3	0.637352	5.45872	0.167	0	1	Up
04	Mast	P04_Mast	CHMP3	0.637352	5.37447	0.167	0	1	Up
04	Mast	P04_Mast	IGKC	0.637352	6.36575	0.167	0	1	Up
04	Mast	P04_Mast	UNC50	0.637352	5.01557	0.167	0	1	Up
04	Mast	P04_Mast	CXCR4	0.637352	5.3862	0.167	0	1	Up
04	Mast	P04_Mast	FMNL2	0.637352	5.3862	0.167	0	1	Up
04	Mast	P04_Mast	TLK1	0.637352	5.01557	0.167	0	1	Up
04	Mast	P04_Mast	CYBRD1	0.637352	5.3862	0.167	0	1	Up
04	Mast	P04_Mast	DYNC1I2	0.637352	5.01557	0.167	0	1	Up
04	Mast	P04_Mast	SLC25A12	0.637352	5.3862	0.167	0	1	Up
04	Mast	P04_Mast	ZDBF2	0.637352	5.3862	0.167	0	1	Up
04	Mast	P04_Mast	LANCL1	0.637352	5.45872	0.167	0	1	Up
04	Mast	P04_Mast	NHEJ1	0.637352	5.3862	0.167	0	1	Up
04	Mast	P04_Mast	PDE6D	0.637352	5.3862	0.167	0	1	Up
04	Mast	P04_Mast	EIF4E2	0.637352	5.45872	0.167	0	1	Up
04	Mast	P04_Mast	ARPC4	0.637352	5.575	0.167	0	1	Up
04	Mast	P04_Mast	VHL	0.637352	5.3862	0.167	0	1	Up
04	Mast	P04_Mast	CRTAP	0.637352	5.575	0.167	0	1	Up
04	Mast	P04_Mast	ULK4	0.637352	5.37447	0.167	0	1	Up
04	Mast	P04_Mast	TRAK1	0.637352	5.45872	0.167	0	1	Up
04	Mast	P04_Mast	SEC22C	0.637352	5.3862	0.167	0	1	Up
04	Mast	P04_Mast	CDCP1	0.637352	5.3862	0.167	0	1	Up
04	Mast	P04_Mast	FYCO1	0.637352	5.3862	0.167	0	1	Up
04	Mast	P04_Mast	CCRL2	0.637352	5.575	0.167	0	1	Up
04	Mast	P04_Mast	MAP4	0.637352	6.37755	0.167	0	1	Up
04	Mast	P04_Mast	CCDC36	0.637352	5.575	0.167	0	1	Up
04	Mast	P04_Mast	MST1R	0.637352	5.37447	0.167	0	1	Up
04	Mast	P04_Mast	POC1A	0.637352	5.3862	0.167	0	1	Up
04	Mast	P04_Mast	NEK4	0.637352	5.37447	0.167	0	1	Up
04	Mast	P04_Mast	SLMAP	0.637352	5.01557	0.167	0	1	Up
04	Mast	P04_Mast	ZNF717	0.637352	5.01557	0.167	0	1	Up
04	Mast	P04_Mast	DZIP3	0.637352	5.3862	0.167	0	1	Up
04	Mast	P04_Mast	CCDC80	0.637352	5.01557	0.167	0	1	Up
04	Mast	P04_Mast	SEC61A1	0.637352	5.01557	0.167	0	1	Up
04	Mast	P04_Mast	CNBP	0.637352	5.01557	0.167	0	1	Up
04	Mast	P04_Mast	RNF7	0.637352	5.45872	0.167	0	1	Up
04	Mast	P04_Mast	MFSD1	0.637352	5.575	0.167	0	1	Up
04	Mast	P04_Mast	SMC4	0.637352	5.3862	0.167	0	1	Up
04	Mast	P04_Mast	PRKCI	0.637352	5.01557	0.167	0	1	Up
04	Mast	P04_Mast	TNIK	0.637352	6.37755	0.167	0	1	Up
04	Mast	P04_Mast	NDUFB5	0.637352	5.3862	0.167	0	1	Up
04	Mast	P04_Mast	AP2M1	0.637352	5.45872	0.167	0	1	Up
04	Mast	P04_Mast	ABCF3	0.637352	5.3862	0.167	0	1	Up
04	Mast	P04_Mast	TNK2	0.637352	5.37447	0.167	0	1	Up
04	Mast	P04_Mast	ZNF141	0.637352	5.575	0.167	0	1	Up
04	Mast	P04_Mast	EVC2	0.637352	5.3862	0.167	0	1	Up
04	Mast	P04_Mast	TBC1D14	0.637352	5.37447	0.167	0	1	Up
04	Mast	P04_Mast	SORCS2	0.637352	6.45049	0.167	0	1	Up
04	Mast	P04_Mast	ACOX3	0.637352	5.01557	0.167	0	1	Up
04	Mast	P04_Mast	SEPSECS	0.637352	5.01557	0.167	0	1	Up
04	Mast	P04_Mast	IGFBP7	0.637352	5.3862	0.167	0	1	Up
04	Mast	P04_Mast	ANKRD17	0.637352	5.3862	0.167	0	1	Up
04	Mast	P04_Mast	CXCL10	0.637352	5.3862	0.167	0	1	Up
04	Mast	P04_Mast	BMP2K	0.637352	5.01557	0.167	0	1	Up
04	Mast	P04_Mast	PYURF	0.637352	5.3862	0.167	0	1	Up
04	Mast	P04_Mast	GPRIN3	0.637352	5.575	0.167	0	1	Up
04	Mast	P04_Mast	STPG2	0.637352	6.37755	0.167	0	1	Up
04	Mast	P04_Mast	FAM241A	0.637352	5.45872	0.167	0	1	Up
04	Mast	P04_Mast	LARP7	0.637352	5.01557	0.167	0	1	Up
04	Mast	P04_Mast	SETD7	0.637352	5.45872	0.167	0	1	Up
04	Mast	P04_Mast	ZNF330	0.637352	5.01557	0.167	0	1	Up
04	Mast	P04_Mast	LSM6	0.637352	6.37755	0.167	0	1	Up
04	Mast	P04_Mast	SFRP2	0.637352	5.575	0.167	0	1	Up
04	Mast	P04_Mast	SH3RF1	0.637352	5.45872	0.167	0	1	Up
04	Mast	P04_Mast	DCTD	0.637352	5.45872	0.167	0	1	Up
04	Mast	P04_Mast	LPCAT1	0.637352	5.3862	0.167	0	1	Up
04	Mast	P04_Mast	C5orf22	0.637352	5.45872	0.167	0	1	Up
04	Mast	P04_Mast	NDUFS4	0.637352	5.37447	0.167	0	1	Up
04	Mast	P04_Mast	PPWD1	0.637352	5.3862	0.167	0	1	Up
04	Mast	P04_Mast	SHLD3	0.637352	5.575	0.167	0	1	Up
04	Mast	P04_Mast	PIK3R1	0.637352	5.01557	0.167	0	1	Up
04	Mast	P04_Mast	SLC30A5	0.637352	5.3862	0.167	0	1	Up
04	Mast	P04_Mast	ELL2	0.637352	5.3862	0.167	0	1	Up
04	Mast	P04_Mast	PAM	0.637352	5.01557	0.167	0	1	Up
04	Mast	P04_Mast	MAN2A1	0.637352	5.01557	0.167	0	1	Up
04	Mast	P04_Mast	STARD4	0.637352	5.575	0.167	0	1	Up
04	Mast	P04_Mast	SNX24	0.637352	5.3862	0.167	0	1	Up
04	Mast	P04_Mast	HINT1	0.637352	5.01557	0.167	0	1	Up
04	Mast	P04_Mast	KDM3B	0.637352	5.3862	0.167	0	1	Up
04	Mast	P04_Mast	ANKHD1	0.637352	5.01557	0.167	0	1	Up
04	Mast	P04_Mast	NDFIP1	0.637352	5.3862	0.167	0	1	Up
04	Mast	P04_Mast	LARS	0.637352	5.01557	0.167	0	1	Up
04	Mast	P04_Mast	LCP2	0.637352	5.37447	0.167	0	1	Up
04	Mast	P04_Mast	SH3PXD2B	0.637352	5.575	0.167	0	1	Up
04	Mast	P04_Mast	DUSP1	0.637352	5.45872	0.167	0	1	Up
04	Mast	P04_Mast	CPEB4	0.637352	5.3862	0.167	0	1	Up
04	Mast	P04_Mast	FAF2	0.637352	5.37447	0.167	0	1	Up
04	Mast	P04_Mast	LMAN2	0.637352	5.575	0.167	0	1	Up
04	Mast	P04_Mast	CLK4	0.637352	5.3862	0.167	0	1	Up
04	Mast	P04_Mast	ZNF354B	0.637352	5.37447	0.167	0	1	Up
04	Mast	P04_Mast	SERPINB1	0.637352	5.01557	0.167	0	1	Up
04	Mast	P04_Mast	NEDD9	0.637352	5.37447	0.167	0	1	Up
04	Mast	P04_Mast	E2F3	0.637352	5.37447	0.167	0	1	Up
04	Mast	P04_Mast	ZBED9	0.637352	5.3862	0.167	0	1	Up
04	Mast	P04_Mast	DDX39B	0.637352	5.01557	0.167	0	1	Up
04	Mast	P04_Mast	TAP2	0.637352	5.3862	0.167	0	1	Up
04	Mast	P04_Mast	TAP1	0.637352	5.45872	0.167	0	1	Up
04	Mast	P04_Mast	LEMD2	0.637352	5.45872	0.167	0	1	Up
04	Mast	P04_Mast	ZFAND3	0.637352	5.45872	0.167	0	1	Up
04	Mast	P04_Mast	TAF8	0.637352	5.3862	0.167	0	1	Up
04	Mast	P04_Mast	C6orf132	0.637352	5.01557	0.167	0	1	Up
04	Mast	P04_Mast	MEA1	0.637352	5.37447	0.167	0	1	Up
04	Mast	P04_Mast	PTK7	0.637352	5.37447	0.167	0	1	Up
04	Mast	P04_Mast	ZNF318	0.637352	5.3862	0.167	0	1	Up
04	Mast	P04_Mast	MMUT	0.637352	5.37447	0.167	0	1	Up
04	Mast	P04_Mast	PRIM2	0.637352	5.3862	0.167	0	1	Up
04	Mast	P04_Mast	MYO6	0.637352	5.01557	0.167	0	1	Up
04	Mast	P04_Mast	ENPP1	0.637352	5.37447	0.167	0	1	Up
04	Mast	P04_Mast	LTV1	0.637352	5.01557	0.167	0	1	Up
04	Mast	P04_Mast	RAB32	0.637352	6.00437	0.167	0	1	Up
04	Mast	P04_Mast	LATS1	0.637352	5.3862	0.167	0	1	Up
04	Mast	P04_Mast	RNASET2	0.637352	5.45872	0.167	0	1	Up
04	Mast	P04_Mast	PSMB1	0.637352	5.3862	0.167	0	1	Up
04	Mast	P04_Mast	SNX8	0.637352	5.575	0.167	0	1	Up
04	Mast	P04_Mast	USP42	0.637352	5.3862	0.167	0	1	Up
04	Mast	P04_Mast	NDUFA4	0.637352	5.3862	0.167	0	1	Up
04	Mast	P04_Mast	BZW2	0.637352	5.01557	0.167	0	1	Up
04	Mast	P04_Mast	DBNL	0.637352	5.37447	0.167	0	1	Up
04	Mast	P04_Mast	AEBP1	0.637352	5.3862	0.167	0	1	Up
04	Mast	P04_Mast	TMED4	0.637352	5.45872	0.167	0	1	Up
04	Mast	P04_Mast	CCM2	0.637352	5.575	0.167	0	1	Up
04	Mast	P04_Mast	IGFBP3	0.637352	5.01557	0.167	0	1	Up
04	Mast	P04_Mast	NIPSNAP2	0.637352	5.45872	0.167	0	1	Up
04	Mast	P04_Mast	CCT6A	0.637352	6.36575	0.167	0	1	Up
04	Mast	P04_Mast	CHCHD2	0.637352	5.01557	0.167	0	1	Up
04	Mast	P04_Mast	STX1A	0.637352	5.01557	0.167	0	1	Up
04	Mast	P04_Mast	RCC1L	0.637352	5.3862	0.167	0	1	Up
04	Mast	P04_Mast	POR	0.637352	5.45872	0.167	0	1	Up
04	Mast	P04_Mast	STYXL1	0.637352	5.01557	0.167	0	1	Up
04	Mast	P04_Mast	HSPB1	0.637352	5.575	0.167	0	1	Up
04	Mast	P04_Mast	TMEM60	0.637352	6.37755	0.167	0	1	Up
04	Mast	P04_Mast	TMEM243	0.637352	5.3862	0.167	0	1	Up
04	Mast	P04_Mast	COL1A2	0.637352	5.01557	0.167	0	1	Up
04	Mast	P04_Mast	BRI3	0.637352	5.01557	0.167	0	1	Up
04	Mast	P04_Mast	ATP5MF	0.637352	5.3862	0.167	0	1	Up
04	Mast	P04_Mast	AP4M1	0.637352	5.01557	0.167	0	1	Up
04	Mast	P04_Mast	FIS1	0.637352	5.3862	0.167	0	1	Up
04	Mast	P04_Mast	RINT1	0.637352	5.3862	0.167	0	1	Up
04	Mast	P04_Mast	MET	0.637352	5.45872	0.167	0	1	Up
04	Mast	P04_Mast	NDUFA5	0.637352	5.575	0.167	0	1	Up
04	Mast	P04_Mast	CALU	0.637352	6.56742	0.167	0	1	Up
04	Mast	P04_Mast	TSPAN33	0.637352	5.01557	0.167	0	1	Up
04	Mast	P04_Mast	UBE2H	0.637352	5.3862	0.167	0	1	Up
04	Mast	P04_Mast	CYREN	0.637352	5.01557	0.167	0	1	Up
04	Mast	P04_Mast	LUC7L2	0.637352	5.37447	0.167	0	1	Up
04	Mast	P04_Mast	HIPK2	0.637352	5.01557	0.167	0	1	Up
04	Mast	P04_Mast	SSBP1	0.637352	5.37447	0.167	0	1	Up
04	Mast	P04_Mast	SLC4A2	0.637352	5.01557	0.167	0	1	Up
04	Mast	P04_Mast	LMBR1	0.637352	6.00437	0.167	0	1	Up
04	Mast	P04_Mast	CTSB	0.637352	5.3862	0.167	0	1	Up
04	Mast	P04_Mast	CCAR2	0.637352	5.45872	0.167	0	1	Up
04	Mast	P04_Mast	PNMA2	0.637352	5.575	0.167	0	1	Up
04	Mast	P04_Mast	DPYSL2	0.637352	5.575	0.167	0	1	Up
04	Mast	P04_Mast	CLU	0.637352	5.01557	0.167	0	1	Up
04	Mast	P04_Mast	KIF13B	0.637352	6.00437	0.167	0	1	Up
04	Mast	P04_Mast	TCIM	0.637352	5.37447	0.167	0	1	Up
04	Mast	P04_Mast	HOOK3	0.637352	5.45872	0.167	0	1	Up
04	Mast	P04_Mast	PCMTD1	0.637352	5.37447	0.167	0	1	Up
04	Mast	P04_Mast	RDH10	0.637352	5.575	0.167	0	1	Up
04	Mast	P04_Mast	TPD52	0.637352	5.3862	0.167	0	1	Up
04	Mast	P04_Mast	OSGIN2	0.637352	5.575	0.167	0	1	Up
04	Mast	P04_Mast	RUNX1T1	0.637352	5.3862	0.167	0	1	Up
04	Mast	P04_Mast	ATP6V1C1	0.637352	5.37447	0.167	0	1	Up
04	Mast	P04_Mast	PARP10	0.637352	5.3862	0.167	0	1	Up
04	Mast	P04_Mast	CYC1	0.637352	5.3862	0.167	0	1	Up
04	Mast	P04_Mast	SLC1A1	0.637352	5.45872	0.167	0	1	Up
04	Mast	P04_Mast	TESK1	0.637352	5.3862	0.167	0	1	Up
04	Mast	P04_Mast	CREB3	0.637352	6.37755	0.167	0	1	Up
04	Mast	P04_Mast	TOMM5	0.637352	5.45872	0.167	0	1	Up
04	Mast	P04_Mast	PTAR1	0.637352	5.3862	0.167	0	1	Up
04	Mast	P04_Mast	ANXA1	0.637352	5.01557	0.167	0	1	Up
04	Mast	P04_Mast	TMEFF1	0.637352	5.3862	0.167	0	1	Up
04	Mast	P04_Mast	UGCG	0.637352	5.3862	0.167	0	1	Up
04	Mast	P04_Mast	AKNA	0.637352	5.3862	0.167	0	1	Up
04	Mast	P04_Mast	ATP6V1G1	0.637352	5.01557	0.167	0	1	Up
04	Mast	P04_Mast	CNTRL	0.637352	5.575	0.167	0	1	Up
04	Mast	P04_Mast	ST6GALNAC6	0.637352	5.45872	0.167	0	1	Up
04	Mast	P04_Mast	FAM102A	0.637352	6.00437	0.167	0	1	Up
04	Mast	P04_Mast	GLE1	0.637352	5.3862	0.167	0	1	Up
04	Mast	P04_Mast	SET	0.637352	5.3862	0.167	0	1	Up
04	Mast	P04_Mast	PTPA	0.637352	5.575	0.167	0	1	Up
04	Mast	P04_Mast	PRRC2B	0.637352	5.45872	0.167	0	1	Up
04	Mast	P04_Mast	PAXX	0.637352	6.00437	0.167	0	1	Up
04	Mast	P04_Mast	NPDC1	0.637352	5.3862	0.167	0	1	Up
04	Mast	P04_Mast	ATP5F1C	0.637352	5.3862	0.167	0	1	Up
04	Mast	P04_Mast	NUDT5	0.637352	5.01557	0.167	0	1	Up
04	Mast	P04_Mast	PRPF18	0.637352	5.3862	0.167	0	1	Up
04	Mast	P04_Mast	RAB18	0.637352	5.3862	0.167	0	1	Up
04	Mast	P04_Mast	ZEB1	0.637352	5.3862	0.167	0	1	Up
04	Mast	P04_Mast	EPC1	0.637352	6.45049	0.167	0	1	Up
04	Mast	P04_Mast	ITGB1	0.637352	5.3862	0.167	0	1	Up
04	Mast	P04_Mast	ZNF33A	0.637352	5.3862	0.167	0	1	Up
04	Mast	P04_Mast	ALOX5	0.637352	5.575	0.167	0	1	Up
04	Mast	P04_Mast	TIMM23	0.637352	5.45872	0.167	0	1	Up
04	Mast	P04_Mast	ARID5B	0.637352	5.3862	0.167	0	1	Up
04	Mast	P04_Mast	HERC4	0.637352	5.3862	0.167	0	1	Up
04	Mast	P04_Mast	P4HA1	0.637352	5.37447	0.167	0	1	Up
04	Mast	P04_Mast	ECD	0.637352	5.01557	0.167	0	1	Up
04	Mast	P04_Mast	DNAJC9	0.637352	5.37447	0.167	0	1	Up
04	Mast	P04_Mast	TMEM254	0.637352	5.3862	0.167	0	1	Up
04	Mast	P04_Mast	ANXA11	0.637352	5.3862	0.167	0	1	Up
04	Mast	P04_Mast	PTEN	0.637352	5.3862	0.167	0	1	Up
04	Mast	P04_Mast	ACSL5	0.637352	6.37755	0.167	0	1	Up
04	Mast	P04_Mast	SLC18A2	0.637352	5.3862	0.167	0	1	Up
04	Mast	P04_Mast	ZNF511	0.637352	5.01557	0.167	0	1	Up
04	Mast	P04_Mast	CD81	0.637352	5.3862	0.167	0	1	Up
04	Mast	P04_Mast	TIMM10B	0.637352	5.37447	0.167	0	1	Up
04	Mast	P04_Mast	TAF10	0.637352	5.01557	0.167	0	1	Up
04	Mast	P04_Mast	RIC3	0.637352	5.37447	0.167	0	1	Up
04	Mast	P04_Mast	EHF	0.637352	5.37447	0.167	0	1	Up
04	Mast	P04_Mast	CD44	0.637352	6.56742	0.167	0	1	Up
04	Mast	P04_Mast	EXT2	0.637352	5.45872	0.167	0	1	Up
04	Mast	P04_Mast	TP53I11	0.637352	5.01557	0.167	0	1	Up
04	Mast	P04_Mast	CHST1	0.637352	5.45872	0.167	0	1	Up
04	Mast	P04_Mast	FNBP4	0.637352	5.01557	0.167	0	1	Up
04	Mast	P04_Mast	SERPING1	0.637352	5.3862	0.167	0	1	Up
04	Mast	P04_Mast	OSBP	0.637352	5.45872	0.167	0	1	Up
04	Mast	P04_Mast	SLC3A2	0.637352	5.3862	0.167	0	1	Up
04	Mast	P04_Mast	TM7SF2	0.637352	5.45872	0.167	0	1	Up
04	Mast	P04_Mast	SCYL1	0.637352	5.37447	0.167	0	1	Up
04	Mast	P04_Mast	CTTN	0.637352	5.37447	0.167	0	1	Up
04	Mast	P04_Mast	LAMTOR1	0.637352	6.00437	0.167	0	1	Up
04	Mast	P04_Mast	ARHGEF17	0.637352	5.45872	0.167	0	1	Up
04	Mast	P04_Mast	ARRB1	0.637352	5.45872	0.167	0	1	Up
04	Mast	P04_Mast	GAB2	0.637352	5.3862	0.167	0	1	Up
04	Mast	P04_Mast	RAB30	0.637352	5.37447	0.167	0	1	Up
04	Mast	P04_Mast	TBRG1	0.637352	5.3862	0.167	0	1	Up
04	Mast	P04_Mast	TIRAP	0.637352	5.37447	0.167	0	1	Up
04	Mast	P04_Mast	ERC1	0.637352	5.575	0.167	0	1	Up
04	Mast	P04_Mast	C12orf4	0.637352	5.37447	0.167	0	1	Up
04	Mast	P04_Mast	CD4	0.637352	5.3862	0.167	0	1	Up
04	Mast	P04_Mast	C1S	0.637352	5.01557	0.167	0	1	Up
04	Mast	P04_Mast	CDKN1B	0.637352	5.45872	0.167	0	1	Up
04	Mast	P04_Mast	APOLD1	0.637352	5.45872	0.167	0	1	Up
04	Mast	P04_Mast	GPRC5A	0.637352	5.37447	0.167	0	1	Up
04	Mast	P04_Mast	CPNE8	0.637352	5.01557	0.167	0	1	Up
04	Mast	P04_Mast	PUS7L	0.637352	5.575	0.167	0	1	Up
04	Mast	P04_Mast	KANSL2	0.637352	5.37447	0.167	0	1	Up
04	Mast	P04_Mast	SLC11A2	0.637352	5.575	0.167	0	1	Up
04	Mast	P04_Mast	COPZ1	0.637352	5.575	0.167	0	1	Up
04	Mast	P04_Mast	DNAJC14	0.637352	5.575	0.167	0	1	Up
04	Mast	P04_Mast	MYL6	0.637352	6.37755	0.167	0	1	Up
04	Mast	P04_Mast	TSFM	0.637352	5.3862	0.167	0	1	Up
04	Mast	P04_Mast	SLC16A7	0.637352	5.3862	0.167	0	1	Up
04	Mast	P04_Mast	USP15	0.637352	5.3862	0.167	0	1	Up
04	Mast	P04_Mast	CAND1	0.637352	5.01557	0.167	0	1	Up
04	Mast	P04_Mast	LYZ	0.637352	5.01557	0.167	0	1	Up
04	Mast	P04_Mast	TSPAN8	0.637352	5.01557	0.167	0	1	Up
04	Mast	P04_Mast	ZDHHC17	0.637352	5.575	0.167	0	1	Up
04	Mast	P04_Mast	LTA4H	0.637352	5.45872	0.167	0	1	Up
04	Mast	P04_Mast	NEDD1	0.637352	6.36575	0.167	0	1	Up
04	Mast	P04_Mast	TDG	0.637352	5.45872	0.167	0	1	Up
04	Mast	P04_Mast	APPL2	0.637352	5.3862	0.167	0	1	Up
04	Mast	P04_Mast	OAS1	0.637352	5.37447	0.167	0	1	Up
04	Mast	P04_Mast	C12orf43	0.637352	5.575	0.167	0	1	Up
04	Mast	P04_Mast	P2RX4	0.637352	6.00437	0.167	0	1	Up
04	Mast	P04_Mast	NCOR2	0.637352	5.3862	0.167	0	1	Up
04	Mast	P04_Mast	ZNF140	0.637352	5.3862	0.167	0	1	Up
04	Mast	P04_Mast	CRYL1	0.637352	5.575	0.167	0	1	Up
04	Mast	P04_Mast	XPO4	0.637352	5.575	0.167	0	1	Up
04	Mast	P04_Mast	PARP4	0.637352	5.3862	0.167	0	1	Up
04	Mast	P04_Mast	MTMR6	0.637352	6.37755	0.167	0	1	Up
04	Mast	P04_Mast	FNDC3A	0.637352	5.3862	0.167	0	1	Up
04	Mast	P04_Mast	TRIM13	0.637352	5.01557	0.167	0	1	Up
04	Mast	P04_Mast	RBM26	0.637352	5.575	0.167	0	1	Up
04	Mast	P04_Mast	FARP1	0.637352	5.3862	0.167	0	1	Up
04	Mast	P04_Mast	CLYBL	0.637352	5.37447	0.167	0	1	Up
04	Mast	P04_Mast	LAMP1	0.637352	5.01557	0.167	0	1	Up
04	Mast	P04_Mast	CHD8	0.637352	5.3862	0.167	0	1	Up
04	Mast	P04_Mast	PSME1	0.637352	5.45872	0.167	0	1	Up
04	Mast	P04_Mast	RNF31	0.637352	5.3862	0.167	0	1	Up
04	Mast	P04_Mast	GMPR2	0.637352	5.01557	0.167	0	1	Up
04	Mast	P04_Mast	DHRS1	0.637352	5.3862	0.167	0	1	Up
04	Mast	P04_Mast	NFATC4	0.637352	5.3862	0.167	0	1	Up
04	Mast	P04_Mast	KHNYN	0.637352	5.01557	0.167	0	1	Up
04	Mast	P04_Mast	ARHGAP5	0.637352	5.3862	0.167	0	1	Up
04	Mast	P04_Mast	PNN	0.637352	5.3862	0.167	0	1	Up
04	Mast	P04_Mast	ARF6	0.637352	7.37321	0.167	0	1	Up
04	Mast	P04_Mast	ZBTB1	0.637352	5.01557	0.167	0	1	Up
04	Mast	P04_Mast	ATP6V1D	0.637352	5.37447	0.167	0	1	Up
04	Mast	P04_Mast	SYNJ2BP	0.637352	5.01557	0.167	0	1	Up
04	Mast	P04_Mast	ZNF410	0.637352	5.45872	0.167	0	1	Up
04	Mast	P04_Mast	COQ6	0.637352	5.01557	0.167	0	1	Up
04	Mast	P04_Mast	NPC2	0.637352	5.575	0.167	0	1	Up
04	Mast	P04_Mast	FOS	0.637352	5.01557	0.167	0	1	Up
04	Mast	P04_Mast	GPATCH2L	0.637352	5.575	0.167	0	1	Up
04	Mast	P04_Mast	VASH1	0.637352	5.45872	0.167	0	1	Up
04	Mast	P04_Mast	GALC	0.637352	5.3862	0.167	0	1	Up
04	Mast	P04_Mast	PPP4R3A	0.637352	5.575	0.167	0	1	Up
04	Mast	P04_Mast	WARS	0.637352	5.45872	0.167	0	1	Up
04	Mast	P04_Mast	IGHA1	0.637352	6.36575	0.167	0	1	Up
04	Mast	P04_Mast	CYFIP1	0.637352	5.37447	0.167	0	1	Up
04	Mast	P04_Mast	HERC2	0.637352	5.3862	0.167	0	1	Up
04	Mast	P04_Mast	BMF	0.637352	5.3862	0.167	0	1	Up
04	Mast	P04_Mast	RMDN3	0.637352	5.575	0.167	0	1	Up
04	Mast	P04_Mast	DLL4	0.637352	5.45872	0.167	0	1	Up
04	Mast	P04_Mast	MAPKBP1	0.637352	5.01557	0.167	0	1	Up
04	Mast	P04_Mast	PPIP5K1	0.637352	5.45872	0.167	0	1	Up
04	Mast	P04_Mast	EIF3J	0.637352	5.3862	0.167	0	1	Up
04	Mast	P04_Mast	GABPB1	0.637352	5.3862	0.167	0	1	Up
04	Mast	P04_Mast	RORA	0.637352	5.37447	0.167	0	1	Up
04	Mast	P04_Mast	RBPMS2	0.637352	5.45872	0.167	0	1	Up
04	Mast	P04_Mast	ZWILCH	0.637352	5.01557	0.167	0	1	Up
04	Mast	P04_Mast	PSMA4	0.637352	5.45872	0.167	0	1	Up
04	Mast	P04_Mast	AKAP13	0.637352	5.575	0.167	0	1	Up
04	Mast	P04_Mast	RCCD1	0.637352	5.37447	0.167	0	1	Up
04	Mast	P04_Mast	SNRNP25	0.637352	5.01557	0.167	0	1	Up
04	Mast	P04_Mast	TMEM8A	0.637352	5.3862	0.167	0	1	Up
04	Mast	P04_Mast	TPSD1	0.637352	6.56742	0.167	0	1	Up
04	Mast	P04_Mast	UBE2I	0.637352	5.37447	0.167	0	1	Up
04	Mast	P04_Mast	TRAF7	0.637352	5.01557	0.167	0	1	Up
04	Mast	P04_Mast	HCFC1R1	0.637352	5.575	0.167	0	1	Up
04	Mast	P04_Mast	PAM16	0.637352	5.3862	0.167	0	1	Up
04	Mast	P04_Mast	NTAN1	0.637352	5.37447	0.167	0	1	Up
04	Mast	P04_Mast	NDUFAB1	0.637352	5.3862	0.167	0	1	Up
04	Mast	P04_Mast	ARHGAP17	0.637352	6.37755	0.167	0	1	Up
04	Mast	P04_Mast	NSMCE1	0.637352	5.575	0.167	0	1	Up
04	Mast	P04_Mast	APOBR	0.637352	5.3862	0.167	0	1	Up
04	Mast	P04_Mast	NUPR1	0.637352	5.37447	0.167	0	1	Up
04	Mast	P04_Mast	KCTD13	0.637352	5.575	0.167	0	1	Up
04	Mast	P04_Mast	CORO1A	0.637352	5.01557	0.167	0	1	Up
04	Mast	P04_Mast	PHKG2	0.637352	5.37447	0.167	0	1	Up
04	Mast	P04_Mast	ITGAX	0.637352	5.575	0.167	0	1	Up
04	Mast	P04_Mast	RBL2	0.637352	5.3862	0.167	0	1	Up
04	Mast	P04_Mast	HERPUD1	0.637352	5.3862	0.167	0	1	Up
04	Mast	P04_Mast	RIPOR1	0.637352	5.3862	0.167	0	1	Up
04	Mast	P04_Mast	C16orf86	0.637352	5.01557	0.167	0	1	Up
04	Mast	P04_Mast	PLA2G15	0.637352	5.575	0.167	0	1	Up
04	Mast	P04_Mast	WWP2	0.637352	6.36575	0.167	0	1	Up
04	Mast	P04_Mast	SF3B3	0.637352	5.01557	0.167	0	1	Up
04	Mast	P04_Mast	AP1G1	0.637352	5.45872	0.167	0	1	Up
04	Mast	P04_Mast	COTL1	0.637352	5.01557	0.167	0	1	Up
04	Mast	P04_Mast	CRISPLD2	0.637352	5.45872	0.167	0	1	Up
04	Mast	P04_Mast	TCF25	0.637352	5.01557	0.167	0	1	Up
04	Mast	P04_Mast	HIC1	0.637352	5.45872	0.167	0	1	Up
04	Mast	P04_Mast	HASPIN	0.637352	5.01557	0.167	0	1	Up
04	Mast	P04_Mast	ANKFY1	0.637352	5.37447	0.167	0	1	Up
04	Mast	P04_Mast	PFN1	0.637352	5.01557	0.167	0	1	Up
04	Mast	P04_Mast	NLRP1	0.637352	5.3862	0.167	0	1	Up
04	Mast	P04_Mast	CTDNEP1	0.637352	5.01557	0.167	0	1	Up
04	Mast	P04_Mast	NCOR1	0.637352	5.3862	0.167	0	1	Up
04	Mast	P04_Mast	PIGL	0.637352	5.45872	0.167	0	1	Up
04	Mast	P04_Mast	SPECC1	0.637352	5.37447	0.167	0	1	Up
04	Mast	P04_Mast	USP22	0.637352	6.37755	0.167	0	1	Up
04	Mast	P04_Mast	WSB1	0.637352	5.3862	0.167	0	1	Up
04	Mast	P04_Mast	TAOK1	0.637352	5.01557	0.167	0	1	Up
04	Mast	P04_Mast	CPD	0.637352	5.3862	0.167	0	1	Up
04	Mast	P04_Mast	CCL18	0.637352	5.575	0.167	0	1	Up
04	Mast	P04_Mast	CCL4	0.637352	6.45049	0.167	0	1	Up
04	Mast	P04_Mast	GGNBP2	0.637352	5.37447	0.167	0	1	Up
04	Mast	P04_Mast	MED1	0.637352	5.45872	0.167	0	1	Up
04	Mast	P04_Mast	EIF1	0.637352	5.45872	0.167	0	1	Up
04	Mast	P04_Mast	RAB5C	0.637352	5.01557	0.167	0	1	Up
04	Mast	P04_Mast	MLX	0.637352	5.37447	0.167	0	1	Up
04	Mast	P04_Mast	NBR1	0.637352	5.3862	0.167	0	1	Up
04	Mast	P04_Mast	ATXN7L3	0.637352	5.575	0.167	0	1	Up
04	Mast	P04_Mast	EFTUD2	0.637352	5.575	0.167	0	1	Up
04	Mast	P04_Mast	NPEPPS	0.637352	5.575	0.167	0	1	Up
04	Mast	P04_Mast	SCRN2	0.637352	5.575	0.167	0	1	Up
04	Mast	P04_Mast	XYLT2	0.637352	5.45872	0.167	0	1	Up
04	Mast	P04_Mast	EME1	0.637352	5.575	0.167	0	1	Up
04	Mast	P04_Mast	LUC7L3	0.637352	6.36575	0.167	0	1	Up
04	Mast	P04_Mast	DGKE	0.637352	5.575	0.167	0	1	Up
04	Mast	P04_Mast	MKS1	0.637352	5.575	0.167	0	1	Up
04	Mast	P04_Mast	YPEL2	0.637352	5.3862	0.167	0	1	Up
04	Mast	P04_Mast	BCAS3	0.637352	5.01557	0.167	0	1	Up
04	Mast	P04_Mast	MED13	0.637352	5.37447	0.167	0	1	Up
04	Mast	P04_Mast	MRC2	0.637352	5.575	0.167	0	1	Up
04	Mast	P04_Mast	PRKAR1A	0.637352	6.36575	0.167	0	1	Up
04	Mast	P04_Mast	CD300A	0.637352	5.575	0.167	0	1	Up
04	Mast	P04_Mast	NUP85	0.637352	5.575	0.167	0	1	Up
04	Mast	P04_Mast	SLC25A19	0.637352	5.01557	0.167	0	1	Up
04	Mast	P04_Mast	TSEN54	0.637352	5.3862	0.167	0	1	Up
04	Mast	P04_Mast	ITGB4	0.637352	5.37447	0.167	0	1	Up
04	Mast	P04_Mast	UNK	0.637352	5.575	0.167	0	1	Up
04	Mast	P04_Mast	SYNGR2	0.637352	5.3862	0.167	0	1	Up
04	Mast	P04_Mast	SOCS3	0.637352	6.00437	0.167	0	1	Up
04	Mast	P04_Mast	RNF213	0.637352	5.01557	0.167	0	1	Up
04	Mast	P04_Mast	OXLD1	0.637352	5.575	0.167	0	1	Up
04	Mast	P04_Mast	ALYREF	0.637352	5.3862	0.167	0	1	Up
04	Mast	P04_Mast	ZBTB14	0.637352	5.37447	0.167	0	1	Up
04	Mast	P04_Mast	NDUFV2	0.637352	5.45872	0.167	0	1	Up
04	Mast	P04_Mast	PPP4R1	0.637352	5.37447	0.167	0	1	Up
04	Mast	P04_Mast	TUBB6	0.637352	6.45049	0.167	0	1	Up
04	Mast	P04_Mast	C18orf25	0.637352	6.00437	0.167	0	1	Up
04	Mast	P04_Mast	PIAS2	0.637352	5.01557	0.167	0	1	Up
04	Mast	P04_Mast	RAB27B	0.637352	5.575	0.167	0	1	Up
04	Mast	P04_Mast	R3HDM4	0.637352	5.3862	0.167	0	1	Up
04	Mast	P04_Mast	TMEM259	0.637352	5.575	0.167	0	1	Up
04	Mast	P04_Mast	ARHGAP45	0.637352	5.37447	0.167	0	1	Up
04	Mast	P04_Mast	STK11	0.637352	5.01557	0.167	0	1	Up
04	Mast	P04_Mast	GPR108	0.637352	5.37447	0.167	0	1	Up
04	Mast	P04_Mast	RAB11B	0.637352	5.45872	0.167	0	1	Up
04	Mast	P04_Mast	CDC37	0.637352	5.3862	0.167	0	1	Up
04	Mast	P04_Mast	DNM2	0.637352	6.37755	0.167	0	1	Up
04	Mast	P04_Mast	FAM32A	0.637352	6.37755	0.167	0	1	Up
04	Mast	P04_Mast	AP1M1	0.637352	5.575	0.167	0	1	Up
04	Mast	P04_Mast	COLGALT1	0.637352	5.01557	0.167	0	1	Up
04	Mast	P04_Mast	ARRDC2	0.637352	5.37447	0.167	0	1	Up
04	Mast	P04_Mast	LSM4	0.637352	5.3862	0.167	0	1	Up
04	Mast	P04_Mast	PGPEP1	0.637352	5.3862	0.167	0	1	Up
04	Mast	P04_Mast	UBA52	0.637352	5.45872	0.167	0	1	Up
04	Mast	P04_Mast	ARMC6	0.637352	5.01557	0.167	0	1	Up
04	Mast	P04_Mast	ZNF738	0.637352	5.45872	0.167	0	1	Up
04	Mast	P04_Mast	NFKBID	0.637352	5.45872	0.167	0	1	Up
04	Mast	P04_Mast	ZNF527	0.637352	5.3862	0.167	0	1	Up
04	Mast	P04_Mast	SIPA1L3	0.637352	5.575	0.167	0	1	Up
04	Mast	P04_Mast	ZFP36	0.637352	5.575	0.167	0	1	Up
04	Mast	P04_Mast	SERTAD1	0.637352	5.45872	0.167	0	1	Up
04	Mast	P04_Mast	ERF	0.637352	5.45872	0.167	0	1	Up
04	Mast	P04_Mast	SNRPD2	0.637352	5.575	0.167	0	1	Up
04	Mast	P04_Mast	CCDC9	0.637352	5.3862	0.167	0	1	Up
04	Mast	P04_Mast	DBP	0.637352	5.3862	0.167	0	1	Up
04	Mast	P04_Mast	NOSIP	0.637352	5.45872	0.167	0	1	Up
04	Mast	P04_Mast	IRF3	0.637352	5.01557	0.167	0	1	Up
04	Mast	P04_Mast	NUP62	0.637352	5.3862	0.167	0	1	Up
04	Mast	P04_Mast	EMC10	0.637352	6.37755	0.167	0	1	Up
04	Mast	P04_Mast	ZNF350	0.637352	5.37447	0.167	0	1	Up
04	Mast	P04_Mast	PPP6R1	0.637352	6.45049	0.167	0	1	Up
04	Mast	P04_Mast	ZNF444	0.637352	5.45872	0.167	0	1	Up
04	Mast	P04_Mast	SNPH	0.637352	5.45872	0.167	0	1	Up
04	Mast	P04_Mast	NOP56	0.637352	5.01557	0.167	0	1	Up
04	Mast	P04_Mast	PRNP	0.637352	5.3862	0.167	0	1	Up
04	Mast	P04_Mast	GPCPD1	0.637352	5.3862	0.167	0	1	Up
04	Mast	P04_Mast	PLCB1	0.637352	5.01557	0.167	0	1	Up
04	Mast	P04_Mast	RRBP1	0.637352	5.575	0.167	0	1	Up
04	Mast	P04_Mast	XRN2	0.637352	5.3862	0.167	0	1	Up
04	Mast	P04_Mast	PDRG1	0.637352	5.37447	0.167	0	1	Up
04	Mast	P04_Mast	KIAA1755	0.637352	5.45872	0.167	0	1	Up
04	Mast	P04_Mast	PKIG	0.637352	5.45872	0.167	0	1	Up
04	Mast	P04_Mast	YWHAB	0.637352	5.3862	0.167	0	1	Up
04	Mast	P04_Mast	SNX21	0.637352	5.575	0.167	0	1	Up
04	Mast	P04_Mast	PREX1	0.637352	5.37447	0.167	0	1	Up
04	Mast	P04_Mast	ATP5F1E	0.637352	5.575	0.167	0	1	Up
04	Mast	P04_Mast	LAMA5	0.637352	5.37447	0.167	0	1	Up
04	Mast	P04_Mast	BACH1	0.637352	5.37447	0.167	0	1	Up
04	Mast	P04_Mast	MORC3	0.637352	5.01557	0.167	0	1	Up
04	Mast	P04_Mast	TTC3	0.637352	6.37755	0.167	0	1	Up
04	Mast	P04_Mast	HDHD5	0.637352	5.3862	0.167	0	1	Up
04	Mast	P04_Mast	DGCR8	0.637352	5.37447	0.167	0	1	Up
04	Mast	P04_Mast	KLHL22	0.637352	5.3862	0.167	0	1	Up
04	Mast	P04_Mast	MAPK1	0.637352	5.3862	0.167	0	1	Up
04	Mast	P04_Mast	PPM1F	0.637352	5.01557	0.167	0	1	Up
04	Mast	P04_Mast	BCR	0.637352	5.3862	0.167	0	1	Up
04	Mast	P04_Mast	SNRPD3	0.637352	5.01557	0.167	0	1	Up
04	Mast	P04_Mast	CRYBB1	0.637352	5.575	0.167	0	1	Up
04	Mast	P04_Mast	DEPDC5	0.637352	5.01557	0.167	0	1	Up
04	Mast	P04_Mast	MYH9	0.637352	5.3862	0.167	0	1	Up
04	Mast	P04_Mast	H1F0	0.637352	6.37755	0.167	0	1	Up
04	Mast	P04_Mast	KDELR3	0.637352	5.01557	0.167	0	1	Up
04	Mast	P04_Mast	GRAP2	0.637352	5.575	0.167	0	1	Up
04	Mast	P04_Mast	SNU13	0.637352	5.3862	0.167	0	1	Up
04	Mast	P04_Mast	PARVG	0.637352	5.3862	0.167	0	1	Up
04	Mast	P04_Mast	TUBGCP6	0.637352	5.45872	0.167	0	1	Up
04	Mast	P04_Mast	CTPS2	0.637352	5.37447	0.167	0	1	Up
04	Mast	P04_Mast	MID1IP1	0.637352	5.01557	0.167	0	1	Up
04	Mast	P04_Mast	CASK	0.637352	5.575	0.167	0	1	Up
04	Mast	P04_Mast	UBA1	0.637352	5.3862	0.167	0	1	Up
04	Mast	P04_Mast	CDK16	0.637352	5.45872	0.167	0	1	Up
04	Mast	P04_Mast	FTSJ1	0.637352	5.37447	0.167	0	1	Up
04	Mast	P04_Mast	RBM3	0.637352	5.3862	0.167	0	1	Up
04	Mast	P04_Mast	TIMM17B	0.637352	5.3862	0.167	0	1	Up
04	Mast	P04_Mast	SMC1A	0.637352	5.45872	0.167	0	1	Up
04	Mast	P04_Mast	TSR2	0.637352	5.45872	0.167	0	1	Up
04	Mast	P04_Mast	MAGED2	0.637352	5.45872	0.167	0	1	Up
04	Mast	P04_Mast	MSN	0.637352	5.3862	0.167	0	1	Up
04	Mast	P04_Mast	SH3BGRL	0.637352	5.01557	0.167	0	1	Up
04	Mast	P04_Mast	GPRASP1	0.637352	5.37447	0.167	0	1	Up
04	Mast	P04_Mast	MID2	0.637352	6.00437	0.167	0	1	Up
04	Mast	P04_Mast	IL13RA1	0.637352	5.575	0.167	0	1	Up
04	Mast	P04_Mast	GDI1	0.637352	5.01557	0.167	0	1	Up
04	Mast	P04_Mast	MPP1	0.637352	5.3862	0.167	0	1	Up
04	Mast	P04_Mast	SMIM9	0.637352	5.575	0.167	0	1	Up
04	Mast	P04_Mast	MT-ND1	0.637352	6.56742	0.167	0	1	Up
04	Mast	P04_Mast	MT-ND4L	0.637352	5.575	0.167	0	1	Up
04	Mast	P04_Mast	MT-ND4	0.637352	5.45872	0.167	0	1	Up
04	Mast	P04_Mast	MT-ND5	0.637352	6.37755	0.167	0	1	Up
04	Mast	P04_Mast	EEF2K	0.859684	-0.921422	0.167	0.333	1	Down
04	Mast	P04_Mast	ARHGEF1	0.859684	-0.921422	0.167	0.333	1	Down
04	Mast	P04_Mast	MT-ATP6	0.859684	-0.170771	0.167	0.333	1	Down
04	Mast	P04_Mast	APOE	0.877371	-0.118875	0.333	0.333	1	Down
04	Mast	P04_Mast	LAPTM5	0.878088	-1.11675	0.333	0.333	1	Down
04	Mast	P04_Mast	TMSB10	0.878088	-0.345328	0.333	0.333	1	Down
04	Mast	P04_Mast	PRKRA	0.878088	-0.39219	0.333	0.333	1	Down
04	Mast	P04_Mast	OGA	0.878088	-0.17666	0.333	0.333	1	Down
04	Mast	P04_Mast	ANXA2	0.878088	-0.345328	0.333	0.333	1	Down
04	Mast	P04_Mast	MT-CYB	0.887537	0.910948	0.5	0.333	1	Up
04	Mast	P04_Mast	A2M	0.895533	0.22564	0.667	0.667	1	Up
04	Mast	P04_Mast	CD24	1	0.292809	0.5	0.333	1	Up
04	Mast	P04_Mast	FTL	1	0.553535	0.333	0.333	1	Up
04	Myeloid	P04_Myeloid	COL6A3	6.3293e-05	-0.509765	0.123	0.189	1	Down
04	Myeloid	P04_Myeloid	MMP9	7.71532e-05	-1.32232	0.012	0.036	1	Down
04	Myeloid	P04_Myeloid	PPIA	7.75534e-05	-1.48607	0.012	0.036	1	Down
04	Myeloid	P04_Myeloid	RNH1	8.01396e-05	-1.02472	0.023	0.055	1	Down
04	Myeloid	P04_Myeloid	AGER	8.03192e-05	-2.57151	0.003	0.02	1	Down
04	Myeloid	P04_Myeloid	EEF2	9.24068e-05	0.561329	0.286	0.224	1	Up
04	Myeloid	P04_Myeloid	IRF2	0.000110161	-1.86401	0.005	0.023	1	Down
04	Myeloid	P04_Myeloid	COL6A1	0.000121065	-0.581499	0.062	0.109	1	Down
04	Myeloid	P04_Myeloid	MT-CO2	0.000130254	0.39787	0.501	0.463	1	Up
04	Myeloid	P04_Myeloid	HNRNPA2B1	0.000182882	-0.617391	0.081	0.131	1	Down
04	Myeloid	P04_Myeloid	CD4	0.000206258	-0.561746	0.045	0.085	1	Down
04	Myeloid	P04_Myeloid	VMP1	0.000210417	1.15398	0.09	0.048	1	Up
04	Myeloid	P04_Myeloid	EPC2	0.000215759	-1.69907	0.009	0.029	1	Down
04	Myeloid	P04_Myeloid	URB1	0.00024548	-3.83359	0.001	0.013	1	Down
04	Myeloid	P04_Myeloid	PMS1	0.000248575	-3.46466	0.001	0.013	1	Down
04	Myeloid	P04_Myeloid	COMMD5	0.000254769	-1.53873	0.007	0.025	1	Down
04	Myeloid	P04_Myeloid	CAMK2N1	0.000319498	1.7836	0.041	0.013	1	Up
04	Myeloid	P04_Myeloid	SPARC	0.000324558	-0.392652	0.225	0.296	1	Down
04	Myeloid	P04_Myeloid	DSTN	0.000332222	0.939686	0.094	0.052	1	Up
04	Myeloid	P04_Myeloid	DGKH	0.000335493	-3.36559	0.002	0.014	1	Down
04	Myeloid	P04_Myeloid	WDR5	0.000341267	-3.18704	0.002	0.014	1	Down
04	Myeloid	P04_Myeloid	OSM	0.000358288	9.64817	0.016	0	1	Up
