## Supplementary Table S5 for "RANKL inhibition spatially rewires the microenvironment of luminal breast cancer" (part 8 of 29)

### Sheet: B) DEGs by patient Visium HD (continued)
Patient	Cell type	Source ID	Gene	p_val	avg_log2FC	pct.1	pct.2	p_val_adj	Direction
04	Myeloid	P04_Myeloid	TLN1	0.000363478	-1.11071	0.021	0.048	1	Down
04	Myeloid	P04_Myeloid	LENG8	0.000368891	-0.571686	0.092	0.143	1	Down
04	Myeloid	P04_Myeloid	MT-ND6	0.000386414	-0.517425	0.133	0.191	1	Down
04	Myeloid	P04_Myeloid	C1QTNF6	0.000415166	-2.83834	0.003	0.016	1	Down
04	Myeloid	P04_Myeloid	CHD3	0.000418268	-1.30437	0.017	0.042	1	Down
04	Myeloid	P04_Myeloid	TTC39B	0.000419917	-2.64771	0.003	0.016	1	Down
04	Myeloid	P04_Myeloid	TPX2	0.000424449	-4.02581	0.001	0.01	1	Down
04	Myeloid	P04_Myeloid	CD52	0.000431058	-1.21354	0.017	0.042	1	Down
04	Myeloid	P04_Myeloid	CXCR4	0.000449893	1.1253	0.096	0.055	1	Up
04	Myeloid	P04_Myeloid	VAV1	0.000472234	-1.52754	0.009	0.027	1	Down
04	Myeloid	P04_Myeloid	HAPLN3	0.000501729	-1.85569	0.007	0.025	1	Down
04	Myeloid	P04_Myeloid	TATDN2	0.000542218	-1.95965	0.006	0.022	1	Down
04	Myeloid	P04_Myeloid	SLFN5	0.000542733	-1.58743	0.007	0.023	1	Down
04	Myeloid	P04_Myeloid	PPP1R13L	0.000550669	-1.90174	0.005	0.02	1	Down
04	Myeloid	P04_Myeloid	PRDX4	0.000556014	-1.82168	0.005	0.021	1	Down
04	Myeloid	P04_Myeloid	NLRC5	0.000565843	-0.991071	0.029	0.059	1	Down
04	Myeloid	P04_Myeloid	LCP1	0.000573556	-0.493052	0.07	0.114	1	Down
04	Myeloid	P04_Myeloid	APOBR	0.000577735	-1.19997	0.018	0.043	1	Down
04	Myeloid	P04_Myeloid	C2	0.000581058	-1.34985	0.012	0.033	1	Down
04	Myeloid	P04_Myeloid	CELF1	0.000669162	-1.15642	0.02	0.046	1	Down
04	Myeloid	P04_Myeloid	MARCO	0.000671121	-3.43134	0.001	0.012	1	Down
04	Myeloid	P04_Myeloid	ACTB	0.000718184	-0.272591	0.37	0.443	1	Down
04	Myeloid	P04_Myeloid	KCTD12	0.00073331	-1.14733	0.01	0.03	1	Down
04	Myeloid	P04_Myeloid	PERP	0.00075269	1.18383	0.07	0.035	1	Up
04	Myeloid	P04_Myeloid	NR1H3	0.000819189	-0.430968	0.04	0.074	1	Down
04	Myeloid	P04_Myeloid	C9orf72	0.000839144	-1.4733	0.009	0.027	1	Down
04	Myeloid	P04_Myeloid	CDKN2D	0.000896187	-2.64261	0.002	0.013	1	Down
04	Myeloid	P04_Myeloid	COMP	0.000898264	1.67112	0.047	0.02	1	Up
04	Myeloid	P04_Myeloid	P2RX7	0.000907647	-1.23343	0.009	0.027	1	Down
04	Myeloid	P04_Myeloid	SFI1	0.000914499	-1.93991	0.002	0.013	1	Down
04	Myeloid	P04_Myeloid	GABARAP	0.000914958	-0.906484	0.027	0.055	1	Down
04	Myeloid	P04_Myeloid	OAS1	0.000946427	-1.31292	0.009	0.026	1	Down
04	Myeloid	P04_Myeloid	APLP2	0.00096469	-0.806606	0.043	0.077	1	Down
04	Myeloid	P04_Myeloid	MYO1F	0.000969816	-1.35242	0.018	0.042	1	Down
04	Myeloid	P04_Myeloid	DDX5	0.00101336	-0.553215	0.094	0.14	1	Down
04	Myeloid	P04_Myeloid	MARCKS	0.00104485	-0.471503	0.067	0.108	1	Down
04	Myeloid	P04_Myeloid	CHI3L1	0.00104943	-2.52565	0.003	0.014	1	Down
04	Myeloid	P04_Myeloid	COL1A1	0.00106784	-0.325034	0.456	0.529	1	Down
04	Myeloid	P04_Myeloid	TMSB10	0.00115541	0.330837	0.51	0.48	1	Up
04	Myeloid	P04_Myeloid	CCL18	0.00116016	-1.11752	0.012	0.031	1	Down
04	Myeloid	P04_Myeloid	DPP8	0.00118798	-2.1179	0.003	0.016	1	Down
04	Myeloid	P04_Myeloid	CCDC88A	0.00120742	-0.758714	0.03	0.059	1	Down
04	Myeloid	P04_Myeloid	EVL	0.00121107	-0.50904	0.068	0.109	1	Down
04	Myeloid	P04_Myeloid	TTC19	0.00121558	-2.10824	0.005	0.018	1	Down
04	Myeloid	P04_Myeloid	PIK3CD	0.00121777	-2.17542	0.004	0.017	1	Down
04	Myeloid	P04_Myeloid	MNDA	0.00122265	-1.8511	0.005	0.02	1	Down
04	Myeloid	P04_Myeloid	LAT	0.00122504	-2.1046	0.004	0.017	1	Down
04	Myeloid	P04_Myeloid	NMT1	0.00122687	-1.95069	0.004	0.017	1	Down
04	Myeloid	P04_Myeloid	HSPA4	0.00123787	-1.94313	0.004	0.017	1	Down
04	Myeloid	P04_Myeloid	ZNRF2	0.00123791	-0.974322	0.028	0.055	1	Down
04	Myeloid	P04_Myeloid	ZNF219	0.0012562	-1.48404	0.005	0.02	1	Down
04	Myeloid	P04_Myeloid	MPP1	0.0012567	-0.806756	0.028	0.055	1	Down
04	Myeloid	P04_Myeloid	ITGB2	0.00126098	-0.957192	0.025	0.051	1	Down
04	Myeloid	P04_Myeloid	CBLB	0.0012718	-1.21435	0.011	0.03	1	Down
04	Myeloid	P04_Myeloid	PIK3R3	0.00131974	-1.71778	0.01	0.029	1	Down
04	Myeloid	P04_Myeloid	EPSTI1	0.00132621	-1.12054	0.014	0.035	1	Down
04	Myeloid	P04_Myeloid	RBM6	0.00141605	-1.6902	0.01	0.027	1	Down
04	Myeloid	P04_Myeloid	LTB	0.00149318	-1.46719	0.01	0.027	1	Down
04	Myeloid	P04_Myeloid	TNK2	0.0015455	-1.00251	0.016	0.038	1	Down
04	Myeloid	P04_Myeloid	DNMT1	0.00155206	-1.03945	0.019	0.042	1	Down
04	Myeloid	P04_Myeloid	RAB27B	0.0016954	3.19644	0.018	0.003	1	Up
04	Myeloid	P04_Myeloid	OGA	0.00170567	-0.684319	0.054	0.088	1	Down
04	Myeloid	P04_Myeloid	DDX6	0.00170839	-1.52842	0.012	0.031	1	Down
04	Myeloid	P04_Myeloid	PPT1	0.00175901	0.900066	0.077	0.043	1	Up
04	Myeloid	P04_Myeloid	MT-ND1	0.00178196	0.453465	0.282	0.23	1	Up
04	Myeloid	P04_Myeloid	DNA2	0.00180583	-3.19635	0.001	0.01	1	Down
04	Myeloid	P04_Myeloid	ACADS	0.00180942	-2.83768	0.001	0.01	1	Down
04	Myeloid	P04_Myeloid	FTH1	0.00181199	0.364054	0.402	0.356	1	Up
04	Myeloid	P04_Myeloid	ZC3H10	0.00182385	-2.78094	0.001	0.01	1	Down
04	Myeloid	P04_Myeloid	GIMAP4	0.00187312	-1.31558	0.015	0.035	1	Down
04	Myeloid	P04_Myeloid	CORO1B	0.00188251	-0.984371	0.023	0.047	1	Down
04	Myeloid	P04_Myeloid	DDX24	0.00188612	-1.14291	0.012	0.031	1	Down
04	Myeloid	P04_Myeloid	ERMARD	0.00188812	9.39263	0.012	0	1	Up
04	Myeloid	P04_Myeloid	FOXP4	0.00194084	-0.954874	0.009	0.025	1	Down
04	Myeloid	P04_Myeloid	UBE4B	0.00197695	-1.20537	0.015	0.035	1	Down
04	Myeloid	P04_Myeloid	BACE2	0.00203823	1.58945	0.035	0.013	1	Up
04	Myeloid	P04_Myeloid	MAPK8IP3	0.00219219	-1.55212	0.007	0.022	1	Down
04	Myeloid	P04_Myeloid	REXO1	0.00227313	-1.86615	0.007	0.021	1	Down
04	Myeloid	P04_Myeloid	ZHX3	0.00229703	-2.33773	0.002	0.012	1	Down
04	Myeloid	P04_Myeloid	PUM3	0.00230111	-2.64804	0.002	0.012	1	Down
04	Myeloid	P04_Myeloid	LIMS2	0.00230521	-2.29543	0.002	0.012	1	Down
04	Myeloid	P04_Myeloid	SLC12A9	0.00251279	-1.70066	0.006	0.02	1	Down
04	Myeloid	P04_Myeloid	OLR1	0.00252083	1.40207	0.06	0.031	1	Up
04	Myeloid	P04_Myeloid	TRAF1	0.00252749	-0.818845	0.02	0.042	1	Down
04	Myeloid	P04_Myeloid	SLC10A3	0.00253845	-2.76265	0.003	0.013	1	Down
04	Myeloid	P04_Myeloid	WDR70	0.00258445	-1.71692	0.003	0.013	1	Down
04	Myeloid	P04_Myeloid	ZNF398	0.00258867	-2.29653	0.003	0.013	1	Down
04	Myeloid	P04_Myeloid	ZNF189	0.0026056	-1.89135	0.005	0.018	1	Down
04	Myeloid	P04_Myeloid	TBC1D9	0.00268126	-1.57551	0.005	0.018	1	Down
04	Myeloid	P04_Myeloid	SLC29A3	0.00270313	-2.27025	0.003	0.014	1	Down
04	Myeloid	P04_Myeloid	CENPC	0.00272997	-2.2874	0.003	0.014	1	Down
04	Myeloid	P04_Myeloid	RAD21	0.00274036	-2.31616	0.003	0.014	1	Down
04	Myeloid	P04_Myeloid	CTR9	0.00274244	-2.14731	0.003	0.014	1	Down
04	Myeloid	P04_Myeloid	ITGAM	0.00275534	-1.42889	0.005	0.018	1	Down
04	Myeloid	P04_Myeloid	HSP90AA1	0.00277689	0.886697	0.075	0.043	1	Up
04	Myeloid	P04_Myeloid	RNF4	0.00279848	-1.18521	0.005	0.017	1	Down
04	Myeloid	P04_Myeloid	SIKE1	0.00281371	-1.76354	0.005	0.017	1	Down
04	Myeloid	P04_Myeloid	DDX59	0.00281408	-1.69475	0.003	0.014	1	Down
04	Myeloid	P04_Myeloid	CLMN	0.00283285	-1.28846	0.005	0.017	1	Down
04	Myeloid	P04_Myeloid	MAVS	0.00285822	-1.49966	0.01	0.026	1	Down
04	Myeloid	P04_Myeloid	UQCR10	0.00286315	1.44843	0.04	0.017	1	Up
04	Myeloid	P04_Myeloid	ITM2B	0.00286708	-0.696527	0.045	0.075	1	Down
04	Myeloid	P04_Myeloid	S100A4	0.00296332	-0.413473	0.041	0.072	1	Down
04	Myeloid	P04_Myeloid	COL5A1	0.00313819	-0.302047	0.07	0.108	1	Down
04	Myeloid	P04_Myeloid	BMS1	0.00330809	-1.21294	0.009	0.025	1	Down
04	Myeloid	P04_Myeloid	WSB1	0.00330903	-0.588078	0.056	0.09	1	Down
04	Myeloid	P04_Myeloid	GSTP1	0.00331043	-0.610167	0.078	0.116	1	Down
04	Myeloid	P04_Myeloid	R3HDM4	0.00333583	-1.23469	0.009	0.025	1	Down
04	Myeloid	P04_Myeloid	FABP5	0.00345236	-1.05368	0.012	0.03	1	Down
04	Myeloid	P04_Myeloid	TCIRG1	0.00353303	-0.637747	0.031	0.057	1	Down
04	Myeloid	P04_Myeloid	PREX1	0.00355728	-0.974285	0.015	0.034	1	Down
04	Myeloid	P04_Myeloid	MBOAT7	0.00355799	2.43346	0.019	0.004	1	Up
04	Myeloid	P04_Myeloid	TMEM86A	0.0035876	-1.49252	0.009	0.023	1	Down
04	Myeloid	P04_Myeloid	CHST11	0.00365094	-0.957491	0.022	0.044	1	Down
04	Myeloid	P04_Myeloid	ASCC3	0.00366115	-1.23003	0.009	0.023	1	Down
04	Myeloid	P04_Myeloid	CREG1	0.00368588	-0.799716	0.049	0.079	1	Down
04	Myeloid	P04_Myeloid	FAM89B	0.00370174	1.00607	0.043	0.02	1	Up
04	Myeloid	P04_Myeloid	TADA2A	0.00378561	4.02365	0.014	0.001	1	Up
04	Myeloid	P04_Myeloid	METRN	0.00388939	1.47293	0.035	0.014	1	Up
04	Myeloid	P04_Myeloid	SEC23A	0.00391534	-1.04578	0.012	0.029	1	Down
04	Myeloid	P04_Myeloid	ALOX5	0.00401258	-0.694187	0.037	0.064	1	Down
04	Myeloid	P04_Myeloid	TMEM51	0.0040292	-1.46362	0.008	0.022	1	Down
04	Myeloid	P04_Myeloid	MYO9B	0.00433714	-0.612775	0.041	0.069	1	Down
04	Myeloid	P04_Myeloid	TDO2	0.00439034	1.76561	0.037	0.016	1	Up
04	Myeloid	P04_Myeloid	STAT1	0.00439394	-1.36145	0.014	0.031	1	Down
04	Myeloid	P04_Myeloid	NABP1	0.00448264	-0.76386	0.022	0.043	1	Down
04	Myeloid	P04_Myeloid	SPPL2A	0.00449697	-1.36326	0.007	0.021	1	Down
04	Myeloid	P04_Myeloid	PHF11	0.00454	-1.32081	0.007	0.021	1	Down
04	Myeloid	P04_Myeloid	UBA52	0.00458433	0.730856	0.133	0.095	1	Up
04	Myeloid	P04_Myeloid	CSTB	0.00461427	-1.13657	0.007	0.021	1	Down
04	Myeloid	P04_Myeloid	SAMHD1	0.00462662	-0.391919	0.06	0.094	1	Down
04	Myeloid	P04_Myeloid	CAPG	0.0046966	-0.395727	0.1	0.142	1	Down
04	Myeloid	P04_Myeloid	ATG7	0.0048652	-1.02842	0.016	0.035	1	Down
04	Myeloid	P04_Myeloid	TRANK1	0.00499878	-1.40419	0.007	0.02	1	Down
04	Myeloid	P04_Myeloid	MRM2	0.00502345	3.70632	0.013	0.001	1	Up
04	Myeloid	P04_Myeloid	CHD2	0.00505645	-0.324968	0.045	0.074	1	Down
04	Myeloid	P04_Myeloid	LPAR6	0.00515265	-1.18423	0.022	0.043	1	Down
04	Myeloid	P04_Myeloid	DOCK7	0.00524407	-1.57794	0.006	0.018	1	Down
04	Myeloid	P04_Myeloid	PSMC4	0.00528066	-1.07284	0.013	0.03	1	Down
04	Myeloid	P04_Myeloid	NEMF	0.00534968	-0.81347	0.018	0.038	1	Down
04	Myeloid	P04_Myeloid	NLRP1	0.00555759	-1.29966	0.01	0.025	1	Down
04	Myeloid	P04_Myeloid	SIAH1	0.00558638	-1.96807	0.005	0.017	1	Down
04	Myeloid	P04_Myeloid	CDKAL1	0.00565271	-1.76921	0.005	0.017	1	Down
04	Myeloid	P04_Myeloid	HMGN3	0.00565965	-2.90818	0.002	0.01	1	Down
04	Myeloid	P04_Myeloid	RASSF2	0.00566557	-0.988385	0.026	0.048	1	Down
04	Myeloid	P04_Myeloid	TPST1	0.0056738	-1.71591	0.005	0.017	1	Down
04	Myeloid	P04_Myeloid	PLCB2	0.00567713	-0.706068	0.025	0.047	1	Down
04	Myeloid	P04_Myeloid	SEMA5A	0.00569852	-2.97763	0.002	0.01	1	Down
04	Myeloid	P04_Myeloid	GSK3A	0.00580666	-2.26102	0.002	0.01	1	Down
04	Myeloid	P04_Myeloid	FBN1	0.00584492	-0.802162	0.022	0.043	1	Down
04	Myeloid	P04_Myeloid	ZNF317	0.00587608	-0.760392	0.01	0.025	1	Down
04	Myeloid	P04_Myeloid	COG4	0.00589005	-1.61734	0.009	0.023	1	Down
04	Myeloid	P04_Myeloid	TOGARAM1	0.00592512	-2.11157	0.005	0.016	1	Down
04	Myeloid	P04_Myeloid	SUPT5H	0.00594372	-0.591205	0.016	0.034	1	Down
04	Myeloid	P04_Myeloid	CPT1A	0.00594439	-1.95232	0.005	0.016	1	Down
04	Myeloid	P04_Myeloid	PNN	0.00599748	-1.03293	0.015	0.033	1	Down
04	Myeloid	P04_Myeloid	BCL9L	0.00602202	-1.70406	0.005	0.016	1	Down
04	Myeloid	P04_Myeloid	WDR91	0.00603766	-1.74612	0.005	0.016	1	Down
04	Myeloid	P04_Myeloid	PLOD2	0.00606118	-1.65543	0.005	0.016	1	Down
04	Myeloid	P04_Myeloid	TCF7	0.00609268	-1.45862	0.005	0.016	1	Down
04	Myeloid	P04_Myeloid	DYSF	0.00610057	-1.54616	0.005	0.016	1	Down
04	Myeloid	P04_Myeloid	EMILIN1	0.00610332	-1.1344	0.02	0.039	1	Down
04	Myeloid	P04_Myeloid	SFRP2	0.00610406	1.07462	0.068	0.04	1	Up
04	Myeloid	P04_Myeloid	MFSD1	0.00610591	0.812909	0.079	0.049	1	Up
04	Myeloid	P04_Myeloid	MAP3K8	0.00612486	-1.25071	0.009	0.023	1	Down
04	Myeloid	P04_Myeloid	SLC2A1	0.00619657	-2.02346	0.004	0.014	1	Down
04	Myeloid	P04_Myeloid	BTAF1	0.00625714	1.21627	0.034	0.014	1	Up
04	Myeloid	P04_Myeloid	ASMTL	0.00626236	-2.14055	0.003	0.012	1	Down
04	Myeloid	P04_Myeloid	NEDD9	0.00626529	-2.4251	0.003	0.013	1	Down
04	Myeloid	P04_Myeloid	TYSND1	0.00628605	-1.8972	0.004	0.014	1	Down
04	Myeloid	P04_Myeloid	DAPK2	0.00632928	-2.13937	0.003	0.013	1	Down
04	Myeloid	P04_Myeloid	LCMT1	0.00646852	-1.40317	0.004	0.014	1	Down
04	Myeloid	P04_Myeloid	RGS2	0.00647992	3.1717	0.015	0.003	1	Up
04	Myeloid	P04_Myeloid	DKK1	0.00656846	1.25307	0.045	0.022	1	Up
04	Myeloid	P04_Myeloid	EIF2AK1	0.00662566	1.72971	0.035	0.016	1	Up
04	Myeloid	P04_Myeloid	CYBA	0.00675691	-0.615853	0.052	0.082	1	Down
04	Myeloid	P04_Myeloid	LRP1	0.00683617	-0.559782	0.062	0.094	1	Down
04	Myeloid	P04_Myeloid	SELENOW	0.00695069	1.10272	0.069	0.042	1	Up
04	Myeloid	P04_Myeloid	GLIPR1	0.00700769	-0.802146	0.017	0.035	1	Down
04	Myeloid	P04_Myeloid	ARHGEF1	0.00703382	-0.522479	0.051	0.081	1	Down
04	Myeloid	P04_Myeloid	NME2	0.00711919	0.788737	0.089	0.057	1	Up
04	Myeloid	P04_Myeloid	CYB561A3	0.00713345	-1.15576	0.009	0.022	1	Down
04	Myeloid	P04_Myeloid	PSMB10	0.00726801	-0.904549	0.024	0.044	1	Down
04	Myeloid	P04_Myeloid	RBM25	0.00750835	-0.703812	0.026	0.047	1	Down
04	Myeloid	P04_Myeloid	MAP4	0.00783237	-0.544917	0.037	0.062	1	Down
04	Myeloid	P04_Myeloid	RNPEP	0.0079845	-1.05904	0.014	0.03	1	Down
04	Myeloid	P04_Myeloid	RNF169	0.00807849	-1.11267	0.008	0.021	1	Down
04	Myeloid	P04_Myeloid	MUS81	0.00812898	-0.885485	0.008	0.021	1	Down
04	Myeloid	P04_Myeloid	PPP2R5A	0.00852412	-1.48867	0.013	0.029	1	Down
04	Myeloid	P04_Myeloid	AKAP13	0.00857465	-0.997242	0.02	0.039	1	Down
04	Myeloid	P04_Myeloid	UTP18	0.00858157	-1.57196	0.007	0.02	1	Down
04	Myeloid	P04_Myeloid	TAF1C	0.00868317	-1.57663	0.007	0.02	1	Down
04	Myeloid	P04_Myeloid	INTS3	0.00872038	-1.17576	0.007	0.02	1	Down
04	Myeloid	P04_Myeloid	ANKS1A	0.00875741	-1.31965	0.01	0.025	1	Down
04	Myeloid	P04_Myeloid	UBE3A	0.00885893	-1.15865	0.01	0.025	1	Down
04	Myeloid	P04_Myeloid	LSS	0.00891213	-1.15853	0.01	0.025	1	Down
04	Myeloid	P04_Myeloid	CD40	0.00902355	-1.04583	0.01	0.025	1	Down
04	Myeloid	P04_Myeloid	TOMM22	0.0090691	-0.885877	0.013	0.029	1	Down
04	Myeloid	P04_Myeloid	SRSF11	0.00916866	-1.01061	0.013	0.029	1	Down
04	Myeloid	P04_Myeloid	ADRM1	0.00922323	-0.453584	0.028	0.049	1	Down
04	Myeloid	P04_Myeloid	SCARB2	0.00931686	0.956236	0.047	0.025	1	Up
04	Myeloid	P04_Myeloid	TMUB2	0.00934053	-0.723987	0.02	0.039	1	Down
04	Myeloid	P04_Myeloid	GUK1	0.00943462	1.13748	0.063	0.038	1	Up
04	Myeloid	P04_Myeloid	VSIG4	0.00967017	-1.5195	0.007	0.018	1	Down
04	Myeloid	P04_Myeloid	RBM26	0.00967017	-1.4961	0.007	0.018	1	Down
04	Myeloid	P04_Myeloid	BLOC1S1	0.00968402	-0.756856	0.024	0.044	1	Down
04	Myeloid	P04_Myeloid	ZFYVE26	0.00968613	-1.59576	0.007	0.018	1	Down
04	Myeloid	P04_Myeloid	OTUD5	0.00970745	-1.42029	0.007	0.018	1	Down
04	Myeloid	P04_Myeloid	MAN2A1	0.00978241	-1.29987	0.007	0.018	1	Down
04	Myeloid	P04_Myeloid	DOCK8	0.00985227	-0.694281	0.013	0.029	1	Down
04	Myeloid	P04_Myeloid	MTSS1	0.00998846	-1.13875	0.007	0.018	1	Down
04	Myeloid	P04_Myeloid	ANXA5	0.010073	-0.590551	0.041	0.066	1	Down
04	Myeloid	P04_Myeloid	DLD	0.010077	-1.18879	0.01	0.023	1	Down
04	Myeloid	P04_Myeloid	ELP2	0.0102098	-1.04374	0.01	0.023	1	Down
04	Myeloid	P04_Myeloid	FNIP1	0.0106032	-1.56572	0.006	0.017	1	Down
04	Myeloid	P04_Myeloid	STK10	0.0106333	-1.47288	0.006	0.017	1	Down
04	Myeloid	P04_Myeloid	PRKCD	0.0106421	-1.04434	0.01	0.023	1	Down
04	Myeloid	P04_Myeloid	CCDC97	0.0107061	-1.36691	0.006	0.017	1	Down
04	Myeloid	P04_Myeloid	CHCHD3	0.0107455	2.61497	0.018	0.005	1	Up
04	Myeloid	P04_Myeloid	NUCB1	0.010803	-0.544406	0.036	0.06	1	Down
04	Myeloid	P04_Myeloid	RESF1	0.0108421	2.3581	0.018	0.005	1	Up
04	Myeloid	P04_Myeloid	WIPF1	0.0109105	-0.73583	0.02	0.038	1	Down
04	Myeloid	P04_Myeloid	GIT2	0.0109129	-0.834516	0.012	0.027	1	Down
04	Myeloid	P04_Myeloid	MTHFD1L	0.0109392	-1.24097	0.006	0.017	1	Down
04	Myeloid	P04_Myeloid	DOCK11	0.011358	-0.440523	0.015	0.031	1	Down
04	Myeloid	P04_Myeloid	PRPF38A	0.0115764	2.16411	0.02	0.007	1	Up
04	Myeloid	P04_Myeloid	TMEM245	0.0116838	1.7559	0.026	0.01	1	Up
04	Myeloid	P04_Myeloid	ARRB1	0.0117355	-1.26595	0.012	0.026	1	Down
04	Myeloid	P04_Myeloid	HAUS4	0.011808	-1.0273	0.009	0.022	1	Down
04	Myeloid	P04_Myeloid	SCNM1	0.0118984	1.25035	0.028	0.012	1	Up
04	Myeloid	P04_Myeloid	TAPBP	0.0120044	-0.29745	0.064	0.095	1	Down
04	Myeloid	P04_Myeloid	RABGGTA	0.0120489	-1.19114	0.005	0.016	1	Down
04	Myeloid	P04_Myeloid	DNAJC7	0.0121858	-0.774515	0.019	0.036	1	Down
04	Myeloid	P04_Myeloid	GPR137B	0.0122064	0.958804	0.037	0.018	1	Up
04	Myeloid	P04_Myeloid	ZNF331	0.012327	1.58437	0.024	0.009	1	Up
04	Myeloid	P04_Myeloid	FAM20C	0.0123273	-0.858176	0.012	0.026	1	Down
04	Myeloid	P04_Myeloid	MMP14	0.0123324	-0.423736	0.079	0.112	1	Down
04	Myeloid	P04_Myeloid	MGAT5	0.0123673	1.42831	0.026	0.01	1	Up
04	Myeloid	P04_Myeloid	RNF135	0.0125381	-0.622528	0.014	0.03	1	Down
04	Myeloid	P04_Myeloid	EXT2	0.0125861	-1.49568	0.009	0.021	1	Down
04	Myeloid	P04_Myeloid	RBL2	0.0126142	-0.694853	0.023	0.042	1	Down
04	Myeloid	P04_Myeloid	DAG1	0.0126401	-1.95538	0.005	0.014	1	Down
04	Myeloid	P04_Myeloid	WDFY3	0.0128438	-1.56837	0.005	0.014	1	Down
04	Myeloid	P04_Myeloid	DGLUCY	0.0128839	2.39308	0.016	0.004	1	Up
04	Myeloid	P04_Myeloid	KAT5	0.0130466	2.17505	0.016	0.004	1	Up
04	Myeloid	P04_Myeloid	PRORP	0.0130825	-1.31523	0.005	0.014	1	Down
04	Myeloid	P04_Myeloid	UPF1	0.0132948	-0.97342	0.009	0.021	1	Down
04	Myeloid	P04_Myeloid	FZD1	0.0133006	-0.873912	0.005	0.014	1	Down
04	Myeloid	P04_Myeloid	CDK12	0.0133076	-1.0783	0.009	0.021	1	Down
04	Myeloid	P04_Myeloid	CXCL16	0.0133399	-0.695005	0.023	0.042	1	Down
04	Myeloid	P04_Myeloid	ANKRD12	0.0134933	-1.01095	0.014	0.029	1	Down
04	Myeloid	P04_Myeloid	KIF21B	0.0136636	-1.86211	0.004	0.013	1	Down
04	Myeloid	P04_Myeloid	MYC	0.0138146	-1.83403	0.004	0.013	1	Down
04	Myeloid	P04_Myeloid	STARD13	0.0138146	-1.63289	0.004	0.013	1	Down
04	Myeloid	P04_Myeloid	UBE2C	0.0138324	-1.39061	0.004	0.013	1	Down
04	Myeloid	P04_Myeloid	SMTN	0.0138503	-1.64654	0.004	0.013	1	Down
04	Myeloid	P04_Myeloid	CTSF	0.013895	-1.68547	0.004	0.013	1	Down
04	Myeloid	P04_Myeloid	ACE	0.013922	-1.17208	0.004	0.013	1	Down
04	Myeloid	P04_Myeloid	CTSB	0.013927	-0.239751	0.525	0.576	1	Down
04	Myeloid	P04_Myeloid	ZCRB1	0.01397	1.51385	0.03	0.013	1	Up
04	Myeloid	P04_Myeloid	SIN3B	0.0139911	-1.0048	0.011	0.025	1	Down
04	Myeloid	P04_Myeloid	CXCL12	0.0140437	-0.894614	0.018	0.035	1	Down
04	Myeloid	P04_Myeloid	APC	0.0140936	-1.38413	0.004	0.013	1	Down
04	Myeloid	P04_Myeloid	COL6A2	0.0141551	-0.434999	0.099	0.134	1	Down
04	Myeloid	P04_Myeloid	SBNO1	0.0141596	-2.40574	0.003	0.012	1	Down
04	Myeloid	P04_Myeloid	CENPM	0.0142966	-2.33564	0.003	0.012	1	Down
04	Myeloid	P04_Myeloid	ZC3H18	0.0144149	-1.80862	0.003	0.012	1	Down
04	Myeloid	P04_Myeloid	NET1	0.0144446	-1.95417	0.003	0.012	1	Down
04	Myeloid	P04_Myeloid	THBS1	0.0144652	-0.275487	0.021	0.039	1	Down
04	Myeloid	P04_Myeloid	NEO1	0.0144943	-1.71251	0.003	0.012	1	Down
04	Myeloid	P04_Myeloid	C1RL	0.0145042	-1.80021	0.003	0.012	1	Down
04	Myeloid	P04_Myeloid	MFN1	0.0145142	-1.82445	0.003	0.012	1	Down
04	Myeloid	P04_Myeloid	DHX37	0.0145399	-2.63716	0.003	0.01	1	Down
04	Myeloid	P04_Myeloid	VPS9D1	0.0145541	-1.68793	0.003	0.012	1	Down
04	Myeloid	P04_Myeloid	TMEM86B	0.014574	-1.6015	0.003	0.012	1	Down
04	Myeloid	P04_Myeloid	CD7	0.014574	-1.75959	0.003	0.012	1	Down
04	Myeloid	P04_Myeloid	ZNF69	0.0145831	-2.42488	0.003	0.01	1	Down
04	Myeloid	P04_Myeloid	CDC27	0.014584	-1.6637	0.003	0.012	1	Down
04	Myeloid	P04_Myeloid	CNOT8	0.0146201	-0.741614	0.018	0.035	1	Down
04	Myeloid	P04_Myeloid	FAF2	0.0146548	2.77714	0.013	0.003	1	Up
04	Myeloid	P04_Myeloid	CCND2	0.0146672	-1.37982	0.008	0.02	1	Down
04	Myeloid	P04_Myeloid	CLN5	0.0146696	-1.61821	0.003	0.01	1	Down
04	Myeloid	P04_Myeloid	EZH2	0.0146743	-1.32173	0.003	0.012	1	Down
04	Myeloid	P04_Myeloid	GYS1	0.0146743	-1.41357	0.003	0.012	1	Down
04	Myeloid	P04_Myeloid	BORCS7	0.0146944	-1.63918	0.003	0.012	1	Down
04	Myeloid	P04_Myeloid	GNA12	0.0147131	-2.02584	0.003	0.01	1	Down
04	Myeloid	P04_Myeloid	C9orf64	0.0147567	-1.96105	0.003	0.01	1	Down
04	Myeloid	P04_Myeloid	MKI67	0.0148004	-1.82247	0.003	0.01	1	Down
04	Myeloid	P04_Myeloid	MBIP	0.0148004	-1.96763	0.003	0.01	1	Down
04	Myeloid	P04_Myeloid	ODR4	0.0148881	-1.72466	0.003	0.01	1	Down
04	Myeloid	P04_Myeloid	EPHB6	0.0148881	-1.64137	0.003	0.01	1	Down
04	Myeloid	P04_Myeloid	ABI3BP	0.0149101	-1.84643	0.003	0.01	1	Down
04	Myeloid	P04_Myeloid	INCENP	0.0149101	-1.72886	0.003	0.01	1	Down
04	Myeloid	P04_Myeloid	LRFN4	0.0149322	-1.51476	0.003	0.01	1	Down
04	Myeloid	P04_Myeloid	ZMYM5	0.0149763	-1.56024	0.003	0.01	1	Down
04	Myeloid	P04_Myeloid	TNFAIP8L1	0.0150206	-1.33761	0.003	0.01	1	Down
04	Myeloid	P04_Myeloid	TRIP12	0.0150586	-0.497489	0.034	0.056	1	Down
04	Myeloid	P04_Myeloid	IER2	0.0150848	-0.590554	0.026	0.046	1	Down
04	Myeloid	P04_Myeloid	NDUFB10	0.0151465	-0.996358	0.018	0.034	1	Down
04	Myeloid	P04_Myeloid	TMEM35B	0.0151606	-1.02848	0.008	0.02	1	Down
04	Myeloid	P04_Myeloid	RHOB	0.0154074	0.848445	0.066	0.042	1	Up
04	Myeloid	P04_Myeloid	NR4A1	0.0154216	3.0733	0.01	0.001	1	Up
04	Myeloid	P04_Myeloid	CST3	0.015488	-0.29725	0.098	0.134	1	Down
04	Myeloid	P04_Myeloid	AP2A2	0.0157795	-0.977198	0.013	0.027	1	Down
04	Myeloid	P04_Myeloid	TMEM134	0.0158409	1.19436	0.035	0.017	1	Up
04	Myeloid	P04_Myeloid	MYO15B	0.0160403	-1.03657	0.01	0.023	1	Down
04	Myeloid	P04_Myeloid	MSN	0.0160509	-0.555299	0.053	0.079	1	Down
04	Myeloid	P04_Myeloid	NME4	0.0162801	-0.838327	0.01	0.023	1	Down
04	Myeloid	P04_Myeloid	ATP11B	0.0162943	-0.938317	0.01	0.023	1	Down
04	Myeloid	P04_Myeloid	MAL2	0.016952	2.00203	0.015	0.004	1	Up
04	Myeloid	P04_Myeloid	ABLIM1	0.0169856	1.89231	0.015	0.004	1	Up
04	Myeloid	P04_Myeloid	ARMC9	0.0174477	-0.938663	0.007	0.018	1	Down
04	Myeloid	P04_Myeloid	SUDS3	0.0174653	-0.877873	0.007	0.018	1	Down
04	Myeloid	P04_Myeloid	DIDO1	0.0175941	-1.06198	0.023	0.04	1	Down
04	Myeloid	P04_Myeloid	RTL8C	0.0177336	-1.00047	0.012	0.026	1	Down
04	Myeloid	P04_Myeloid	LILRB4	0.0179566	-0.856479	0.012	0.026	1	Down
04	Myeloid	P04_Myeloid	TAP1	0.0180172	-0.298358	0.05	0.075	1	Down
04	Myeloid	P04_Myeloid	SAT1	0.0180199	-0.233793	0.338	0.39	1	Down
04	Myeloid	P04_Myeloid	PPARD	0.0181811	2.01687	0.017	0.005	1	Up
04	Myeloid	P04_Myeloid	POLD4	0.0181861	-0.568365	0.015	0.03	1	Down
04	Myeloid	P04_Myeloid	NUP160	0.0182562	1.76266	0.017	0.005	1	Up
04	Myeloid	P04_Myeloid	NARS	0.0185063	-0.852227	0.012	0.026	1	Down
04	Myeloid	P04_Myeloid	MROH1	0.0185583	-0.77704	0.012	0.026	1	Down
04	Myeloid	P04_Myeloid	TRMO	0.018582	-1.5532	0.007	0.017	1	Down
04	Myeloid	P04_Myeloid	MT2A	0.0187456	-0.625025	0.036	0.057	1	Down
04	Myeloid	P04_Myeloid	DROSHA	0.018782	-0.613421	0.017	0.033	1	Down
04	Myeloid	P04_Myeloid	TFPT	0.0190711	-1.19272	0.007	0.017	1	Down
04	Myeloid	P04_Myeloid	GADD45A	0.0191572	2.80968	0.012	0.003	1	Up
04	Myeloid	P04_Myeloid	PALD1	0.01923	2.43596	0.012	0.003	1	Up
04	Myeloid	P04_Myeloid	CKLF	0.0192323	-0.733844	0.032	0.052	1	Down
04	Myeloid	P04_Myeloid	DMAC2L	0.0195714	-0.853907	0.007	0.017	1	Down
04	Myeloid	P04_Myeloid	CD300A	0.0196636	-0.637916	0.017	0.033	1	Down
04	Myeloid	P04_Myeloid	SON	0.0197132	-0.871384	0.014	0.029	1	Down
04	Myeloid	P04_Myeloid	PRPF3	0.0198728	-0.658073	0.023	0.04	1	Down
04	Myeloid	P04_Myeloid	PDIA3	0.0200133	-0.62879	0.027	0.046	1	Down
04	Myeloid	P04_Myeloid	DPP9	0.0203264	-0.941484	0.016	0.031	1	Down
04	Myeloid	P04_Myeloid	ARGLU1	0.0203358	-0.726557	0.023	0.04	1	Down
04	Myeloid	P04_Myeloid	CTSS	0.0203372	-0.245913	0.083	0.116	1	Down
04	Myeloid	P04_Myeloid	PNKD	0.0206698	-1.09851	0.012	0.025	1	Down
04	Myeloid	P04_Myeloid	TAF7	0.0206698	-1.05954	0.012	0.025	1	Down
04	Myeloid	P04_Myeloid	SMARCC1	0.0206724	-0.670738	0.014	0.029	1	Down
04	Myeloid	P04_Myeloid	SLC16A3	0.0207955	-0.681216	0.023	0.04	1	Down
04	Myeloid	P04_Myeloid	DDX3X	0.0208468	-0.912892	0.012	0.025	1	Down
04	Myeloid	P04_Myeloid	C5orf15	0.0211883	-1.46429	0.006	0.016	1	Down
04	Myeloid	P04_Myeloid	RC3H1	0.0211997	-1.418	0.006	0.016	1	Down
04	Myeloid	P04_Myeloid	APOL6	0.0212733	-1.01474	0.012	0.025	1	Down
04	Myeloid	P04_Myeloid	CLCN6	0.0218204	-1.12207	0.006	0.016	1	Down
04	Myeloid	P04_Myeloid	CC2D1A	0.0219253	-1.06614	0.006	0.016	1	Down
04	Myeloid	P04_Myeloid	DMXL2	0.0219358	-0.599145	0.039	0.061	1	Down
04	Myeloid	P04_Myeloid	PRPF31	0.0219476	-1.18002	0.014	0.027	1	Down
04	Myeloid	P04_Myeloid	MMD	0.0219962	1.89287	0.014	0.004	1	Up
04	Myeloid	P04_Myeloid	MMP11	0.0221455	1.20909	0.028	0.013	1	Up
04	Myeloid	P04_Myeloid	PEA15	0.0223313	-0.77824	0.031	0.051	1	Down
04	Myeloid	P04_Myeloid	NDUFV1	0.0225859	-0.558818	0.026	0.044	1	Down
04	Myeloid	P04_Myeloid	ISCU	0.0226701	-0.66209	0.026	0.044	1	Down
04	Myeloid	P04_Myeloid	CABIN1	0.0227924	-1.0014	0.014	0.027	1	Down
04	Myeloid	P04_Myeloid	NPTN	0.02306	-0.786136	0.014	0.027	1	Down
04	Myeloid	P04_Myeloid	COL4A1	0.0231834	-0.518467	0.056	0.082	1	Down
04	Myeloid	P04_Myeloid	UBE2E3	0.0233636	1.47918	0.024	0.01	1	Up
04	Myeloid	P04_Myeloid	MAT2B	0.0235237	-0.835139	0.014	0.027	1	Down
04	Myeloid	P04_Myeloid	COPZ1	0.0235584	1.71281	0.016	0.005	1	Up
04	Myeloid	P04_Myeloid	HEBP2	0.0237007	1.55182	0.022	0.009	1	Up
04	Myeloid	P04_Myeloid	SLC12A2	0.0237959	1.70609	0.02	0.008	1	Up
04	Myeloid	P04_Myeloid	MCF2L	0.0238104	-1.54108	0.005	0.014	1	Down
04	Myeloid	P04_Myeloid	PPIE	0.0238764	-1.3033	0.005	0.014	1	Down
04	Myeloid	P04_Myeloid	MADD	0.0239558	-1.13697	0.009	0.02	1	Down
04	Myeloid	P04_Myeloid	NOL12	0.0240223	-1.32573	0.005	0.014	1	Down
04	Myeloid	P04_Myeloid	ACO2	0.0241422	-1.34068	0.005	0.014	1	Down
04	Myeloid	P04_Myeloid	TAGLN2	0.0241879	1.64172	0.033	0.017	1	Up
04	Myeloid	P04_Myeloid	ADK	0.0242198	-0.926027	0.009	0.02	1	Down
04	Myeloid	P04_Myeloid	MIDN	0.0242232	-1.06594	0.011	0.023	1	Down
04	Myeloid	P04_Myeloid	ZCCHC2	0.0242309	-1.16193	0.009	0.02	1	Down
04	Myeloid	P04_Myeloid	YTHDC2	0.0243821	-0.753145	0.011	0.023	1	Down
04	Myeloid	P04_Myeloid	CMTR1	0.02443	-0.535993	0.014	0.027	1	Down
04	Myeloid	P04_Myeloid	FASN	0.0247667	-0.844186	0.009	0.02	1	Down
04	Myeloid	P04_Myeloid	CSNK1G2	0.0249028	-0.7711	0.016	0.03	1	Down
04	Myeloid	P04_Myeloid	MCOLN2	0.0249276	-0.522641	0.005	0.014	1	Down
04	Myeloid	P04_Myeloid	PYCR2	0.0250423	2.53149	0.012	0.003	1	Up
04	Myeloid	P04_Myeloid	CSNK1E	0.0250574	1.14072	0.02	0.008	1	Up
04	Myeloid	P04_Myeloid	FMN1	0.0252004	-0.7009	0.011	0.023	1	Down
04	Myeloid	P04_Myeloid	ZEB2	0.0252058	-0.375448	0.046	0.069	1	Down
04	Myeloid	P04_Myeloid	ESYT2	0.0252153	0.81425	0.05	0.03	1	Up
04	Myeloid	P04_Myeloid	PDLIM1	0.0252852	2.10116	0.012	0.003	1	Up
04	Myeloid	P04_Myeloid	LSM6	0.025421	2.10859	0.012	0.003	1	Up
04	Myeloid	P04_Myeloid	CCL2	0.0257244	-0.92811	0.013	0.026	1	Down
04	Myeloid	P04_Myeloid	ARHGAP4	0.0263129	-0.749748	0.02	0.035	1	Down
04	Myeloid	P04_Myeloid	CLIP1	0.0264051	-0.679249	0.02	0.035	1	Down
04	Myeloid	P04_Myeloid	C1S	0.026409	-0.761975	0.029	0.047	1	Down
04	Myeloid	P04_Myeloid	C2CD3	0.0264764	-1.62754	0.005	0.013	1	Down
04	Myeloid	P04_Myeloid	SIPA1L2	0.0265682	-1.60251	0.005	0.013	1	Down
04	Myeloid	P04_Myeloid	ZNF654	0.0266911	-1.91673	0.005	0.013	1	Down
04	Myeloid	P04_Myeloid	CPSF6	0.0268265	-1.43769	0.008	0.018	1	Down
04	Myeloid	P04_Myeloid	SOCS6	0.0269205	-0.783848	0.022	0.038	1	Down
04	Myeloid	P04_Myeloid	EDC4	0.0270023	-1.49218	0.008	0.018	1	Down
04	Myeloid	P04_Myeloid	NOP9	0.0270627	-1.1328	0.005	0.013	1	Down
04	Myeloid	P04_Myeloid	CMTM6	0.0272262	-0.690536	0.013	0.026	1	Down
04	Myeloid	P04_Myeloid	DCAF7	0.027232	-0.764397	0.027	0.044	1	Down
04	Myeloid	P04_Myeloid	ITGA4	0.0274335	-1.34976	0.008	0.018	1	Down
04	Myeloid	P04_Myeloid	TNS3	0.0274922	-0.438968	0.035	0.055	1	Down
04	Myeloid	P04_Myeloid	NIPSNAP2	0.027545	0.60271	0.085	0.06	1	Up
04	Myeloid	P04_Myeloid	APOL2	0.027566	-0.694575	0.027	0.044	1	Down
04	Myeloid	P04_Myeloid	DYNC1LI2	0.027569	-0.381944	0.026	0.043	1	Down
04	Myeloid	P04_Myeloid	FBXO11	0.0275871	-0.987549	0.008	0.018	1	Down
04	Myeloid	P04_Myeloid	EZH1	0.0276771	-1.16238	0.008	0.018	1	Down
04	Myeloid	P04_Myeloid	AP5M1	0.0277	-0.963188	0.01	0.022	1	Down
04	Myeloid	P04_Myeloid	RARS	0.0277673	-1.06761	0.008	0.018	1	Down
04	Myeloid	P04_Myeloid	HK3	0.0277931	-1.1504	0.008	0.018	1	Down
04	Myeloid	P04_Myeloid	ANXA1	0.0278032	-0.94522	0.01	0.022	1	Down
04	Myeloid	P04_Myeloid	ERAP2	0.0278837	-0.922926	0.01	0.022	1	Down
04	Myeloid	P04_Myeloid	PDS5A	0.0278879	2.13508	0.014	0.004	1	Up
04	Myeloid	P04_Myeloid	NDUFA10	0.0279183	-0.937855	0.01	0.022	1	Down
04	Myeloid	P04_Myeloid	FAM162A	0.0279744	-1.00876	0.008	0.018	1	Down
04	Myeloid	P04_Myeloid	GLA	0.0280524	-1.17087	0.008	0.018	1	Down
04	Myeloid	P04_Myeloid	GLIPR2	0.0280654	-0.853471	0.008	0.018	1	Down
04	Myeloid	P04_Myeloid	RTRAF	0.0281306	-0.803067	0.008	0.018	1	Down
04	Myeloid	P04_Myeloid	USP8	0.028138	-0.827239	0.01	0.022	1	Down
04	Myeloid	P04_Myeloid	SLC25A45	0.028145	1.94697	0.014	0.004	1	Up
04	Myeloid	P04_Myeloid	FAM20B	0.028145	1.95263	0.014	0.004	1	Up
04	Myeloid	P04_Myeloid	MYADM	0.0281527	-0.841853	0.017	0.031	1	Down
04	Myeloid	P04_Myeloid	RLF	0.0282658	-0.778655	0.01	0.022	1	Down
04	Myeloid	P04_Myeloid	ZNF33A	0.0293169	-1.31032	0.004	0.012	1	Down
04	Myeloid	P04_Myeloid	CSPP1	0.0293525	-1.48965	0.004	0.012	1	Down
04	Myeloid	P04_Myeloid	BX255925.3	0.029388	-1.54224	0.004	0.012	1	Down
04	Myeloid	P04_Myeloid	PRR5L	0.0294237	-1.53449	0.004	0.012	1	Down
04	Myeloid	P04_Myeloid	SP4	0.0294237	-1.54844	0.004	0.012	1	Down
04	Myeloid	P04_Myeloid	ZNF706	0.0294771	-1.35157	0.004	0.012	1	Down
04	Myeloid	P04_Myeloid	ERBB3	0.0294775	1.22679	0.024	0.01	1	Up
04	Myeloid	P04_Myeloid	CACNB1	0.029495	-1.27696	0.004	0.012	1	Down
04	Myeloid	P04_Myeloid	UFC1	0.0296206	1.47927	0.022	0.009	1	Up
04	Myeloid	P04_Myeloid	MIB2	0.029674	-1.33445	0.004	0.012	1	Down
04	Myeloid	P04_Myeloid	OSTF1	0.0298104	1.7919	0.02	0.008	1	Up
04	Myeloid	P04_Myeloid	MFSD6	0.0298162	1.74565	0.016	0.005	1	Up
04	Myeloid	P04_Myeloid	ABHD3	0.0298572	1.87466	0.02	0.008	1	Up
04	Myeloid	P04_Myeloid	ERGIC2	0.0298676	1.06634	0.024	0.01	1	Up
04	Myeloid	P04_Myeloid	AGAP2	0.0298719	-1.2842	0.004	0.012	1	Down
04	Myeloid	P04_Myeloid	LLGL1	0.0299623	-1.07017	0.004	0.012	1	Down
04	Myeloid	P04_Myeloid	ASF1A	0.0299985	-1.18503	0.004	0.012	1	Down
04	Myeloid	P04_Myeloid	MAT2A	0.0300018	0.727924	0.08	0.056	1	Up
04	Myeloid	P04_Myeloid	B4GALT3	0.0301485	1.61078	0.016	0.005	1	Up
04	Myeloid	P04_Myeloid	SH3BP4	0.0301512	1.66796	0.018	0.007	1	Up
04	Myeloid	P04_Myeloid	MPC2	0.0301885	1.65494	0.016	0.005	1	Up
04	Myeloid	P04_Myeloid	CDC42EP1	0.0304973	1.49215	0.016	0.005	1	Up
04	Myeloid	P04_Myeloid	PON2	0.0305544	1.25656	0.029	0.014	1	Up
04	Myeloid	P04_Myeloid	FERMT3	0.0306925	-0.87714	0.012	0.025	1	Down
04	Myeloid	P04_Myeloid	OGFR	0.0308002	-1.49228	0.007	0.017	1	Down
04	Myeloid	P04_Myeloid	SPN	0.0316616	-1.14219	0.007	0.017	1	Down
04	Myeloid	P04_Myeloid	FYB1	0.0316813	-0.781286	0.026	0.043	1	Down
04	Myeloid	P04_Myeloid	TNC	0.0316907	-1.00904	0.014	0.027	1	Down
04	Myeloid	P04_Myeloid	NDST1	0.0317061	1.10768	0.02	0.008	1	Up
04	Myeloid	P04_Myeloid	TNPO2	0.0317359	-0.840279	0.014	0.027	1	Down
04	Myeloid	P04_Myeloid	SELENOM	0.0317834	-1.06858	0.018	0.033	1	Down
04	Myeloid	P04_Myeloid	CCT8	0.0317971	-1.04052	0.007	0.017	1	Down
04	Myeloid	P04_Myeloid	NDRG2	0.0318572	-1.77831	0.003	0.01	1	Down
04	Myeloid	P04_Myeloid	RAPGEF5	0.0319392	-1.69391	0.003	0.01	1	Down
04	Myeloid	P04_Myeloid	DHX34	0.0320626	-1.54682	0.003	0.01	1	Down
04	Myeloid	P04_Myeloid	CHPF2	0.0320962	-0.971311	0.01	0.021	1	Down
04	Myeloid	P04_Myeloid	TBP	0.0321038	-1.61526	0.003	0.01	1	Down
04	Myeloid	P04_Myeloid	DPF2	0.0321038	-1.52117	0.003	0.01	1	Down
04	Myeloid	P04_Myeloid	GRHL1	0.032145	-1.7367	0.003	0.01	1	Down
04	Myeloid	P04_Myeloid	POGK	0.0321761	-0.917206	0.007	0.017	1	Down
04	Myeloid	P04_Myeloid	FRMD4B	0.0321863	-1.50771	0.003	0.01	1	Down
04	Myeloid	P04_Myeloid	IQGAP2	0.0322277	-1.44796	0.003	0.01	1	Down
04	Myeloid	P04_Myeloid	CFAP20	0.0322277	-1.37961	0.003	0.01	1	Down
04	Myeloid	P04_Myeloid	SMARCC2	0.032305	-0.805789	0.014	0.027	1	Down
04	Myeloid	P04_Myeloid	NUP43	0.0323921	-0.968791	0.01	0.021	1	Down
04	Myeloid	P04_Myeloid	POLH	0.0324351	-1.29425	0.003	0.01	1	Down
04	Myeloid	P04_Myeloid	ZNF121	0.0324351	-1.24967	0.003	0.01	1	Down
04	Myeloid	P04_Myeloid	NDUFV2	0.0325537	-0.476082	0.03	0.048	1	Down
04	Myeloid	P04_Myeloid	TRMT61B	0.03256	-1.12595	0.003	0.01	1	Down
04	Myeloid	P04_Myeloid	ZFP41	0.0326854	-0.752897	0.003	0.01	1	Down
04	Myeloid	P04_Myeloid	ZNF410	0.0327667	-0.814287	0.014	0.027	1	Down
04	Myeloid	P04_Myeloid	MAP3K13	0.0330128	2.32095	0.011	0.003	1	Up
04	Myeloid	P04_Myeloid	SNX13	0.0331652	1.02949	0.027	0.013	1	Up
04	Myeloid	P04_Myeloid	EIF4G2	0.033188	1.99207	0.011	0.003	1	Up
04	Myeloid	P04_Myeloid	CAPZB	0.0335337	-0.588589	0.042	0.062	1	Down
04	Myeloid	P04_Myeloid	UBE2G2	0.0335581	-0.816067	0.02	0.035	1	Down
04	Myeloid	P04_Myeloid	TMEM184B	0.0337504	1.40958	0.025	0.012	1	Up
04	Myeloid	P04_Myeloid	ARHGAP35	0.0341668	-0.645178	0.02	0.035	1	Down
04	Myeloid	P04_Myeloid	NIN	0.0342293	-0.836501	0.018	0.033	1	Down
04	Myeloid	P04_Myeloid	GNA13	0.0342321	1.28054	0.025	0.012	1	Up
04	Myeloid	P04_Myeloid	PSPC1	0.0342402	-0.771646	0.018	0.033	1	Down
04	Myeloid	P04_Myeloid	CTSD	0.034251	-0.115949	0.17	0.215	1	Down
04	Myeloid	P04_Myeloid	DAP	0.0342873	0.444815	0.065	0.043	1	Up
04	Myeloid	P04_Myeloid	STAT6	0.0343058	-1.2533	0.012	0.023	1	Down
04	Myeloid	P04_Myeloid	SLC25A39	0.0344651	0.922661	0.05	0.031	1	Up
04	Myeloid	P04_Myeloid	TWF2	0.0349379	-0.531362	0.022	0.038	1	Down
04	Myeloid	P04_Myeloid	CCPG1	0.0350425	-0.574013	0.018	0.033	1	Down
04	Myeloid	P04_Myeloid	CLASP1	0.0351565	-1.45491	0.007	0.016	1	Down
04	Myeloid	P04_Myeloid	ARPC1B	0.0353789	-0.269141	0.037	0.057	1	Down
04	Myeloid	P04_Myeloid	TCF3	0.0354687	-0.697989	0.012	0.023	1	Down
04	Myeloid	P04_Myeloid	TP53RK	0.0360234	-1.25144	0.007	0.016	1	Down
04	Myeloid	P04_Myeloid	ZNF768	0.0361705	-1.28021	0.009	0.02	1	Down
04	Myeloid	P04_Myeloid	PLPP3	0.036176	2.13817	0.013	0.004	1	Up
04	Myeloid	P04_Myeloid	NTMT1	0.0362694	-1.10625	0.007	0.016	1	Down
04	Myeloid	P04_Myeloid	CYTH4	0.0362804	-1.13801	0.014	0.026	1	Down
04	Myeloid	P04_Myeloid	UVRAG	0.0364637	-1.00684	0.007	0.016	1	Down
04	Myeloid	P04_Myeloid	COPS9	0.0365139	1.17613	0.023	0.01	1	Up
04	Myeloid	P04_Myeloid	RTF1	0.0366176	-1.17188	0.009	0.02	1	Down
04	Myeloid	P04_Myeloid	DNAJB4	0.0366542	0.832963	0.023	0.01	1	Up
04	Myeloid	P04_Myeloid	PFDN5	0.0367087	0.941811	0.047	0.029	1	Up
04	Myeloid	P04_Myeloid	TP53INP1	0.0367479	-0.753509	0.007	0.016	1	Down
04	Myeloid	P04_Myeloid	DENND4A	0.0371058	-0.781882	0.007	0.016	1	Down
04	Myeloid	P04_Myeloid	DHRS3	0.0372611	-0.846352	0.022	0.036	1	Down
04	Myeloid	P04_Myeloid	ELF1	0.0376692	1.94528	0.017	0.007	1	Up
04	Myeloid	P04_Myeloid	B4GALT2	0.0379002	1.73897	0.017	0.007	1	Up
04	Myeloid	P04_Myeloid	PTPN6	0.0379393	-0.660682	0.009	0.02	1	Down
04	Myeloid	P04_Myeloid	UBE2D2	0.0379929	1.87836	0.017	0.007	1	Up
04	Myeloid	P04_Myeloid	GM2A	0.0380626	-0.730636	0.029	0.046	1	Down
04	Myeloid	P04_Myeloid	ATM	0.0380771	-0.834665	0.016	0.029	1	Down
04	Myeloid	P04_Myeloid	ANTKMT	0.0382412	1.35163	0.019	0.008	1	Up
04	Myeloid	P04_Myeloid	IER3IP1	0.0384321	1.36412	0.019	0.008	1	Up
04	Myeloid	P04_Myeloid	PCM1	0.038672	-0.505537	0.026	0.042	1	Down
04	Myeloid	P04_Myeloid	ARHGAP45	0.0388759	-0.798109	0.018	0.031	1	Down
04	Myeloid	P04_Myeloid	SP1	0.0389018	-0.787098	0.016	0.029	1	Down
04	Myeloid	P04_Myeloid	NNMT	0.0389952	-0.68907	0.014	0.026	1	Down
04	Myeloid	P04_Myeloid	ZC3HAV1	0.0390918	-0.698841	0.014	0.026	1	Down
04	Myeloid	P04_Myeloid	THY1	0.0392568	-0.650813	0.024	0.039	1	Down
04	Myeloid	P04_Myeloid	MIS18BP1	0.0393968	-0.570624	0.014	0.026	1	Down
04	Myeloid	P04_Myeloid	ARHGEF2	0.0399053	-0.677224	0.02	0.034	1	Down
04	Myeloid	P04_Myeloid	GOLGA2	0.0401631	-1.5013	0.006	0.014	1	Down
04	Myeloid	P04_Myeloid	MAPK6	0.0403948	0.859202	0.026	0.013	1	Up
04	Myeloid	P04_Myeloid	RSRP1	0.040434	-0.590725	0.018	0.031	1	Down
04	Myeloid	P04_Myeloid	PIP5K1C	0.0407658	-1.00936	0.011	0.022	1	Down
04	Myeloid	P04_Myeloid	PPP1R9B	0.0408022	-0.577715	0.034	0.052	1	Down
04	Myeloid	P04_Myeloid	SHARPIN	0.0408939	-1.32845	0.006	0.014	1	Down
04	Myeloid	P04_Myeloid	INTS11	0.0408961	-0.663363	0.018	0.031	1	Down
04	Myeloid	P04_Myeloid	PURA	0.0410784	-1.40855	0.006	0.014	1	Down
04	Myeloid	P04_Myeloid	CDK6	0.0411401	-1.20776	0.006	0.014	1	Down
04	Myeloid	P04_Myeloid	VRK3	0.0413668	-1.18209	0.006	0.014	1	Down
04	Myeloid	P04_Myeloid	LEO1	0.0415156	-1.09971	0.013	0.025	1	Down
04	Myeloid	P04_Myeloid	ARHGAP15	0.0416569	-0.770949	0.006	0.014	1	Down
04	Myeloid	P04_Myeloid	ADORA3	0.0417817	-1.06334	0.006	0.014	1	Down
04	Myeloid	P04_Myeloid	ZNF32	0.0420323	-1.08951	0.006	0.014	1	Down
04	Myeloid	P04_Myeloid	ZNF335	0.0422422	-0.877422	0.006	0.014	1	Down
04	Myeloid	P04_Myeloid	SLC15A4	0.0423059	-0.889991	0.009	0.018	1	Down
04	Myeloid	P04_Myeloid	GCLC	0.0424513	-1.07578	0.009	0.018	1	Down
04	Myeloid	P04_Myeloid	CTSH	0.0424834	-0.353356	0.039	0.059	1	Down
04	Myeloid	P04_Myeloid	RAB2B	0.0426954	2.8143	0.01	0.003	1	Up
04	Myeloid	P04_Myeloid	CDC37	0.0427044	-0.338821	0.036	0.055	1	Down
04	Myeloid	P04_Myeloid	CD28	0.0427401	2.74526	0.01	0.003	1	Up
04	Myeloid	P04_Myeloid	MAST4	0.0430094	2.41517	0.01	0.003	1	Up
04	Myeloid	P04_Myeloid	HNRNPH3	0.0430319	2.35073	0.01	0.003	1	Up
04	Myeloid	P04_Myeloid	MACF1	0.0431247	-0.395287	0.029	0.046	1	Down
04	Myeloid	P04_Myeloid	VTI1B	0.0431571	1.13227	0.024	0.012	1	Up
04	Myeloid	P04_Myeloid	TAB3	0.0431897	2.20351	0.01	0.003	1	Up
04	Myeloid	P04_Myeloid	BIRC6	0.0432015	-0.280645	0.02	0.034	1	Down
04	Myeloid	P04_Myeloid	TRADD	0.0432401	-0.848178	0.009	0.018	1	Down
04	Myeloid	P04_Myeloid	CCDC47	0.0434142	0.809091	0.049	0.031	1	Up
04	Myeloid	P04_Myeloid	GTPBP10	0.0434386	1.9115	0.01	0.003	1	Up
04	Myeloid	P04_Myeloid	WDR34	0.0434995	-0.824059	0.009	0.018	1	Down
04	Myeloid	P04_Myeloid	DNASE2	0.0435621	1.08247	0.039	0.023	1	Up
04	Myeloid	P04_Myeloid	LSM2	0.0435925	-0.852022	0.009	0.018	1	Down
04	Myeloid	P04_Myeloid	YWHAZ	0.0436179	-0.395022	0.029	0.046	1	Down
04	Myeloid	P04_Myeloid	GRSF1	0.043779	-0.500481	0.009	0.018	1	Down
04	Myeloid	P04_Myeloid	USP9X	0.0438646	-0.769608	0.013	0.025	1	Down
04	Myeloid	P04_Myeloid	NUDC	0.0441097	-0.87465	0.015	0.027	1	Down
04	Myeloid	P04_Myeloid	CTSC	0.0446771	-0.158094	0.065	0.09	1	Down
04	Myeloid	P04_Myeloid	DDRGK1	0.0447405	-0.486405	0.009	0.018	1	Down
04	Myeloid	P04_Myeloid	TP53I13	0.0448097	-0.465665	0.013	0.025	1	Down
04	Myeloid	P04_Myeloid	ADCY7	0.0449695	-0.826972	0.019	0.033	1	Down
04	Myeloid	P04_Myeloid	GATAD1	0.0451642	-0.878229	0.017	0.03	1	Down
04	Myeloid	P04_Myeloid	PLAU	0.0453347	1.28654	0.031	0.017	1	Up
04	Myeloid	P04_Myeloid	PDLIM7	0.0454041	-0.635278	0.023	0.038	1	Down
04	Myeloid	P04_Myeloid	RNF181	0.0456282	1.07848	0.028	0.014	1	Up
04	Myeloid	P04_Myeloid	MBD2	0.0458476	-0.426304	0.041	0.06	1	Down
04	Myeloid	P04_Myeloid	SERPINB1	0.0458864	-0.498365	0.03	0.047	1	Down
04	Myeloid	P04_Myeloid	CPM	0.0459409	-0.393506	0.035	0.053	1	Down
04	Myeloid	P04_Myeloid	SLC38A1	0.0460682	1.31294	0.02	0.009	1	Up
04	Myeloid	P04_Myeloid	NR4A2	0.0460755	1.88822	0.018	0.008	1	Up
04	Myeloid	P04_Myeloid	USF1	0.0461104	-1.26455	0.01	0.021	1	Down
04	Myeloid	P04_Myeloid	ZMYM3	0.0461144	-1.56085	0.005	0.013	1	Down
04	Myeloid	P04_Myeloid	NIBAN1	0.0464014	-1.74683	0.005	0.013	1	Down
04	Myeloid	P04_Myeloid	E4F1	0.0464974	-1.44456	0.005	0.013	1	Down
04	Myeloid	P04_Myeloid	SLC37A2	0.0465504	-0.666133	0.026	0.042	1	Down
04	Myeloid	P04_Myeloid	MARCH8	0.0465626	1.93842	0.012	0.004	1	Up
04	Myeloid	P04_Myeloid	NMRAL1	0.0465695	-1.59902	0.005	0.013	1	Down
04	Myeloid	P04_Myeloid	CDIPT	0.0467589	1.95596	0.012	0.004	1	Up
04	Myeloid	P04_Myeloid	SPATS2	0.0468348	-1.31346	0.005	0.013	1	Down
04	Myeloid	P04_Myeloid	USP36	0.0468464	1.8807	0.012	0.004	1	Up
04	Myeloid	P04_Myeloid	PHTF2	0.0469558	-1.26602	0.005	0.013	1	Down
04	Myeloid	P04_Myeloid	BRWD3	0.0471256	-1.1816	0.005	0.013	1	Down
04	Myeloid	P04_Myeloid	ACSF3	0.0471742	-1.37916	0.005	0.013	1	Down
04	Myeloid	P04_Myeloid	SLC2A10	0.0471832	1.59159	0.018	0.008	1	Up
04	Myeloid	P04_Myeloid	SNRPB	0.0472033	-0.41684	0.019	0.033	1	Down
04	Myeloid	P04_Myeloid	IRF1	0.047384	-0.47751	0.026	0.042	1	Down
04	Myeloid	P04_Myeloid	ATL2	0.0476627	-0.890107	0.005	0.013	1	Down
04	Myeloid	P04_Myeloid	NDUFA9	0.0478981	1.29097	0.018	0.008	1	Up
04	Myeloid	P04_Myeloid	IGHG1	0.0479922	0.668006	0.021	0.035	1	Up
04	Myeloid	P04_Myeloid	GTF2H4	0.0480059	1.97686	0.014	0.005	1	Up
04	Myeloid	P04_Myeloid	RASSF6	0.0480678	1.76168	0.016	0.007	1	Up
04	Myeloid	P04_Myeloid	ANO6	0.0481088	1.88694	0.014	0.005	1	Up
04	Myeloid	P04_Myeloid	MIER1	0.0481088	1.87011	0.014	0.005	1	Up
04	Myeloid	P04_Myeloid	PCGF2	0.0481294	1.92763	0.014	0.005	1	Up
04	Myeloid	P04_Myeloid	SNTB1	0.0482466	-1.36453	0.008	0.017	1	Down
04	Myeloid	P04_Myeloid	ITFG1	0.048352	-1.42449	0.008	0.017	1	Down
04	Myeloid	P04_Myeloid	ATP1A1	0.0483949	1.5498	0.016	0.007	1	Up
04	Myeloid	P04_Myeloid	RHOD	0.0485847	1.72607	0.014	0.005	1	Up
04	Myeloid	P04_Myeloid	ADD1	0.0486637	-1.07022	0.012	0.023	1	Down
04	Myeloid	P04_Myeloid	TPM2	0.0486815	-0.47421	0.045	0.065	1	Down
04	Myeloid	P04_Myeloid	DERA	0.0487045	1.49225	0.016	0.007	1	Up
04	Myeloid	P04_Myeloid	NFATC3	0.0488405	1.59848	0.016	0.007	1	Up
04	Myeloid	P04_Myeloid	RNF213	0.0489801	-0.247298	0.05	0.072	1	Down
04	Myeloid	P04_Myeloid	C1R	0.0492291	-0.616895	0.024	0.039	1	Down
04	Myeloid	P04_Myeloid	HES4	0.0492894	1.43799	0.016	0.007	1	Up
04	Myeloid	P04_Myeloid	B4GALT5	0.0493921	1.0499	0.018	0.008	1	Up
04	Myeloid	P04_Myeloid	BTBD1	0.0495091	1.13135	0.029	0.016	1	Up
04	Myeloid	P04_Myeloid	CHID1	0.0497533	-0.831933	0.018	0.031	1	Down
04	Myeloid	P04_Myeloid	EPRS	0.0499424	-0.986108	0.014	0.026	1	Down
04	Myeloid	P04_Myeloid	CYTH1	0.0500637	-0.412294	0.026	0.042	1	Down
04	Myeloid	P04_Myeloid	TTC3	0.0504187	0.613051	0.087	0.065	1	Up
04	Myeloid	P04_Myeloid	IGFBP4	0.0504433	-0.579675	0.022	0.036	1	Down
04	Myeloid	P04_Myeloid	CALM2	0.0506371	-0.63908	0.012	0.023	1	Down
04	Myeloid	P04_Myeloid	DVL1	0.0507202	-0.597535	0.008	0.017	1	Down
04	Myeloid	P04_Myeloid	UBE2E2	0.0512183	-0.691352	0.012	0.023	1	Down
04	Myeloid	P04_Myeloid	SLC38A10	0.0513161	-0.659072	0.008	0.017	1	Down
04	Myeloid	P04_Myeloid	FAAH	0.0513605	-0.648859	0.008	0.017	1	Down
04	Myeloid	P04_Myeloid	CD2	0.0514554	-0.916977	0.014	0.026	1	Down
04	Myeloid	P04_Myeloid	AKAP17A	0.0516347	-0.767993	0.016	0.029	1	Down
04	Myeloid	P04_Myeloid	ATAD2B	0.0516395	-0.489037	0.012	0.023	1	Down
04	Myeloid	P04_Myeloid	YWHAG	0.0519567	-0.8149	0.014	0.026	1	Down
04	Myeloid	P04_Myeloid	RAB1B	0.0520281	1.05105	0.024	0.012	1	Up
04	Myeloid	P04_Myeloid	SDS	0.052098	0.879813	0.032	0.018	1	Up
04	Myeloid	P04_Myeloid	PAK4	0.0521653	-0.695423	0.014	0.026	1	Down
04	Myeloid	P04_Myeloid	COL1A2	0.0524967	-0.149033	0.354	0.403	1	Down
04	Myeloid	P04_Myeloid	CRTC2	0.0525306	-0.517153	0.02	0.034	1	Down
04	Myeloid	P04_Myeloid	MT-ND3	0.0526133	-0.238808	0.198	0.235	1	Down
04	Myeloid	P04_Myeloid	HAGHL	0.0527192	-1.72578	0.005	0.012	1	Down
04	Myeloid	P04_Myeloid	COPB1	0.0527827	-0.488808	0.022	0.036	1	Down
04	Myeloid	P04_Myeloid	CD8A	0.052946	-1.63184	0.005	0.012	1	Down
04	Myeloid	P04_Myeloid	TAZ	0.0530882	-1.45289	0.005	0.012	1	Down
04	Myeloid	P04_Myeloid	ZNF641	0.0531166	-1.45177	0.005	0.012	1	Down
04	Myeloid	P04_Myeloid	BASP1	0.0533911	-0.399564	0.012	0.023	1	Down
04	Myeloid	P04_Myeloid	CIAO2A	0.0533959	0.885322	0.039	0.023	1	Up
04	Myeloid	P04_Myeloid	NR2F2	0.0534307	-1.29343	0.005	0.012	1	Down
04	Myeloid	P04_Myeloid	RGL1	0.0535739	-1.03669	0.005	0.012	1	Down
04	Myeloid	P04_Myeloid	ATG4D	0.0536313	-1.24208	0.005	0.012	1	Down
04	Myeloid	P04_Myeloid	CASD1	0.0536601	-1.18723	0.005	0.012	1	Down
04	Myeloid	P04_Myeloid	PLEKHA6	0.0536888	-1.29259	0.005	0.012	1	Down
04	Myeloid	P04_Myeloid	EMC7	0.0537101	1.00883	0.04	0.025	1	Up
04	Myeloid	P04_Myeloid	DCTD	0.0537398	-0.405909	0.018	0.031	1	Down
04	Myeloid	P04_Myeloid	ENAH	0.0537824	0.845913	0.024	0.012	1	Up
04	Myeloid	P04_Myeloid	NFATC2IP	0.0538038	-1.09263	0.005	0.012	1	Down
04	Myeloid	P04_Myeloid	SCAF1	0.0538038	-1.46377	0.005	0.012	1	Down
04	Myeloid	P04_Myeloid	SMYD4	0.0538326	-1.23205	0.005	0.012	1	Down
04	Myeloid	P04_Myeloid	DSC2	0.0539191	-1.12669	0.005	0.012	1	Down
04	Myeloid	P04_Myeloid	PAIP2	0.0540345	-0.718334	0.005	0.012	1	Down
04	Myeloid	P04_Myeloid	CCDC85C	0.0540634	-0.90575	0.005	0.012	1	Down
04	Myeloid	P04_Myeloid	ACVRL1	0.0540923	-1.05432	0.005	0.012	1	Down
04	Myeloid	P04_Myeloid	PRPF19	0.0541283	-0.414226	0.014	0.026	1	Down
04	Myeloid	P04_Myeloid	POLR2C	0.0542371	-0.846092	0.005	0.012	1	Down
04	Myeloid	P04_Myeloid	EPS15	0.0542934	-0.776543	0.022	0.035	1	Down
04	Myeloid	P04_Myeloid	CHST12	0.0544112	-0.986575	0.005	0.012	1	Down
04	Myeloid	P04_Myeloid	APMAP	0.0544341	-0.576136	0.026	0.04	1	Down
04	Myeloid	P04_Myeloid	MCCC1	0.0544984	-0.994115	0.005	0.012	1	Down
04	Myeloid	P04_Myeloid	S100A13	0.054771	0.997297	0.037	0.022	1	Up
04	Myeloid	P04_Myeloid	TNKS	0.0550384	-0.816714	0.01	0.02	1	Down
04	Myeloid	P04_Myeloid	PSMB9	0.0554392	-0.750631	0.027	0.042	1	Down
04	Myeloid	P04_Myeloid	XAF1	0.0557296	-0.652583	0.01	0.02	1	Down
04	Myeloid	P04_Myeloid	EGLN1	0.0557731	-0.688879	0.01	0.02	1	Down
04	Myeloid	P04_Myeloid	NCBP3	0.0558383	-0.864202	0.01	0.02	1	Down
04	Myeloid	P04_Myeloid	EPM2AIP1	0.0559036	-0.444721	0.01	0.02	1	Down
04	Myeloid	P04_Myeloid	ECM1	0.0560304	2.4757	0.01	0.003	1	Up
04	Myeloid	P04_Myeloid	TMEM14B	0.056204	2.18325	0.01	0.003	1	Up
04	Myeloid	P04_Myeloid	SEC24D	0.0563101	-1.14969	0.007	0.016	1	Down
04	Myeloid	P04_Myeloid	PRDX1	0.0563826	-0.707316	0.02	0.033	1	Down
04	Myeloid	P04_Myeloid	CD163L1	0.0564943	2.07662	0.01	0.003	1	Up
04	Myeloid	P04_Myeloid	MAGED1	0.0565599	-0.688206	0.01	0.02	1	Down
04	Myeloid	P04_Myeloid	RAPGEF6	0.0566356	-1.11142	0.007	0.016	1	Down
04	Myeloid	P04_Myeloid	P4HA1	0.0568413	1.40294	0.025	0.013	1	Up
04	Myeloid	P04_Myeloid	GNG10	0.0568513	0.960969	0.033	0.02	1	Up
04	Myeloid	P04_Myeloid	PDE4B	0.0569906	1.61613	0.01	0.003	1	Up
04	Myeloid	P04_Myeloid	PPP2R2D	0.05719	-0.954236	0.007	0.016	1	Down
04	Myeloid	P04_Myeloid	CD48	0.0571961	1.4071	0.01	0.003	1	Up
04	Myeloid	P04_Myeloid	CLIP4	0.057342	-1.17332	0.007	0.016	1	Down
04	Myeloid	P04_Myeloid	TMEM189	0.057463	2.0167	0.018	0.008	1	Up
04	Myeloid	P04_Myeloid	GNB1	0.0574691	0.818996	0.033	0.02	1	Up
04	Myeloid	P04_Myeloid	TIGIT	0.0574943	-0.931934	0.007	0.016	1	Down
04	Myeloid	P04_Myeloid	EXOC6	0.0578509	-0.848697	0.007	0.016	1	Down
04	Myeloid	P04_Myeloid	EMD	0.057864	-0.861126	0.02	0.033	1	Down
04	Myeloid	P04_Myeloid	SMARCB1	0.0579002	-0.803099	0.012	0.022	1	Down
04	Myeloid	P04_Myeloid	EXD3	0.0581325	-0.754422	0.007	0.016	1	Down
04	Myeloid	P04_Myeloid	CMTM7	0.0581838	-0.783132	0.007	0.016	1	Down
04	Myeloid	P04_Myeloid	ARHGAP17	0.0585263	-0.802509	0.012	0.022	1	Down
04	Myeloid	P04_Myeloid	HCLS1	0.058992	-0.750616	0.018	0.03	1	Down
04	Myeloid	P04_Myeloid	GALNS	0.0590945	-0.693845	0.012	0.022	1	Down
04	Myeloid	P04_Myeloid	SLC35F6	0.0593486	-0.671116	0.012	0.022	1	Down
04	Myeloid	P04_Myeloid	LIMA1	0.0594058	-0.656676	0.014	0.025	1	Down
04	Myeloid	P04_Myeloid	TSC22D1	0.0594767	2.39499	0.012	0.004	1	Up
04	Myeloid	P04_Myeloid	SYT13	0.0595116	1.27738	0.018	0.008	1	Up
04	Myeloid	P04_Myeloid	KRT8	0.0596297	0.949244	0.025	0.013	1	Up
04	Myeloid	P04_Myeloid	BAX	0.0598593	-0.833326	0.012	0.022	1	Down
04	Myeloid	P04_Myeloid	SCRN2	0.0598742	-1.59837	0.004	0.01	1	Down
04	Myeloid	P04_Myeloid	LPP	0.0599037	0.794218	0.025	0.013	1	Up
04	Myeloid	P04_Myeloid	IL10RA	0.0600646	-0.624026	0.014	0.025	1	Down
04	Myeloid	P04_Myeloid	CLTC	0.0600762	-1.49285	0.004	0.01	1	Down
04	Myeloid	P04_Myeloid	NDUFC1	0.0601738	1.74651	0.016	0.007	1	Up
04	Myeloid	P04_Myeloid	CTTN	0.0602669	-0.542672	0.02	0.033	1	Down
04	Myeloid	P04_Myeloid	DHX9	0.0603489	-0.56287	0.022	0.035	1	Down
04	Myeloid	P04_Myeloid	ANAPC2	0.060357	1.71829	0.012	0.004	1	Up
04	Myeloid	P04_Myeloid	SQSTM1	0.0603613	-0.333815	0.073	0.096	1	Down
04	Myeloid	P04_Myeloid	STRBP	0.0603803	-1.55479	0.004	0.01	1	Down
04	Myeloid	P04_Myeloid	KEAP1	0.0605158	-1.39056	0.004	0.01	1	Down
04	Myeloid	P04_Myeloid	CDC5L	0.0605245	-0.301451	0.012	0.022	1	Down
04	Myeloid	P04_Myeloid	TMED5	0.0605497	-1.62187	0.004	0.01	1	Down
04	Myeloid	P04_Myeloid	ELL	0.0605497	-1.3959	0.004	0.01	1	Down
04	Myeloid	P04_Myeloid	VMAC	0.0605497	-1.02197	0.004	0.01	1	Down
04	Myeloid	P04_Myeloid	PPA1	0.0606697	1.66992	0.016	0.007	1	Up
04	Myeloid	P04_Myeloid	SPINT2	0.060718	0.775768	0.049	0.033	1	Up
04	Myeloid	P04_Myeloid	HIF1AN	0.0607196	-1.36025	0.004	0.01	1	Down
04	Myeloid	P04_Myeloid	CCT4	0.0607455	1.50123	0.012	0.004	1	Up
04	Myeloid	P04_Myeloid	TMEM107	0.060924	-1.14415	0.004	0.01	1	Down
04	Myeloid	P04_Myeloid	PJA2	0.0610076	-0.322726	0.024	0.038	1	Down
04	Myeloid	P04_Myeloid	GEMIN6	0.0610606	-1.10775	0.004	0.01	1	Down
04	Myeloid	P04_Myeloid	RERE	0.0610628	-0.403506	0.02	0.033	1	Down
04	Myeloid	P04_Myeloid	DDX52	0.0610947	-1.16842	0.004	0.01	1	Down
04	Myeloid	P04_Myeloid	TYMP	0.0611245	-0.131432	0.117	0.148	1	Down
04	Myeloid	P04_Myeloid	TSR3	0.0611344	1.74804	0.014	0.005	1	Up
04	Myeloid	P04_Myeloid	ALDH18A1	0.0611344	1.79741	0.014	0.005	1	Up
04	Myeloid	P04_Myeloid	ANXA7	0.0611465	-0.791134	0.016	0.027	1	Down
04	Myeloid	P04_Myeloid	HEG1	0.0611631	-1.02725	0.004	0.01	1	Down
04	Myeloid	P04_Myeloid	PDE6D	0.0611631	-1.03816	0.004	0.01	1	Down
04	Myeloid	P04_Myeloid	ACSS1	0.0611631	-1.02973	0.004	0.01	1	Down
04	Myeloid	P04_Myeloid	NDUFA12	0.0611974	-1.16193	0.004	0.01	1	Down
04	Myeloid	P04_Myeloid	HSF4	0.0611974	-0.75294	0.004	0.01	1	Down
04	Myeloid	P04_Myeloid	NUP188	0.0613393	-0.702829	0.014	0.025	1	Down
04	Myeloid	P04_Myeloid	ZNF460	0.0613774	-0.715895	0.016	0.027	1	Down
04	Myeloid	P04_Myeloid	EXD2	0.0614031	-0.960728	0.004	0.01	1	Down
04	Myeloid	P04_Myeloid	CDC123	0.0614374	-0.689177	0.004	0.01	1	Down
04	Myeloid	P04_Myeloid	PSMG3	0.0615037	1.39027	0.016	0.007	1	Up
04	Myeloid	P04_Myeloid	ZC3H12D	0.0615061	-0.858888	0.004	0.01	1	Down
04	Myeloid	P04_Myeloid	VOPP1	0.0616904	0.621425	0.057	0.039	1	Up
04	Myeloid	P04_Myeloid	NDUFB3	0.0617528	1.61081	0.014	0.005	1	Up
04	Myeloid	P04_Myeloid	LMNA	0.0617624	-0.366731	0.071	0.095	1	Down
04	Myeloid	P04_Myeloid	PRCC	0.0618564	1.39588	0.014	0.005	1	Up
04	Myeloid	P04_Myeloid	CDR2	0.0618641	1.35569	0.016	0.007	1	Up
04	Myeloid	P04_Myeloid	MAPK9	0.0619365	0.814119	0.018	0.008	1	Up
04	Myeloid	P04_Myeloid	GPSM3	0.0623083	-0.545045	0.016	0.027	1	Down
04	Myeloid	P04_Myeloid	DBP	0.0625657	1.01809	0.016	0.007	1	Up
04	Myeloid	P04_Myeloid	ADIPOR2	0.0626116	1.2396	0.014	0.005	1	Up
04	Myeloid	P04_Myeloid	MCL1	0.0627017	0.539362	0.134	0.111	1	Up
04	Myeloid	P04_Myeloid	TM9SF3	0.0633824	1.0305	0.023	0.012	1	Up
04	Myeloid	P04_Myeloid	WDR13	0.0635511	-0.850172	0.009	0.018	1	Down
04	Myeloid	P04_Myeloid	LAP3	0.0638078	-0.478511	0.023	0.036	1	Down
04	Myeloid	P04_Myeloid	CHMP7	0.0640033	-0.816762	0.009	0.018	1	Down
04	Myeloid	P04_Myeloid	ZDHHC18	0.0641042	-0.851416	0.009	0.018	1	Down
04	Myeloid	P04_Myeloid	GIGYF2	0.0644076	-0.689757	0.009	0.018	1	Down
04	Myeloid	P04_Myeloid	SDHA	0.0648711	-0.324393	0.018	0.03	1	Down
04	Myeloid	P04_Myeloid	MOV10	0.0652648	-1.17324	0.011	0.021	1	Down
04	Myeloid	P04_Myeloid	RHOG	0.0652809	-0.696944	0.021	0.034	1	Down
04	Myeloid	P04_Myeloid	CWF19L2	0.0653939	-1.09939	0.007	0.014	1	Down
04	Myeloid	P04_Myeloid	ZSWIM6	0.0654788	-0.441152	0.009	0.018	1	Down
04	Myeloid	P04_Myeloid	CPEB2	0.065492	1.43012	0.021	0.01	1	Up
04	Myeloid	P04_Myeloid	TFRC	0.065694	1.17686	0.03	0.017	1	Up
04	Myeloid	P04_Myeloid	COPS5	0.065736	-0.583236	0.009	0.018	1	Down
04	Myeloid	P04_Myeloid	LINS1	0.065928	-1.12208	0.007	0.014	1	Down
04	Myeloid	P04_Myeloid	CXXC1	0.0660173	-1.02037	0.007	0.014	1	Down
04	Myeloid	P04_Myeloid	ZDHHC21	0.0660173	-1.04812	0.007	0.014	1	Down
04	Myeloid	P04_Myeloid	TMTC3	0.0661964	-0.838244	0.007	0.014	1	Down
04	Myeloid	P04_Myeloid	DDX54	0.066286	-1.1008	0.007	0.014	1	Down
04	Myeloid	P04_Myeloid	NLRC4	0.0665257	-1.03586	0.007	0.014	1	Down
04	Myeloid	P04_Myeloid	PPP2R5E	0.0665257	-0.7142	0.007	0.014	1	Down
04	Myeloid	P04_Myeloid	GPN3	0.0667058	-0.98647	0.007	0.014	1	Down
04	Myeloid	P04_Myeloid	GRK3	0.0667432	-0.293019	0.027	0.042	1	Down
04	Myeloid	P04_Myeloid	TSPAN14	0.0668389	-0.871718	0.011	0.021	1	Down
04	Myeloid	P04_Myeloid	MFAP2	0.0668563	-0.865256	0.007	0.014	1	Down
04	Myeloid	P04_Myeloid	COQ4	0.0674769	0.972669	0.021	0.01	1	Up
04	Myeloid	P04_Myeloid	RNPC3	0.0679283	-0.653794	0.017	0.029	1	Down
04	Myeloid	P04_Myeloid	GLUL	0.0680103	0.345302	0.228	0.203	1	Up
04	Myeloid	P04_Myeloid	LPGAT1	0.0681009	-0.709459	0.011	0.021	1	Down
04	Myeloid	P04_Myeloid	OAZ1	0.0681251	0.268152	0.351	0.328	1	Up
04	Myeloid	P04_Myeloid	PPP1R37	0.0687985	-0.803648	0.013	0.023	1	Down
04	Myeloid	P04_Myeloid	SLAIN2	0.0691057	1.3805	0.024	0.013	1	Up
04	Myeloid	P04_Myeloid	ARHGAP30	0.0692526	-0.521672	0.019	0.031	1	Down
04	Myeloid	P04_Myeloid	LTBP2	0.0692838	0.755753	0.03	0.017	1	Up
04	Myeloid	P04_Myeloid	SGSM3	0.0694322	-0.474858	0.011	0.021	1	Down
04	Myeloid	P04_Myeloid	ATF7IP	0.0694568	1.53722	0.019	0.009	1	Up
04	Myeloid	P04_Myeloid	TRIB2	0.0699005	-0.661223	0.017	0.029	1	Down
04	Myeloid	P04_Myeloid	POGZ	0.0700253	-0.661774	0.017	0.029	1	Down
04	Myeloid	P04_Myeloid	LY6E	0.0700623	-0.417467	0.019	0.031	1	Down
04	Myeloid	P04_Myeloid	JAK3	0.0704951	-0.598912	0.013	0.023	1	Down
04	Myeloid	P04_Myeloid	DNAJC10	0.0707752	-0.509551	0.015	0.026	1	Down
04	Myeloid	P04_Myeloid	MAP7D1	0.0707941	-0.538363	0.03	0.044	1	Down
04	Myeloid	P04_Myeloid	DNAJC5	0.0708982	-0.448408	0.021	0.034	1	Down
04	Myeloid	P04_Myeloid	POLDIP3	0.071086	-0.369197	0.015	0.026	1	Down
04	Myeloid	P04_Myeloid	PWWP3A	0.0714154	-0.462964	0.013	0.023	1	Down
04	Myeloid	P04_Myeloid	ADAM9	0.0717919	-0.355782	0.017	0.029	1	Down
04	Myeloid	P04_Myeloid	DENND3	0.0719975	1.75639	0.017	0.008	1	Up
04	Myeloid	P04_Myeloid	STX7	0.0721715	-0.527158	0.024	0.038	1	Down
04	Myeloid	P04_Myeloid	BRD7	0.0725849	1.15271	0.028	0.016	1	Up
04	Myeloid	P04_Myeloid	TUBGCP6	0.0728384	-0.443178	0.015	0.026	1	Down
04	Myeloid	P04_Myeloid	HMGCS2	0.0730537	-1.31724	0.009	0.017	1	Down
04	Myeloid	P04_Myeloid	BDP1	0.0737852	-1.0355	0.009	0.017	1	Down
04	Myeloid	P04_Myeloid	ZNF330	0.073844	-0.985011	0.009	0.017	1	Down
04	Myeloid	P04_Myeloid	RASA3	0.0738734	-0.66714	0.009	0.017	1	Down
04	Myeloid	P04_Myeloid	TMEM54	0.0739951	1.2154	0.017	0.008	1	Up
04	Myeloid	P04_Myeloid	FOXP1	0.074404	0.927662	0.031	0.018	1	Up
04	Myeloid	P04_Myeloid	FKBP8	0.0744214	1.29841	0.017	0.008	1	Up
04	Myeloid	P04_Myeloid	WBP1L	0.0744635	-0.984314	0.009	0.017	1	Down
04	Myeloid	P04_Myeloid	AP1S1	0.074582	-0.889813	0.009	0.017	1	Down
04	Myeloid	P04_Myeloid	NRBP1	0.0747145	-0.736143	0.02	0.033	1	Down
04	Myeloid	P04_Myeloid	CERT1	0.07476	-0.812498	0.009	0.017	1	Down
04	Myeloid	P04_Myeloid	PMM1	0.074984	1.19769	0.017	0.008	1	Up
04	Myeloid	P04_Myeloid	ARID1A	0.0750471	0.95654	0.028	0.016	1	Up
04	Myeloid	P04_Myeloid	NFAT5	0.0751469	-0.482231	0.009	0.017	1	Down
04	Myeloid	P04_Myeloid	ZNF618	0.0753047	1.92847	0.015	0.007	1	Up
04	Myeloid	P04_Myeloid	HADHA	0.0754847	0.78492	0.037	0.023	1	Up
04	Myeloid	P04_Myeloid	EFTUD2	0.0756853	-0.575257	0.009	0.017	1	Down
04	Myeloid	P04_Myeloid	PLEKHO2	0.0759029	-0.721544	0.02	0.033	1	Down
04	Myeloid	P04_Myeloid	LARP4B	0.0760466	-1.01464	0.01	0.02	1	Down
04	Myeloid	P04_Myeloid	MPHOSPH8	0.0761728	1.59617	0.015	0.007	1	Up
04	Myeloid	P04_Myeloid	TOP1	0.0763035	0.676817	0.028	0.016	1	Up
04	Myeloid	P04_Myeloid	SUGP2	0.0764458	-0.659916	0.039	0.055	1	Down
04	Myeloid	P04_Myeloid	GABBR1	0.0764537	-1.11236	0.006	0.013	1	Down
04	Myeloid	P04_Myeloid	SMIM19	0.0765951	-1.19714	0.006	0.013	1	Down
04	Myeloid	P04_Myeloid	RMND1	0.0766789	2.20311	0.011	0.004	1	Up
04	Myeloid	P04_Myeloid	SPTLC1	0.0767013	-1.19164	0.006	0.013	1	Down
04	Myeloid	P04_Myeloid	CYTIP	0.0769495	-1.046	0.006	0.013	1	Down
04	Myeloid	P04_Myeloid	ZNF592	0.0769496	-1.03767	0.006	0.013	1	Down
04	Myeloid	P04_Myeloid	RNF20	0.0770206	-1.02449	0.006	0.013	1	Down
04	Myeloid	P04_Myeloid	CHCHD1	0.0770497	2.0359	0.013	0.005	1	Up
04	Myeloid	P04_Myeloid	EPB41L5	0.0773371	1.98962	0.011	0.004	1	Up
04	Myeloid	P04_Myeloid	MDK	0.0774935	0.965238	0.022	0.012	1	Up
04	Myeloid	P04_Myeloid	RUNX2	0.077591	-0.855918	0.006	0.013	1	Down
04	Myeloid	P04_Myeloid	GORASP2	0.0776267	-0.712803	0.006	0.013	1	Down
04	Myeloid	P04_Myeloid	TRIM14	0.0776304	-0.31757	0.02	0.033	1	Down
04	Myeloid	P04_Myeloid	PWWP2B	0.0776625	-0.814558	0.006	0.013	1	Down
04	Myeloid	P04_Myeloid	LIPH	0.07786	1.454	0.011	0.004	1	Up
04	Myeloid	P04_Myeloid	PYCARD	0.0778867	-0.88302	0.01	0.02	1	Down
04	Myeloid	P04_Myeloid	SS18	0.0779696	-0.856611	0.016	0.027	1	Down
04	Myeloid	P04_Myeloid	MS4A7	0.0779913	0.666995	0.058	0.042	1	Up
04	Myeloid	P04_Myeloid	GADD45G	0.0780045	1.30478	0.013	0.005	1	Up
04	Myeloid	P04_Myeloid	SSU72	0.0781005	1.56237	0.013	0.005	1	Up
04	Myeloid	P04_Myeloid	HGSNAT	0.0783448	-0.765119	0.006	0.013	1	Down
04	Myeloid	P04_Myeloid	ERAP1	0.078489	-0.763416	0.006	0.013	1	Down
04	Myeloid	P04_Myeloid	CHAMP1	0.0785251	-0.571511	0.006	0.013	1	Down
04	Myeloid	P04_Myeloid	USP4	0.0785983	-0.83043	0.016	0.027	1	Down
04	Myeloid	P04_Myeloid	ATG2B	0.0787026	1.28062	0.011	0.004	1	Up
04	Myeloid	P04_Myeloid	TUBGCP3	0.0789457	0.416147	0.015	0.007	1	Up
04	Myeloid	P04_Myeloid	RAD23B	0.0789612	0.995247	0.029	0.017	1	Up
04	Myeloid	P04_Myeloid	FAH	0.0790559	1.26229	0.011	0.004	1	Up
04	Myeloid	P04_Myeloid	AKAP8	0.0793735	-0.766716	0.012	0.022	1	Down
04	Myeloid	P04_Myeloid	SPG7	0.0798203	-0.737316	0.01	0.02	1	Down
04	Myeloid	P04_Myeloid	ARIH1	0.0803012	1.22361	0.02	0.01	1	Up
04	Myeloid	P04_Myeloid	PPIG	0.0806749	-0.405492	0.018	0.03	1	Down
04	Myeloid	P04_Myeloid	DUSP22	0.0807922	1.22291	0.02	0.01	1	Up
04	Myeloid	P04_Myeloid	FMNL3	0.08082	0.516226	0.022	0.012	1	Up
04	Myeloid	P04_Myeloid	PTAFR	0.0808887	-0.410447	0.01	0.02	1	Down
04	Myeloid	P04_Myeloid	TRIOBP	0.0808909	-0.538948	0.016	0.027	1	Down
04	Myeloid	P04_Myeloid	MSL1	0.0808991	-0.745699	0.012	0.022	1	Down
04	Myeloid	P04_Myeloid	CEBPA	0.0809247	-0.569236	0.018	0.03	1	Down
04	Myeloid	P04_Myeloid	STXBP2	0.081061	-0.649236	0.012	0.022	1	Down
04	Myeloid	P04_Myeloid	ARPC3	0.0813565	-0.60711	0.014	0.025	1	Down
04	Myeloid	P04_Myeloid	EIF1B	0.0815963	-0.391648	0.02	0.033	1	Down
04	Myeloid	P04_Myeloid	DDX27	0.0819123	1.06238	0.02	0.01	1	Up
04	Myeloid	P04_Myeloid	GRIPAP1	0.0819684	-0.558632	0.014	0.025	1	Down
04	Myeloid	P04_Myeloid	SLC20A1	0.0820383	-0.213954	0.046	0.064	1	Down
04	Myeloid	P04_Myeloid	MAP3K3	0.0827248	-0.581681	0.016	0.027	1	Down
04	Myeloid	P04_Myeloid	GNAQ	0.0834906	-0.484949	0.024	0.036	1	Down
04	Myeloid	P04_Myeloid	LUM	0.0836518	-0.270537	0.056	0.075	1	Down
04	Myeloid	P04_Myeloid	PRRC2C	0.0837919	-0.292515	0.026	0.039	1	Down
04	Myeloid	P04_Myeloid	TRIM38	0.0841469	1.12209	0.024	0.013	1	Up
04	Myeloid	P04_Myeloid	TUT7	0.0842951	-0.200815	0.016	0.027	1	Down
04	Myeloid	P04_Myeloid	EVI2A	0.0843281	-0.561439	0.012	0.022	1	Down
04	Myeloid	P04_Myeloid	GPATCH2L	0.0849604	-0.607681	0.022	0.034	1	Down
04	Myeloid	P04_Myeloid	MRFAP1L1	0.0850016	1.46158	0.018	0.009	1	Up
04	Myeloid	P04_Myeloid	IDUA	0.085373	-1.28805	0.008	0.016	1	Down
04	Myeloid	P04_Myeloid	KXD1	0.0855119	0.741264	0.04	0.026	1	Up
04	Myeloid	P04_Myeloid	TANC2	0.0856366	-0.239296	0.029	0.043	1	Down
04	Myeloid	P04_Myeloid	ECHDC1	0.0857868	-0.968735	0.008	0.016	1	Down
04	Myeloid	P04_Myeloid	MLH1	0.0860289	-0.922104	0.008	0.016	1	Down
04	Myeloid	P04_Myeloid	S100A8	0.0860635	-0.949596	0.008	0.016	1	Down
04	Myeloid	P04_Myeloid	PRKDC	0.0860905	1.0395	0.024	0.013	1	Up
04	Myeloid	P04_Myeloid	PRR12	0.0861328	-0.892573	0.008	0.016	1	Down
04	Myeloid	P04_Myeloid	UBQLN1	0.0861329	-0.805753	0.008	0.016	1	Down
04	Myeloid	P04_Myeloid	CA12	0.0861464	1.34306	0.018	0.009	1	Up
04	Myeloid	P04_Myeloid	FAM172A	0.0863758	-0.693436	0.008	0.016	1	Down
04	Myeloid	P04_Myeloid	ATXN1L	0.0866541	-0.780667	0.008	0.016	1	Down
04	Myeloid	P04_Myeloid	PDP1	0.0867935	-0.830865	0.008	0.016	1	Down
04	Myeloid	P04_Myeloid	TINF2	0.0867935	-0.837613	0.008	0.016	1	Down
04	Myeloid	P04_Myeloid	MED10	0.0867935	-0.813351	0.008	0.016	1	Down
04	Myeloid	P04_Myeloid	CACTIN	0.0867935	-0.763186	0.008	0.016	1	Down
04	Myeloid	P04_Myeloid	BZW1	0.0869842	1.14027	0.018	0.009	1	Up
04	Myeloid	P04_Myeloid	PMEPA1	0.0871967	0.980704	0.03	0.018	1	Up
04	Myeloid	P04_Myeloid	CLCC1	0.0872747	1.11621	0.018	0.009	1	Up
04	Myeloid	P04_Myeloid	RAB18	0.0873809	0.881145	0.024	0.013	1	Up
04	Myeloid	P04_Myeloid	OSBPL8	0.0874076	-0.572363	0.028	0.042	1	Down
04	Myeloid	P04_Myeloid	PLAUR	0.0874276	0.961555	0.043	0.029	1	Up
04	Myeloid	P04_Myeloid	VIRMA	0.0875284	-0.755188	0.008	0.016	1	Down
04	Myeloid	P04_Myeloid	C11orf58	0.0875659	0.860339	0.018	0.009	1	Up
04	Myeloid	P04_Myeloid	RGS5	0.0875847	0.82084	0.024	0.013	1	Up
04	Myeloid	P04_Myeloid	KAT7	0.0878097	-0.489258	0.008	0.016	1	Down
04	Myeloid	P04_Myeloid	RBPMS	0.0878449	-0.624285	0.008	0.016	1	Down
04	Myeloid	P04_Myeloid	SLC11A2	0.0878656	0.655954	0.024	0.013	1	Up
04	Myeloid	P04_Myeloid	WDR37	0.0881271	-0.445551	0.008	0.016	1	Down
04	Myeloid	P04_Myeloid	RHOC	0.0882334	0.662654	0.054	0.038	1	Up
04	Myeloid	P04_Myeloid	ARHGEF7	0.0884148	0.96708	0.018	0.009	1	Up
04	Myeloid	P04_Myeloid	PDCD10	0.0884591	-1.18415	0.005	0.012	1	Down
04	Myeloid	P04_Myeloid	CFB	0.0886273	-1.24402	0.005	0.012	1	Down
04	Myeloid	P04_Myeloid	HNRNPM	0.0888379	-1.15509	0.005	0.012	1	Down
04	Myeloid	P04_Myeloid	ZNF346	0.0890489	-1.11101	0.005	0.012	1	Down
04	Myeloid	P04_Myeloid	WDR61	0.0891334	-1.44575	0.005	0.012	1	Down
04	Myeloid	P04_Myeloid	TPP2	0.0891791	-0.816479	0.01	0.018	1	Down
04	Myeloid	P04_Myeloid	COX7B	0.089218	-0.826285	0.005	0.012	1	Down
04	Myeloid	P04_Myeloid	TNS1	0.089244	-0.931919	0.01	0.018	1	Down
04	Myeloid	P04_Myeloid	TXNDC12	0.0894298	-0.979543	0.005	0.012	1	Down
04	Myeloid	P04_Myeloid	ERMAP	0.0894722	-0.97216	0.005	0.012	1	Down
04	Myeloid	P04_Myeloid	GRAP2	0.0894722	-0.959205	0.005	0.012	1	Down
04	Myeloid	P04_Myeloid	SELENOP	0.0894945	0.469204	0.134	0.113	1	Up
04	Myeloid	P04_Myeloid	LATS1	0.089557	-0.875657	0.005	0.012	1	Down
04	Myeloid	P04_Myeloid	LBR	0.0896419	-1.08435	0.005	0.012	1	Down
04	Myeloid	P04_Myeloid	TTC27	0.0896419	-1.03334	0.005	0.012	1	Down
04	Myeloid	P04_Myeloid	ZDHHC12	0.0896844	-0.950502	0.005	0.012	1	Down
04	Myeloid	P04_Myeloid	DNAJC21	0.0897024	0.795173	0.03	0.018	1	Up
04	Myeloid	P04_Myeloid	ACSS2	0.0897269	-1.00892	0.005	0.012	1	Down
04	Myeloid	P04_Myeloid	BICRAL	0.0897324	-0.977972	0.01	0.018	1	Down
04	Myeloid	P04_Myeloid	BIN1	0.0898119	-0.939208	0.005	0.012	1	Down
04	Myeloid	P04_Myeloid	ARHGAP29	0.0898119	-0.869422	0.005	0.012	1	Down
04	Myeloid	P04_Myeloid	TRNT1	0.0898119	-0.994131	0.005	0.012	1	Down
04	Myeloid	P04_Myeloid	MAGEH1	0.0899396	-0.803387	0.005	0.012	1	Down
04	Myeloid	P04_Myeloid	SRSF1	0.0899822	-0.920159	0.005	0.012	1	Down
04	Myeloid	P04_Myeloid	GIMAP7	0.0900674	-0.899917	0.005	0.012	1	Down
04	Myeloid	P04_Myeloid	RFTN1	0.0901527	-0.559513	0.005	0.012	1	Down
04	Myeloid	P04_Myeloid	MKKS	0.0902381	-0.723314	0.005	0.012	1	Down
04	Myeloid	P04_Myeloid	KCTD10	0.0903235	-0.712979	0.005	0.012	1	Down
04	Myeloid	P04_Myeloid	TAPT1	0.090409	-0.558329	0.005	0.012	1	Down
04	Myeloid	P04_Myeloid	LILRB1	0.0904518	-0.515377	0.005	0.012	1	Down
04	Myeloid	P04_Myeloid	ELK3	0.0905802	-0.652193	0.005	0.012	1	Down
04	Myeloid	P04_Myeloid	CEP350	0.0907814	-0.96415	0.01	0.018	1	Down
04	Myeloid	P04_Myeloid	KIAA0100	0.0907945	-0.789319	0.005	0.012	1	Down
04	Myeloid	P04_Myeloid	KIFC2	0.0908804	-0.835925	0.005	0.012	1	Down
04	Myeloid	P04_Myeloid	MED29	0.0909792	-0.730302	0.01	0.018	1	Down
04	Myeloid	P04_Myeloid	APOC2	0.0913139	-0.348089	0.03	0.044	1	Down
04	Myeloid	P04_Myeloid	ARID4A	0.0914764	-0.879752	0.014	0.023	1	Down
04	Myeloid	P04_Myeloid	COA3	0.0918514	1.18624	0.022	0.012	1	Up
04	Myeloid	P04_Myeloid	TP53	0.0920399	-0.781752	0.01	0.018	1	Down
04	Myeloid	P04_Myeloid	PAXX	0.0921065	-0.414249	0.01	0.018	1	Down
04	Myeloid	P04_Myeloid	CHST15	0.0921911	1.30635	0.016	0.008	1	Up
04	Myeloid	P04_Myeloid	RBM39	0.0921946	-0.733375	0.016	0.026	1	Down
04	Myeloid	P04_Myeloid	GLRX3	0.0922234	1.09843	0.016	0.008	1	Up
04	Myeloid	P04_Myeloid	MACC1	0.0922557	1.08952	0.016	0.008	1	Up
04	Myeloid	P04_Myeloid	ERICH1	0.0924736	-0.717857	0.01	0.018	1	Down
04	Myeloid	P04_Myeloid	NUFIP2	0.0926966	0.940057	0.031	0.02	1	Up
04	Myeloid	P04_Myeloid	EIF4G3	0.0928303	-0.819725	0.014	0.023	1	Down
04	Myeloid	P04_Myeloid	IKBKG	0.0931441	-0.573522	0.01	0.018	1	Down
04	Myeloid	P04_Myeloid	TUBA4A	0.0932949	-0.620552	0.014	0.023	1	Down
04	Myeloid	P04_Myeloid	AKIRIN2	0.0933774	-0.415087	0.018	0.029	1	Down
04	Myeloid	P04_Myeloid	SERPINH1	0.0935276	0.623741	0.035	0.022	1	Up
04	Myeloid	P04_Myeloid	IER3	0.0935319	1.16594	0.028	0.017	1	Up
04	Myeloid	P04_Myeloid	SGK3	0.0935608	-0.520406	0.016	0.026	1	Down
04	Myeloid	P04_Myeloid	DNAJC4	0.0935829	-0.642263	0.012	0.021	1	Down
04	Myeloid	P04_Myeloid	PXN	0.0936454	-0.684157	0.012	0.021	1	Down
04	Myeloid	P04_Myeloid	HSPE1	0.0937029	-0.589263	0.014	0.023	1	Down
04	Myeloid	P04_Myeloid	SUN2	0.0938016	-0.621479	0.012	0.021	1	Down
04	Myeloid	P04_Myeloid	CUL4B	0.0940519	-0.660126	0.012	0.021	1	Down
04	Myeloid	P04_Myeloid	AKT1S1	0.0940995	-0.715991	0.021	0.033	1	Down
04	Myeloid	P04_Myeloid	EML4	0.0941594	-0.58546	0.03	0.043	1	Down
04	Myeloid	P04_Myeloid	LMNB1	0.0941911	-0.477362	0.01	0.018	1	Down
04	Myeloid	P04_Myeloid	LRRK2	0.0943948	-0.484955	0.01	0.018	1	Down
04	Myeloid	P04_Myeloid	LRRC58	0.0954846	1.38823	0.014	0.007	1	Up
04	Myeloid	P04_Myeloid	TBC1D2B	0.0955073	-0.65155	0.024	0.036	1	Down
04	Myeloid	P04_Myeloid	MED24	0.0955556	1.50163	0.014	0.007	1	Up
04	Myeloid	P04_Myeloid	BUD31	0.0955715	1.13438	0.033	0.021	1	Up
04	Myeloid	P04_Myeloid	ALOX5AP	0.0956643	0.995498	0.025	0.014	1	Up
04	Myeloid	P04_Myeloid	TSPAN8	0.0960296	0.745884	0.035	0.022	1	Up
04	Myeloid	P04_Myeloid	MYO1B	0.0960918	-0.54573	0.014	0.023	1	Down
04	Myeloid	P04_Myeloid	SOCS3	0.0963403	1.31218	0.014	0.007	1	Up
04	Myeloid	P04_Myeloid	DCAF8	0.0963839	-0.53357	0.021	0.033	1	Down
04	Myeloid	P04_Myeloid	MFN2	0.0969055	-0.44085	0.012	0.021	1	Down
04	Myeloid	P04_Myeloid	GID8	0.0969898	1.86152	0.012	0.005	1	Up
04	Myeloid	P04_Myeloid	USP14	0.0971288	-0.58309	0.019	0.03	1	Down
04	Myeloid	P04_Myeloid	GBE1	0.0972237	2.24717	0.012	0.005	1	Up
04	Myeloid	P04_Myeloid	ITPKB	0.0973104	1.11489	0.014	0.007	1	Up
04	Myeloid	P04_Myeloid	FAM102A	0.0977237	0.678823	0.033	0.021	1	Up
04	Myeloid	P04_Myeloid	CELF2	0.0979697	-0.196115	0.023	0.035	1	Down
04	Myeloid	P04_Myeloid	TNKS2	0.0981457	-0.676726	0.024	0.036	1	Down
04	Myeloid	P04_Myeloid	CPSF3	0.0981638	1.68315	0.012	0.005	1	Up
04	Myeloid	P04_Myeloid	COMT	0.0982041	1.25596	0.02	0.01	1	Up
04	Myeloid	P04_Myeloid	CHMP1B	0.0983792	1.01612	0.033	0.021	1	Up
04	Myeloid	P04_Myeloid	MINDY1	0.0987983	0.846226	0.014	0.007	1	Up
04	Myeloid	P04_Myeloid	CCR5	0.0990083	-1.13369	0.007	0.014	1	Down
04	Myeloid	P04_Myeloid	LAMTOR3	0.0990319	1.43144	0.012	0.005	1	Up
04	Myeloid	P04_Myeloid	PTGFRN	0.0991112	1.41869	0.012	0.005	1	Up
04	Myeloid	P04_Myeloid	KCNE3	0.0994682	1.65039	0.01	0.004	1	Up
04	Myeloid	P04_Myeloid	ARHGEF18	0.0995356	-1.05054	0.007	0.014	1	Down
04	Myeloid	P04_Myeloid	MAST2	0.0996169	-1.07612	0.007	0.014	1	Down
04	Myeloid	P04_Myeloid	BBS9	0.0996169	-1.05991	0.007	0.014	1	Down
04	Myeloid	P04_Myeloid	MTCH1	0.099619	-0.497736	0.036	0.051	1	Down
04	Myeloid	P04_Myeloid	RELL1	0.0997305	1.51592	0.01	0.004	1	Up
04	Myeloid	P04_Myeloid	MAML2	0.0999835	-1.0568	0.007	0.014	1	Down
04	Myeloid	P04_Myeloid	ITGA11	0.0999835	-0.987092	0.007	0.014	1	Down
04	Myeloid	P04_Myeloid	ZRANB2	0.100034	-0.382399	0.021	0.033	1	Down
04	Myeloid	P04_Myeloid	LDLRAD4	0.100106	-1.07623	0.007	0.014	1	Down
04	Myeloid	P04_Myeloid	MSRB1	0.100169	1.715	0.01	0.004	1	Up
04	Myeloid	P04_Myeloid	CLDN12	0.100169	1.54728	0.01	0.004	1	Up
04	Myeloid	P04_Myeloid	ARF3	0.100188	-0.914383	0.007	0.014	1	Down
04	Myeloid	P04_Myeloid	IGKC	0.100266	0.107665	0.053	0.07	1	Up
04	Myeloid	P04_Myeloid	DVL3	0.100267	-0.184946	0.028	0.042	1	Down
04	Myeloid	P04_Myeloid	CEBPZ	0.100474	-0.79609	0.007	0.014	1	Down
04	Myeloid	P04_Myeloid	POLG	0.100597	-0.908394	0.007	0.014	1	Down
04	Myeloid	P04_Myeloid	RRAGA	0.100609	1.26	0.01	0.004	1	Up
04	Myeloid	P04_Myeloid	CASC3	0.100865	-0.440539	0.019	0.03	1	Down
04	Myeloid	P04_Myeloid	COLEC12	0.100966	-0.827692	0.007	0.014	1	Down
04	Myeloid	P04_Myeloid	OTUD7B	0.101051	1.15312	0.01	0.004	1	Up
04	Myeloid	P04_Myeloid	TRIM33	0.101172	-0.800186	0.007	0.014	1	Down
04	Myeloid	P04_Myeloid	AURKAIP1	0.101254	-0.738048	0.007	0.014	1	Down
04	Myeloid	P04_Myeloid	PAPSS2	0.101316	0.933394	0.01	0.004	1	Up
04	Myeloid	P04_Myeloid	RBM18	0.101316	0.992855	0.01	0.004	1	Up
04	Myeloid	P04_Myeloid	NRBF2	0.101337	-0.900774	0.007	0.014	1	Down
04	Myeloid	P04_Myeloid	HPS3	0.101419	-0.798109	0.007	0.014	1	Down
04	Myeloid	P04_Myeloid	WDFY4	0.101543	-0.579521	0.007	0.014	1	Down
04	Myeloid	P04_Myeloid	H6PD	0.101774	-1.56196	0.005	0.01	1	Down
04	Myeloid	P04_Myeloid	USP32	0.101797	0.706037	0.036	0.023	1	Up
04	Myeloid	P04_Myeloid	CCDC130	0.101909	-1.07193	0.013	0.022	1	Down
04	Myeloid	P04_Myeloid	IFFO1	0.10204	-0.749072	0.007	0.014	1	Down
04	Myeloid	P04_Myeloid	RAB11A	0.102161	0.594579	0.01	0.004	1	Up
04	Myeloid	P04_Myeloid	AP4B1	0.102164	-0.70105	0.007	0.014	1	Down
04	Myeloid	P04_Myeloid	IQSEC1	0.102372	-0.648436	0.007	0.014	1	Down
04	Myeloid	P04_Myeloid	PRSS23	0.102445	1.0136	0.03	0.018	1	Up
04	Myeloid	P04_Myeloid	IRF5	0.102477	-1.44399	0.005	0.01	1	Down
04	Myeloid	P04_Myeloid	TRAM1	0.102612	0.616032	0.06	0.044	1	Up
04	Myeloid	P04_Myeloid	SLC17A5	0.102628	-1.27947	0.005	0.01	1	Down
04	Myeloid	P04_Myeloid	SERINC2	0.102741	1.03548	0.023	0.013	1	Up
04	Myeloid	P04_Myeloid	FYTTD1	0.102779	-1.22845	0.005	0.01	1	Down
04	Myeloid	P04_Myeloid	ECSIT	0.102871	-0.749837	0.007	0.014	1	Down
04	Myeloid	P04_Myeloid	AIF1	0.102894	1.04564	0.043	0.03	1	Up
04	Myeloid	P04_Myeloid	LGALS8	0.102964	-0.706394	0.017	0.027	1	Down
04	Myeloid	P04_Myeloid	TBL2	0.102981	-1.21252	0.005	0.01	1	Down
04	Myeloid	P04_Myeloid	SEC22B	0.103007	-0.437328	0.019	0.03	1	Down
04	Myeloid	P04_Myeloid	MAP2K7	0.103132	-1.44313	0.005	0.01	1	Down
04	Myeloid	P04_Myeloid	METTL2A	0.103183	-1.19149	0.005	0.01	1	Down
04	Myeloid	P04_Myeloid	ATG3	0.103233	-1.27651	0.005	0.01	1	Down
04	Myeloid	P04_Myeloid	RGS10	0.103342	-0.419293	0.044	0.06	1	Down
04	Myeloid	P04_Myeloid	COL12A1	0.10335	-0.232617	0.033	0.048	1	Down
04	Myeloid	P04_Myeloid	PHF19	0.103487	-1.02343	0.005	0.01	1	Down
04	Myeloid	P04_Myeloid	ICA1	0.10369	-1.15197	0.005	0.01	1	Down
04	Myeloid	P04_Myeloid	IGF2R	0.103732	1.52371	0.018	0.009	1	Up
04	Myeloid	P04_Myeloid	MTHFS	0.103893	-0.91213	0.005	0.01	1	Down
04	Myeloid	P04_Myeloid	NUSAP1	0.103893	-1.06208	0.005	0.01	1	Down
04	Myeloid	P04_Myeloid	GANAB	0.104198	-0.77449	0.005	0.01	1	Down
04	Myeloid	P04_Myeloid	LY96	0.104215	-0.57645	0.022	0.034	1	Down
04	Myeloid	P04_Myeloid	LPL	0.1043	-0.785077	0.005	0.01	1	Down
04	Myeloid	P04_Myeloid	FILIP1L	0.104402	-0.746152	0.005	0.01	1	Down
04	Myeloid	P04_Myeloid	RAI1	0.104402	-0.711133	0.005	0.01	1	Down
04	Myeloid	P04_Myeloid	APOD	0.104436	-1.15614	0.009	0.017	1	Down
04	Myeloid	P04_Myeloid	DOCK6	0.104504	-0.698781	0.005	0.01	1	Down
04	Myeloid	P04_Myeloid	CD300LF	0.104547	1.46325	0.018	0.009	1	Up
04	Myeloid	P04_Myeloid	AASDHPPT	0.104607	-0.782237	0.005	0.01	1	Down
04	Myeloid	P04_Myeloid	MED8	0.105086	-0.992145	0.009	0.017	1	Down
04	Myeloid	P04_Myeloid	ANKRD44	0.105213	-0.306118	0.019	0.03	1	Down
04	Myeloid	P04_Myeloid	RNASEH2C	0.105273	-0.685855	0.005	0.01	1	Down
04	Myeloid	P04_Myeloid	TBRG1	0.105323	-0.67194	0.015	0.025	1	Down
04	Myeloid	P04_Myeloid	MAML1	0.105508	-0.807492	0.009	0.017	1	Down
04	Myeloid	P04_Myeloid	AUTS2	0.105548	-0.891716	0.013	0.022	1	Down
04	Myeloid	P04_Myeloid	TBK1	0.105624	-1.04012	0.009	0.017	1	Down
04	Myeloid	P04_Myeloid	EMC10	0.105725	-0.180092	0.033	0.047	1	Down
04	Myeloid	P04_Myeloid	S100PBP	0.105855	-0.828194	0.009	0.017	1	Down
04	Myeloid	P04_Myeloid	PRKAG1	0.106087	-0.839313	0.009	0.017	1	Down
04	Myeloid	P04_Myeloid	ACBD3	0.106124	0.591674	0.023	0.013	1	Up
04	Myeloid	P04_Myeloid	NUPR2	0.106125	1.25998	0.018	0.009	1	Up
04	Myeloid	P04_Myeloid	ACP5	0.106182	-0.129661	0.062	0.081	1	Down
04	Myeloid	P04_Myeloid	PATJ	0.106194	1.10814	0.018	0.009	1	Up
04	Myeloid	P04_Myeloid	EIF2S1	0.106319	-0.778446	0.009	0.017	1	Down
04	Myeloid	P04_Myeloid	MVP	0.106551	-0.602261	0.009	0.017	1	Down
04	Myeloid	P04_Myeloid	FBXL3	0.106823	-0.649417	0.009	0.017	1	Down
04	Myeloid	P04_Myeloid	UBA7	0.106862	-0.703878	0.009	0.017	1	Down
04	Myeloid	P04_Myeloid	BRD4	0.106969	-0.21636	0.03	0.043	1	Down
04	Myeloid	P04_Myeloid	CNPY2	0.107159	-0.646113	0.015	0.025	1	Down
04	Myeloid	P04_Myeloid	HEXB	0.107386	0.807207	0.055	0.04	1	Up
04	Myeloid	P04_Myeloid	CD47	0.107461	-0.372868	0.047	0.062	1	Down
04	Myeloid	P04_Myeloid	MYO1C	0.107539	-0.79983	0.013	0.022	1	Down
04	Myeloid	P04_Myeloid	DNTTIP2	0.107584	-0.670116	0.011	0.02	1	Down
04	Myeloid	P04_Myeloid	CALCOCO1	0.107764	-0.629261	0.02	0.031	1	Down
04	Myeloid	P04_Myeloid	SMIM15	0.107802	1.38367	0.021	0.012	1	Up
04	Myeloid	P04_Myeloid	SEL1L	0.107819	-0.532651	0.015	0.025	1	Down
04	Myeloid	P04_Myeloid	DHX40	0.107829	0.488703	0.03	0.018	1	Up
04	Myeloid	P04_Myeloid	MOB3A	0.108033	-0.338423	0.009	0.017	1	Down
04	Myeloid	P04_Myeloid	TAF1D	0.108052	-0.796686	0.011	0.02	1	Down
04	Myeloid	P04_Myeloid	APOBEC3G	0.108111	-0.571438	0.009	0.017	1	Down
04	Myeloid	P04_Myeloid	PNPLA2	0.108522	-0.54565	0.011	0.02	1	Down
04	Myeloid	P04_Myeloid	MYO18A	0.108766	-0.50839	0.015	0.025	1	Down
04	Myeloid	P04_Myeloid	RRBP1	0.108835	-0.242127	0.031	0.044	1	Down
04	Myeloid	P04_Myeloid	ATP6V1G1	0.109178	1.06717	0.028	0.017	1	Up
04	Myeloid	P04_Myeloid	DDX1	0.109323	-0.489915	0.013	0.022	1	Down
04	Myeloid	P04_Myeloid	KIFAP3	0.109412	-0.383107	0.009	0.017	1	Down
04	Myeloid	P04_Myeloid	PPDPF	0.109721	0.739964	0.043	0.03	1	Up
04	Myeloid	P04_Myeloid	SPSB3	0.10983	-0.478563	0.011	0.02	1	Down
04	Myeloid	P04_Myeloid	PPIF	0.109867	-0.659196	0.011	0.02	1	Down
04	Myeloid	P04_Myeloid	ATP6V1A	0.109944	-0.379565	0.015	0.025	1	Down
04	Myeloid	P04_Myeloid	STX16	0.110056	-0.296039	0.022	0.034	1	Down
04	Myeloid	P04_Myeloid	AGR2	0.110501	0.709707	0.031	0.02	1	Up
04	Myeloid	P04_Myeloid	SNX24	0.110636	-0.559976	0.011	0.02	1	Down
04	Myeloid	P04_Myeloid	SDCCAG8	0.110685	-0.437813	0.013	0.022	1	Down
04	Myeloid	P04_Myeloid	SLC8A1	0.110804	1.03155	0.028	0.017	1	Up
04	Myeloid	P04_Myeloid	SLC15A3	0.110853	-0.327415	0.053	0.07	1	Down
04	Myeloid	P04_Myeloid	GSAP	0.110924	-0.446795	0.013	0.022	1	Down
04	Myeloid	P04_Myeloid	AP1G2	0.111659	1.45878	0.016	0.008	1	Up
04	Myeloid	P04_Myeloid	RMDN3	0.11166	0.630397	0.039	0.026	1	Up
04	Myeloid	P04_Myeloid	EWSR1	0.11176	-0.642932	0.018	0.029	1	Down
04	Myeloid	P04_Myeloid	SRP9	0.111781	0.937402	0.035	0.023	1	Up
04	Myeloid	P04_Myeloid	MEGF6	0.111965	-0.373663	0.011	0.02	1	Down
04	Myeloid	P04_Myeloid	KDM3A	0.112406	-0.178507	0.013	0.022	1	Down
04	Myeloid	P04_Myeloid	ELAVL1	0.113127	0.93317	0.021	0.012	1	Up
04	Myeloid	P04_Myeloid	COPS7B	0.113157	1.31442	0.016	0.008	1	Up
04	Myeloid	P04_Myeloid	FAR1	0.113526	-0.558745	0.018	0.029	1	Down
04	Myeloid	P04_Myeloid	FPR3	0.113811	0.614443	0.061	0.046	1	Up
04	Myeloid	P04_Myeloid	LARP4	0.114341	-0.520412	0.018	0.029	1	Down
04	Myeloid	P04_Myeloid	DCTN3	0.114553	0.789635	0.016	0.008	1	Up
04	Myeloid	P04_Myeloid	MPRIP	0.114712	-0.717541	0.016	0.026	1	Down
04	Myeloid	P04_Myeloid	ARHGAP26	0.114968	-0.863754	0.016	0.026	1	Down
04	Myeloid	P04_Myeloid	HBP1	0.115688	0.623182	0.016	0.008	1	Up
04	Myeloid	P04_Myeloid	SMS	0.115714	0.696596	0.045	0.031	1	Up
04	Myeloid	P04_Myeloid	CBX3	0.115977	0.74691	0.04	0.027	1	Up
04	Myeloid	P04_Myeloid	DMPK	0.115982	-1.39882	0.007	0.013	1	Down
04	Myeloid	P04_Myeloid	EDF1	0.116319	-1.26431	0.007	0.013	1	Down
04	Myeloid	P04_Myeloid	INO80D	0.116368	-1.11165	0.007	0.013	1	Down
04	Myeloid	P04_Myeloid	CDK17	0.116947	-0.998668	0.007	0.013	1	Down
04	Myeloid	P04_Myeloid	CEP57	0.116971	1.82301	0.014	0.007	1	Up
04	Myeloid	P04_Myeloid	ERLEC1	0.117099	0.788652	0.024	0.014	1	Up
04	Myeloid	P04_Myeloid	CHKB	0.117291	-0.706326	0.016	0.026	1	Down
04	Myeloid	P04_Myeloid	CNOT10	0.117335	-1.06435	0.007	0.013	1	Down
04	Myeloid	P04_Myeloid	IRF2BPL	0.118163	-0.818327	0.007	0.013	1	Down
04	Myeloid	P04_Myeloid	NDUFA2	0.118171	0.868674	0.032	0.021	1	Up
04	Myeloid	P04_Myeloid	CASP8	0.118456	-0.58779	0.007	0.013	1	Down
04	Myeloid	P04_Myeloid	VEZF1	0.118602	-0.734049	0.007	0.013	1	Down
04	Myeloid	P04_Myeloid	DUSP7	0.1187	-0.573038	0.007	0.013	1	Down
04	Myeloid	P04_Myeloid	NEDD1	0.118945	-0.776325	0.007	0.013	1	Down
04	Myeloid	P04_Myeloid	ERI2	0.119191	-0.680432	0.007	0.013	1	Down
04	Myeloid	P04_Myeloid	ACAA1	0.119255	-0.669631	0.016	0.026	1	Down
04	Myeloid	P04_Myeloid	EMC4	0.119976	1.16526	0.026	0.016	1	Up
04	Myeloid	P04_Myeloid	CXorf38	0.119978	0.972591	0.014	0.007	1	Up
04	Myeloid	P04_Myeloid	TENT4A	0.120108	1.30721	0.014	0.007	1	Up
04	Myeloid	P04_Myeloid	CCDC80	0.120428	-0.271596	0.039	0.053	1	Down
04	Myeloid	P04_Myeloid	YBX1	0.120607	0.443842	0.087	0.069	1	Up
04	Myeloid	P04_Myeloid	ECI2	0.120717	1.09205	0.014	0.007	1	Up
04	Myeloid	P04_Myeloid	DDT	0.120849	0.548552	0.035	0.023	1	Up
04	Myeloid	P04_Myeloid	VASP	0.120912	-0.570311	0.025	0.036	1	Down
04	Myeloid	P04_Myeloid	MGAT4B	0.120946	-0.895624	0.012	0.021	1	Down
04	Myeloid	P04_Myeloid	SF3B3	0.121101	-0.643651	0.014	0.023	1	Down
04	Myeloid	P04_Myeloid	MCTP1	0.121179	-0.451401	0.016	0.026	1	Down
04	Myeloid	P04_Myeloid	PNRC2	0.121226	1.00109	0.026	0.016	1	Up
04	Myeloid	P04_Myeloid	EIF2AK2	0.121525	-0.52278	0.014	0.023	1	Down
04	Myeloid	P04_Myeloid	DLG1	0.121951	-0.519173	0.014	0.023	1	Down
04	Myeloid	P04_Myeloid	RNF5	0.121992	0.601961	0.019	0.01	1	Up
04	Myeloid	P04_Myeloid	SHOC2	0.122093	-0.602439	0.014	0.023	1	Down
04	Myeloid	P04_Myeloid	PSMB1	0.12257	-0.346814	0.033	0.047	1	Down
04	Myeloid	P04_Myeloid	TDRKH	0.122764	1.85489	0.012	0.005	1	Up
04	Myeloid	P04_Myeloid	ADCY3	0.122919	-0.79884	0.012	0.021	1	Down
04	Myeloid	P04_Myeloid	MED13	0.122937	0.9863	0.022	0.013	1	Up
04	Myeloid	P04_Myeloid	RAP2B	0.123156	-0.444338	0.038	0.052	1	Down
04	Myeloid	P04_Myeloid	SERF2	0.12339	-0.181589	0.082	0.103	1	Down
04	Myeloid	P04_Myeloid	UVSSA	0.123467	-0.900331	0.009	0.016	1	Down
04	Myeloid	P04_Myeloid	TSPO	0.123535	-0.322755	0.046	0.061	1	Down
04	Myeloid	P04_Myeloid	PLP2	0.123569	-0.820797	0.012	0.021	1	Down
04	Myeloid	P04_Myeloid	TSPAN9	0.12363	1.82432	0.012	0.005	1	Up
04	Myeloid	P04_Myeloid	TTC7B	0.123693	-0.752563	0.009	0.016	1	Down
04	Myeloid	P04_Myeloid	DISC1	0.123726	1.64323	0.012	0.005	1	Up
04	Myeloid	P04_Myeloid	SUCLG2	0.123784	-0.820837	0.009	0.016	1	Down
04	Myeloid	P04_Myeloid	MTCH2	0.123823	1.65967	0.012	0.005	1	Up
04	Myeloid	P04_Myeloid	TMED10	0.123823	1.72913	0.012	0.005	1	Up
04	Myeloid	P04_Myeloid	TYK2	0.123879	-0.858122	0.01	0.018	1	Down
04	Myeloid	P04_Myeloid	CDC25B	0.124206	-0.509378	0.014	0.023	1	Down
04	Myeloid	P04_Myeloid	KRAS	0.124237	-0.753689	0.009	0.016	1	Down
04	Myeloid	P04_Myeloid	CD2BP2	0.124376	-0.751238	0.012	0.021	1	Down
04	Myeloid	P04_Myeloid	ANKRD13D	0.124603	-0.395181	0.025	0.036	1	Down
04	Myeloid	P04_Myeloid	UQCC2	0.124646	1.62037	0.012	0.005	1	Up
04	Myeloid	P04_Myeloid	TAF15	0.124784	-0.382497	0.009	0.016	1	Down
04	Myeloid	P04_Myeloid	LY6G5B	0.124875	-0.707725	0.009	0.016	1	Down
04	Myeloid	P04_Myeloid	NONO	0.124877	-0.48345	0.01	0.018	1	Down
04	Myeloid	P04_Myeloid	CLINT1	0.124928	-0.241511	0.014	0.023	1	Down
04	Myeloid	P04_Myeloid	CPNE1	0.125109	-0.401293	0.014	0.023	1	Down
04	Myeloid	P04_Myeloid	BEX3	0.125327	1.37823	0.012	0.005	1	Up
04	Myeloid	P04_Myeloid	NRDC	0.12547	-0.567705	0.02	0.03	1	Down
04	Myeloid	P04_Myeloid	NDC1	0.125473	1.26324	0.012	0.005	1	Up
04	Myeloid	P04_Myeloid	HNRNPA0	0.125989	2.21195	0.01	0.004	1	Up
04	Myeloid	P04_Myeloid	PRRG4	0.126011	1.17059	0.012	0.005	1	Up
04	Myeloid	P04_Myeloid	CMTM4	0.126097	2.154	0.01	0.004	1	Up
04	Myeloid	P04_Myeloid	PSPH	0.126109	0.432125	0.032	0.021	1	Up
04	Myeloid	P04_Myeloid	BTN3A1	0.126158	-0.661316	0.012	0.021	1	Down
04	Myeloid	P04_Myeloid	GAB2	0.126385	-0.654403	0.01	0.018	1	Down
04	Myeloid	P04_Myeloid	TBCD	0.12647	-0.443504	0.012	0.021	1	Down
04	Myeloid	P04_Myeloid	RFX5	0.126722	-0.59744	0.01	0.018	1	Down
04	Myeloid	P04_Myeloid	SPARCL1	0.126747	1.00374	0.012	0.005	1	Up
04	Myeloid	P04_Myeloid	MED12	0.126748	1.94675	0.01	0.004	1	Up
04	Myeloid	P04_Myeloid	ATG9A	0.126802	1.71596	0.01	0.004	1	Up
04	Myeloid	P04_Myeloid	C11orf96	0.126965	1.94614	0.01	0.004	1	Up
04	Myeloid	P04_Myeloid	TFE3	0.126976	-0.621934	0.01	0.018	1	Down
04	Myeloid	P04_Myeloid	PTPRF	0.127088	0.215302	0.035	0.023	1	Up
04	Myeloid	P04_Myeloid	CEP170	0.127135	-0.584045	0.012	0.021	1	Down
04	Myeloid	P04_Myeloid	ZFHX3	0.127292	1.72727	0.01	0.004	1	Up
04	Myeloid	P04_Myeloid	CCDC9	0.127399	-0.702184	0.01	0.018	1	Down
04	Myeloid	P04_Myeloid	JUN	0.127539	0.920276	0.033	0.022	1	Up
04	Myeloid	P04_Myeloid	FURIN	0.127674	1.42229	0.01	0.004	1	Up
04	Myeloid	P04_Myeloid	BMP2K	0.127675	-0.14347	0.041	0.056	1	Down
04	Myeloid	P04_Myeloid	PAN3	0.127764	-0.359988	0.012	0.021	1	Down
04	Myeloid	P04_Myeloid	CCL4	0.127947	1.62869	0.01	0.004	1	Up
04	Myeloid	P04_Myeloid	RCN2	0.127947	1.31549	0.01	0.004	1	Up
04	Myeloid	P04_Myeloid	PGD	0.128035	-0.285299	0.014	0.023	1	Down
04	Myeloid	P04_Myeloid	ABCB7	0.128111	1.6886	0.01	0.004	1	Up
04	Myeloid	P04_Myeloid	SPDEF	0.12813	0.768374	0.012	0.005	1	Up
04	Myeloid	P04_Myeloid	MYO5B	0.128229	0.734492	0.012	0.005	1	Up
04	Myeloid	P04_Myeloid	CHMP2B	0.128605	1.38526	0.01	0.004	1	Up
04	Myeloid	P04_Myeloid	PCOLCE	0.128968	-0.64219	0.018	0.027	1	Down
04	Myeloid	P04_Myeloid	MAFK	0.129016	-0.387788	0.01	0.018	1	Down
04	Myeloid	P04_Myeloid	ZDHHC3	0.1291	1.18899	0.01	0.004	1	Up
04	Myeloid	P04_Myeloid	VBP1	0.129155	1.40757	0.01	0.004	1	Up
04	Myeloid	P04_Myeloid	PLXNC1	0.129358	1.00096	0.027	0.017	1	Up
04	Myeloid	P04_Myeloid	KIAA0319L	0.129486	0.9067	0.01	0.004	1	Up
04	Myeloid	P04_Myeloid	CALML5	0.129913	0.632846	0.043	0.03	1	Up
04	Myeloid	P04_Myeloid	ST6GALNAC6	0.129942	-0.483376	0.012	0.021	1	Down
04	Myeloid	P04_Myeloid	MYO6	0.130132	-0.520735	0.01	0.018	1	Down
04	Myeloid	P04_Myeloid	PSMB2	0.130302	1.2653	0.02	0.012	1	Up
04	Myeloid	P04_Myeloid	ELOA	0.131	-0.913766	0.016	0.025	1	Down
04	Myeloid	P04_Myeloid	CSTF3	0.131014	1.2693	0.02	0.012	1	Up
04	Myeloid	P04_Myeloid	TES	0.131239	1.1941	0.02	0.012	1	Up
04	Myeloid	P04_Myeloid	TCF25	0.131975	-0.53255	0.026	0.038	1	Down
04	Myeloid	P04_Myeloid	UBR4	0.132237	0.906607	0.024	0.014	1	Up
04	Myeloid	P04_Myeloid	SLC40A1	0.13235	0.394396	0.079	0.062	1	Up
04	Myeloid	P04_Myeloid	BLOC1S2	0.132835	0.735616	0.017	0.009	1	Up
04	Myeloid	P04_Myeloid	RNPS1	0.132952	-0.430312	0.018	0.027	1	Down
04	Myeloid	P04_Myeloid	SLPI	0.13324	0.959652	0.036	0.025	1	Up
04	Myeloid	P04_Myeloid	CDV3	0.133931	1.032	0.02	0.012	1	Up
04	Myeloid	P04_Myeloid	URI1	0.13408	0.645199	0.027	0.017	1	Up
04	Myeloid	P04_Myeloid	HMG20B	0.134337	0.743598	0.035	0.023	1	Up
04	Myeloid	P04_Myeloid	ULK1	0.135035	-0.687271	0.016	0.025	1	Down
04	Myeloid	P04_Myeloid	CRBN	0.135044	-1.25433	0.006	0.012	1	Down
04	Myeloid	P04_Myeloid	DYM	0.13514	0.727557	0.027	0.017	1	Up
04	Myeloid	P04_Myeloid	PSMB8	0.135538	-0.157196	0.025	0.036	1	Down
04	Myeloid	P04_Myeloid	RBBP6	0.135902	-1.14916	0.006	0.012	1	Down
04	Myeloid	P04_Myeloid	SIRT6	0.136074	-1.01536	0.006	0.012	1	Down
04	Myeloid	P04_Myeloid	NEIL1	0.136304	-1.32797	0.006	0.012	1	Down
04	Myeloid	P04_Myeloid	LRRC15	0.13651	1.6136	0.015	0.008	1	Up
04	Myeloid	P04_Myeloid	AGTRAP	0.136676	-0.526914	0.016	0.025	1	Down
04	Myeloid	P04_Myeloid	CD302	0.137168	-1.04681	0.006	0.012	1	Down
04	Myeloid	P04_Myeloid	EGLN3	0.137168	-1.17361	0.006	0.012	1	Down
04	Myeloid	P04_Myeloid	ERP29	0.137342	-1.00812	0.006	0.012	1	Down
04	Myeloid	P04_Myeloid	ATXN7L3B	0.137389	-0.556126	0.016	0.025	1	Down
04	Myeloid	P04_Myeloid	PLBD1	0.137649	1.48631	0.015	0.008	1	Up
04	Myeloid	P04_Myeloid	LIMK1	0.137653	-0.567887	0.016	0.025	1	Down
04	Myeloid	P04_Myeloid	VEZT	0.13797	1.28699	0.015	0.008	1	Up
04	Myeloid	P04_Myeloid	FZR1	0.138105	-0.473019	0.016	0.025	1	Down
04	Myeloid	P04_Myeloid	MX1	0.138269	-0.844837	0.006	0.012	1	Down
04	Myeloid	P04_Myeloid	GMIP	0.138269	-0.839975	0.006	0.012	1	Down
04	Myeloid	P04_Myeloid	EIF3A	0.138318	-0.269451	0.03	0.042	1	Down
04	Myeloid	P04_Myeloid	PLS3	0.138327	-0.927872	0.006	0.012	1	Down
04	Myeloid	P04_Myeloid	SCARA3	0.13856	-0.688576	0.006	0.012	1	Down
04	Myeloid	P04_Myeloid	EIF4EBP2	0.138595	0.501286	0.063	0.048	1	Up
04	Myeloid	P04_Myeloid	LFNG	0.138755	0.553652	0.024	0.014	1	Up
04	Myeloid	P04_Myeloid	PTRHD1	0.138793	-0.901156	0.006	0.012	1	Down
04	Myeloid	P04_Myeloid	SDF2L1	0.139211	0.421847	0.015	0.008	1	Up
04	Myeloid	P04_Myeloid	FBH1	0.139493	-0.519803	0.006	0.012	1	Down
04	Myeloid	P04_Myeloid	CCDC91	0.139765	1.24547	0.015	0.008	1	Up
04	Myeloid	P04_Myeloid	UBA5	0.139903	-0.563416	0.006	0.012	1	Down
04	Myeloid	P04_Myeloid	MYD88	0.140118	-0.458582	0.016	0.025	1	Down
04	Myeloid	P04_Myeloid	SMARCA2	0.140639	-0.190976	0.03	0.042	1	Down
04	Myeloid	P04_Myeloid	NLK	0.140926	0.794832	0.015	0.008	1	Up
04	Myeloid	P04_Myeloid	SUPT4H1	0.140972	0.973596	0.015	0.008	1	Up
04	Myeloid	P04_Myeloid	DENND1C	0.141021	-0.249483	0.006	0.012	1	Down
04	Myeloid	P04_Myeloid	TBCB	0.141364	-0.299449	0.021	0.031	1	Down
04	Myeloid	P04_Myeloid	GOSR1	0.141375	-0.24413	0.006	0.012	1	Down
04	Myeloid	P04_Myeloid	CEP63	0.141419	-1.10099	0.01	0.017	1	Down
04	Myeloid	P04_Myeloid	LAMB1	0.141567	-0.420568	0.028	0.039	1	Down
04	Myeloid	P04_Myeloid	SNRNP25	0.141648	1.10731	0.025	0.016	1	Up
04	Myeloid	P04_Myeloid	MDM4	0.14168	-0.363487	0.03	0.042	1	Down
04	Myeloid	P04_Myeloid	PITPNM1	0.141766	0.85991	0.015	0.008	1	Up
04	Myeloid	P04_Myeloid	FAM118A	0.141865	-0.167532	0.039	0.053	1	Down
04	Myeloid	P04_Myeloid	THBS3	0.141961	-0.353279	0.016	0.025	1	Down
04	Myeloid	P04_Myeloid	ERRFI1	0.14214	0.771454	0.015	0.008	1	Up
04	Myeloid	P04_Myeloid	UBE2I	0.142149	-0.289799	0.037	0.051	1	Down
04	Myeloid	P04_Myeloid	MEAF6	0.142199	0.511973	0.024	0.014	1	Up
04	Myeloid	P04_Myeloid	LUC7L2	0.142369	-0.557189	0.019	0.029	1	Down
04	Myeloid	P04_Myeloid	NDUFAF3	0.142399	-0.793848	0.012	0.02	1	Down
04	Myeloid	P04_Myeloid	BTN3A2	0.14244	-0.602051	0.019	0.029	1	Down
04	Myeloid	P04_Myeloid	CCDC93	0.142619	-0.760452	0.012	0.02	1	Down
04	Myeloid	P04_Myeloid	SGPL1	0.142663	-0.876705	0.012	0.02	1	Down
04	Myeloid	P04_Myeloid	CHURC1	0.142974	-0.491481	0.019	0.029	1	Down
04	Myeloid	P04_Myeloid	DKK3	0.143399	-1.03572	0.008	0.014	1	Down
04	Myeloid	P04_Myeloid	HPS1	0.143618	-0.97714	0.01	0.017	1	Down
04	Myeloid	P04_Myeloid	ANGEL1	0.143714	-0.763774	0.01	0.017	1	Down
04	Myeloid	P04_Myeloid	ZNF106	0.143761	-0.634275	0.019	0.029	1	Down
04	Myeloid	P04_Myeloid	ZCCHC7	0.143946	-0.64445	0.012	0.02	1	Down
04	Myeloid	P04_Myeloid	TMEM179B	0.143953	-0.329927	0.014	0.022	1	Down
04	Myeloid	P04_Myeloid	MDFIC	0.144018	-0.228819	0.021	0.031	1	Down
04	Myeloid	P04_Myeloid	HERC3	0.144089	-0.855658	0.008	0.014	1	Down
04	Myeloid	P04_Myeloid	EMP3	0.144223	-0.426196	0.031	0.043	1	Down
04	Myeloid	P04_Myeloid	TMED2	0.144534	-0.305838	0.014	0.022	1	Down
04	Myeloid	P04_Myeloid	EXOSC9	0.144567	-0.713036	0.008	0.014	1	Down
04	Myeloid	P04_Myeloid	HIST1H1D	0.14463	-0.901334	0.01	0.017	1	Down
04	Myeloid	P04_Myeloid	NCOA4	0.144741	-0.488152	0.014	0.022	1	Down
04	Myeloid	P04_Myeloid	KPNA1	0.144792	-0.665748	0.012	0.02	1	Down
04	Myeloid	P04_Myeloid	PEPD	0.144834	-0.847577	0.008	0.014	1	Down
04	Myeloid	P04_Myeloid	TAB1	0.14494	-0.943731	0.008	0.014	1	Down
04	Myeloid	P04_Myeloid	CSTF2T	0.14495	-0.509134	0.014	0.022	1	Down
04	Myeloid	P04_Myeloid	NR2F6	0.145259	-0.826351	0.01	0.017	1	Down
04	Myeloid	P04_Myeloid	C19orf25	0.145421	-0.602241	0.008	0.014	1	Down
04	Myeloid	P04_Myeloid	PML	0.145796	-0.857619	0.008	0.014	1	Down
04	Myeloid	P04_Myeloid	ENTR1	0.146036	-0.214334	0.014	0.022	1	Down
04	Myeloid	P04_Myeloid	ERC1	0.146086	1.69746	0.013	0.007	1	Up
04	Myeloid	P04_Myeloid	AFAP1	0.14628	-0.673374	0.01	0.017	1	Down
04	Myeloid	P04_Myeloid	LRMDA	0.146333	-0.628038	0.008	0.014	1	Down
04	Myeloid	P04_Myeloid	FXYD6	0.146524	-0.825149	0.01	0.017	1	Down
04	Myeloid	P04_Myeloid	TNFRSF10B	0.146548	-0.595219	0.008	0.014	1	Down
04	Myeloid	P04_Myeloid	RGS19	0.146763	-0.514356	0.008	0.014	1	Down
04	Myeloid	P04_Myeloid	PHGDH	0.147209	-0.604899	0.01	0.017	1	Down
04	Myeloid	P04_Myeloid	DHPS	0.147303	-0.539462	0.008	0.014	1	Down
04	Myeloid	P04_Myeloid	TM9SF4	0.147357	-0.665944	0.008	0.014	1	Down
04	Myeloid	P04_Myeloid	RPTOR	0.147411	-0.661918	0.008	0.014	1	Down
04	Myeloid	P04_Myeloid	VAMP8	0.147454	0.813995	0.039	0.027	1	Up
04	Myeloid	P04_Myeloid	PSTPIP1	0.147676	-0.326424	0.014	0.022	1	Down
04	Myeloid	P04_Myeloid	EPG5	0.147798	-0.527982	0.01	0.017	1	Down
04	Myeloid	P04_Myeloid	TTC17	0.147896	-0.629195	0.01	0.017	1	Down
04	Myeloid	P04_Myeloid	DUSP16	0.148105	1.15525	0.013	0.007	1	Up
04	Myeloid	P04_Myeloid	MAPK3	0.148169	-0.530753	0.008	0.014	1	Down
04	Myeloid	P04_Myeloid	SEMA4B	0.148213	-0.504913	0.012	0.02	1	Down
04	Myeloid	P04_Myeloid	GPR107	0.148313	1.32083	0.013	0.007	1	Up
04	Myeloid	P04_Myeloid	PXDN	0.148731	1.12842	0.013	0.007	1	Up
04	Myeloid	P04_Myeloid	REEP5	0.148737	0.846452	0.018	0.01	1	Up
04	Myeloid	P04_Myeloid	ZDHHC7	0.149079	1.135	0.026	0.017	1	Up
04	Myeloid	P04_Myeloid	KCTD5	0.149087	0.668352	0.018	0.01	1	Up
04	Myeloid	P04_Myeloid	ABCC9	0.149149	1.17339	0.013	0.007	1	Up
04	Myeloid	P04_Myeloid	TC2N	0.149281	-0.367411	0.022	0.033	1	Down
04	Myeloid	P04_Myeloid	JUNB	0.149508	0.656254	0.054	0.04	1	Up
04	Myeloid	P04_Myeloid	DYNC1I2	0.14958	0.589823	0.033	0.022	1	Up
04	Myeloid	P04_Myeloid	HERC4	0.149778	1.10461	0.013	0.007	1	Up
04	Myeloid	P04_Myeloid	OAZ3	0.149778	1.02603	0.013	0.007	1	Up
04	Myeloid	P04_Myeloid	SYMPK	0.149839	-0.45268	0.026	0.036	1	Down
04	Myeloid	P04_Myeloid	TRIP11	0.15037	-0.536496	0.01	0.017	1	Down
04	Myeloid	P04_Myeloid	MED23	0.150808	0.598443	0.025	0.016	1	Up
04	Myeloid	P04_Myeloid	APBB1IP	0.150827	-0.273627	0.039	0.052	1	Down
04	Myeloid	P04_Myeloid	TSR2	0.151201	0.866916	0.013	0.007	1	Up
04	Myeloid	P04_Myeloid	GPX4	0.15183	0.427502	0.087	0.07	1	Up
04	Myeloid	P04_Myeloid	RELB	0.151926	-0.215393	0.012	0.02	1	Down
04	Myeloid	P04_Myeloid	NFKB1	0.152102	0.794489	0.013	0.007	1	Up
04	Myeloid	P04_Myeloid	RNF187	0.152184	0.626126	0.033	0.022	1	Up
04	Myeloid	P04_Myeloid	SPAG9	0.152453	-0.211186	0.035	0.048	1	Down
04	Myeloid	P04_Myeloid	FNBP4	0.153016	-0.598662	0.024	0.034	1	Down
04	Myeloid	P04_Myeloid	PRKAA1	0.153832	-0.490683	0.02	0.03	1	Down
04	Myeloid	P04_Myeloid	CCDC14	0.155424	-0.183685	0.017	0.026	1	Down
04	Myeloid	P04_Myeloid	WNK1	0.155446	-0.153636	0.035	0.048	1	Down
04	Myeloid	P04_Myeloid	PAIP1	0.155901	1.27064	0.016	0.009	1	Up
04	Myeloid	P04_Myeloid	RTF2	0.155971	1.41869	0.011	0.005	1	Up
04	Myeloid	P04_Myeloid	RASAL2	0.156326	1.49684	0.011	0.005	1	Up
04	Myeloid	P04_Myeloid	TLE5	0.156596	0.620287	0.053	0.04	1	Up
04	Myeloid	P04_Myeloid	CLK4	0.156669	1.16329	0.016	0.009	1	Up
04	Myeloid	P04_Myeloid	GNPAT	0.156681	1.36532	0.011	0.005	1	Up
04	Myeloid	P04_Myeloid	CUTA	0.156784	-0.674411	0.015	0.023	1	Down
04	Myeloid	P04_Myeloid	DEXI	0.156859	1.34732	0.011	0.005	1	Up
04	Myeloid	P04_Myeloid	ENTPD7	0.156918	1.31871	0.011	0.005	1	Up
04	Myeloid	P04_Myeloid	YWHAQ	0.157296	-0.733913	0.015	0.023	1	Down
04	Myeloid	P04_Myeloid	PFKFB3	0.1573	1.21368	0.02	0.012	1	Up
04	Myeloid	P04_Myeloid	C1orf122	0.157431	1.23973	0.02	0.012	1	Up
04	Myeloid	P04_Myeloid	METTL23	0.157869	1.18903	0.011	0.005	1	Up
04	Myeloid	P04_Myeloid	SERPING1	0.157937	-0.401053	0.035	0.047	1	Down
04	Myeloid	P04_Myeloid	HERPUD1	0.158117	1.09341	0.016	0.009	1	Up
04	Myeloid	P04_Myeloid	SIVA1	0.158133	-0.374295	0.02	0.03	1	Down
04	Myeloid	P04_Myeloid	GRB2	0.158206	-0.19003	0.032	0.044	1	Down
04	Myeloid	P04_Myeloid	PPM1F	0.158227	1.18049	0.011	0.005	1	Up
04	Myeloid	P04_Myeloid	CLCA2	0.158243	0.964836	0.023	0.014	1	Up
04	Myeloid	P04_Myeloid	DBNDD1	0.158346	1.26018	0.011	0.005	1	Up
04	Myeloid	P04_Myeloid	CHMP1A	0.158465	1.03875	0.011	0.005	1	Up
04	Myeloid	P04_Myeloid	TTLL5	0.158611	-0.718795	0.018	0.027	1	Down
04	Myeloid	P04_Myeloid	ORMDL1	0.158752	-0.599265	0.015	0.023	1	Down
04	Myeloid	P04_Myeloid	NDUFB7	0.158943	-0.35547	0.024	0.034	1	Down
04	Myeloid	P04_Myeloid	POLDIP2	0.15919	0.939135	0.02	0.012	1	Up
04	Myeloid	P04_Myeloid	TUBGCP2	0.15933	-0.23153	0.024	0.034	1	Down
04	Myeloid	P04_Myeloid	IER5	0.159412	-1.20237	0.005	0.01	1	Down
04	Myeloid	P04_Myeloid	COX19	0.159825	-1.2075	0.005	0.01	1	Down
04	Myeloid	P04_Myeloid	SPG21	0.159975	0.447144	0.061	0.047	1	Up
04	Myeloid	P04_Myeloid	RNPEPL1	0.159984	-0.338244	0.027	0.038	1	Down
04	Myeloid	P04_Myeloid	CLIC2	0.1601	-1.19749	0.005	0.01	1	Down
04	Myeloid	P04_Myeloid	LCP2	0.160138	-0.345173	0.03	0.042	1	Down
04	Myeloid	P04_Myeloid	PANX1	0.160238	-1.34944	0.005	0.01	1	Down
04	Myeloid	P04_Myeloid	CD44	0.160331	-0.308289	0.121	0.142	1	Down
04	Myeloid	P04_Myeloid	SH2D1A	0.160376	-1.04666	0.005	0.01	1	Down
04	Myeloid	P04_Myeloid	DUSP3	0.16043	0.982248	0.02	0.012	1	Up
04	Myeloid	P04_Myeloid	NEK7	0.160514	-1.11638	0.005	0.01	1	Down
04	Myeloid	P04_Myeloid	CLU	0.160651	0.541613	0.045	0.033	1	Up
04	Myeloid	P04_Myeloid	DCP1A	0.160652	-1.10664	0.005	0.01	1	Down
04	Myeloid	P04_Myeloid	CST7	0.160652	-1.14058	0.005	0.01	1	Down
04	Myeloid	P04_Myeloid	TBC1D9B	0.16067	-0.20029	0.056	0.072	1	Down
04	Myeloid	P04_Myeloid	POLR3GL	0.160859	-1.21219	0.005	0.01	1	Down
04	Myeloid	P04_Myeloid	RABGAP1L	0.160918	-0.321322	0.027	0.038	1	Down
04	Myeloid	P04_Myeloid	ZMIZ2	0.161119	-0.386575	0.027	0.038	1	Down
04	Myeloid	P04_Myeloid	MTMR3	0.161205	-0.847072	0.005	0.01	1	Down
04	Myeloid	P04_Myeloid	HNRNPL	0.161224	-0.243747	0.041	0.055	1	Down
04	Myeloid	P04_Myeloid	SLAMF8	0.161275	-0.897209	0.005	0.01	1	Down
04	Myeloid	P04_Myeloid	STAG1	0.161344	-1.01587	0.005	0.01	1	Down
04	Myeloid	P04_Myeloid	CYFIP2	0.161483	-0.864658	0.005	0.01	1	Down
04	Myeloid	P04_Myeloid	SSR4	0.161511	0.818281	0.023	0.014	1	Up
04	Myeloid	P04_Myeloid	PTPRJ	0.161536	-0.204941	0.026	0.036	1	Down
04	Myeloid	P04_Myeloid	CLCN7	0.161598	-0.297505	0.03	0.042	1	Down
04	Myeloid	P04_Myeloid	CWC27	0.16176	-0.815058	0.005	0.01	1	Down
04	Myeloid	P04_Myeloid	NUDT16L1	0.16176	-0.663582	0.005	0.01	1	Down
04	Myeloid	P04_Myeloid	CALM3	0.161825	-0.600061	0.018	0.027	1	Down
04	Myeloid	P04_Myeloid	VEGFB	0.16184	0.60825	0.053	0.04	1	Up
04	Myeloid	P04_Myeloid	ULK3	0.161899	-0.84683	0.005	0.01	1	Down
04	Myeloid	P04_Myeloid	GOSR2	0.161915	-0.342966	0.015	0.023	1	Down
04	Myeloid	P04_Myeloid	CNOT6L	0.162036	-0.634449	0.013	0.021	1	Down
04	Myeloid	P04_Myeloid	SUB1	0.162108	-0.923241	0.005	0.01	1	Down
04	Myeloid	P04_Myeloid	PLCB3	0.162247	-0.729078	0.005	0.01	1	Down
04	Myeloid	P04_Myeloid	HTRA4	0.162316	-0.876316	0.005	0.01	1	Down
04	Myeloid	P04_Myeloid	AASS	0.162456	-0.965872	0.005	0.01	1	Down
04	Myeloid	P04_Myeloid	SH3YL1	0.162595	-0.891253	0.005	0.01	1	Down
04	Myeloid	P04_Myeloid	DCAF11	0.162595	-0.822038	0.005	0.01	1	Down
04	Myeloid	P04_Myeloid	BCKDHA	0.162595	-0.769552	0.005	0.01	1	Down
04	Myeloid	P04_Myeloid	MGST3	0.162665	-0.325461	0.027	0.038	1	Down
04	Myeloid	P04_Myeloid	VPS18	0.162735	-0.585971	0.005	0.01	1	Down
04	Myeloid	P04_Myeloid	MTMR1	0.162735	-0.785447	0.005	0.01	1	Down
04	Myeloid	P04_Myeloid	HNRNPUL2	0.162783	-0.738645	0.013	0.021	1	Down
04	Myeloid	P04_Myeloid	BTN2A1	0.162874	-0.775788	0.005	0.01	1	Down
04	Myeloid	P04_Myeloid	TSC22D3	0.162978	0.855731	0.02	0.012	1	Up
04	Myeloid	P04_Myeloid	TMEM209	0.163153	-0.452468	0.005	0.01	1	Down
04	Myeloid	P04_Myeloid	AIFM1	0.163153	-0.570397	0.005	0.01	1	Down
04	Myeloid	P04_Myeloid	PTS	0.163433	-0.600709	0.005	0.01	1	Down
04	Myeloid	P04_Myeloid	CERCAM	0.163551	-0.569391	0.018	0.027	1	Down
04	Myeloid	P04_Myeloid	VPS50	0.163573	-0.633303	0.005	0.01	1	Down
04	Myeloid	P04_Myeloid	SEM1	0.163608	0.639213	0.02	0.012	1	Up
04	Myeloid	P04_Myeloid	TRIR	0.163681	-0.21566	0.037	0.049	1	Down
04	Myeloid	P04_Myeloid	PLEKHG2	0.163713	-0.555246	0.005	0.01	1	Down
04	Myeloid	P04_Myeloid	ARF5	0.163871	0.789816	0.023	0.014	1	Up
04	Myeloid	P04_Myeloid	MSH2	0.163924	-0.47211	0.005	0.01	1	Down
04	Myeloid	P04_Myeloid	EIF4E2	0.164321	0.820149	0.037	0.026	1	Up
04	Myeloid	P04_Myeloid	ARRB2	0.16444	-0.115488	0.043	0.057	1	Down
04	Myeloid	P04_Myeloid	SUSD6	0.164699	-0.273187	0.027	0.038	1	Down
04	Myeloid	P04_Myeloid	RNFT1	0.164706	-0.505084	0.013	0.021	1	Down
04	Myeloid	P04_Myeloid	CLPP	0.164942	-0.588205	0.013	0.021	1	Down
04	Myeloid	P04_Myeloid	PIEZO1	0.165101	0.568653	0.02	0.012	1	Up
04	Myeloid	P04_Myeloid	MXD4	0.165268	-0.588023	0.025	0.035	1	Down
04	Myeloid	P04_Myeloid	NSFL1C	0.165658	-0.85563	0.011	0.018	1	Down
04	Myeloid	P04_Myeloid	LUC7L	0.165695	-0.241985	0.024	0.034	1	Down
04	Myeloid	P04_Myeloid	BCAS3	0.16679	-0.398161	0.013	0.021	1	Down
04	Myeloid	P04_Myeloid	ZFYVE16	0.16756	-0.483061	0.022	0.031	1	Down
04	Myeloid	P04_Myeloid	SASH3	0.167603	-0.604669	0.011	0.018	1	Down
04	Myeloid	P04_Myeloid	SLC4A7	0.16762	-1.17081	0.007	0.013	1	Down
04	Myeloid	P04_Myeloid	SPECC1	0.167736	-0.938072	0.009	0.016	1	Down
04	Myeloid	P04_Myeloid	KIAA2013	0.167744	-0.366516	0.013	0.021	1	Down
04	Myeloid	P04_Myeloid	RALB	0.168129	-0.939304	0.009	0.016	1	Down
04	Myeloid	P04_Myeloid	C11orf24	0.168129	-0.824295	0.009	0.016	1	Down
04	Myeloid	P04_Myeloid	FAP	0.168394	0.467067	0.02	0.012	1	Up
04	Myeloid	P04_Myeloid	SORT1	0.168524	1.47191	0.014	0.008	1	Up
04	Myeloid	P04_Myeloid	RCSD1	0.16884	-0.637988	0.011	0.018	1	Down
04	Myeloid	P04_Myeloid	SF3B5	0.168943	-0.61756	0.011	0.018	1	Down
04	Myeloid	P04_Myeloid	DLC1	0.168995	-0.633566	0.011	0.018	1	Down
04	Myeloid	P04_Myeloid	EHMT2	0.16903	-0.937842	0.009	0.016	1	Down
04	Myeloid	P04_Myeloid	RO60	0.169122	1.34195	0.014	0.008	1	Up
04	Myeloid	P04_Myeloid	PLEK	0.169268	-0.441636	0.025	0.035	1	Down
04	Myeloid	P04_Myeloid	MICAL2	0.169305	-0.575157	0.011	0.018	1	Down
04	Myeloid	P04_Myeloid	LDLRAP1	0.169309	-0.651087	0.007	0.013	1	Down
04	Myeloid	P04_Myeloid	COX11	0.169369	-0.69869	0.009	0.016	1	Down
04	Myeloid	P04_Myeloid	KIAA1109	0.169371	-1.01918	0.007	0.013	1	Down
04	Myeloid	P04_Myeloid	MAP1B	0.169371	-1.12777	0.007	0.013	1	Down
04	Myeloid	P04_Myeloid	ZNF639	0.169749	-0.595355	0.007	0.013	1	Down
04	Myeloid	P04_Myeloid	ACVR1	0.169875	-0.817323	0.007	0.013	1	Down
04	Myeloid	P04_Myeloid	SNX8	0.169992	-0.898373	0.009	0.016	1	Down
04	Myeloid	P04_Myeloid	HDGFL3	0.17	-0.667298	0.007	0.013	1	Down
04	Myeloid	P04_Myeloid	GGA3	0.170048	-0.761488	0.009	0.016	1	Down
04	Myeloid	P04_Myeloid	COQ2	0.170104	1.05549	0.014	0.008	1	Up
04	Myeloid	P04_Myeloid	MCTS1	0.170104	1.21235	0.014	0.008	1	Up
04	Myeloid	P04_Myeloid	RRAGC	0.170126	-0.772491	0.007	0.013	1	Down
04	Myeloid	P04_Myeloid	SIN3A	0.170188	-0.511401	0.011	0.018	1	Down
04	Myeloid	P04_Myeloid	SRRT	0.170332	-0.62907	0.009	0.016	1	Down
04	Myeloid	P04_Myeloid	ESRP2	0.170379	-0.737178	0.007	0.013	1	Down
04	Myeloid	P04_Myeloid	SENP7	0.170379	-0.545625	0.007	0.013	1	Down
04	Myeloid	P04_Myeloid	ZYG11B	0.170442	-0.709315	0.007	0.013	1	Down
04	Myeloid	P04_Myeloid	BPTF	0.170502	-0.547033	0.009	0.016	1	Down
04	Myeloid	P04_Myeloid	CHD1	0.170502	-0.615377	0.009	0.016	1	Down
04	Myeloid	P04_Myeloid	SEPTIN8	0.170502	-0.68995	0.009	0.016	1	Down
04	Myeloid	P04_Myeloid	REXO2	0.170505	-0.565215	0.007	0.013	1	Down
04	Myeloid	P04_Myeloid	HOXB2	0.170616	-0.602116	0.009	0.016	1	Down
04	Myeloid	P04_Myeloid	SEMA4D	0.170708	-0.506073	0.011	0.018	1	Down
04	Myeloid	P04_Myeloid	NSUN2	0.170758	-0.603494	0.007	0.013	1	Down
04	Myeloid	P04_Myeloid	SYNE2	0.17082	-0.60523	0.016	0.025	1	Down
04	Myeloid	P04_Myeloid	CRIP1	0.170864	-0.264941	0.035	0.047	1	Down
04	Myeloid	P04_Myeloid	FAM13B	0.170917	-0.3013	0.011	0.018	1	Down
04	Myeloid	P04_Myeloid	NAA40	0.171071	-0.801258	0.009	0.016	1	Down
04	Myeloid	P04_Myeloid	COL8A1	0.171454	-0.704573	0.007	0.013	1	Down
04	Myeloid	P04_Myeloid	SCMH1	0.171529	0.866697	0.014	0.008	1	Up
04	Myeloid	P04_Myeloid	EXOC7	0.171567	-0.617834	0.016	0.025	1	Down
04	Myeloid	P04_Myeloid	SELENOT	0.171805	-0.391849	0.011	0.018	1	Down
04	Myeloid	P04_Myeloid	KDM2A	0.171869	-0.666602	0.009	0.016	1	Down
04	Myeloid	P04_Myeloid	GAPVD1	0.171869	-0.572266	0.009	0.016	1	Down
04	Myeloid	P04_Myeloid	ANKZF1	0.171898	-0.606188	0.007	0.013	1	Down
04	Myeloid	P04_Myeloid	ENPP2	0.171898	-0.573064	0.007	0.013	1	Down
04	Myeloid	P04_Myeloid	TSPAN13	0.171926	-0.590725	0.009	0.016	1	Down
04	Myeloid	P04_Myeloid	WASL	0.172025	0.97655	0.014	0.008	1	Up
04	Myeloid	P04_Myeloid	GAK	0.172132	-0.355707	0.025	0.035	1	Down
04	Myeloid	P04_Myeloid	HCK	0.172279	-0.369238	0.007	0.013	1	Down
04	Myeloid	P04_Myeloid	WAPL	0.17233	-0.191154	0.011	0.018	1	Down
04	Myeloid	P04_Myeloid	SLC25A46	0.172441	-0.564865	0.009	0.016	1	Down
04	Myeloid	P04_Myeloid	TRAF7	0.172632	0.950834	0.014	0.008	1	Up
04	Myeloid	P04_Myeloid	ZNFX1	0.172957	-0.458026	0.009	0.016	1	Down
04	Myeloid	P04_Myeloid	TXN2	0.172957	-0.557397	0.009	0.016	1	Down
04	Myeloid	P04_Myeloid	COG1	0.173236	-0.235345	0.007	0.013	1	Down
04	Myeloid	P04_Myeloid	PSMD13	0.173567	0.746377	0.024	0.016	1	Up
04	Myeloid	P04_Myeloid	MFGE8	0.173807	1.02672	0.021	0.013	1	Up
04	Myeloid	P04_Myeloid	ATG14	0.173878	-0.528117	0.009	0.016	1	Down
04	Myeloid	P04_Myeloid	NADK	0.174003	-0.122853	0.007	0.013	1	Down
04	Myeloid	P04_Myeloid	MITD1	0.174406	1.17195	0.018	0.01	1	Up
04	Myeloid	P04_Myeloid	PDPR	0.17457	-0.260834	0.009	0.016	1	Down
04	Myeloid	P04_Myeloid	GSDMD	0.174975	-0.331013	0.009	0.016	1	Down
04	Myeloid	P04_Myeloid	DNAJC3	0.176008	0.907254	0.018	0.01	1	Up
04	Myeloid	P04_Myeloid	IGHA1	0.176316	0.129918	0.014	0.022	1	Up
04	Myeloid	P04_Myeloid	ZNF589	0.176642	-0.392001	0.016	0.025	1	Down
04	Myeloid	P04_Myeloid	H2AFZ	0.176712	0.886368	0.018	0.01	1	Up
04	Myeloid	P04_Myeloid	CREB3L4	0.176712	0.969519	0.018	0.01	1	Up
04	Myeloid	P04_Myeloid	GXYLT2	0.177065	0.85437	0.018	0.01	1	Up
04	Myeloid	P04_Myeloid	VAMP5	0.177138	-0.387101	0.016	0.025	1	Down
04	Myeloid	P04_Myeloid	ABCB8	0.177434	0.502016	0.014	0.008	1	Up
04	Myeloid	P04_Myeloid	MLPH	0.17874	-0.223586	0.052	0.066	1	Down
04	Myeloid	P04_Myeloid	SOD2	0.178929	-0.338882	0.03	0.04	1	Down
04	Myeloid	P04_Myeloid	UHMK1	0.178988	-0.468592	0.02	0.029	1	Down
04	Myeloid	P04_Myeloid	RHOT1	0.179146	-0.531991	0.014	0.022	1	Down
04	Myeloid	P04_Myeloid	TXNL1	0.179291	-0.628579	0.014	0.022	1	Down
04	Myeloid	P04_Myeloid	CUL3	0.179436	-0.853678	0.014	0.022	1	Down
04	Myeloid	P04_Myeloid	BCCIP	0.179805	0.777098	0.018	0.01	1	Up
04	Myeloid	P04_Myeloid	NISCH	0.180416	-0.216856	0.022	0.031	1	Down
04	Myeloid	P04_Myeloid	COL18A1	0.181525	0.521871	0.038	0.027	1	Up
04	Myeloid	P04_Myeloid	DENND1A	0.182059	-0.421208	0.014	0.022	1	Down
04	Myeloid	P04_Myeloid	SNF8	0.18274	0.682449	0.035	0.025	1	Up
04	Myeloid	P04_Myeloid	CTDSP2	0.183541	0.576906	0.047	0.035	1	Up
04	Myeloid	P04_Myeloid	BORCS8	0.183743	1.40201	0.012	0.007	1	Up
04	Myeloid	P04_Myeloid	GIPC1	0.184056	1.16307	0.012	0.007	1	Up
04	Myeloid	P04_Myeloid	TBC1D12	0.184306	1.22782	0.012	0.007	1	Up
04	Myeloid	P04_Myeloid	MID1IP1	0.184306	1.18918	0.012	0.007	1	Up
04	Myeloid	P04_Myeloid	COX6A1	0.184444	-0.52047	0.024	0.034	1	Down
04	Myeloid	P04_Myeloid	GATD1	0.184557	1.21898	0.012	0.007	1	Up
04	Myeloid	P04_Myeloid	PARP6	0.184557	1.05412	0.012	0.007	1	Up
04	Myeloid	P04_Myeloid	LRRFIP1	0.184562	-0.270117	0.014	0.022	1	Down
04	Myeloid	P04_Myeloid	CAMTA2	0.184759	-0.325303	0.014	0.022	1	Down
04	Myeloid	P04_Myeloid	GOLPH3L	0.185059	1.07009	0.012	0.007	1	Up
04	Myeloid	P04_Myeloid	UBE2W	0.185121	1.08038	0.012	0.007	1	Up
04	Myeloid	P04_Myeloid	SEC22C	0.185184	1.11404	0.012	0.007	1	Up
04	Myeloid	P04_Myeloid	IFNAR2	0.185229	1.04319	0.022	0.014	1	Up
04	Myeloid	P04_Myeloid	ECI1	0.185624	0.919825	0.012	0.007	1	Up
04	Myeloid	P04_Myeloid	PI4KB	0.185897	-0.238521	0.014	0.022	1	Down
04	Myeloid	P04_Myeloid	CLIC4	0.186454	-0.223109	0.058	0.073	1	Down
04	Myeloid	P04_Myeloid	AEBP1	0.186519	0.418918	0.11	0.094	1	Up
04	Myeloid	P04_Myeloid	CCN1	0.186603	-0.240532	0.026	0.036	1	Down
04	Myeloid	P04_Myeloid	LTBP4	0.186697	0.82013	0.012	0.007	1	Up
04	Myeloid	P04_Myeloid	ENOPH1	0.186823	0.485092	0.012	0.007	1	Up
04	Myeloid	P04_Myeloid	COPS7A	0.186847	-0.69673	0.012	0.02	1	Down
04	Myeloid	P04_Myeloid	BRWD1	0.18722	-0.468554	0.012	0.02	1	Down
04	Myeloid	P04_Myeloid	RAC2	0.187489	-0.284122	0.014	0.022	1	Down
04	Myeloid	P04_Myeloid	GBP5	0.187493	-0.600002	0.021	0.03	1	Down
04	Myeloid	P04_Myeloid	LGALS9	0.187748	-0.406348	0.028	0.038	1	Down
04	Myeloid	P04_Myeloid	SEL1L3	0.187781	-0.440396	0.018	0.026	1	Down
04	Myeloid	P04_Myeloid	CAMKK2	0.187837	0.743797	0.012	0.007	1	Up
04	Myeloid	P04_Myeloid	SEMA3F	0.187964	0.817043	0.012	0.007	1	Up
04	Myeloid	P04_Myeloid	CMPK1	0.187988	-0.176999	0.02	0.029	1	Down
04	Myeloid	P04_Myeloid	PPP6R1	0.188569	-0.283237	0.028	0.038	1	Down
04	Myeloid	P04_Myeloid	RB1	0.188986	-0.516999	0.012	0.02	1	Down
04	Myeloid	P04_Myeloid	TRAPPC8	0.189363	-0.571589	0.012	0.02	1	Down
04	Myeloid	P04_Myeloid	CMKLR1	0.189473	-0.449441	0.018	0.026	1	Down
04	Myeloid	P04_Myeloid	CKAP4	0.189793	-0.516282	0.012	0.02	1	Down
04	Myeloid	P04_Myeloid	LASP1	0.190183	-0.314612	0.028	0.038	1	Down
04	Myeloid	P04_Myeloid	PILRB	0.190225	-0.616507	0.012	0.02	1	Down
04	Myeloid	P04_Myeloid	TRMT112	0.190225	-0.18289	0.012	0.02	1	Down
04	Myeloid	P04_Myeloid	ZNF428	0.190333	-0.377893	0.012	0.02	1	Down
04	Myeloid	P04_Myeloid	NDUFS6	0.190803	-0.358772	0.024	0.034	1	Down
04	Myeloid	P04_Myeloid	CLDN7	0.191385	1.23286	0.016	0.009	1	Up
04	Myeloid	P04_Myeloid	ZGPAT	0.191782	0.96752	0.016	0.009	1	Up
04	Myeloid	P04_Myeloid	FSIP1	0.191903	-0.286651	0.012	0.02	1	Down
04	Myeloid	P04_Myeloid	CRK	0.19194	-0.809066	0.016	0.023	1	Down
04	Myeloid	P04_Myeloid	UBD	0.19212	-0.301004	0.012	0.02	1	Down
04	Myeloid	P04_Myeloid	OSBP	0.193046	-0.271011	0.012	0.02	1	Down
04	Myeloid	P04_Myeloid	PRRC2B	0.193207	1.05719	0.016	0.009	1	Up
04	Myeloid	P04_Myeloid	KLF2	0.193484	-0.710318	0.01	0.017	1	Down
04	Myeloid	P04_Myeloid	METTL9	0.193735	0.360305	0.039	0.029	1	Up
04	Myeloid	P04_Myeloid	SEPTIN1	0.193839	-0.724409	0.01	0.017	1	Down
04	Myeloid	P04_Myeloid	MORF4L1	0.193965	0.659353	0.036	0.026	1	Up
04	Myeloid	P04_Myeloid	RAP2C	0.194114	-0.413266	0.021	0.03	1	Down
04	Myeloid	P04_Myeloid	RBM14	0.194253	-0.800021	0.01	0.017	1	Down
04	Myeloid	P04_Myeloid	AGO3	0.194372	-0.619989	0.01	0.017	1	Down
04	Myeloid	P04_Myeloid	OPN3	0.194524	0.501916	0.016	0.009	1	Up
04	Myeloid	P04_Myeloid	KCNAB2	0.194646	-0.635905	0.016	0.023	1	Down
04	Myeloid	P04_Myeloid	RALGDS	0.195203	-0.740177	0.01	0.017	1	Down
04	Myeloid	P04_Myeloid	TLK2	0.195322	-0.521975	0.01	0.017	1	Down
04	Myeloid	P04_Myeloid	PTPN9	0.19562	-0.74208	0.01	0.017	1	Down
04	Myeloid	P04_Myeloid	OAF	0.195657	1.57744	0.01	0.005	1	Up
04	Myeloid	P04_Myeloid	SLC2A13	0.195729	1.51679	0.01	0.005	1	Up
04	Myeloid	P04_Myeloid	TMEM9B	0.195803	0.760383	0.019	0.012	1	Up
04	Myeloid	P04_Myeloid	FAM49B	0.195855	0.646387	0.019	0.012	1	Up
04	Myeloid	P04_Myeloid	SORL1	0.195981	0.639475	0.027	0.018	1	Up
04	Myeloid	P04_Myeloid	DTNB	0.196087	1.37452	0.01	0.005	1	Up
04	Myeloid	P04_Myeloid	DPAGT1	0.196231	1.42552	0.01	0.005	1	Up
04	Myeloid	P04_Myeloid	MANEA	0.196374	-0.279936	0.021	0.03	1	Down
04	Myeloid	P04_Myeloid	ZDHHC2	0.19659	1.47494	0.01	0.005	1	Up
04	Myeloid	P04_Myeloid	ELP1	0.19662	-0.959943	0.009	0.014	1	Down
04	Myeloid	P04_Myeloid	CAPN8	0.196662	1.53908	0.01	0.005	1	Up
04	Myeloid	P04_Myeloid	TRIM26	0.196805	1.39897	0.01	0.005	1	Up
04	Myeloid	P04_Myeloid	GADD45GIP1	0.196805	1.375	0.01	0.005	1	Up
04	Myeloid	P04_Myeloid	PIK3IP1	0.196874	-0.581485	0.01	0.017	1	Down
04	Myeloid	P04_Myeloid	PPM1D	0.196949	1.28308	0.01	0.005	1	Up
04	Myeloid	P04_Myeloid	PPIP5K2	0.197062	0.614749	0.016	0.009	1	Up
04	Myeloid	P04_Myeloid	NDUFS8	0.197381	1.17019	0.01	0.005	1	Up
04	Myeloid	P04_Myeloid	CKAP5	0.197581	-0.461938	0.016	0.023	1	Down
04	Myeloid	P04_Myeloid	FABP3	0.197654	-0.526937	0.01	0.017	1	Down
04	Myeloid	P04_Myeloid	SUPT20H	0.197774	-0.479218	0.01	0.017	1	Down
04	Myeloid	P04_Myeloid	DESI1	0.197893	-1.02074	0.007	0.012	1	Down
04	Myeloid	P04_Myeloid	ZNF266	0.197954	-0.568915	0.01	0.017	1	Down
04	Myeloid	P04_Myeloid	ZNF267	0.198003	-0.703347	0.009	0.014	1	Down
04	Myeloid	P04_Myeloid	FBXL8	0.198041	-1.23871	0.007	0.012	1	Down
04	Myeloid	P04_Myeloid	AP5Z1	0.198175	1.00468	0.01	0.005	1	Up
04	Myeloid	P04_Myeloid	SLC30A1	0.198248	1.26919	0.01	0.005	1	Up
04	Myeloid	P04_Myeloid	IGFBP3	0.19832	1.14644	0.01	0.005	1	Up
04	Myeloid	P04_Myeloid	ATP8B2	0.198337	-0.906186	0.007	0.012	1	Down
04	Myeloid	P04_Myeloid	MSTO1	0.198466	-0.700054	0.009	0.014	1	Down
04	Myeloid	P04_Myeloid	BMP1	0.198929	-0.911912	0.009	0.014	1	Down
04	Myeloid	P04_Myeloid	NOMO1	0.199117	0.862381	0.01	0.005	1	Up
04	Myeloid	P04_Myeloid	HIC1	0.199117	1.07981	0.01	0.005	1	Up
04	Myeloid	P04_Myeloid	CDC42EP3	0.199117	1.02418	0.01	0.005	1	Up
04	Myeloid	P04_Myeloid	TIAM1	0.199128	-0.733375	0.009	0.014	1	Down
04	Myeloid	P04_Myeloid	COQ7	0.199378	-0.847515	0.007	0.012	1	Down
04	Myeloid	P04_Myeloid	USP22	0.199453	-0.904179	0.007	0.012	1	Down
04	Myeloid	P04_Myeloid	NCAPD3	0.19948	0.507822	0.01	0.005	1	Up
04	Myeloid	P04_Myeloid	TCF7L2	0.199521	-0.543877	0.01	0.017	1	Down
04	Myeloid	P04_Myeloid	DNAJA3	0.199552	0.572674	0.01	0.005	1	Up
04	Myeloid	P04_Myeloid	DAPP1	0.199658	-0.707155	0.009	0.014	1	Down
04	Myeloid	P04_Myeloid	TANGO2	0.199763	-0.246951	0.01	0.017	1	Down
04	Myeloid	P04_Myeloid	SPHK1	0.199884	-0.49435	0.01	0.017	1	Down
04	Myeloid	P04_Myeloid	PLVAP	0.199924	-0.787235	0.009	0.014	1	Down
04	Myeloid	P04_Myeloid	STAU2	0.199975	-0.803536	0.007	0.012	1	Down
04	Myeloid	P04_Myeloid	PLTP	0.200015	-0.133458	0.073	0.09	1	Down
04	Myeloid	P04_Myeloid	PLEKHO1	0.200139	-0.32242	0.045	0.057	1	Down
04	Myeloid	P04_Myeloid	IDS	0.200195	-0.46328	0.016	0.023	1	Down
04	Myeloid	P04_Myeloid	FBXW11	0.200273	-0.672449	0.007	0.012	1	Down
04	Myeloid	P04_Myeloid	TRIM41	0.200498	-0.828616	0.007	0.012	1	Down
04	Myeloid	P04_Myeloid	NUCB2	0.200572	-0.729861	0.007	0.012	1	Down
04	Myeloid	P04_Myeloid	NCEH1	0.200947	-0.590773	0.007	0.012	1	Down
04	Myeloid	P04_Myeloid	CEP89	0.201172	-0.610968	0.007	0.012	1	Down
04	Myeloid	P04_Myeloid	FBXW8	0.201257	-0.459652	0.009	0.014	1	Down
04	Myeloid	P04_Myeloid	MTSS2	0.201547	-0.469696	0.007	0.012	1	Down
04	Myeloid	P04_Myeloid	CUL2	0.201706	-0.258464	0.01	0.017	1	Down
04	Myeloid	P04_Myeloid	LARS	0.201792	-0.598092	0.009	0.014	1	Down
04	Myeloid	P04_Myeloid	GABPB2	0.202328	-0.356296	0.009	0.014	1	Down
04	Myeloid	P04_Myeloid	VPS11	0.202529	-0.393318	0.009	0.014	1	Down
04	Myeloid	P04_Myeloid	SMCR8	0.2026	-0.587506	0.007	0.012	1	Down
04	Myeloid	P04_Myeloid	ZMYM6	0.20273	-0.387111	0.009	0.014	1	Down
04	Myeloid	P04_Myeloid	DDX60L	0.202932	-0.147902	0.009	0.014	1	Down
04	Myeloid	P04_Myeloid	MYO9A	0.203052	-0.511405	0.007	0.012	1	Down
04	Myeloid	P04_Myeloid	DYNLRB1	0.203067	0.685076	0.039	0.029	1	Up
04	Myeloid	P04_Myeloid	WDR11	0.203139	-0.277726	0.016	0.023	1	Down
04	Myeloid	P04_Myeloid	MAP2K2	0.203237	0.552571	0.05	0.039	1	Up
04	Myeloid	P04_Myeloid	SLC31A1	0.203444	1.09831	0.02	0.013	1	Up
04	Myeloid	P04_Myeloid	SENP6	0.2037	-0.368144	0.022	0.031	1	Down
04	Myeloid	P04_Myeloid	DEAF1	0.203884	-0.444545	0.007	0.012	1	Down
04	Myeloid	P04_Myeloid	EEPD1	0.203942	-0.265966	0.009	0.014	1	Down
04	Myeloid	P04_Myeloid	GALT	0.203959	-0.184264	0.007	0.012	1	Down
04	Myeloid	P04_Myeloid	MCM3AP	0.204213	-0.151885	0.016	0.023	1	Down
04	Myeloid	P04_Myeloid	GALNT7	0.204567	0.704859	0.033	0.023	1	Up
04	Myeloid	P04_Myeloid	SERINC3	0.204755	-0.463618	0.019	0.027	1	Down
04	Myeloid	P04_Myeloid	TACO1	0.204794	-0.138302	0.007	0.012	1	Down
04	Myeloid	P04_Myeloid	CYB5B	0.205575	0.668168	0.024	0.016	1	Up
04	Myeloid	P04_Myeloid	ANTXR1	0.206113	0.664274	0.028	0.02	1	Up
04	Myeloid	P04_Myeloid	SCP2	0.207216	-0.292895	0.022	0.031	1	Down
04	Myeloid	P04_Myeloid	RENBP	0.207342	1.15863	0.014	0.008	1	Up
04	Myeloid	P04_Myeloid	HOMER3	0.208031	0.726313	0.02	0.013	1	Up
04	Myeloid	P04_Myeloid	ZNF512	0.20893	-0.461974	0.014	0.021	1	Down
04	Myeloid	P04_Myeloid	DCTN2	0.209157	-0.70639	0.017	0.025	1	Down
04	Myeloid	P04_Myeloid	VCAM1	0.209281	0.967127	0.014	0.008	1	Up
04	Myeloid	P04_Myeloid	TCN2	0.209346	0.962056	0.014	0.008	1	Up
04	Myeloid	P04_Myeloid	NCF4	0.209374	-0.336431	0.014	0.021	1	Down
04	Myeloid	P04_Myeloid	BAG6	0.209596	-0.504008	0.014	0.021	1	Down
04	Myeloid	P04_Myeloid	ARCN1	0.209735	1.02524	0.014	0.008	1	Up
04	Myeloid	P04_Myeloid	OSBPL9	0.209735	0.97659	0.014	0.008	1	Up
04	Myeloid	P04_Myeloid	MYL9	0.20981	-0.134588	0.041	0.053	1	Down
04	Myeloid	P04_Myeloid	SERPINB6	0.209892	-0.113778	0.019	0.027	1	Down
04	Myeloid	P04_Myeloid	ARID4B	0.209995	0.910407	0.014	0.008	1	Up
04	Myeloid	P04_Myeloid	SLC43A2	0.210208	-0.495881	0.014	0.021	1	Down
04	Myeloid	P04_Myeloid	GNL3	0.210821	-0.446661	0.014	0.021	1	Down
04	Myeloid	P04_Myeloid	ACP2	0.21088	-0.496966	0.024	0.033	1	Down
04	Myeloid	P04_Myeloid	TTC7A	0.211031	0.684707	0.017	0.01	1	Up
04	Myeloid	P04_Myeloid	LAPTM5	0.211487	0.275129	0.198	0.182	1	Up
04	Myeloid	P04_Myeloid	FBRSL1	0.211603	-0.324838	0.014	0.021	1	Down
04	Myeloid	P04_Myeloid	EXOC4	0.211762	-0.135211	0.022	0.031	1	Down
04	Myeloid	P04_Myeloid	PPP4C	0.211807	-0.218522	0.022	0.031	1	Down
04	Myeloid	P04_Myeloid	CTNNBIP1	0.211962	0.708236	0.025	0.017	1	Up
04	Myeloid	P04_Myeloid	MESD	0.212126	-0.807016	0.012	0.018	1	Down
04	Myeloid	P04_Myeloid	YY1	0.212275	-0.321306	0.014	0.021	1	Down
04	Myeloid	P04_Myeloid	USP10	0.212789	-0.831515	0.012	0.018	1	Down
04	Myeloid	P04_Myeloid	WDFY2	0.212789	-0.837698	0.012	0.018	1	Down
04	Myeloid	P04_Myeloid	SRI	0.213495	0.632694	0.02	0.013	1	Up
04	Myeloid	P04_Myeloid	NINJ1	0.213728	-0.466871	0.017	0.025	1	Down
04	Myeloid	P04_Myeloid	MAN1A1	0.214027	0.657257	0.025	0.017	1	Up
04	Myeloid	P04_Myeloid	S100A10	0.214829	0.303251	0.073	0.06	1	Up
04	Myeloid	P04_Myeloid	SNX9	0.214848	-0.847353	0.012	0.018	1	Down
04	Myeloid	P04_Myeloid	PHPT1	0.215078	-0.238218	0.03	0.04	1	Down
04	Myeloid	P04_Myeloid	TNIK	0.21532	-0.389649	0.017	0.025	1	Down
04	Myeloid	P04_Myeloid	RAB34	0.215699	-0.74097	0.012	0.018	1	Down
04	Myeloid	P04_Myeloid	MTERF4	0.215699	-0.724974	0.012	0.018	1	Down
04	Myeloid	P04_Myeloid	NDUFAF8	0.217229	-0.310038	0.02	0.029	1	Down
04	Myeloid	P04_Myeloid	KCNMA1	0.217464	-0.260941	0.024	0.033	1	Down
04	Myeloid	P04_Myeloid	UBE2D3	0.218329	0.457828	0.047	0.036	1	Up
04	Myeloid	P04_Myeloid	RRP36	0.218577	-0.457112	0.012	0.018	1	Down
04	Myeloid	P04_Myeloid	NFKB2	0.218763	-0.285795	0.024	0.033	1	Down
04	Myeloid	P04_Myeloid	SERPINF1	0.219264	0.822986	0.037	0.027	1	Up
04	Myeloid	P04_Myeloid	GTF2I	0.219316	-0.406179	0.012	0.018	1	Down
04	Myeloid	P04_Myeloid	NCKAP1L	0.219378	-0.391067	0.012	0.018	1	Down
04	Myeloid	P04_Myeloid	TOR1A	0.219845	0.867445	0.022	0.014	1	Up
04	Myeloid	P04_Myeloid	CRLS1	0.220109	0.860564	0.022	0.014	1	Up
04	Myeloid	P04_Myeloid	MYO19	0.220256	-0.271628	0.02	0.029	1	Down
04	Myeloid	P04_Myeloid	CUX1	0.22048	0.87164	0.022	0.014	1	Up
04	Myeloid	P04_Myeloid	RECQL	0.220738	-0.482039	0.012	0.018	1	Down
04	Myeloid	P04_Myeloid	PALLD	0.22074	-0.338558	0.02	0.029	1	Down
04	Myeloid	P04_Myeloid	ADPGK	0.220836	-0.410417	0.02	0.029	1	Down
04	Myeloid	P04_Myeloid	ZNF385A	0.221402	-0.207182	0.017	0.025	1	Down
04	Myeloid	P04_Myeloid	ADARB1	0.221458	-1.09988	0.01	0.016	1	Down
04	Myeloid	P04_Myeloid	VCAN	0.221685	-0.487342	0.034	0.044	1	Down
04	Myeloid	P04_Myeloid	EHD1	0.221917	-0.44155	0.012	0.018	1	Down
04	Myeloid	P04_Myeloid	RTCB	0.222059	-0.540155	0.022	0.03	1	Down
04	Myeloid	P04_Myeloid	OAS2	0.222665	-0.21965	0.012	0.018	1	Down
04	Myeloid	P04_Myeloid	TYROBP	0.22271	-0.115932	0.123	0.143	1	Down
04	Myeloid	P04_Myeloid	PDXK	0.222857	-0.102616	0.03	0.04	1	Down
04	Myeloid	P04_Myeloid	HP1BP3	0.222904	-0.612696	0.015	0.022	1	Down
04	Myeloid	P04_Myeloid	FUCA2	0.222977	0.849572	0.026	0.018	1	Up
04	Myeloid	P04_Myeloid	IFI6	0.223101	-0.292622	0.012	0.018	1	Down
04	Myeloid	P04_Myeloid	IRF2BP2	0.225261	-0.55357	0.015	0.022	1	Down
04	Myeloid	P04_Myeloid	TFCP2	0.225986	1.33063	0.012	0.007	1	Up
04	Myeloid	P04_Myeloid	GBP4	0.226134	1.42876	0.012	0.007	1	Up
04	Myeloid	P04_Myeloid	B3GNT2	0.226302	0.127116	0.012	0.018	1	Up
04	Myeloid	P04_Myeloid	ATP2B4	0.22656	-0.42328	0.018	0.026	1	Down
04	Myeloid	P04_Myeloid	MARK3	0.226785	-0.592445	0.015	0.022	1	Down
04	Myeloid	P04_Myeloid	CACUL1	0.226996	0.551817	0.038	0.029	1	Up
04	Myeloid	P04_Myeloid	ZNF292	0.227114	-0.668439	0.01	0.016	1	Down
04	Myeloid	P04_Myeloid	UBAC1	0.227352	-0.2943	0.015	0.022	1	Down
04	Myeloid	P04_Myeloid	APBB2	0.227433	1.33507	0.015	0.009	1	Up
04	Myeloid	P04_Myeloid	PLOD3	0.227527	-0.531357	0.01	0.016	1	Down
04	Myeloid	P04_Myeloid	FAM91A1	0.227578	-0.577121	0.015	0.022	1	Down
04	Myeloid	P04_Myeloid	PMF1	0.227803	-0.617126	0.01	0.016	1	Down
04	Myeloid	P04_Myeloid	SPRY1	0.227845	1.01609	0.012	0.007	1	Up
04	Myeloid	P04_Myeloid	SLC50A1	0.227995	1.09892	0.012	0.007	1	Up
04	Myeloid	P04_Myeloid	ITGB1	0.228204	-0.466947	0.039	0.049	1	Down
04	Myeloid	P04_Myeloid	DCTPP1	0.228368	0.800106	0.012	0.007	1	Up
04	Myeloid	P04_Myeloid	ATP5PB	0.22848	1.35813	0.015	0.009	1	Up
04	Myeloid	P04_Myeloid	TRAC	0.228494	-0.306402	0.052	0.065	1	Down
04	Myeloid	P04_Myeloid	PIM3	0.228531	-0.432121	0.018	0.026	1	Down
04	Myeloid	P04_Myeloid	SNRPN	0.228769	-0.474832	0.01	0.016	1	Down
04	Myeloid	P04_Myeloid	ABCF1	0.228817	1.08725	0.012	0.007	1	Up
04	Myeloid	P04_Myeloid	CCNT2	0.229	-0.375511	0.015	0.022	1	Down
04	Myeloid	P04_Myeloid	KBTBD2	0.229057	-0.471859	0.015	0.022	1	Down
04	Myeloid	P04_Myeloid	TBC1D22A	0.229087	-0.387639	0.022	0.03	1	Down
04	Myeloid	P04_Myeloid	ZNF622	0.229115	-0.548563	0.01	0.016	1	Down
04	Myeloid	P04_Myeloid	ZNF141	0.229191	0.860958	0.012	0.007	1	Up
04	Myeloid	P04_Myeloid	HERC2	0.229322	-0.524898	0.01	0.016	1	Down
04	Myeloid	P04_Myeloid	PTK2B	0.229378	-0.383655	0.022	0.03	1	Down
04	Myeloid	P04_Myeloid	AKAP8L	0.229456	-0.737198	0.015	0.022	1	Down
04	Myeloid	P04_Myeloid	IRF3	0.229611	0.586355	0.026	0.018	1	Up
04	Myeloid	P04_Myeloid	KLHL24	0.229716	0.765849	0.012	0.007	1	Up
04	Myeloid	P04_Myeloid	STX6	0.229728	1.0936	0.015	0.009	1	Up
04	Myeloid	P04_Myeloid	AGO2	0.229877	-0.478301	0.01	0.016	1	Down
04	Myeloid	P04_Myeloid	EOGT	0.23	0.764513	0.018	0.012	1	Up
04	Myeloid	P04_Myeloid	EXT1	0.230085	-0.504647	0.01	0.016	1	Down
04	Myeloid	P04_Myeloid	OPTN	0.230129	1.01324	0.023	0.016	1	Up
04	Myeloid	P04_Myeloid	DDI2	0.230432	-0.295977	0.01	0.016	1	Down
04	Myeloid	P04_Myeloid	ITGA1	0.230476	0.782747	0.018	0.012	1	Up
04	Myeloid	P04_Myeloid	FAM136A	0.230485	-0.300076	0.015	0.022	1	Down
04	Myeloid	P04_Myeloid	CCSER2	0.230552	-0.479114	0.026	0.035	1	Down
04	Myeloid	P04_Myeloid	TNFRSF21	0.230724	-0.347862	0.018	0.026	1	Down
04	Myeloid	P04_Myeloid	PITPNB	0.230768	0.514493	0.012	0.007	1	Up
04	Myeloid	P04_Myeloid	SFT2D2	0.230936	-0.904596	0.008	0.013	1	Down
04	Myeloid	P04_Myeloid	MICOS10	0.231158	0.364363	0.054	0.043	1	Up
04	Myeloid	P04_Myeloid	SLC26A11	0.23169	-0.284142	0.015	0.022	1	Down
04	Myeloid	P04_Myeloid	TRAF2	0.231784	-0.662662	0.008	0.013	1	Down
04	Myeloid	P04_Myeloid	PTK2	0.231824	-0.324594	0.01	0.016	1	Down
04	Myeloid	P04_Myeloid	GLI3	0.231894	-0.15167	0.01	0.016	1	Down
04	Myeloid	P04_Myeloid	DNM1L	0.23204	0.645228	0.015	0.009	1	Up
04	Myeloid	P04_Myeloid	APEX2	0.23217	-0.956924	0.008	0.013	1	Down
04	Myeloid	P04_Myeloid	SARAF	0.23261	-0.461344	0.015	0.022	1	Down
04	Myeloid	P04_Myeloid	SAMSN1	0.232622	-0.906696	0.006	0.01	1	Down
04	Myeloid	P04_Myeloid	SCAF11	0.232674	0.510147	0.037	0.027	1	Up
04	Myeloid	P04_Myeloid	SNRNP27	0.233022	-0.807103	0.008	0.013	1	Down
04	Myeloid	P04_Myeloid	GTF3C6	0.233238	-1.01735	0.006	0.01	1	Down
04	Myeloid	P04_Myeloid	TUFM	0.233419	-0.208365	0.022	0.03	1	Down
04	Myeloid	P04_Myeloid	PRKACA	0.233461	0.395945	0.049	0.038	1	Up
04	Myeloid	P04_Myeloid	SPATC1L	0.233503	-1.01318	0.006	0.01	1	Down
04	Myeloid	P04_Myeloid	ZNF862	0.233679	-1.02276	0.006	0.01	1	Down
04	Myeloid	P04_Myeloid	SLC1A5	0.23372	-0.749375	0.008	0.013	1	Down
04	Myeloid	P04_Myeloid	RAD51C	0.233797	-0.647848	0.008	0.013	1	Down
04	Myeloid	P04_Myeloid	SLC2A4RG	0.233902	0.810759	0.023	0.016	1	Up
04	Myeloid	P04_Myeloid	MFSD14B	0.233956	0.826162	0.023	0.016	1	Up
04	Myeloid	P04_Myeloid	IL4I1	0.234042	-0.222252	0.018	0.026	1	Down
04	Myeloid	P04_Myeloid	MAP3K20	0.234108	-0.673592	0.008	0.013	1	Down
04	Myeloid	P04_Myeloid	FNBP1L	0.234234	0.726664	0.015	0.009	1	Up
04	Myeloid	P04_Myeloid	YJU2	0.234264	-0.728399	0.008	0.013	1	Down
04	Myeloid	P04_Myeloid	NXF1	0.234317	-0.417224	0.023	0.031	1	Down
04	Myeloid	P04_Myeloid	FAT1	0.234342	-0.628412	0.008	0.013	1	Down
04	Myeloid	P04_Myeloid	RASAL3	0.234419	-0.732715	0.008	0.013	1	Down
04	Myeloid	P04_Myeloid	KLHDC4	0.234497	-0.698347	0.008	0.013	1	Down
04	Myeloid	P04_Myeloid	L3MBTL2	0.234651	-0.693394	0.006	0.01	1	Down
04	Myeloid	P04_Myeloid	MINDY2	0.234651	-0.873714	0.006	0.01	1	Down
04	Myeloid	P04_Myeloid	SMURF1	0.234651	-0.621653	0.006	0.01	1	Down
04	Myeloid	P04_Myeloid	DHX8	0.234809	-0.648	0.008	0.013	1	Down
04	Myeloid	P04_Myeloid	ZBTB20	0.234828	-0.961783	0.006	0.01	1	Down
04	Myeloid	P04_Myeloid	FRAT2	0.234887	-0.567952	0.008	0.013	1	Down
04	Myeloid	P04_Myeloid	CD248	0.234902	0.752444	0.015	0.009	1	Up
04	Myeloid	P04_Myeloid	C1orf52	0.234917	-0.777087	0.006	0.01	1	Down
04	Myeloid	P04_Myeloid	PIAS1	0.23505	-0.142149	0.01	0.016	1	Down
04	Myeloid	P04_Myeloid	AKIP1	0.235121	-0.660838	0.008	0.013	1	Down
04	Myeloid	P04_Myeloid	TCEA3	0.235183	-0.802758	0.006	0.01	1	Down
04	Myeloid	P04_Myeloid	NAGPA	0.235199	-0.613845	0.008	0.013	1	Down
04	Myeloid	P04_Myeloid	PIAS2	0.235433	-0.748963	0.008	0.013	1	Down
04	Myeloid	P04_Myeloid	COX20	0.235537	-0.797171	0.006	0.01	1	Down
04	Myeloid	P04_Myeloid	ARIH2	0.235537	-0.832179	0.006	0.01	1	Down
04	Myeloid	P04_Myeloid	ZNHIT6	0.235571	0.512538	0.015	0.009	1	Up
04	Myeloid	P04_Myeloid	PRKAR2B	0.235626	-0.842239	0.006	0.01	1	Down
04	Myeloid	P04_Myeloid	GNPDA1	0.235667	-0.692149	0.008	0.013	1	Down
04	Myeloid	P04_Myeloid	TIMM10B	0.235745	-0.512485	0.008	0.013	1	Down
04	Myeloid	P04_Myeloid	CIAO2B	0.235745	-0.559373	0.008	0.013	1	Down
04	Myeloid	P04_Myeloid	DZIP1L	0.235893	-0.582384	0.006	0.01	1	Down
04	Myeloid	P04_Myeloid	ZCCHC3	0.235893	-0.831532	0.006	0.01	1	Down
04	Myeloid	P04_Myeloid	STK17A	0.23607	-0.73562	0.006	0.01	1	Down
04	Myeloid	P04_Myeloid	NDUFB9	0.236316	0.649089	0.023	0.016	1	Up
04	Myeloid	P04_Myeloid	GOLM1	0.236426	-0.70962	0.006	0.01	1	Down
04	Myeloid	P04_Myeloid	SPRY2	0.236426	-0.765121	0.006	0.01	1	Down
04	Myeloid	P04_Myeloid	TPGS1	0.236515	-0.777957	0.006	0.01	1	Down
04	Myeloid	P04_Myeloid	OAS3	0.236604	-0.737107	0.006	0.01	1	Down
04	Myeloid	P04_Myeloid	USB1	0.236762	-0.446074	0.008	0.013	1	Down
04	Myeloid	P04_Myeloid	SMARCAD1	0.236782	-0.554524	0.006	0.01	1	Down
04	Myeloid	P04_Myeloid	WDR20	0.236782	-0.575299	0.006	0.01	1	Down
04	Myeloid	P04_Myeloid	HDAC1	0.236871	-0.641569	0.006	0.01	1	Down
04	Myeloid	P04_Myeloid	SIGLEC15	0.23696	-0.658558	0.006	0.01	1	Down
04	Myeloid	P04_Myeloid	DSN1	0.23696	-0.634622	0.006	0.01	1	Down
04	Myeloid	P04_Myeloid	ARHGEF40	0.236998	-0.513493	0.008	0.013	1	Down
04	Myeloid	P04_Myeloid	DUS3L	0.237138	-0.628068	0.006	0.01	1	Down
04	Myeloid	P04_Myeloid	DHX30	0.237228	-0.611676	0.006	0.01	1	Down
04	Myeloid	P04_Myeloid	KCTD13	0.237311	-0.476856	0.008	0.013	1	Down
04	Myeloid	P04_Myeloid	USP5	0.237406	-0.627481	0.006	0.01	1	Down
04	Myeloid	P04_Myeloid	KLHL6	0.237495	-0.7674	0.006	0.01	1	Down
04	Myeloid	P04_Myeloid	COL15A1	0.237626	-0.534497	0.008	0.013	1	Down
04	Myeloid	P04_Myeloid	TOMM70	0.237674	-0.79759	0.006	0.01	1	Down
04	Myeloid	P04_Myeloid	TM2D3	0.237674	-0.465106	0.006	0.01	1	Down
04	Myeloid	P04_Myeloid	RASSF7	0.238031	-0.56397	0.006	0.01	1	Down
04	Myeloid	P04_Myeloid	SMC6	0.238097	-0.368835	0.008	0.013	1	Down
04	Myeloid	P04_Myeloid	SMAD5	0.238121	-0.522024	0.006	0.01	1	Down
04	Myeloid	P04_Myeloid	NUP58	0.23821	-0.544731	0.006	0.01	1	Down
04	Myeloid	P04_Myeloid	CWC22	0.2383	-0.599572	0.006	0.01	1	Down
04	Myeloid	P04_Myeloid	KANSL3	0.23857	-0.43203	0.008	0.013	1	Down
04	Myeloid	P04_Myeloid	SDF2	0.238658	-0.510086	0.006	0.01	1	Down
04	Myeloid	P04_Myeloid	PATL1	0.238747	-0.371381	0.006	0.01	1	Down
04	Myeloid	P04_Myeloid	LRPPRC	0.239059	-0.656199	0.013	0.02	1	Down
04	Myeloid	P04_Myeloid	SP140L	0.239285	-0.20901	0.006	0.01	1	Down
04	Myeloid	P04_Myeloid	RUNX1	0.23958	-0.232194	0.035	0.046	1	Down
04	Myeloid	P04_Myeloid	CRELD2	0.239939	-0.475385	0.013	0.02	1	Down
04	Myeloid	P04_Myeloid	COL4A2	0.239994	-0.37017	0.047	0.059	1	Down
04	Myeloid	P04_Myeloid	ZNF664	0.240002	-0.611868	0.013	0.02	1	Down
04	Myeloid	P04_Myeloid	SUMF2	0.241027	0.752326	0.05	0.04	1	Up
04	Myeloid	P04_Myeloid	BET1L	0.241073	-0.531563	0.013	0.02	1	Down
04	Myeloid	P04_Myeloid	STAB1	0.241354	-0.237147	0.033	0.043	1	Down
04	Myeloid	P04_Myeloid	CLK3	0.241894	-0.376479	0.013	0.02	1	Down
04	Myeloid	P04_Myeloid	ABL1	0.242312	-0.461533	0.02	0.027	1	Down
04	Myeloid	P04_Myeloid	HIPK3	0.242768	0.329933	0.044	0.034	1	Up
04	Myeloid	P04_Myeloid	PRPF40A	0.243027	-0.341985	0.035	0.046	1	Down
04	Myeloid	P04_Myeloid	MYSM1	0.243098	-0.228841	0.013	0.02	1	Down
04	Myeloid	P04_Myeloid	RAB9A	0.243473	2.06521	0.01	0.005	1	Up
04	Myeloid	P04_Myeloid	TCEAL9	0.243645	1.54675	0.01	0.005	1	Up
04	Myeloid	P04_Myeloid	SDC2	0.243734	-0.544888	0.013	0.02	1	Down
04	Myeloid	P04_Myeloid	CDC42BPB	0.243805	-0.417951	0.016	0.023	1	Down
04	Myeloid	P04_Myeloid	TNFRSF1B	0.244212	-0.315479	0.02	0.027	1	Down
04	Myeloid	P04_Myeloid	EXOC6B	0.244307	-0.348049	0.013	0.02	1	Down
04	Myeloid	P04_Myeloid	BCL2L13	0.244398	0.829106	0.02	0.013	1	Up
04	Myeloid	P04_Myeloid	TFEC	0.244625	-0.273747	0.013	0.02	1	Down
04	Myeloid	P04_Myeloid	BCL9	0.244851	1.39965	0.01	0.005	1	Up
04	Myeloid	P04_Myeloid	SPRED1	0.244853	0.870005	0.036	0.027	1	Up
04	Myeloid	P04_Myeloid	ADNP	0.245419	-0.521023	0.016	0.023	1	Down
04	Myeloid	P04_Myeloid	EP300	0.245527	-0.144662	0.026	0.035	1	Down
04	Myeloid	P04_Myeloid	BZW2	0.245715	1.33423	0.01	0.005	1	Up
04	Myeloid	P04_Myeloid	ATP1B1	0.245722	0.80967	0.024	0.017	1	Up
04	Myeloid	P04_Myeloid	KCNJ5	0.245888	1.249	0.01	0.005	1	Up
04	Myeloid	P04_Myeloid	EFHD2	0.246122	-0.186419	0.031	0.04	1	Down
04	Myeloid	P04_Myeloid	ILF2	0.246228	-0.458154	0.016	0.023	1	Down
04	Myeloid	P04_Myeloid	PFDN2	0.246408	1.10251	0.01	0.005	1	Up
04	Myeloid	P04_Myeloid	FAM207A	0.246581	1.35504	0.01	0.005	1	Up
04	Myeloid	P04_Myeloid	ARID5B	0.246708	1.32405	0.016	0.01	1	Up
04	Myeloid	P04_Myeloid	PIGH	0.246755	1.26379	0.01	0.005	1	Up
04	Myeloid	P04_Myeloid	TAF11	0.246928	0.961054	0.01	0.005	1	Up
04	Myeloid	P04_Myeloid	SLC8B1	0.247189	0.998865	0.01	0.005	1	Up
04	Myeloid	P04_Myeloid	MEA1	0.247275	0.56953	0.02	0.013	1	Up
04	Myeloid	P04_Myeloid	SAR1A	0.247449	0.970679	0.01	0.005	1	Up
04	Myeloid	P04_Myeloid	PBX2	0.247564	-0.385342	0.02	0.027	1	Down
04	Myeloid	P04_Myeloid	MGAT2	0.247634	1.24723	0.016	0.01	1	Up
04	Myeloid	P04_Myeloid	ORC4	0.247797	0.908918	0.01	0.005	1	Up
04	Myeloid	P04_Myeloid	GTF2A1	0.248028	-0.423017	0.016	0.023	1	Down
04	Myeloid	P04_Myeloid	PRNP	0.248118	0.535482	0.02	0.013	1	Up
04	Myeloid	P04_Myeloid	PPP1R35	0.248146	1.11	0.01	0.005	1	Up
04	Myeloid	P04_Myeloid	SERINC1	0.248338	-0.281728	0.031	0.04	1	Down
04	Myeloid	P04_Myeloid	GPR34	0.248562	1.22621	0.016	0.01	1	Up
04	Myeloid	P04_Myeloid	TNFSF13	0.249452	-0.170264	0.043	0.055	1	Down
04	Myeloid	P04_Myeloid	FAM160A2	0.249886	1.45692	0.013	0.008	1	Up
04	Myeloid	P04_Myeloid	NEK6	0.250478	0.642172	0.02	0.013	1	Up
04	Myeloid	P04_Myeloid	PRPSAP1	0.250636	1.50787	0.013	0.008	1	Up
04	Myeloid	P04_Myeloid	PPP4R3B	0.250644	-0.204842	0.04	0.051	1	Down
04	Myeloid	P04_Myeloid	MMUT	0.250861	1.52991	0.013	0.008	1	Up
04	Myeloid	P04_Myeloid	DDX42	0.251271	-0.712456	0.014	0.021	1	Down
04	Myeloid	P04_Myeloid	MON1B	0.251618	-0.624549	0.011	0.017	1	Down
04	Myeloid	P04_Myeloid	GALNT3	0.25199	1.14518	0.013	0.008	1	Up
04	Myeloid	P04_Myeloid	APEX1	0.252539	-0.230461	0.035	0.046	1	Down
04	Myeloid	P04_Myeloid	CDKN1A	0.252594	1.16087	0.013	0.008	1	Up
04	Myeloid	P04_Myeloid	NEDD8	0.252954	-0.421957	0.011	0.017	1	Down
04	Myeloid	P04_Myeloid	SIRPA	0.253137	-0.435993	0.024	0.033	1	Down
04	Myeloid	P04_Myeloid	ZNF362	0.25335	1.0365	0.013	0.008	1	Up
04	Myeloid	P04_Myeloid	KLHL22	0.253377	-0.554456	0.011	0.017	1	Down
04	Myeloid	P04_Myeloid	SLC25A36	0.253588	-0.550206	0.011	0.017	1	Down
04	Myeloid	P04_Myeloid	MAP4K1	0.253804	1.0389	0.013	0.008	1	Up
04	Myeloid	P04_Myeloid	SNCA	0.254083	-0.499058	0.011	0.017	1	Down
04	Myeloid	P04_Myeloid	CD82	0.254083	-0.491098	0.011	0.017	1	Down
04	Myeloid	P04_Myeloid	GSN	0.254295	-0.451831	0.011	0.017	1	Down
04	Myeloid	P04_Myeloid	COG3	0.25441	1.04558	0.013	0.008	1	Up
04	Myeloid	P04_Myeloid	PTAR1	0.255034	-0.718696	0.014	0.021	1	Down
04	Myeloid	P04_Myeloid	ARFGAP1	0.255215	-0.374579	0.011	0.017	1	Down
04	Myeloid	P04_Myeloid	SFPQ	0.255435	-0.6123	0.018	0.025	1	Down
04	Myeloid	P04_Myeloid	BHLHE40	0.255986	0.241753	0.045	0.035	1	Up
04	Myeloid	P04_Myeloid	RNF139	0.256236	0.855091	0.013	0.008	1	Up
04	Myeloid	P04_Myeloid	ATG13	0.256293	0.350934	0.024	0.017	1	Up
04	Myeloid	P04_Myeloid	RMND5A	0.256847	0.825754	0.013	0.008	1	Up
04	Myeloid	P04_Myeloid	SH3GLB2	0.256848	-0.276945	0.011	0.017	1	Down
04	Myeloid	P04_Myeloid	DGUOK	0.256956	0.58702	0.016	0.01	1	Up
04	Myeloid	P04_Myeloid	DBNL	0.257138	-0.108146	0.023	0.031	1	Down
04	Myeloid	P04_Myeloid	SUGT1	0.257276	-0.225081	0.011	0.017	1	Down
04	Myeloid	P04_Myeloid	NUP133	0.257296	0.685449	0.016	0.01	1	Up
04	Myeloid	P04_Myeloid	MCUB	0.257418	-0.396809	0.011	0.017	1	Down
04	Myeloid	P04_Myeloid	AVEN	0.257459	0.81537	0.013	0.008	1	Up
04	Myeloid	P04_Myeloid	ATP6V1C1	0.257489	-0.30769	0.011	0.017	1	Down
04	Myeloid	P04_Myeloid	DOCK5	0.257882	-0.633924	0.014	0.021	1	Down
04	Myeloid	P04_Myeloid	NCOR2	0.258513	-0.239938	0.032	0.042	1	Down
04	Myeloid	P04_Myeloid	STX4	0.258992	-0.267634	0.038	0.048	1	Down
04	Myeloid	P04_Myeloid	RNF141	0.259012	0.805084	0.026	0.018	1	Up
04	Myeloid	P04_Myeloid	ATP5IF1	0.259205	0.568978	0.016	0.01	1	Up
04	Myeloid	P04_Myeloid	DOCK2	0.259805	-0.22609	0.029	0.038	1	Down
04	Myeloid	P04_Myeloid	PHB	0.259884	0.913836	0.033	0.025	1	Up
04	Myeloid	P04_Myeloid	NSD3	0.260086	-0.753632	0.009	0.014	1	Down
04	Myeloid	P04_Myeloid	RAB5A	0.260304	-0.638771	0.014	0.021	1	Down
04	Myeloid	P04_Myeloid	EGFL7	0.260637	-0.942461	0.009	0.014	1	Down
04	Myeloid	P04_Myeloid	RSU1	0.26088	-0.315065	0.014	0.021	1	Down
04	Myeloid	P04_Myeloid	THRAP3	0.26094	0.847417	0.021	0.014	1	Up
04	Myeloid	P04_Myeloid	CLPX	0.261521	-0.507471	0.014	0.021	1	Down
04	Myeloid	P04_Myeloid	ALG13	0.261642	0.792834	0.031	0.023	1	Up
04	Myeloid	P04_Myeloid	SLC11A1	0.262388	-0.435901	0.026	0.034	1	Down
04	Myeloid	P04_Myeloid	CENPT	0.262421	-0.41509	0.014	0.021	1	Down
04	Myeloid	P04_Myeloid	EIF1	0.262848	-0.257305	0.038	0.048	1	Down
04	Myeloid	P04_Myeloid	NCBP2	0.262995	0.70514	0.021	0.014	1	Up
04	Myeloid	P04_Myeloid	SHKBP1	0.263084	-0.741462	0.009	0.014	1	Down
04	Myeloid	P04_Myeloid	PPP3R1	0.263847	-0.513999	0.022	0.03	1	Down
04	Myeloid	P04_Myeloid	MEX3C	0.263877	-0.844456	0.009	0.014	1	Down
04	Myeloid	P04_Myeloid	ARMC8	0.263956	-0.69915	0.009	0.014	1	Down
04	Myeloid	P04_Myeloid	TTC14	0.264115	-0.679767	0.009	0.014	1	Down
04	Myeloid	P04_Myeloid	CDK4	0.264155	-0.430692	0.018	0.025	1	Down
04	Myeloid	P04_Myeloid	PRDM4	0.264194	-0.73409	0.009	0.014	1	Down
04	Myeloid	P04_Myeloid	DCAF5	0.264273	-0.395539	0.018	0.025	1	Down
04	Myeloid	P04_Myeloid	PCGF5	0.264353	-0.631608	0.009	0.014	1	Down
04	Myeloid	P04_Myeloid	TUBA1C	0.264396	0.582346	0.031	0.023	1	Up
04	Myeloid	P04_Myeloid	SCYL2	0.265066	-0.256854	0.014	0.021	1	Down
04	Myeloid	P04_Myeloid	CD72	0.265069	-0.605628	0.009	0.014	1	Down
04	Myeloid	P04_Myeloid	SNAPC3	0.265308	-0.755708	0.009	0.014	1	Down
04	Myeloid	P04_Myeloid	NRP1	0.265671	0.517992	0.021	0.014	1	Up
04	Myeloid	P04_Myeloid	WDR41	0.266025	-0.539256	0.009	0.014	1	Down
04	Myeloid	P04_Myeloid	RARS2	0.266105	-0.508202	0.009	0.014	1	Down
04	Myeloid	P04_Myeloid	RORA	0.266185	-0.559214	0.009	0.014	1	Down
04	Myeloid	P04_Myeloid	FAAP20	0.266486	1.03873	0.018	0.012	1	Up
04	Myeloid	P04_Myeloid	RNF167	0.266588	0.474235	0.021	0.014	1	Up
04	Myeloid	P04_Myeloid	ZNF263	0.266664	-0.468539	0.009	0.014	1	Down
04	Myeloid	P04_Myeloid	FAM3C	0.266688	-0.322033	0.014	0.021	1	Down
04	Myeloid	P04_Myeloid	BAZ2A	0.266824	-0.556565	0.009	0.014	1	Down
04	Myeloid	P04_Myeloid	SNRNP70	0.266908	-0.177937	0.021	0.029	1	Down
04	Myeloid	P04_Myeloid	ZBTB7B	0.267064	-0.421429	0.009	0.014	1	Down
04	Myeloid	P04_Myeloid	ADPRHL2	0.267064	-0.422208	0.009	0.014	1	Down
04	Myeloid	P04_Myeloid	PLA2G15	0.267498	0.413262	0.026	0.018	1	Up
04	Myeloid	P04_Myeloid	SNX5	0.267625	-0.278298	0.009	0.014	1	Down
04	Myeloid	P04_Myeloid	UHRF2	0.267635	-0.824174	0.012	0.018	1	Down
04	Myeloid	P04_Myeloid	FARP2	0.267705	-0.478425	0.009	0.014	1	Down
04	Myeloid	P04_Myeloid	ATXN10	0.268091	1.04669	0.018	0.012	1	Up
04	Myeloid	P04_Myeloid	TOMM20	0.268225	-0.127192	0.021	0.029	1	Down
04	Myeloid	P04_Myeloid	KHNYN	0.268252	-0.129904	0.014	0.021	1	Down
04	Myeloid	P04_Myeloid	STK38L	0.268346	-0.551646	0.009	0.014	1	Down
04	Myeloid	P04_Myeloid	CCDC92	0.268346	-0.382776	0.009	0.014	1	Down
04	Myeloid	P04_Myeloid	LIMD1	0.268493	0.960138	0.018	0.012	1	Up
04	Myeloid	P04_Myeloid	SMARCD1	0.268507	-0.44199	0.009	0.014	1	Down
04	Myeloid	P04_Myeloid	MAX	0.268673	-0.183243	0.035	0.044	1	Down
04	Myeloid	P04_Myeloid	RAD50	0.268989	-0.32425	0.009	0.014	1	Down
04	Myeloid	P04_Myeloid	DPH3	0.269299	0.938619	0.018	0.012	1	Up
04	Myeloid	P04_Myeloid	PPM1G	0.269837	0.908717	0.018	0.012	1	Up
04	Myeloid	P04_Myeloid	ZNF101	0.270361	-1.09475	0.007	0.012	1	Down
04	Myeloid	P04_Myeloid	DYRK4	0.270439	-0.174546	0.009	0.014	1	Down
04	Myeloid	P04_Myeloid	ORC2	0.270601	-0.159623	0.009	0.014	1	Down
04	Myeloid	P04_Myeloid	BICD1	0.270992	-1.1998	0.007	0.012	1	Down
04	Myeloid	P04_Myeloid	RAB42	0.271727	0.780194	0.018	0.012	1	Up
04	Myeloid	P04_Myeloid	TRBC2	0.271917	-0.226449	0.035	0.044	1	Down
04	Myeloid	P04_Myeloid	GFPT1	0.271986	-1.07456	0.007	0.012	1	Down
04	Myeloid	P04_Myeloid	UBAP2L	0.272178	-0.154528	0.018	0.025	1	Down
04	Myeloid	P04_Myeloid	UGCG	0.272906	-0.250763	0.03	0.039	1	Down
04	Myeloid	P04_Myeloid	RBM19	0.272983	-0.827678	0.007	0.012	1	Down
04	Myeloid	P04_Myeloid	HOOK3	0.272983	-0.872181	0.007	0.012	1	Down
04	Myeloid	P04_Myeloid	AGGF1	0.273073	-0.868181	0.007	0.012	1	Down
04	Myeloid	P04_Myeloid	NUDCD2	0.273255	-1.06046	0.007	0.012	1	Down
04	Myeloid	P04_Myeloid	SF3A2	0.273437	-1.16653	0.007	0.012	1	Down
04	Myeloid	P04_Myeloid	ZBTB45	0.273618	-0.684457	0.007	0.012	1	Down
04	Myeloid	P04_Myeloid	WASHC4	0.273983	0.766459	0.022	0.016	1	Up
04	Myeloid	P04_Myeloid	PLAAT4	0.274346	-0.814446	0.007	0.012	1	Down
04	Myeloid	P04_Myeloid	NF1	0.274619	-0.638028	0.007	0.012	1	Down
04	Myeloid	P04_Myeloid	CPT1B	0.275075	-0.885315	0.007	0.012	1	Down
04	Myeloid	P04_Myeloid	PTGES2	0.275112	-0.561985	0.012	0.018	1	Down
04	Myeloid	P04_Myeloid	FTSJ3	0.275166	-0.686055	0.007	0.012	1	Down
04	Myeloid	P04_Myeloid	TLR2	0.275397	-0.745722	0.012	0.018	1	Down
04	Myeloid	P04_Myeloid	PCNX4	0.275622	-0.753226	0.007	0.012	1	Down
04	Myeloid	P04_Myeloid	KCTD3	0.275714	-0.790075	0.007	0.012	1	Down
04	Myeloid	P04_Myeloid	ARFGAP2	0.275714	-0.61088	0.007	0.012	1	Down
04	Myeloid	P04_Myeloid	PINK1	0.275776	1.08564	0.014	0.009	1	Up
04	Myeloid	P04_Myeloid	DUSP5	0.275805	-0.640557	0.007	0.012	1	Down
04	Myeloid	P04_Myeloid	PIN1	0.275928	1.12539	0.014	0.009	1	Up
04	Myeloid	P04_Myeloid	ZBTB33	0.275988	-0.857084	0.007	0.012	1	Down
04	Myeloid	P04_Myeloid	MED14	0.275988	-0.785133	0.007	0.012	1	Down
04	Myeloid	P04_Myeloid	TRAM2	0.27617	-0.627479	0.007	0.012	1	Down
04	Myeloid	P04_Myeloid	PPP1CB	0.276421	0.549733	0.018	0.012	1	Up
04	Myeloid	P04_Myeloid	SLC25A32	0.276719	-0.468911	0.007	0.012	1	Down
04	Myeloid	P04_Myeloid	TBC1D10B	0.276753	-0.486485	0.012	0.018	1	Down
04	Myeloid	P04_Myeloid	EHMT1	0.276811	0.524311	0.033	0.025	1	Up
04	Myeloid	P04_Myeloid	PQBP1	0.276811	-0.455889	0.007	0.012	1	Down
04	Myeloid	P04_Myeloid	CLEC16A	0.276896	-0.470781	0.012	0.018	1	Down
04	Myeloid	P04_Myeloid	CADM4	0.276903	-0.58991	0.007	0.012	1	Down
04	Myeloid	P04_Myeloid	NUDT21	0.276903	-0.737802	0.007	0.012	1	Down
04	Myeloid	P04_Myeloid	HIST1H1B	0.277307	-0.212144	0.022	0.03	1	Down
04	Myeloid	P04_Myeloid	ARMH3	0.277325	-0.343663	0.012	0.018	1	Down
04	Myeloid	P04_Myeloid	APIP	0.277475	1.27286	0.011	0.007	1	Up
04	Myeloid	P04_Myeloid	DLG5	0.27754	-0.401898	0.012	0.018	1	Down
04	Myeloid	P04_Myeloid	PCNX3	0.277544	-0.481889	0.007	0.012	1	Down
04	Myeloid	P04_Myeloid	PPP2R3B	0.277636	-0.510267	0.007	0.012	1	Down
04	Myeloid	P04_Myeloid	C2orf49	0.277728	-0.336407	0.007	0.012	1	Down
04	Myeloid	P04_Myeloid	ARPC5	0.277738	1.13896	0.011	0.007	1	Up
04	Myeloid	P04_Myeloid	YPEL2	0.277792	0.446764	0.018	0.012	1	Up
04	Myeloid	P04_Myeloid	CAPNS1	0.277857	-0.405866	0.019	0.026	1	Down
04	Myeloid	P04_Myeloid	CYB5R4	0.277986	0.906267	0.014	0.009	1	Up
04	Myeloid	P04_Myeloid	NIT1	0.278003	-0.419614	0.007	0.012	1	Down
04	Myeloid	P04_Myeloid	DAZAP2	0.278023	0.755385	0.034	0.026	1	Up
04	Myeloid	P04_Myeloid	SRP19	0.278062	0.862554	0.014	0.009	1	Up
04	Myeloid	P04_Myeloid	MAPKAPK5	0.278095	-0.473698	0.007	0.012	1	Down
04	Myeloid	P04_Myeloid	MIF4GD	0.278187	-0.462773	0.007	0.012	1	Down
04	Myeloid	P04_Myeloid	KSR1	0.278264	1.02103	0.011	0.007	1	Up
04	Myeloid	P04_Myeloid	ZC3H3	0.278439	1.10243	0.011	0.007	1	Up
04	Myeloid	P04_Myeloid	ST14	0.278472	-0.407901	0.012	0.018	1	Down
04	Myeloid	P04_Myeloid	SERPINE1	0.278501	-0.482657	0.016	0.022	1	Down
04	Myeloid	P04_Myeloid	OTUB1	0.278555	-0.102034	0.007	0.012	1	Down
04	Myeloid	P04_Myeloid	PBDC1	0.278647	-0.247184	0.007	0.012	1	Down
04	Myeloid	P04_Myeloid	SLC25A1	0.27876	-0.471248	0.012	0.018	1	Down
04	Myeloid	P04_Myeloid	TRPT1	0.27879	1.18731	0.011	0.007	1	Up
04	Myeloid	P04_Myeloid	ADIPOR1	0.278807	0.777803	0.034	0.026	1	Up
04	Myeloid	P04_Myeloid	STX10	0.278923	-0.379373	0.007	0.012	1	Down
04	Myeloid	P04_Myeloid	KMT5B	0.279015	-0.226004	0.007	0.012	1	Down
04	Myeloid	P04_Myeloid	SLC23A2	0.279047	-0.266345	0.012	0.018	1	Down
04	Myeloid	P04_Myeloid	RNASE6	0.279141	0.916386	0.011	0.007	1	Up
04	Myeloid	P04_Myeloid	BABAM2	0.279211	0.655039	0.014	0.009	1	Up
04	Myeloid	P04_Myeloid	SCARB1	0.279338	-0.199484	0.022	0.03	1	Down
04	Myeloid	P04_Myeloid	ANAPC11	0.279341	-0.586634	0.016	0.022	1	Down
04	Myeloid	P04_Myeloid	SLC39A11	0.279476	-0.212798	0.007	0.012	1	Down
04	Myeloid	P04_Myeloid	PHRF1	0.279479	-0.321882	0.012	0.018	1	Down
04	Myeloid	P04_Myeloid	AAGAB	0.279594	0.867918	0.014	0.009	1	Up
04	Myeloid	P04_Myeloid	TOMM6	0.27966	-0.378844	0.007	0.012	1	Down
04	Myeloid	P04_Myeloid	PCED1B	0.279845	0.986431	0.011	0.007	1	Up
04	Myeloid	P04_Myeloid	PHC2	0.279845	0.925675	0.011	0.007	1	Up
04	Myeloid	P04_Myeloid	VAMP3	0.279999	-0.220626	0.022	0.03	1	Down
04	Myeloid	P04_Myeloid	ZNF692	0.280197	0.946019	0.011	0.007	1	Up
04	Myeloid	P04_Myeloid	SNRPG	0.280549	0.989799	0.011	0.007	1	Up
04	Myeloid	P04_Myeloid	MTR	0.280583	-0.309954	0.007	0.012	1	Down
04	Myeloid	P04_Myeloid	G6PD	0.280725	0.715277	0.034	0.026	1	Up
04	Myeloid	P04_Myeloid	FSTL1	0.280766	-0.396848	0.016	0.022	1	Down
04	Myeloid	P04_Myeloid	SH3BP5	0.280768	-0.271922	0.007	0.012	1	Down
04	Myeloid	P04_Myeloid	TMEM183A	0.281274	0.338591	0.037	0.029	1	Up
04	Myeloid	P04_Myeloid	PSMC2	0.281285	0.568316	0.022	0.016	1	Up
04	Myeloid	P04_Myeloid	PIM1	0.281609	0.7768	0.011	0.007	1	Up
04	Myeloid	P04_Myeloid	MKLN1	0.28187	-0.266418	0.016	0.022	1	Down
04	Myeloid	P04_Myeloid	ZNF444	0.281874	0.597197	0.011	0.007	1	Up
04	Myeloid	P04_Myeloid	ARFIP1	0.281962	0.710318	0.011	0.007	1	Up
04	Myeloid	P04_Myeloid	DOCK1	0.282088	-0.412002	0.024	0.031	1	Down
04	Myeloid	P04_Myeloid	AP1AR	0.282937	0.691625	0.011	0.007	1	Up
04	Myeloid	P04_Myeloid	GRB10	0.282937	0.594136	0.011	0.007	1	Up
04	Myeloid	P04_Myeloid	SMYD2	0.283139	0.340778	0.014	0.009	1	Up
04	Myeloid	P04_Myeloid	INF2	0.283204	-0.242312	0.019	0.026	1	Down
04	Myeloid	P04_Myeloid	DOCK4	0.283234	-0.225771	0.041	0.051	1	Down
04	Myeloid	P04_Myeloid	MFSD12	0.283293	0.700905	0.014	0.009	1	Up
04	Myeloid	P04_Myeloid	MIOS	0.283311	-0.131445	0.012	0.018	1	Down
04	Myeloid	P04_Myeloid	RIN3	0.283356	-0.276366	0.031	0.04	1	Down
04	Myeloid	P04_Myeloid	SMARCA5	0.28345	-0.189198	0.031	0.04	1	Down
04	Myeloid	P04_Myeloid	CASK	0.284038	-0.203828	0.012	0.018	1	Down
04	Myeloid	P04_Myeloid	PELI1	0.284091	0.591613	0.011	0.007	1	Up
04	Myeloid	P04_Myeloid	TNPO3	0.284546	-0.258429	0.016	0.022	1	Down
04	Myeloid	P04_Myeloid	SLC7A7	0.285706	0.650082	0.045	0.036	1	Up
04	Myeloid	P04_Myeloid	CEBPG	0.285858	-0.123698	0.016	0.022	1	Down
04	Myeloid	P04_Myeloid	H1F0	0.286016	0.550617	0.049	0.039	1	Up
04	Myeloid	P04_Myeloid	QSER1	0.286153	-0.19813	0.012	0.018	1	Down
04	Myeloid	P04_Myeloid	MARK2	0.286934	0.726118	0.019	0.013	1	Up
04	Myeloid	P04_Myeloid	UBL3	0.288016	0.66862	0.024	0.017	1	Up
04	Myeloid	P04_Myeloid	NDFIP1	0.289167	0.78887	0.019	0.013	1	Up
04	Myeloid	P04_Myeloid	PRLR	0.289228	0.600598	0.024	0.017	1	Up
04	Myeloid	P04_Myeloid	TRBC1	0.289644	-0.508666	0.025	0.033	1	Down
04	Myeloid	P04_Myeloid	GPBP1	0.289973	0.448333	0.028	0.021	1	Up
04	Myeloid	P04_Myeloid	GOLPH3	0.290017	0.655048	0.024	0.017	1	Up
04	Myeloid	P04_Myeloid	SGK1	0.290118	0.794273	0.038	0.03	1	Up
04	Myeloid	P04_Myeloid	TMEM131	0.290136	-0.623814	0.01	0.016	1	Down
04	Myeloid	P04_Myeloid	PDGFA	0.290697	-0.69268	0.01	0.016	1	Down
04	Myeloid	P04_Myeloid	NUS1	0.290934	0.748053	0.019	0.013	1	Up
04	Myeloid	P04_Myeloid	EZR	0.290961	-0.51275	0.02	0.027	1	Down
04	Myeloid	P04_Myeloid	TRPC4AP	0.2911	0.192442	0.022	0.016	1	Up
04	Myeloid	P04_Myeloid	PBRM1	0.291264	-0.37595	0.024	0.031	1	Down
04	Myeloid	P04_Myeloid	RNF7	0.291327	0.427144	0.041	0.033	1	Up
04	Myeloid	P04_Myeloid	SGSH	0.291485	-0.132339	0.024	0.031	1	Down
04	Myeloid	P04_Myeloid	UBE4A	0.29182	-0.662923	0.01	0.016	1	Down
04	Myeloid	P04_Myeloid	ATP6V1B2	0.291896	-0.209062	0.037	0.047	1	Down
04	Myeloid	P04_Myeloid	VMA21	0.292222	-0.591058	0.01	0.016	1	Down
04	Myeloid	P04_Myeloid	TAF13	0.292393	0.548228	0.024	0.017	1	Up
04	Myeloid	P04_Myeloid	DIAPH1	0.29261	-0.633104	0.014	0.02	1	Down
04	Myeloid	P04_Myeloid	BECN1	0.293108	-0.419985	0.01	0.016	1	Down
04	Myeloid	P04_Myeloid	C6orf62	0.293213	0.402256	0.043	0.034	1	Up
04	Myeloid	P04_Myeloid	DHDDS	0.293269	-0.542532	0.01	0.016	1	Down
04	Myeloid	P04_Myeloid	MUCL1	0.293339	0.140216	0.315	0.298	1	Up
04	Myeloid	P04_Myeloid	NTN4	0.294399	-0.525781	0.01	0.016	1	Down
04	Myeloid	P04_Myeloid	SLFN11	0.294723	-0.516604	0.01	0.016	1	Down
04	Myeloid	P04_Myeloid	NUP98	0.294723	-0.403826	0.01	0.016	1	Down
04	Myeloid	P04_Myeloid	DGKA	0.294764	1.10128	0.016	0.01	1	Up
04	Myeloid	P04_Myeloid	TMX4	0.294885	-0.643491	0.01	0.016	1	Down
04	Myeloid	P04_Myeloid	GBA	0.295194	1.04939	0.02	0.014	1	Up
04	Myeloid	P04_Myeloid	LAPTM4B	0.295451	-0.566538	0.01	0.016	1	Down
04	Myeloid	P04_Myeloid	PSMF1	0.295639	-0.346481	0.03	0.038	1	Down
04	Myeloid	P04_Myeloid	GPRC5A	0.295694	-0.40075	0.01	0.016	1	Down
04	Myeloid	P04_Myeloid	MED25	0.295894	-0.367506	0.014	0.02	1	Down
04	Myeloid	P04_Myeloid	UBTF	0.295938	-0.404244	0.01	0.016	1	Down
04	Myeloid	P04_Myeloid	MORF4L2	0.296019	-0.389113	0.01	0.016	1	Down
04	Myeloid	P04_Myeloid	FARP1	0.29618	-0.645019	0.014	0.02	1	Down
04	Myeloid	P04_Myeloid	SMAD7	0.296585	1.21209	0.016	0.01	1	Up
04	Myeloid	P04_Myeloid	ZKSCAN1	0.296611	-0.489378	0.014	0.02	1	Down
04	Myeloid	P04_Myeloid	MCM7	0.296912	-0.402607	0.01	0.016	1	Down
04	Myeloid	P04_Myeloid	CNPPD1	0.296994	-0.261752	0.01	0.016	1	Down
04	Myeloid	P04_Myeloid	OFD1	0.297075	-0.316841	0.01	0.016	1	Down
04	Myeloid	P04_Myeloid	UBXN4	0.297409	-0.410357	0.017	0.023	1	Down
04	Myeloid	P04_Myeloid	SBNO2	0.297518	-0.246203	0.02	0.027	1	Down
04	Myeloid	P04_Myeloid	SPART	0.298052	-0.254252	0.01	0.016	1	Down
04	Myeloid	P04_Myeloid	CCSAP	0.298215	-0.226863	0.01	0.016	1	Down
04	Myeloid	P04_Myeloid	SNX27	0.298376	0.625672	0.031	0.023	1	Up
04	Myeloid	P04_Myeloid	ABI3	0.298479	-0.231291	0.02	0.027	1	Down
04	Myeloid	P04_Myeloid	CD99	0.298671	-0.213874	0.043	0.053	1	Down
04	Myeloid	P04_Myeloid	TCEAL8	0.298714	-0.464042	0.017	0.023	1	Down
04	Myeloid	P04_Myeloid	VTI1A	0.298986	-0.259295	0.014	0.02	1	Down
04	Myeloid	P04_Myeloid	PSMA7	0.299134	0.490616	0.03	0.022	1	Up
04	Myeloid	P04_Myeloid	CHIC2	0.299202	-0.497418	0.014	0.02	1	Down
04	Myeloid	P04_Myeloid	ELOVL5	0.299347	-0.400488	0.014	0.02	1	Down
04	Myeloid	P04_Myeloid	RBM27	0.299408	0.844568	0.016	0.01	1	Up
04	Myeloid	P04_Myeloid	MMP24OS	0.299504	-0.100734	0.02	0.027	1	Down
04	Myeloid	P04_Myeloid	PEAK1	0.299603	-0.210386	0.01	0.016	1	Down
04	Myeloid	P04_Myeloid	ARHGEF10L	0.299603	-0.210466	0.01	0.016	1	Down
04	Myeloid	P04_Myeloid	MERTK	0.299767	-0.217993	0.01	0.016	1	Down
04	Myeloid	P04_Myeloid	ECHS1	0.299771	0.717577	0.039	0.031	1	Up
04	Myeloid	P04_Myeloid	FCGRT	0.299805	-0.199315	0.02	0.027	1	Down
04	Myeloid	P04_Myeloid	RAB21	0.300504	-0.42166	0.014	0.02	1	Down
04	Myeloid	P04_Myeloid	MAD2L2	0.300558	0.82293	0.016	0.01	1	Up
04	Myeloid	P04_Myeloid	ZDHHC17	0.300635	0.95956	0.016	0.01	1	Up
04	Myeloid	P04_Myeloid	NDUFA5	0.300866	-0.25552	0.014	0.02	1	Down
04	Myeloid	P04_Myeloid	SESN1	0.301079	-1.45976	0.009	0.013	1	Down
04	Myeloid	P04_Myeloid	ERMP1	0.301172	0.482913	0.016	0.01	1	Up
04	Myeloid	P04_Myeloid	SLC9A3R2	0.30148	0.839398	0.016	0.01	1	Up
04	Myeloid	P04_Myeloid	HNRNPUL1	0.302727	-0.229477	0.028	0.036	1	Down
04	Myeloid	P04_Myeloid	SEC62	0.303041	0.531184	0.031	0.023	1	Up
04	Myeloid	P04_Myeloid	AMDHD2	0.303045	-0.246774	0.014	0.02	1	Down
04	Myeloid	P04_Myeloid	SDHB	0.303158	0.863732	0.02	0.014	1	Up
04	Myeloid	P04_Myeloid	PGPEP1	0.303175	0.6367	0.016	0.01	1	Up
04	Myeloid	P04_Myeloid	PARD3	0.303252	0.60714	0.016	0.01	1	Up
04	Myeloid	P04_Myeloid	TRAPPC6A	0.304224	1.3049	0.012	0.008	1	Up
04	Myeloid	P04_Myeloid	MIA3	0.304233	-0.397612	0.026	0.034	1	Down
04	Myeloid	P04_Myeloid	SNAPIN	0.304398	1.06161	0.012	0.008	1	Up
04	Myeloid	P04_Myeloid	ZNF24	0.304577	0.483065	0.02	0.014	1	Up
04	Myeloid	P04_Myeloid	UQCRH	0.304954	0.522487	0.031	0.023	1	Up
04	Myeloid	P04_Myeloid	ABHD2	0.3056	-0.213593	0.014	0.02	1	Down
04	Myeloid	P04_Myeloid	SOGA1	0.305651	0.573989	0.016	0.01	1	Up
04	Myeloid	P04_Myeloid	TGFBR1	0.30573	0.620913	0.02	0.014	1	Up
04	Myeloid	P04_Myeloid	NUDT5	0.30615	1.17071	0.012	0.008	1	Up
04	Myeloid	P04_Myeloid	NPDC1	0.306188	-0.131548	0.03	0.038	1	Down
04	Myeloid	P04_Myeloid	ZNF148	0.306446	-0.846877	0.009	0.013	1	Down
04	Myeloid	P04_Myeloid	PRKCH	0.306446	-0.909867	0.009	0.013	1	Down
04	Myeloid	P04_Myeloid	CNOT3	0.306813	-0.815674	0.009	0.013	1	Down
04	Myeloid	P04_Myeloid	ZMYM4	0.306853	0.99259	0.012	0.008	1	Up
04	Myeloid	P04_Myeloid	SLC52A2	0.307292	1.11533	0.012	0.008	1	Up
04	Myeloid	P04_Myeloid	MAEA	0.307556	1.10825	0.012	0.008	1	Up
04	Myeloid	P04_Myeloid	SNRPE	0.307913	-0.843352	0.009	0.013	1	Down
04	Myeloid	P04_Myeloid	HACD3	0.307997	0.834242	0.012	0.008	1	Up
04	Myeloid	P04_Myeloid	HS2ST1	0.308372	-0.745759	0.009	0.013	1	Down
04	Myeloid	P04_Myeloid	ATG5	0.30879	0.813904	0.012	0.008	1	Up
04	Myeloid	P04_Myeloid	CPNE3	0.309108	-0.744502	0.009	0.013	1	Down
04	Myeloid	P04_Myeloid	MGST1	0.309497	0.707494	0.012	0.008	1	Up
04	Myeloid	P04_Myeloid	BOD1	0.30966	-0.527337	0.009	0.013	1	Down
04	Myeloid	P04_Myeloid	CDK16	0.309685	0.5186	0.02	0.014	1	Up
04	Myeloid	P04_Myeloid	CIITA	0.309781	-0.128057	0.075	0.088	1	Down
04	Myeloid	P04_Myeloid	SLC39A1	0.310029	-0.620207	0.009	0.013	1	Down
04	Myeloid	P04_Myeloid	GLB1	0.310121	-0.400707	0.009	0.013	1	Down
04	Myeloid	P04_Myeloid	MYNN	0.310213	-0.636741	0.009	0.013	1	Down
04	Myeloid	P04_Myeloid	MCM5	0.310398	-0.823945	0.009	0.013	1	Down
04	Myeloid	P04_Myeloid	DOP1B	0.31047	0.638263	0.012	0.008	1	Up
04	Myeloid	P04_Myeloid	TNFSF12	0.310519	-0.174162	0.022	0.029	1	Down
04	Myeloid	P04_Myeloid	MBTPS1	0.310579	0.632895	0.026	0.02	1	Up
04	Myeloid	P04_Myeloid	DHRSX	0.310647	0.807193	0.012	0.008	1	Up
04	Myeloid	P04_Myeloid	GATAD2A	0.31076	-0.560572	0.018	0.025	1	Down
04	Myeloid	P04_Myeloid	TCP1	0.310913	0.765962	0.012	0.008	1	Up
04	Myeloid	P04_Myeloid	PIH1D1	0.311002	0.310088	0.012	0.008	1	Up
04	Myeloid	P04_Myeloid	GSTK1	0.311042	0.288473	0.06	0.049	1	Up
04	Myeloid	P04_Myeloid	USP33	0.311044	-0.467552	0.009	0.013	1	Down
04	Myeloid	P04_Myeloid	FADD	0.311044	-0.46065	0.009	0.013	1	Down
04	Myeloid	P04_Myeloid	PDLIM5	0.31109	0.549951	0.012	0.008	1	Up
04	Myeloid	P04_Myeloid	YAP1	0.311137	-0.500455	0.009	0.013	1	Down
04	Myeloid	P04_Myeloid	C5AR1	0.311223	0.882613	0.022	0.016	1	Up
04	Myeloid	P04_Myeloid	MARVELD1	0.311506	-0.48506	0.009	0.013	1	Down
04	Myeloid	P04_Myeloid	TSG101	0.311534	0.623728	0.012	0.008	1	Up
04	Myeloid	P04_Myeloid	PSMD12	0.311877	-0.54156	0.009	0.013	1	Down
04	Myeloid	P04_Myeloid	FAM102B	0.31188	1.22063	0.017	0.012	1	Up
04	Myeloid	P04_Myeloid	UROS	0.312087	0.343126	0.02	0.014	1	Up
04	Myeloid	P04_Myeloid	SNX1	0.312164	0.633181	0.032	0.025	1	Up
04	Myeloid	P04_Myeloid	PISD	0.312247	-0.481561	0.009	0.013	1	Down
04	Myeloid	P04_Myeloid	TPGS2	0.312266	0.507889	0.026	0.02	1	Up
04	Myeloid	P04_Myeloid	MTO1	0.312432	-0.402157	0.009	0.013	1	Down
04	Myeloid	P04_Myeloid	TNRC6B	0.3125	0.316392	0.02	0.014	1	Up
04	Myeloid	P04_Myeloid	RASSF3	0.312511	0.553288	0.012	0.008	1	Up
04	Myeloid	P04_Myeloid	ZADH2	0.312896	-0.353153	0.009	0.013	1	Down
04	Myeloid	P04_Myeloid	CSNK1G1	0.312989	-0.482155	0.009	0.013	1	Down
04	Myeloid	P04_Myeloid	MXI1	0.313313	0.303108	0.012	0.008	1	Up
04	Myeloid	P04_Myeloid	NPHP3	0.313732	-0.366085	0.009	0.013	1	Down
04	Myeloid	P04_Myeloid	FUS	0.313757	-0.488364	0.018	0.025	1	Down
04	Myeloid	P04_Myeloid	TARBP1	0.313853	-0.64542	0.015	0.021	1	Down
04	Myeloid	P04_Myeloid	SSRP1	0.314941	-0.142736	0.009	0.013	1	Down
04	Myeloid	P04_Myeloid	RTN4	0.314992	-0.36859	0.028	0.035	1	Down
04	Myeloid	P04_Myeloid	PPP3CC	0.315001	-0.609412	0.015	0.021	1	Down
04	Myeloid	P04_Myeloid	CCNDBP1	0.315885	0.862378	0.017	0.012	1	Up
04	Myeloid	P04_Myeloid	BTBD7	0.315945	-0.687066	0.012	0.017	1	Down
04	Myeloid	P04_Myeloid	BST2	0.316848	0.317134	0.038	0.03	1	Up
04	Myeloid	P04_Myeloid	ESD	0.316872	-0.431488	0.015	0.021	1	Down
04	Myeloid	P04_Myeloid	ZFC3H1	0.317075	-0.505542	0.023	0.03	1	Down
04	Myeloid	P04_Myeloid	RBM23	0.317559	-0.631124	0.012	0.017	1	Down
04	Myeloid	P04_Myeloid	SMNDC1	0.317802	-0.694867	0.012	0.017	1	Down
04	Myeloid	P04_Myeloid	RBM17	0.317954	-0.419312	0.015	0.021	1	Down
04	Myeloid	P04_Myeloid	PYURF	0.318154	0.424825	0.026	0.02	1	Up
04	Myeloid	P04_Myeloid	SPATS2L	0.318167	0.813117	0.017	0.012	1	Up
04	Myeloid	P04_Myeloid	OSBPL2	0.318287	-0.540006	0.012	0.017	1	Down
04	Myeloid	P04_Myeloid	CHD4	0.318486	-0.17773	0.018	0.025	1	Down
04	Myeloid	P04_Myeloid	ADA2	0.318605	-0.536723	0.015	0.021	1	Down
04	Myeloid	P04_Myeloid	C2orf74	0.318611	-0.484001	0.012	0.017	1	Down
04	Myeloid	P04_Myeloid	TRIM56	0.319179	-0.414672	0.012	0.017	1	Down
04	Myeloid	P04_Myeloid	KRT7	0.319238	0.652682	0.06	0.051	1	Up
04	Myeloid	P04_Myeloid	ABI1	0.319808	-0.120093	0.018	0.025	1	Down
04	Myeloid	P04_Myeloid	RABEP1	0.319923	-0.610029	0.02	0.026	1	Down
04	Myeloid	P04_Myeloid	RCBTB1	0.320433	-0.976552	0.007	0.01	1	Down
04	Myeloid	P04_Myeloid	NUMA1	0.320885	-0.401272	0.012	0.017	1	Down
04	Myeloid	P04_Myeloid	SUPT6H	0.32121	-0.367412	0.012	0.017	1	Down
04	Myeloid	P04_Myeloid	TOM1	0.321217	-0.27152	0.015	0.021	1	Down
04	Myeloid	P04_Myeloid	CCDC85B	0.321467	-0.614514	0.02	0.026	1	Down
04	Myeloid	P04_Myeloid	METAP2	0.321818	-0.913114	0.007	0.01	1	Down
04	Myeloid	P04_Myeloid	SCGB1D2	0.322325	0.529528	0.042	0.034	1	Up
04	Myeloid	P04_Myeloid	DENR	0.322352	-0.782738	0.007	0.01	1	Down
04	Myeloid	P04_Myeloid	APOOL	0.32278	-0.730548	0.007	0.01	1	Down
04	Myeloid	P04_Myeloid	OARD1	0.323087	-0.139279	0.012	0.017	1	Down
04	Myeloid	P04_Myeloid	CDC34	0.323087	-0.392985	0.012	0.017	1	Down
04	Myeloid	P04_Myeloid	CIR1	0.323169	-0.383766	0.012	0.017	1	Down
04	Myeloid	P04_Myeloid	WDR19	0.323208	-0.776732	0.007	0.01	1	Down
04	Myeloid	P04_Myeloid	KIAA1191	0.323208	-0.85925	0.007	0.01	1	Down
04	Myeloid	P04_Myeloid	ORAI2	0.323315	-1.07789	0.007	0.01	1	Down
04	Myeloid	P04_Myeloid	RBM41	0.323315	-0.728272	0.007	0.01	1	Down
04	Myeloid	P04_Myeloid	TCERG1	0.323328	0.564595	0.022	0.016	1	Up
04	Myeloid	P04_Myeloid	INTS2	0.323636	-0.684466	0.007	0.01	1	Down
04	Myeloid	P04_Myeloid	PDIA5	0.323636	-0.743565	0.007	0.01	1	Down
04	Myeloid	P04_Myeloid	ERCC5	0.32366	-0.245968	0.012	0.017	1	Down
04	Myeloid	P04_Myeloid	MAN1B1	0.323743	-0.685308	0.007	0.01	1	Down
04	Myeloid	P04_Myeloid	OGFOD3	0.323743	-0.74462	0.007	0.01	1	Down
04	Myeloid	P04_Myeloid	CORO7	0.323773	-0.325182	0.023	0.03	1	Down
04	Myeloid	P04_Myeloid	FYN	0.323957	-1.17321	0.007	0.01	1	Down
04	Myeloid	P04_Myeloid	MUC20	0.324172	-0.706349	0.007	0.01	1	Down
04	Myeloid	P04_Myeloid	CERS6	0.324227	0.420751	0.017	0.012	1	Up
04	Myeloid	P04_Myeloid	WIPI2	0.324281	-0.27885	0.015	0.021	1	Down
04	Myeloid	P04_Myeloid	IL2RG	0.324386	-0.611421	0.007	0.01	1	Down
04	Myeloid	P04_Myeloid	NKRF	0.324386	-0.634215	0.007	0.01	1	Down
04	Myeloid	P04_Myeloid	MREG	0.324397	-0.237336	0.012	0.017	1	Down
04	Myeloid	P04_Myeloid	NFKBIA	0.324426	0.644887	0.035	0.027	1	Up
04	Myeloid	P04_Myeloid	LIME1	0.324493	-0.699504	0.007	0.01	1	Down
04	Myeloid	P04_Myeloid	NID2	0.324708	-0.644087	0.007	0.01	1	Down
04	Myeloid	P04_Myeloid	AFTPH	0.324807	-0.266093	0.012	0.017	1	Down
04	Myeloid	P04_Myeloid	EHD4	0.325053	-0.197868	0.012	0.017	1	Down
04	Myeloid	P04_Myeloid	AGPAT3	0.325076	0.515424	0.017	0.012	1	Up
04	Myeloid	P04_Myeloid	COPB2	0.325205	-0.116035	0.026	0.034	1	Down
04	Myeloid	P04_Myeloid	MITF	0.325675	-0.537745	0.007	0.01	1	Down
04	Myeloid	P04_Myeloid	RUFY3	0.325675	-0.655747	0.007	0.01	1	Down
04	Myeloid	P04_Myeloid	CCNL1	0.325867	-0.450916	0.02	0.026	1	Down
04	Myeloid	P04_Myeloid	RAB24	0.325997	-0.621328	0.007	0.01	1	Down
04	Myeloid	P04_Myeloid	SMIM14	0.326126	0.577904	0.028	0.021	1	Up
04	Myeloid	P04_Myeloid	BTRC	0.32632	-0.537021	0.007	0.01	1	Down
04	Myeloid	P04_Myeloid	CCDC12	0.326697	-0.105909	0.012	0.017	1	Down
04	Myeloid	P04_Myeloid	CREBRF	0.326923	-0.233098	0.015	0.021	1	Down
04	Myeloid	P04_Myeloid	NID1	0.32729	-0.464332	0.007	0.01	1	Down
04	Myeloid	P04_Myeloid	STAT4	0.327398	-0.387537	0.007	0.01	1	Down
04	Myeloid	P04_Myeloid	APTX	0.327614	-0.304156	0.007	0.01	1	Down
04	Myeloid	P04_Myeloid	RASGRP2	0.327614	-0.440612	0.007	0.01	1	Down
04	Myeloid	P04_Myeloid	SLC10A7	0.32783	-0.319305	0.007	0.01	1	Down
04	Myeloid	P04_Myeloid	FAM32A	0.327926	0.42744	0.033	0.026	1	Up
04	Myeloid	P04_Myeloid	XPO5	0.328587	-0.251048	0.007	0.01	1	Down
04	Myeloid	P04_Myeloid	SWAP70	0.328707	0.99699	0.014	0.009	1	Up
04	Myeloid	P04_Myeloid	TMEM33	0.329586	-0.393473	0.02	0.026	1	Down
04	Myeloid	P04_Myeloid	AZGP1	0.329649	0.618621	0.065	0.056	1	Up
04	Myeloid	P04_Myeloid	ARPC2	0.33045	-0.174143	0.028	0.035	1	Down
04	Myeloid	P04_Myeloid	TMEM123	0.330535	1.00466	0.014	0.009	1	Up
04	Myeloid	P04_Myeloid	TMEM208	0.330623	0.936663	0.014	0.009	1	Up
04	Myeloid	P04_Myeloid	TMEM87B	0.330674	0.264759	0.017	0.012	1	Up
04	Myeloid	P04_Myeloid	SLTM	0.33071	0.918226	0.014	0.009	1	Up
04	Myeloid	P04_Myeloid	NECTIN2	0.330872	-0.181348	0.029	0.036	1	Down
04	Myeloid	P04_Myeloid	RAB5B	0.330875	0.269939	0.022	0.016	1	Up
04	Myeloid	P04_Myeloid	RAB22A	0.331146	0.907635	0.014	0.009	1	Up
04	Myeloid	P04_Myeloid	ATP5MG	0.331984	1.07625	0.018	0.013	1	Up
04	Myeloid	P04_Myeloid	C14orf119	0.332014	-0.424955	0.02	0.026	1	Down
04	Myeloid	P04_Myeloid	SNX14	0.332278	-0.230255	0.02	0.026	1	Down
04	Myeloid	P04_Myeloid	COMMD7	0.332546	1.01523	0.014	0.009	1	Up
04	Myeloid	P04_Myeloid	ASXL1	0.333001	-0.450608	0.026	0.033	1	Down
04	Myeloid	P04_Myeloid	UBXN6	0.333352	-0.329179	0.029	0.036	1	Down
04	Myeloid	P04_Myeloid	ARPP19	0.333663	0.324194	0.042	0.034	1	Up
04	Myeloid	P04_Myeloid	ARFRP1	0.334125	0.890214	0.014	0.009	1	Up
04	Myeloid	P04_Myeloid	QARS	0.334567	-0.226911	0.024	0.031	1	Down
04	Myeloid	P04_Myeloid	POLR2E	0.334622	-0.49842	0.016	0.022	1	Down
04	Myeloid	P04_Myeloid	EGLN2	0.334785	-0.222372	0.02	0.026	1	Down
04	Myeloid	P04_Myeloid	COX8A	0.334852	0.847537	0.018	0.013	1	Up
04	Myeloid	P04_Myeloid	DIS3L	0.335004	0.687265	0.014	0.009	1	Up
04	Myeloid	P04_Myeloid	DUSP6	0.335092	0.780637	0.014	0.009	1	Up
04	Myeloid	P04_Myeloid	RFXANK	0.33518	0.383535	0.014	0.009	1	Up
04	Myeloid	P04_Myeloid	LPIN2	0.335458	0.838361	0.018	0.013	1	Up
04	Myeloid	P04_Myeloid	PNPO	0.335487	-0.427125	0.016	0.022	1	Down
04	Myeloid	P04_Myeloid	XPNPEP1	0.336502	0.553591	0.014	0.009	1	Up
04	Myeloid	P04_Myeloid	MSL2	0.336899	0.705033	0.018	0.013	1	Up
04	Myeloid	P04_Myeloid	EDEM2	0.337004	-0.354695	0.016	0.022	1	Down
04	Myeloid	P04_Myeloid	VAC14	0.337077	-0.250317	0.016	0.022	1	Down
04	Myeloid	P04_Myeloid	XPO6	0.337297	0.565464	0.014	0.009	1	Up
04	Myeloid	P04_Myeloid	HDLBP	0.337446	0.174656	0.035	0.027	1	Up
04	Myeloid	P04_Myeloid	CFDP1	0.337455	0.502386	0.029	0.022	1	Up
04	Myeloid	P04_Myeloid	MAPKAPK2	0.337567	-0.115945	0.029	0.036	1	Down
04	Myeloid	P04_Myeloid	NBEAL2	0.3376	-0.217154	0.033	0.042	1	Down
04	Myeloid	P04_Myeloid	IGFLR1	0.337729	-0.406416	0.016	0.022	1	Down
04	Myeloid	P04_Myeloid	CEPT1	0.337886	-0.550719	0.013	0.018	1	Down
04	Myeloid	P04_Myeloid	RP2	0.338006	1.30567	0.01	0.007	1	Up
04	Myeloid	P04_Myeloid	AP1G1	0.338093	0.592436	0.014	0.009	1	Up
04	Myeloid	P04_Myeloid	DGAT1	0.33821	1.16781	0.01	0.007	1	Up
04	Myeloid	P04_Myeloid	ZZEF1	0.338308	-0.332407	0.016	0.022	1	Down
04	Myeloid	P04_Myeloid	SPAST	0.33835	-0.640184	0.01	0.014	1	Down
04	Myeloid	P04_Myeloid	ANKRD52	0.338626	-0.657606	0.01	0.014	1	Down
04	Myeloid	P04_Myeloid	RNF138	0.338718	-0.749211	0.01	0.014	1	Down
04	Myeloid	P04_Myeloid	VKORC1L1	0.339031	0.768361	0.018	0.013	1	Up
04	Myeloid	P04_Myeloid	RPAP3	0.339334	1.19806	0.01	0.007	1	Up
04	Myeloid	P04_Myeloid	SH3BP1	0.339638	-0.669865	0.01	0.014	1	Down
04	Myeloid	P04_Myeloid	TSC22D2	0.339638	-0.550419	0.01	0.014	1	Down
04	Myeloid	P04_Myeloid	PCSK7	0.339834	-0.450086	0.016	0.022	1	Down
04	Myeloid	P04_Myeloid	TSTA3	0.340024	0.672514	0.018	0.013	1	Up
04	Myeloid	P04_Myeloid	AP2A1	0.340087	-0.420005	0.021	0.027	1	Down
04	Myeloid	P04_Myeloid	SHLD2	0.340461	1.08634	0.01	0.007	1	Up
04	Myeloid	P04_Myeloid	DCAKD	0.340461	1.2132	0.01	0.007	1	Up
04	Myeloid	P04_Myeloid	CREB3	0.34056	-0.45959	0.01	0.014	1	Down
04	Myeloid	P04_Myeloid	LOXL1	0.340638	-0.10664	0.02	0.026	1	Down
04	Myeloid	P04_Myeloid	CCNC	0.340789	0.617464	0.018	0.013	1	Up
04	Myeloid	P04_Myeloid	RBX1	0.340929	0.450715	0.023	0.017	1	Up
04	Myeloid	P04_Myeloid	BCAP29	0.340929	-0.375144	0.01	0.014	1	Down
04	Myeloid	P04_Myeloid	NBL1	0.341024	-0.463985	0.031	0.039	1	Down
04	Myeloid	P04_Myeloid	ZMYND8	0.341127	0.762837	0.031	0.025	1	Up
04	Myeloid	P04_Myeloid	B3GAT3	0.341179	0.920065	0.01	0.007	1	Up
04	Myeloid	P04_Myeloid	P4HTM	0.341391	-0.609426	0.01	0.014	1	Down
04	Myeloid	P04_Myeloid	ALS2	0.341898	0.882392	0.01	0.007	1	Up
04	Myeloid	P04_Myeloid	TAX1BP1	0.342	-0.245881	0.024	0.031	1	Down
04	Myeloid	P04_Myeloid	ANKHD1	0.342182	-0.257837	0.024	0.031	1	Down
04	Myeloid	P04_Myeloid	ZCCHC24	0.342206	0.816163	0.01	0.007	1	Up
04	Myeloid	P04_Myeloid	SNX20	0.342316	-0.497397	0.01	0.014	1	Down
04	Myeloid	P04_Myeloid	BOD1L1	0.342327	-0.314733	0.013	0.018	1	Down
04	Myeloid	P04_Myeloid	R3HDM1	0.342408	-0.432434	0.01	0.014	1	Down
04	Myeloid	P04_Myeloid	RINT1	0.342408	-0.463293	0.01	0.014	1	Down
04	Myeloid	P04_Myeloid	NREP	0.342412	0.663752	0.01	0.007	1	Up
04	Myeloid	P04_Myeloid	OGDH	0.342459	-0.297328	0.016	0.022	1	Down
04	Myeloid	P04_Myeloid	HIF1A	0.342501	-0.434595	0.01	0.014	1	Down
04	Myeloid	P04_Myeloid	MICALL2	0.342501	-0.465931	0.01	0.014	1	Down
04	Myeloid	P04_Myeloid	CDK1	0.342686	-0.326105	0.01	0.014	1	Down
04	Myeloid	P04_Myeloid	ABI2	0.342733	-0.321456	0.013	0.018	1	Down
04	Myeloid	P04_Myeloid	KLF3	0.342824	0.917654	0.01	0.007	1	Up
04	Myeloid	P04_Myeloid	CDC42BPG	0.34303	0.744969	0.01	0.007	1	Up
04	Myeloid	P04_Myeloid	SLC41A2	0.343133	0.870007	0.01	0.007	1	Up
04	Myeloid	P04_Myeloid	KDM5A	0.343545	-0.32451	0.013	0.018	1	Down
04	Myeloid	P04_Myeloid	MED15	0.343613	-0.348918	0.01	0.014	1	Down
04	Myeloid	P04_Myeloid	DEGS1	0.34363	-0.25639	0.016	0.022	1	Down
04	Myeloid	P04_Myeloid	SLC25A19	0.343648	0.33385	0.01	0.007	1	Up
04	Myeloid	P04_Myeloid	CTSK	0.344032	0.678054	0.051	0.043	1	Up
04	Myeloid	P04_Myeloid	MARCKSL1	0.344256	0.430019	0.036	0.029	1	Up
04	Myeloid	P04_Myeloid	CAST	0.344355	-0.148489	0.039	0.048	1	Down
04	Myeloid	P04_Myeloid	MTHFR	0.344449	-0.506935	0.01	0.014	1	Down
04	Myeloid	P04_Myeloid	CTSL	0.344702	0.278314	0.109	0.098	1	Up
04	Myeloid	P04_Myeloid	LRCH4	0.34477	-0.253714	0.03	0.038	1	Down
04	Myeloid	P04_Myeloid	H2AFY	0.344784	0.433886	0.018	0.013	1	Up
04	Myeloid	P04_Myeloid	PIGM	0.344991	0.642206	0.01	0.007	1	Up
04	Myeloid	P04_Myeloid	TMEM62	0.344991	0.534802	0.01	0.007	1	Up
04	Myeloid	P04_Myeloid	NSA2	0.345317	-0.289048	0.016	0.022	1	Down
04	Myeloid	P04_Myeloid	MAZ	0.345818	0.599007	0.01	0.007	1	Up
04	Myeloid	P04_Myeloid	EIF2D	0.346025	0.58053	0.01	0.007	1	Up
04	Myeloid	P04_Myeloid	WDR43	0.346025	0.583781	0.01	0.007	1	Up
04	Myeloid	P04_Myeloid	UBB	0.34623	-0.423499	0.036	0.044	1	Down
04	Myeloid	P04_Myeloid	RIC1	0.346315	-0.42382	0.013	0.018	1	Down
04	Myeloid	P04_Myeloid	PKIG	0.346336	0.54084	0.01	0.007	1	Up
04	Myeloid	P04_Myeloid	PTDSS1	0.346479	-0.311452	0.013	0.018	1	Down
04	Myeloid	P04_Myeloid	CDKN1B	0.346495	-0.212138	0.016	0.022	1	Down
04	Myeloid	P04_Myeloid	CLN6	0.346568	-0.165288	0.016	0.022	1	Down
04	Myeloid	P04_Myeloid	HCFC1R1	0.346969	-0.243304	0.013	0.018	1	Down
04	Myeloid	P04_Myeloid	H2AFY2	0.347478	0.493574	0.01	0.007	1	Up
04	Myeloid	P04_Myeloid	OCIAD1	0.347869	-0.128069	0.013	0.018	1	Down
04	Myeloid	P04_Myeloid	TUBB	0.347989	-0.122689	0.03	0.038	1	Down
04	Myeloid	P04_Myeloid	ARID5A	0.348179	-0.197265	0.01	0.014	1	Down
04	Myeloid	P04_Myeloid	LUC7L3	0.34821	0.305318	0.081	0.07	1	Up
04	Myeloid	P04_Myeloid	ZNF384	0.348553	-0.159605	0.01	0.014	1	Down
04	Myeloid	P04_Myeloid	AHCYL1	0.349757	-0.186017	0.013	0.018	1	Down
04	Myeloid	P04_Myeloid	ARRDC3	0.349877	-0.518277	0.018	0.023	1	Down
04	Myeloid	P04_Myeloid	SEC24C	0.35124	-0.51632	0.018	0.023	1	Down
04	Myeloid	P04_Myeloid	API5	0.351441	-0.151202	0.021	0.027	1	Down
04	Myeloid	P04_Myeloid	ANKH	0.351887	-0.406485	0.018	0.023	1	Down
04	Myeloid	P04_Myeloid	ZC3H4	0.351898	-0.114068	0.013	0.018	1	Down
04	Myeloid	P04_Myeloid	SULF2	0.352105	-0.12408	0.021	0.027	1	Down
04	Myeloid	P04_Myeloid	SEC61A1	0.353217	0.91966	0.015	0.01	1	Up
04	Myeloid	P04_Myeloid	DDB1	0.353476	1.00189	0.015	0.01	1	Up
04	Myeloid	P04_Myeloid	UBP1	0.353983	0.622621	0.026	0.02	1	Up
04	Myeloid	P04_Myeloid	TRIM22	0.3543	-0.150349	0.021	0.027	1	Down
04	Myeloid	P04_Myeloid	CNDP2	0.354654	-0.157885	0.03	0.038	1	Down
04	Myeloid	P04_Myeloid	LITAF	0.355675	0.374494	0.077	0.068	1	Up
04	Myeloid	P04_Myeloid	CXCL9	0.356226	-0.47333	0.022	0.029	1	Down
04	Myeloid	P04_Myeloid	KDM5C	0.356431	-0.433928	0.014	0.02	1	Down
04	Myeloid	P04_Myeloid	TSPAN15	0.356864	0.765202	0.015	0.01	1	Up
04	Myeloid	P04_Myeloid	SLC25A29	0.357389	-0.757537	0.014	0.02	1	Down
04	Myeloid	P04_Myeloid	CEBPB	0.35778	-0.233148	0.031	0.039	1	Down
04	Myeloid	P04_Myeloid	ABHD12	0.357844	0.744022	0.027	0.021	1	Up
04	Myeloid	P04_Myeloid	SH3PXD2A	0.357886	-0.127493	0.026	0.033	1	Down
04	Myeloid	P04_Myeloid	TAX1BP3	0.357998	0.629845	0.015	0.01	1	Up
04	Myeloid	P04_Myeloid	MYOF	0.358181	0.247132	0.037	0.03	1	Up
04	Myeloid	P04_Myeloid	MAP7	0.35826	0.757685	0.015	0.01	1	Up
04	Myeloid	P04_Myeloid	PPP3CB	0.358473	0.524761	0.02	0.014	1	Up
04	Myeloid	P04_Myeloid	YBX3	0.358946	0.633609	0.027	0.021	1	Up
04	Myeloid	P04_Myeloid	LHFPL6	0.359022	-0.87669	0.008	0.012	1	Down
04	Myeloid	P04_Myeloid	HIPK2	0.359067	0.334396	0.031	0.025	1	Up
04	Myeloid	P04_Myeloid	CRYBG1	0.359834	0.572505	0.015	0.01	1	Up
04	Myeloid	P04_Myeloid	PPP2R5B	0.360827	-0.69481	0.008	0.012	1	Down
04	Myeloid	P04_Myeloid	STX2	0.361147	-0.711703	0.008	0.012	1	Down
04	Myeloid	P04_Myeloid	WSB2	0.361909	0.529102	0.02	0.014	1	Up
04	Myeloid	P04_Myeloid	C1orf174	0.362212	-0.592046	0.008	0.012	1	Down
04	Myeloid	P04_Myeloid	PTPN7	0.362212	-0.645185	0.008	0.012	1	Down
04	Myeloid	P04_Myeloid	PYGB	0.362371	-0.5146	0.024	0.03	1	Down
04	Myeloid	P04_Myeloid	NXT2	0.362425	-0.632445	0.008	0.012	1	Down
04	Myeloid	P04_Myeloid	GIMAP8	0.363493	-0.379799	0.008	0.012	1	Down
04	Myeloid	P04_Myeloid	SLBP	0.363613	0.322576	0.015	0.01	1	Up
04	Myeloid	P04_Myeloid	CUL1	0.363685	0.724739	0.021	0.016	1	Up
04	Myeloid	P04_Myeloid	MDM2	0.36373	-0.159889	0.018	0.023	1	Down
04	Myeloid	P04_Myeloid	PDCD6	0.363981	-0.366542	0.014	0.02	1	Down
04	Myeloid	P04_Myeloid	ASXL2	0.364027	-0.393281	0.008	0.012	1	Down
04	Myeloid	P04_Myeloid	TRPV2	0.364134	-0.546399	0.008	0.012	1	Down
04	Myeloid	P04_Myeloid	CIRBP	0.364199	-0.120113	0.108	0.122	1	Down
04	Myeloid	P04_Myeloid	MT-ND4	0.364663	0.197495	0.334	0.334	1	Up
04	Myeloid	P04_Myeloid	LRRC47	0.36479	-0.21477	0.014	0.02	1	Down
04	Myeloid	P04_Myeloid	APH1A	0.364987	0.385784	0.041	0.034	1	Up
04	Myeloid	P04_Myeloid	CD22	0.365205	-0.511109	0.008	0.012	1	Down
04	Myeloid	P04_Myeloid	PACS1	0.365439	-0.350488	0.014	0.02	1	Down
04	Myeloid	P04_Myeloid	LAMP2	0.365665	0.573398	0.027	0.021	1	Up
04	Myeloid	P04_Myeloid	C12orf75	0.365985	1.25319	0.012	0.008	1	Up
04	Myeloid	P04_Myeloid	SIRT1	0.366063	-0.473831	0.008	0.012	1	Down
04	Myeloid	P04_Myeloid	MAP3K12	0.366278	-0.399772	0.008	0.012	1	Down
04	Myeloid	P04_Myeloid	NUP85	0.366493	-0.226084	0.014	0.02	1	Down
04	Myeloid	P04_Myeloid	TMF1	0.3666	-0.60119	0.008	0.012	1	Down
04	Myeloid	P04_Myeloid	TOMM5	0.366848	0.592318	0.027	0.021	1	Up
04	Myeloid	P04_Myeloid	SSBP3	0.367137	-0.283914	0.008	0.012	1	Down
04	Myeloid	P04_Myeloid	CERS4	0.367137	-0.47068	0.008	0.012	1	Down
04	Myeloid	P04_Myeloid	MMP7	0.367245	-0.265421	0.008	0.012	1	Down
04	Myeloid	P04_Myeloid	NCOR1	0.367337	-0.239732	0.022	0.029	1	Down
04	Myeloid	P04_Myeloid	RNF130	0.367476	0.393944	0.066	0.057	1	Up
04	Myeloid	P04_Myeloid	SELPLG	0.367707	0.648547	0.021	0.016	1	Up
04	Myeloid	P04_Myeloid	SEC24B	0.367897	0.997123	0.012	0.008	1	Up
04	Myeloid	P04_Myeloid	SLC25A37	0.367897	1.14582	0.012	0.008	1	Up
04	Myeloid	P04_Myeloid	CHD6	0.368214	-0.272699	0.008	0.012	1	Down
04	Myeloid	P04_Myeloid	COX6C	0.368263	-0.452909	0.011	0.016	1	Down
04	Myeloid	P04_Myeloid	OCIAD2	0.368401	1.02967	0.012	0.008	1	Up
04	Myeloid	P04_Myeloid	BCL7B	0.369076	-0.331918	0.008	0.012	1	Down
04	Myeloid	P04_Myeloid	DAB2	0.369122	0.398971	0.041	0.034	1	Up
04	Myeloid	P04_Myeloid	VPS25	0.369182	-0.379586	0.011	0.016	1	Down
04	Myeloid	P04_Myeloid	ZNF687	0.369184	-0.174084	0.008	0.012	1	Down
04	Myeloid	P04_Myeloid	MAPK1IP1L	0.369428	0.481522	0.021	0.016	1	Up
04	Myeloid	P04_Myeloid	SNU13	0.369456	-0.144463	0.037	0.046	1	Down
04	Myeloid	P04_Myeloid	PRR14	0.369458	-0.402736	0.011	0.016	1	Down
04	Myeloid	P04_Myeloid	NAAA	0.369458	-0.412553	0.011	0.016	1	Down
04	Myeloid	P04_Myeloid	C3orf38	0.369724	-0.12538	0.008	0.012	1	Down
04	Myeloid	P04_Myeloid	SUMO2	0.369995	0.852968	0.022	0.017	1	Up
04	Myeloid	P04_Myeloid	HNMT	0.370102	-0.344594	0.011	0.016	1	Down
04	Myeloid	P04_Myeloid	TMEM248	0.370571	-0.292493	0.028	0.035	1	Down
04	Myeloid	P04_Myeloid	TTC1	0.370655	-0.310239	0.011	0.016	1	Down
04	Myeloid	P04_Myeloid	SRA1	0.370747	-0.372967	0.011	0.016	1	Down
04	Myeloid	P04_Myeloid	ATP6V1F	0.371251	0.803987	0.028	0.022	1	Up
04	Myeloid	P04_Myeloid	CBX4	0.371333	0.403782	0.012	0.008	1	Up
04	Myeloid	P04_Myeloid	SCAMP2	0.371739	0.4812	0.012	0.008	1	Up
04	Myeloid	P04_Myeloid	TXNL4A	0.37187	0.365437	0.043	0.035	1	Up
04	Myeloid	P04_Myeloid	ILKAP	0.372104	0.58985	0.008	0.012	1	Up
04	Myeloid	P04_Myeloid	TMX2	0.372175	-0.226604	0.019	0.025	1	Down
04	Myeloid	P04_Myeloid	EPAS1	0.372728	-0.19227	0.024	0.03	1	Down
04	Myeloid	P04_Myeloid	C20orf194	0.372754	0.7905	0.012	0.008	1	Up
04	Myeloid	P04_Myeloid	TMEM176A	0.373113	-0.449656	0.019	0.025	1	Down
04	Myeloid	P04_Myeloid	STYX	0.373262	0.628234	0.012	0.008	1	Up
04	Myeloid	P04_Myeloid	PSMD1	0.373492	0.881073	0.022	0.017	1	Up
04	Myeloid	P04_Myeloid	CFAP298	0.373512	-0.258035	0.024	0.03	1	Down
04	Myeloid	P04_Myeloid	ACYP2	0.373567	0.696164	0.012	0.008	1	Up
04	Myeloid	P04_Myeloid	ARPC1A	0.373567	0.730844	0.012	0.008	1	Up
04	Myeloid	P04_Myeloid	RPN2	0.374281	0.701731	0.016	0.012	1	Up
04	Myeloid	P04_Myeloid	ZNF394	0.374382	0.669072	0.012	0.008	1	Up
04	Myeloid	P04_Myeloid	RCN3	0.374559	-0.246789	0.024	0.03	1	Down
04	Myeloid	P04_Myeloid	IQGAP1	0.374802	-0.415168	0.016	0.021	1	Down
04	Myeloid	P04_Myeloid	TMED4	0.375053	0.638053	0.016	0.012	1	Up
04	Myeloid	P04_Myeloid	EPS15L1	0.375225	0.800394	0.016	0.012	1	Up
04	Myeloid	P04_Myeloid	FBXW7	0.375605	0.625816	0.012	0.008	1	Up
04	Myeloid	P04_Myeloid	RALA	0.375741	0.65348	0.016	0.012	1	Up
04	Myeloid	P04_Myeloid	CDC16	0.376515	0.679711	0.016	0.012	1	Up
04	Myeloid	P04_Myeloid	VDR	0.376627	0.256924	0.012	0.008	1	Up
04	Myeloid	P04_Myeloid	EHF	0.376793	0.369457	0.027	0.021	1	Up
04	Myeloid	P04_Myeloid	KIF1C	0.376832	0.394668	0.012	0.008	1	Up
04	Myeloid	P04_Myeloid	SEPTIN9	0.376896	0.110364	0.014	0.02	1	Up
04	Myeloid	P04_Myeloid	WDR45B	0.377036	0.219994	0.012	0.008	1	Up
04	Myeloid	P04_Myeloid	ATP6V1E1	0.377174	-0.151943	0.019	0.025	1	Down
04	Myeloid	P04_Myeloid	TTL	0.377625	-0.51159	0.02	0.026	1	Down
04	Myeloid	P04_Myeloid	ATRAID	0.378186	0.374011	0.021	0.016	1	Up
04	Myeloid	P04_Myeloid	UNC50	0.378368	0.295029	0.012	0.008	1	Up
04	Myeloid	P04_Myeloid	UXT	0.378936	0.366858	0.027	0.021	1	Up
04	Myeloid	P04_Myeloid	TIAL1	0.38004	0.518619	0.037	0.03	1	Up
04	Myeloid	P04_Myeloid	ATG16L1	0.380141	0.272189	0.016	0.012	1	Up
04	Myeloid	P04_Myeloid	APP	0.380161	-0.153626	0.04	0.048	1	Down
04	Myeloid	P04_Myeloid	ALKBH5	0.380401	0.325082	0.016	0.012	1	Up
04	Myeloid	P04_Myeloid	BSDC1	0.381788	0.49497	0.016	0.012	1	Up
04	Myeloid	P04_Myeloid	CCDC6	0.381821	0.640567	0.037	0.03	1	Up
04	Myeloid	P04_Myeloid	RACK1	0.382004	0.179767	0.072	0.062	1	Up
04	Myeloid	P04_Myeloid	CHD7	0.383008	-0.712755	0.012	0.017	1	Down
04	Myeloid	P04_Myeloid	CHSY1	0.384935	0.177634	0.027	0.021	1	Up
04	Myeloid	P04_Myeloid	PNRC1	0.385343	0.252604	0.085	0.075	1	Up
04	Myeloid	P04_Myeloid	TBC1D16	0.385917	-0.30962	0.016	0.021	1	Down
04	Myeloid	P04_Myeloid	CTNND1	0.385974	0.579237	0.058	0.051	1	Up
04	Myeloid	P04_Myeloid	CLDND1	0.386239	-0.175836	0.016	0.021	1	Down
04	Myeloid	P04_Myeloid	PTOV1	0.386401	-0.207248	0.016	0.021	1	Down
04	Myeloid	P04_Myeloid	TGIF1	0.386724	0.977915	0.018	0.013	1	Up
04	Myeloid	P04_Myeloid	SYTL1	0.386885	-0.186317	0.016	0.021	1	Down
04	Myeloid	P04_Myeloid	PBX3	0.387115	0.730411	0.024	0.018	1	Up
04	Myeloid	P04_Myeloid	MMP2	0.387985	0.240053	0.09	0.079	1	Up
04	Myeloid	P04_Myeloid	MIF	0.388871	0.525296	0.038	0.031	1	Up
04	Myeloid	P04_Myeloid	QKI	0.389163	0.744245	0.018	0.013	1	Up
04	Myeloid	P04_Myeloid	LAPTM4A	0.38949	0.533716	0.03	0.023	1	Up
04	Myeloid	P04_Myeloid	DGCR2	0.389495	-0.535762	0.012	0.017	1	Down
04	Myeloid	P04_Myeloid	YTHDF3	0.389753	0.789704	0.018	0.013	1	Up
04	Myeloid	P04_Myeloid	BTG2	0.390175	0.739595	0.018	0.013	1	Up
04	Myeloid	P04_Myeloid	ETV6	0.39028	-0.111368	0.034	0.042	1	Down
04	Myeloid	P04_Myeloid	R3HCC1	0.390901	-0.863132	0.009	0.013	1	Down
04	Myeloid	P04_Myeloid	SUPT7L	0.391056	0.972842	0.013	0.009	1	Up
04	Myeloid	P04_Myeloid	GNLY	0.391308	-0.736107	0.012	0.017	1	Down
04	Myeloid	P04_Myeloid	HEXA	0.391372	-0.298959	0.031	0.038	1	Down
04	Myeloid	P04_Myeloid	PIK3R5	0.391748	1.30621	0.013	0.009	1	Up
04	Myeloid	P04_Myeloid	PTTG1IP	0.391809	-0.190418	0.096	0.108	1	Down
04	Myeloid	P04_Myeloid	RILPL2	0.392052	-0.773726	0.009	0.013	1	Down
04	Myeloid	P04_Myeloid	DNAJA2	0.392938	0.597632	0.024	0.018	1	Up
04	Myeloid	P04_Myeloid	B4GALT1	0.39327	0.443489	0.03	0.023	1	Up
04	Myeloid	P04_Myeloid	TAT	0.39339	0.671889	0.018	0.013	1	Up
04	Myeloid	P04_Myeloid	NDUFB11	0.394257	-0.430723	0.009	0.013	1	Down
04	Myeloid	P04_Myeloid	CCDC124	0.394329	0.48574	0.024	0.018	1	Up
04	Myeloid	P04_Myeloid	TRRAP	0.394362	-0.612142	0.009	0.013	1	Down
04	Myeloid	P04_Myeloid	NDUFS2	0.394678	-0.592748	0.009	0.013	1	Down
04	Myeloid	P04_Myeloid	PAFAH1B1	0.394999	0.255155	0.024	0.03	1	Up
04	Myeloid	P04_Myeloid	UFM1	0.395042	-0.291006	0.012	0.017	1	Down
04	Myeloid	P04_Myeloid	IL13RA1	0.395088	0.731389	0.018	0.013	1	Up
04	Myeloid	P04_Myeloid	TPD52	0.395116	0.948394	0.013	0.009	1	Up
04	Myeloid	P04_Myeloid	ZNF107	0.395415	-0.525614	0.009	0.013	1	Down
04	Myeloid	P04_Myeloid	MTPAP	0.395514	0.890024	0.013	0.009	1	Up
04	Myeloid	P04_Myeloid	DPM1	0.395514	0.844384	0.013	0.009	1	Up
04	Myeloid	P04_Myeloid	NDUFS4	0.395684	0.498505	0.018	0.013	1	Up
04	Myeloid	P04_Myeloid	RASSF1	0.395773	-0.357893	0.012	0.017	1	Down
04	Myeloid	P04_Myeloid	TSPYL1	0.395956	-0.394341	0.012	0.017	1	Down
04	Myeloid	P04_Myeloid	ZDHHC4	0.396152	-0.497689	0.009	0.013	1	Down
04	Myeloid	P04_Myeloid	ATF2	0.39631	0.698099	0.013	0.009	1	Up
04	Myeloid	P04_Myeloid	PROM2	0.396322	-0.107687	0.012	0.017	1	Down
04	Myeloid	P04_Myeloid	DESI2	0.396574	-0.529736	0.009	0.013	1	Down
04	Myeloid	P04_Myeloid	HIPK1	0.396891	-0.501592	0.009	0.013	1	Down
04	Myeloid	P04_Myeloid	MRNIP	0.396997	-0.510377	0.009	0.013	1	Down
04	Myeloid	P04_Myeloid	MACO1	0.397313	-0.444044	0.009	0.013	1	Down
04	Myeloid	P04_Myeloid	SLC35D2	0.39733	-0.339672	0.012	0.017	1	Down
04	Myeloid	P04_Myeloid	ANKRD26	0.39763	-0.35454	0.009	0.013	1	Down
04	Myeloid	P04_Myeloid	SECISBP2	0.3979	0.548779	0.018	0.013	1	Up
04	Myeloid	P04_Myeloid	CCND3	0.398004	0.705143	0.013	0.009	1	Up
04	Myeloid	P04_Myeloid	MBTD1	0.398159	-0.348838	0.009	0.013	1	Down
04	Myeloid	P04_Myeloid	CDK5RAP2	0.398265	-0.167381	0.009	0.013	1	Down
04	Myeloid	P04_Myeloid	VAT1	0.398381	0.133074	0.016	0.021	1	Up
04	Myeloid	P04_Myeloid	MARF1	0.39843	-0.347294	0.012	0.017	1	Down
04	Myeloid	P04_Myeloid	MAP3K2	0.398501	0.727923	0.025	0.02	1	Up
04	Myeloid	P04_Myeloid	CLIC1	0.398586	0.269927	0.03	0.023	1	Up
04	Myeloid	P04_Myeloid	SLC9A3R1	0.398602	0.644578	0.013	0.009	1	Up
04	Myeloid	P04_Myeloid	GLG1	0.398702	0.40957	0.013	0.009	1	Up
04	Myeloid	P04_Myeloid	SCCPDH	0.3989	-0.241678	0.009	0.013	1	Down
04	Myeloid	P04_Myeloid	NOTCH1	0.398902	0.712873	0.013	0.009	1	Up
04	Myeloid	P04_Myeloid	GFM1	0.398902	0.624833	0.013	0.009	1	Up
04	Myeloid	P04_Myeloid	CLNS1A	0.399102	0.902491	0.013	0.009	1	Up
04	Myeloid	P04_Myeloid	DDX39B	0.399165	-0.152108	0.012	0.017	1	Down
04	Myeloid	P04_Myeloid	CYB5R1	0.399324	-0.311473	0.009	0.013	1	Down
04	Myeloid	P04_Myeloid	PI4KA	0.399602	0.51988	0.013	0.009	1	Up
04	Myeloid	P04_Myeloid	PANK4	0.400172	-0.326275	0.009	0.013	1	Down
04	Myeloid	P04_Myeloid	YTHDC1	0.400361	-0.244893	0.012	0.017	1	Down
04	Myeloid	P04_Myeloid	COX18	0.401204	0.506686	0.013	0.009	1	Up
04	Myeloid	P04_Myeloid	HIST1H4C	0.401304	0.644309	0.013	0.009	1	Up
04	Myeloid	P04_Myeloid	ZNF407	0.401651	-0.185575	0.012	0.017	1	Down
04	Myeloid	P04_Myeloid	PPP1CC	0.401659	-0.244577	0.009	0.013	1	Down
04	Myeloid	P04_Myeloid	SFRP4	0.401705	0.506817	0.013	0.009	1	Up
04	Myeloid	P04_Myeloid	PABPC1L	0.401872	-0.116792	0.009	0.013	1	Down
04	Myeloid	P04_Myeloid	LZIC	0.402098	0.288429	0.018	0.013	1	Up
04	Myeloid	P04_Myeloid	ZNF655	0.402852	-0.597962	0.018	0.023	1	Down
04	Myeloid	P04_Myeloid	EMP1	0.403032	0.663201	0.025	0.02	1	Up
04	Myeloid	P04_Myeloid	RELT	0.404823	0.37243	0.013	0.009	1	Up
04	Myeloid	P04_Myeloid	ZFR	0.405575	0.781674	0.019	0.014	1	Up
04	Myeloid	P04_Myeloid	DEPDC5	0.40563	0.278247	0.013	0.009	1	Up
04	Myeloid	P04_Myeloid	IGSF6	0.405818	0.624364	0.037	0.031	1	Up
04	Myeloid	P04_Myeloid	EEF1B2	0.405945	0.399237	0.031	0.025	1	Up
04	Myeloid	P04_Myeloid	PLXDC2	0.405947	0.343758	0.049	0.042	1	Up
04	Myeloid	P04_Myeloid	TCTN3	0.406033	0.298645	0.013	0.009	1	Up
04	Myeloid	P04_Myeloid	EIF4B	0.406084	0.407214	0.024	0.018	1	Up
04	Myeloid	P04_Myeloid	CAPN13	0.406168	-0.210855	0.022	0.027	1	Down
04	Myeloid	P04_Myeloid	VPS26C	0.406943	0.239737	0.013	0.009	1	Up
04	Myeloid	P04_Myeloid	RAB2A	0.407574	0.65845	0.019	0.014	1	Up
04	Myeloid	P04_Myeloid	YES1	0.407811	0.423231	0.025	0.02	1	Up
04	Myeloid	P04_Myeloid	CREB1	0.408241	0.664291	0.019	0.014	1	Up
04	Myeloid	P04_Myeloid	SMC1A	0.408319	-0.215968	0.017	0.022	1	Down
04	Myeloid	P04_Myeloid	REEP3	0.408909	0.656231	0.019	0.014	1	Up
04	Myeloid	P04_Myeloid	LTA4H	0.409345	-0.102786	0.069	0.079	1	Down
04	Myeloid	P04_Myeloid	HSP90AB1	0.410028	0.309995	0.041	0.034	1	Up
04	Myeloid	P04_Myeloid	JMJD8	0.410187	1.50932	0.01	0.007	1	Up
04	Myeloid	P04_Myeloid	PTEN	0.41019	-0.250168	0.039	0.047	1	Down
04	Myeloid	P04_Myeloid	YY1AP1	0.411641	-0.517581	0.014	0.018	1	Down
04	Myeloid	P04_Myeloid	ZBTB7A	0.412017	-0.216595	0.028	0.034	1	Down
04	Myeloid	P04_Myeloid	C19orf48	0.412076	1.26463	0.01	0.007	1	Up
04	Myeloid	P04_Myeloid	CNPY3	0.41212	0.571013	0.026	0.021	1	Up
04	Myeloid	P04_Myeloid	TBC1D5	0.412175	0.608868	0.019	0.014	1	Up
04	Myeloid	P04_Myeloid	MOGS	0.412175	0.483799	0.019	0.014	1	Up
04	Myeloid	P04_Myeloid	TPRG1L	0.412548	0.900875	0.01	0.007	1	Up
04	Myeloid	P04_Myeloid	FUCA1	0.41264	0.421069	0.066	0.059	1	Up
04	Myeloid	P04_Myeloid	FAM83F	0.412785	1.20896	0.01	0.007	1	Up
04	Myeloid	P04_Myeloid	CTPS2	0.412903	1.16679	0.01	0.007	1	Up
04	Myeloid	P04_Myeloid	MORC3	0.412904	0.499366	0.026	0.021	1	Up
04	Myeloid	P04_Myeloid	ETFB	0.413267	0.55034	0.019	0.014	1	Up
04	Myeloid	P04_Myeloid	CBFA2T2	0.413704	-0.337333	0.014	0.018	1	Down
04	Myeloid	P04_Myeloid	ZHX1	0.413964	1.14494	0.014	0.01	1	Up
04	Myeloid	P04_Myeloid	CACNB4	0.413969	0.98706	0.01	0.007	1	Up
04	Myeloid	P04_Myeloid	LYSMD2	0.413969	0.98949	0.01	0.007	1	Up
04	Myeloid	P04_Myeloid	UBE2G1	0.413969	0.84811	0.01	0.007	1	Up
04	Myeloid	P04_Myeloid	AGPAT1	0.414206	0.911206	0.01	0.007	1	Up
04	Myeloid	P04_Myeloid	CRY1	0.414206	0.794945	0.01	0.007	1	Up
04	Myeloid	P04_Myeloid	GTF2A2	0.414333	-0.486051	0.014	0.018	1	Down
04	Myeloid	P04_Myeloid	ATP6AP1	0.414371	-0.138949	0.062	0.072	1	Down
04	Myeloid	P04_Myeloid	PKP4	0.41468	0.898358	0.01	0.007	1	Up
04	Myeloid	P04_Myeloid	CDC42EP5	0.414918	0.802501	0.01	0.007	1	Up
04	Myeloid	P04_Myeloid	TAF1	0.414918	0.888616	0.01	0.007	1	Up
04	Myeloid	P04_Myeloid	MAP2K3	0.415712	0.995351	0.014	0.01	1	Up
04	Myeloid	P04_Myeloid	TTC31	0.415867	0.78381	0.01	0.007	1	Up
04	Myeloid	P04_Myeloid	DCBLD2	0.415986	0.64832	0.01	0.007	1	Up
04	Myeloid	P04_Myeloid	CCNYL1	0.416295	0.917208	0.014	0.01	1	Up
04	Myeloid	P04_Myeloid	CLIP2	0.416343	0.651504	0.01	0.007	1	Up
04	Myeloid	P04_Myeloid	STRN4	0.417057	0.731407	0.01	0.007	1	Up
04	Myeloid	P04_Myeloid	ZBTB21	0.417057	0.723084	0.01	0.007	1	Up
04	Myeloid	P04_Myeloid	GMPR2	0.417176	0.734254	0.01	0.007	1	Up
04	Myeloid	P04_Myeloid	DAXX	0.417414	0.502506	0.01	0.007	1	Up
04	Myeloid	P04_Myeloid	PSEN1	0.417465	-0.255916	0.018	0.023	1	Down
04	Myeloid	P04_Myeloid	FCGR3A	0.417926	0.465665	0.054	0.047	1	Up
04	Myeloid	P04_Myeloid	TTC39A	0.418009	0.595194	0.01	0.007	1	Up
04	Myeloid	P04_Myeloid	ANKLE2	0.418136	0.532782	0.02	0.016	1	Up
04	Myeloid	P04_Myeloid	FOXN2	0.418244	0.871804	0.014	0.01	1	Up
04	Myeloid	P04_Myeloid	NOL7	0.418248	0.282179	0.01	0.007	1	Up
04	Myeloid	P04_Myeloid	ZNF358	0.418299	0.772569	0.02	0.016	1	Up
04	Myeloid	P04_Myeloid	LRIF1	0.418367	0.582364	0.01	0.007	1	Up
04	Myeloid	P04_Myeloid	TMEM37	0.418367	0.635759	0.01	0.007	1	Up
04	Myeloid	P04_Myeloid	MRS2	0.418391	-0.192151	0.014	0.018	1	Down
04	Myeloid	P04_Myeloid	ZNF131	0.418566	-0.73205	0.01	0.014	1	Down
04	Myeloid	P04_Myeloid	PRXL2C	0.418964	0.570819	0.01	0.007	1	Up
04	Myeloid	P04_Myeloid	ECHDC2	0.419202	0.637982	0.01	0.007	1	Up
04	Myeloid	P04_Myeloid	COPZ2	0.419205	-0.187177	0.014	0.018	1	Down
04	Myeloid	P04_Myeloid	DPYSL2	0.419521	-0.309852	0.018	0.023	1	Down
04	Myeloid	P04_Myeloid	ATP5MC2	0.419595	-0.660156	0.01	0.014	1	Down
04	Myeloid	P04_Myeloid	TMEM204	0.419714	-0.87564	0.007	0.01	1	Down
04	Myeloid	P04_Myeloid	GSR	0.419892	0.542506	0.035	0.029	1	Up
04	Myeloid	P04_Myeloid	APEH	0.42045	-1.07197	0.007	0.01	1	Down
04	Myeloid	P04_Myeloid	GPR65	0.420466	-0.347664	0.024	0.03	1	Down
04	Myeloid	P04_Myeloid	DCAF12	0.420784	0.629577	0.014	0.01	1	Up
04	Myeloid	P04_Myeloid	SRCAP	0.420784	0.661665	0.014	0.01	1	Up
04	Myeloid	P04_Myeloid	NIBAN2	0.420837	-0.105926	0.014	0.018	1	Down
04	Myeloid	P04_Myeloid	OGG1	0.420995	0.33876	0.01	0.007	1	Up
04	Myeloid	P04_Myeloid	NFIA	0.421714	0.415469	0.01	0.007	1	Up
04	Myeloid	P04_Myeloid	PPOX	0.422553	0.223989	0.01	0.007	1	Up
04	Myeloid	P04_Myeloid	LAMC1	0.422831	0.624719	0.028	0.022	1	Up
04	Myeloid	P04_Myeloid	AGFG1	0.422935	-0.211783	0.018	0.023	1	Down
04	Myeloid	P04_Myeloid	TNIP2	0.422942	0.526323	0.014	0.01	1	Up
04	Myeloid	P04_Myeloid	RASGEF1A	0.423154	-0.667731	0.007	0.01	1	Down
04	Myeloid	P04_Myeloid	PTP4A3	0.423433	0.452464	0.014	0.01	1	Up
04	Myeloid	P04_Myeloid	ROCK2	0.423518	-0.503725	0.01	0.014	1	Down
04	Myeloid	P04_Myeloid	SMDT1	0.423655	-0.154271	0.014	0.018	1	Down
04	Myeloid	P04_Myeloid	PEBP1	0.423728	0.498074	0.014	0.01	1	Up
04	Myeloid	P04_Myeloid	CCDC88C	0.423728	0.34718	0.014	0.01	1	Up
04	Myeloid	P04_Myeloid	ZXDC	0.42377	-0.782603	0.007	0.01	1	Down
04	Myeloid	P04_Myeloid	MANBAL	0.424016	-0.684622	0.007	0.01	1	Down
04	Myeloid	P04_Myeloid	LOXL2	0.424263	-0.794517	0.007	0.01	1	Down
04	Myeloid	P04_Myeloid	TNFSF13B	0.424373	0.586224	0.02	0.016	1	Up
04	Myeloid	P04_Myeloid	PRKACB	0.42451	-0.58415	0.007	0.01	1	Down
04	Myeloid	P04_Myeloid	SLC5A3	0.424554	-0.34115	0.01	0.014	1	Down
04	Myeloid	P04_Myeloid	SIGIRR	0.42475	-0.21363	0.014	0.018	1	Down
04	Myeloid	P04_Myeloid	DCAF15	0.424762	-0.388894	0.01	0.014	1	Down
04	Myeloid	P04_Myeloid	XBP1	0.425102	0.350385	0.054	0.047	1	Up
04	Myeloid	P04_Myeloid	EGR1	0.425231	0.545197	0.028	0.022	1	Up
04	Myeloid	P04_Myeloid	NSMCE2	0.42525	-0.668654	0.007	0.01	1	Down
04	Myeloid	P04_Myeloid	CASZ1	0.42525	-0.575499	0.007	0.01	1	Down
04	Myeloid	P04_Myeloid	NAA15	0.425374	-0.395514	0.007	0.01	1	Down
04	Myeloid	P04_Myeloid	FBXL20	0.425497	-0.531905	0.007	0.01	1	Down
04	Myeloid	P04_Myeloid	HUS1	0.425497	-0.58352	0.007	0.01	1	Down
04	Myeloid	P04_Myeloid	DAPK3	0.425632	0.40655	0.026	0.021	1	Up
04	Myeloid	P04_Myeloid	TAOK2	0.425726	-0.111852	0.018	0.023	1	Down
04	Myeloid	P04_Myeloid	SLC35B3	0.425744	-0.516444	0.007	0.01	1	Down
04	Myeloid	P04_Myeloid	LTN1	0.426007	-0.342815	0.01	0.014	1	Down
04	Myeloid	P04_Myeloid	TRIM4	0.426007	-0.445129	0.01	0.014	1	Down
04	Myeloid	P04_Myeloid	RMND5B	0.426215	-0.545171	0.01	0.014	1	Down
04	Myeloid	P04_Myeloid	PDGFRB	0.426631	-0.563943	0.01	0.014	1	Down
04	Myeloid	P04_Myeloid	AGPS	0.42688	0.294743	0.014	0.01	1	Up
04	Myeloid	P04_Myeloid	ABCC5	0.426981	-0.470255	0.007	0.01	1	Down
04	Myeloid	P04_Myeloid	CHMP5	0.426981	-0.51653	0.007	0.01	1	Down
04	Myeloid	P04_Myeloid	ACAD11	0.427476	-0.429393	0.007	0.01	1	Down
04	Myeloid	P04_Myeloid	ZFYVE28	0.427476	-0.320145	0.007	0.01	1	Down
04	Myeloid	P04_Myeloid	RABL6	0.427489	0.426728	0.035	0.029	1	Up
04	Myeloid	P04_Myeloid	NELFA	0.4276	-0.51854	0.007	0.01	1	Down
04	Myeloid	P04_Myeloid	SLF2	0.428091	0.483537	0.02	0.016	1	Up
04	Myeloid	P04_Myeloid	HDAC2	0.42822	-0.424139	0.007	0.01	1	Down
04	Myeloid	P04_Myeloid	PAXBP1	0.428344	-0.202518	0.007	0.01	1	Down
04	Myeloid	P04_Myeloid	EIF3H	0.428505	-0.18231	0.01	0.014	1	Down
04	Myeloid	P04_Myeloid	OSTM1	0.428592	-0.277968	0.007	0.01	1	Down
04	Myeloid	P04_Myeloid	DCP2	0.428609	-0.420303	0.01	0.014	1	Down
04	Myeloid	P04_Myeloid	MTDH	0.429284	-0.513515	0.015	0.02	1	Down
04	Myeloid	P04_Myeloid	GART	0.429336	-0.264691	0.007	0.01	1	Down
04	Myeloid	P04_Myeloid	SLAMF6	0.429833	-0.114858	0.007	0.01	1	Down
04	Myeloid	P04_Myeloid	LACTB	0.429861	-0.223651	0.01	0.014	1	Down
04	Myeloid	P04_Myeloid	CXCL10	0.429869	0.376522	0.045	0.038	1	Up
04	Myeloid	P04_Myeloid	DHX16	0.429958	-0.316068	0.007	0.01	1	Down
04	Myeloid	P04_Myeloid	WNT5A	0.430331	-0.196236	0.007	0.01	1	Down
04	Myeloid	P04_Myeloid	ARL14EP	0.430383	-0.194615	0.01	0.014	1	Down
04	Myeloid	P04_Myeloid	FOXK1	0.430704	-0.34689	0.007	0.01	1	Down
04	Myeloid	P04_Myeloid	EXOSC6	0.430828	-0.589798	0.007	0.01	1	Down
04	Myeloid	P04_Myeloid	SLA	0.43101	-0.281785	0.02	0.025	1	Down
04	Myeloid	P04_Myeloid	C6orf89	0.43101	-0.222351	0.01	0.014	1	Down
04	Myeloid	P04_Myeloid	PEX13	0.431237	0.13724	0.014	0.01	1	Up
04	Myeloid	P04_Myeloid	RAE1	0.431326	-0.131476	0.007	0.01	1	Down
04	Myeloid	P04_Myeloid	PDCL3	0.431575	-0.161401	0.007	0.01	1	Down
04	Myeloid	P04_Myeloid	PIKFYVE	0.431575	-0.135089	0.007	0.01	1	Down
04	Myeloid	P04_Myeloid	SCGB2A2	0.431632	0.231625	0.148	0.138	1	Up
04	Myeloid	P04_Myeloid	AKT2	0.431669	-0.472294	0.015	0.02	1	Down
04	Myeloid	P04_Myeloid	RHOF	0.432476	-0.139604	0.01	0.014	1	Down
04	Myeloid	P04_Myeloid	ZBTB25	0.433105	-0.155376	0.01	0.014	1	Down
04	Myeloid	P04_Myeloid	REL	0.433263	-0.389128	0.015	0.02	1	Down
04	Myeloid	P04_Myeloid	HM13	0.434294	-0.312987	0.02	0.025	1	Down
04	Myeloid	P04_Myeloid	DCUN1D4	0.43432	0.114014	0.007	0.01	1	Up
04	Myeloid	P04_Myeloid	CD164	0.435416	0.180567	0.01	0.014	1	Up
04	Myeloid	P04_Myeloid	SLC44A2	0.435449	0.325371	0.037	0.031	1	Up
04	Myeloid	P04_Myeloid	TRAPPC10	0.435837	-0.257444	0.015	0.02	1	Down
04	Myeloid	P04_Myeloid	RPRD2	0.436727	-0.40875	0.015	0.02	1	Down
04	Myeloid	P04_Myeloid	NDUFA11	0.438399	0.625723	0.016	0.012	1	Up
04	Myeloid	P04_Myeloid	TRAK2	0.4384	0.565939	0.016	0.012	1	Up
04	Myeloid	P04_Myeloid	FAM168B	0.438648	1.12836	0.011	0.008	1	Up
04	Myeloid	P04_Myeloid	AKT3	0.438878	0.685703	0.016	0.012	1	Up
04	Myeloid	P04_Myeloid	UFD1	0.439046	-0.306187	0.015	0.02	1	Down
04	Myeloid	P04_Myeloid	PITRM1	0.439403	-0.18894	0.015	0.02	1	Down
04	Myeloid	P04_Myeloid	ARF1	0.439723	-0.213878	0.031	0.038	1	Down
04	Myeloid	P04_Myeloid	MAP4K5	0.439792	1.15016	0.011	0.008	1	Up
04	Myeloid	P04_Myeloid	LGMN	0.439885	0.203525	0.192	0.183	1	Up
04	Myeloid	P04_Myeloid	NECAP1	0.439907	1.05531	0.011	0.008	1	Up
04	Myeloid	P04_Myeloid	ATF7	0.440083	0.480863	0.022	0.017	1	Up
04	Myeloid	P04_Myeloid	PLEKHJ1	0.440315	0.530786	0.016	0.012	1	Up
04	Myeloid	P04_Myeloid	DHCR24	0.440347	0.524922	0.03	0.025	1	Up
04	Myeloid	P04_Myeloid	EIF4E	0.440411	0.520605	0.016	0.012	1	Up
04	Myeloid	P04_Myeloid	PUF60	0.441053	1.17305	0.011	0.008	1	Up
04	Myeloid	P04_Myeloid	KIAA1324	0.441053	0.991041	0.011	0.008	1	Up
04	Myeloid	P04_Myeloid	HAGH	0.441283	1.03785	0.011	0.008	1	Up
04	Myeloid	P04_Myeloid	TNFRSF14	0.441641	-0.124708	0.045	0.052	1	Down
04	Myeloid	P04_Myeloid	UBE2E1	0.441851	0.317316	0.016	0.012	1	Up
04	Myeloid	P04_Myeloid	RUFY1	0.442143	-0.6481	0.016	0.021	1	Down
04	Myeloid	P04_Myeloid	NUP153	0.442201	0.822222	0.011	0.008	1	Up
04	Myeloid	P04_Myeloid	EIF4A3	0.442358	-0.128389	0.015	0.02	1	Down
04	Myeloid	P04_Myeloid	PTGER4	0.442524	0.465133	0.016	0.012	1	Up
04	Myeloid	P04_Myeloid	CAPRIN1	0.44253	0.448912	0.022	0.017	1	Up
04	Myeloid	P04_Myeloid	WIZ	0.442717	-0.129831	0.015	0.02	1	Down
04	Myeloid	P04_Myeloid	MSR1	0.443198	0.168603	0.071	0.062	1	Up
04	Myeloid	P04_Myeloid	CLK2	0.443236	0.797673	0.011	0.008	1	Up
04	Myeloid	P04_Myeloid	EIF5B	0.44339	0.510127	0.016	0.012	1	Up
04	Myeloid	P04_Myeloid	SETD5	0.443593	0.475065	0.022	0.017	1	Up
04	Myeloid	P04_Myeloid	ACTR2	0.443696	0.77511	0.011	0.008	1	Up
04	Myeloid	P04_Myeloid	EEF2K	0.443812	0.799917	0.011	0.008	1	Up
04	Myeloid	P04_Myeloid	CAP1	0.443872	0.468785	0.016	0.012	1	Up
04	Myeloid	P04_Myeloid	FAM204A	0.443927	0.721098	0.011	0.008	1	Up
04	Myeloid	P04_Myeloid	PPIL1	0.444042	0.746371	0.011	0.008	1	Up
04	Myeloid	P04_Myeloid	TXNIP	0.444148	-0.203012	0.046	0.053	1	Down
04	Myeloid	P04_Myeloid	PECAM1	0.444267	0.568396	0.031	0.026	1	Up
04	Myeloid	P04_Myeloid	SPSB1	0.444387	0.76589	0.011	0.008	1	Up
04	Myeloid	P04_Myeloid	WDR36	0.445194	0.901471	0.011	0.008	1	Up
04	Myeloid	P04_Myeloid	ADAMTS12	0.445541	0.696098	0.011	0.008	1	Up
04	Myeloid	P04_Myeloid	FAM111A	0.445661	-0.253756	0.02	0.025	1	Down
04	Myeloid	P04_Myeloid	CYB561	0.44574	0.631174	0.023	0.018	1	Up
04	Myeloid	P04_Myeloid	CSTA	0.445887	0.622993	0.011	0.008	1	Up
04	Myeloid	P04_Myeloid	CD151	0.446388	-0.531698	0.016	0.021	1	Down
04	Myeloid	P04_Myeloid	SMIM7	0.446574	0.410416	0.016	0.012	1	Up
04	Myeloid	P04_Myeloid	UROD	0.446811	0.656671	0.011	0.008	1	Up
04	Myeloid	P04_Myeloid	ALAS1	0.447094	-0.419072	0.012	0.016	1	Down
04	Myeloid	P04_Myeloid	MBD6	0.447499	-0.422947	0.012	0.016	1	Down
04	Myeloid	P04_Myeloid	SLC1A3	0.447652	0.385241	0.023	0.018	1	Up
04	Myeloid	P04_Myeloid	BSG	0.4478	0.9134	0.024	0.02	1	Up
04	Myeloid	P04_Myeloid	RNF10	0.447998	0.504986	0.031	0.026	1	Up
04	Myeloid	P04_Myeloid	DEPP1	0.448199	0.569603	0.011	0.008	1	Up
04	Myeloid	P04_Myeloid	BCL7C	0.448199	0.231656	0.011	0.008	1	Up
04	Myeloid	P04_Myeloid	ERF	0.448265	-0.295382	0.021	0.026	1	Down
04	Myeloid	P04_Myeloid	XRN1	0.448563	-0.385839	0.016	0.021	1	Down
04	Myeloid	P04_Myeloid	ZNF561	0.448662	0.471008	0.011	0.008	1	Up
04	Myeloid	P04_Myeloid	ARRDC2	0.448681	0.156551	0.022	0.017	1	Up
04	Myeloid	P04_Myeloid	TRAK1	0.448824	-0.437951	0.016	0.021	1	Down
04	Myeloid	P04_Myeloid	BPGM	0.448894	0.738862	0.011	0.008	1	Up
04	Myeloid	P04_Myeloid	BTBD6	0.449226	-0.397662	0.012	0.016	1	Down
04	Myeloid	P04_Myeloid	SZRD1	0.449647	0.611866	0.023	0.018	1	Up
04	Myeloid	P04_Myeloid	SPTSSA	0.449822	0.330838	0.011	0.008	1	Up
04	Myeloid	P04_Myeloid	PCMT1	0.449822	0.462592	0.011	0.008	1	Up
04	Myeloid	P04_Myeloid	POMGNT1	0.449938	-0.644193	0.012	0.016	1	Down
04	Myeloid	P04_Myeloid	ATF4	0.450299	-0.2564	0.039	0.046	1	Down
04	Myeloid	P04_Myeloid	AP1S2	0.450515	-0.24634	0.021	0.026	1	Down
04	Myeloid	P04_Myeloid	MTMR4	0.451099	0.267572	0.011	0.008	1	Up
04	Myeloid	P04_Myeloid	GPR183	0.451568	-0.259388	0.012	0.016	1	Down
04	Myeloid	P04_Myeloid	IKZF5	0.45167	-0.290475	0.012	0.016	1	Down
04	Myeloid	P04_Myeloid	SCAP	0.451772	-0.123865	0.012	0.016	1	Down
04	Myeloid	P04_Myeloid	SLC7A8	0.451797	0.40537	0.011	0.008	1	Up
04	Myeloid	P04_Myeloid	GLMP	0.452417	0.766033	0.017	0.013	1	Up
04	Myeloid	P04_Myeloid	NSD1	0.452486	-0.209651	0.012	0.016	1	Down
04	Myeloid	P04_Myeloid	AP3D1	0.452539	-0.182101	0.021	0.026	1	Down
04	Myeloid	P04_Myeloid	CYB5A	0.452553	0.235343	0.03	0.025	1	Up
04	Myeloid	P04_Myeloid	ADGRE5	0.45269	-0.312606	0.012	0.016	1	Down
04	Myeloid	P04_Myeloid	RAPH1	0.452695	0.781324	0.024	0.02	1	Up
04	Myeloid	P04_Myeloid	STOM	0.452977	0.688844	0.017	0.013	1	Up
04	Myeloid	P04_Myeloid	ETNK1	0.453631	-0.264328	0.016	0.021	1	Down
04	Myeloid	P04_Myeloid	LONP2	0.45409	0.116607	0.024	0.03	1	Up
04	Myeloid	P04_Myeloid	LDHB	0.454633	-0.102522	0.012	0.016	1	Down
04	Myeloid	P04_Myeloid	DHX36	0.454659	0.549449	0.017	0.013	1	Up
04	Myeloid	P04_Myeloid	ZNF217	0.454753	0.748625	0.017	0.013	1	Up
04	Myeloid	P04_Myeloid	NELFB	0.454836	0.185096	0.015	0.02	1	Up
04	Myeloid	P04_Myeloid	CD55	0.454847	0.754366	0.017	0.013	1	Up
04	Myeloid	P04_Myeloid	FLOT1	0.455127	0.661183	0.017	0.013	1	Up
04	Myeloid	P04_Myeloid	AFF1	0.455201	-0.317979	0.022	0.027	1	Down
04	Myeloid	P04_Myeloid	RNF114	0.45565	-0.20805	0.016	0.021	1	Down
04	Myeloid	P04_Myeloid	KTN1	0.456041	0.533598	0.033	0.027	1	Up
04	Myeloid	P04_Myeloid	AGAP1	0.456064	0.594915	0.017	0.013	1	Up
04	Myeloid	P04_Myeloid	SMIM10L1	0.456169	-0.197189	0.012	0.016	1	Down
04	Myeloid	P04_Myeloid	NCLN	0.456705	-0.16052	0.016	0.021	1	Down
04	Myeloid	P04_Myeloid	ATIC	0.456848	-0.727827	0.009	0.012	1	Down
04	Myeloid	P04_Myeloid	TRAPPC6B	0.457002	0.457491	0.017	0.013	1	Up
04	Myeloid	P04_Myeloid	MAGT1	0.457093	-0.254816	0.012	0.016	1	Down
04	Myeloid	P04_Myeloid	ARFGAP3	0.457096	0.627672	0.017	0.013	1	Up
04	Myeloid	P04_Myeloid	RHOA	0.457327	-0.204598	0.049	0.056	1	Down
04	Myeloid	P04_Myeloid	ACOX1	0.457606	-0.154308	0.012	0.016	1	Down
04	Myeloid	P04_Myeloid	TMEM68	0.457925	-0.584007	0.009	0.012	1	Down
04	Myeloid	P04_Myeloid	SAFB	0.458114	-0.18635	0.016	0.021	1	Down
04	Myeloid	P04_Myeloid	SGPP1	0.458429	-0.144665	0.012	0.016	1	Down
04	Myeloid	P04_Myeloid	LYST	0.458881	0.363133	0.017	0.013	1	Up
04	Myeloid	P04_Myeloid	EVI5	0.459004	-0.657159	0.009	0.012	1	Down
04	Myeloid	P04_Myeloid	VDAC3	0.459349	-0.228383	0.016	0.021	1	Down
04	Myeloid	P04_Myeloid	IRX3	0.459604	-0.688234	0.009	0.012	1	Down
04	Myeloid	P04_Myeloid	MAP3K4	0.459965	-0.658685	0.009	0.012	1	Down
04	Myeloid	P04_Myeloid	FAM98B	0.460085	-0.573679	0.009	0.012	1	Down
04	Myeloid	P04_Myeloid	SNTB2	0.460205	-0.47321	0.009	0.012	1	Down
04	Myeloid	P04_Myeloid	XPA	0.460325	-0.530401	0.009	0.012	1	Down
04	Myeloid	P04_Myeloid	SPRY4	0.460445	-0.452659	0.009	0.012	1	Down
04	Myeloid	P04_Myeloid	NAPA	0.460586	-0.156759	0.016	0.021	1	Down
04	Myeloid	P04_Myeloid	TOP3B	0.460926	-0.466186	0.009	0.012	1	Down
04	Myeloid	P04_Myeloid	CEBPD	0.46109	0.28831	0.031	0.026	1	Up
04	Myeloid	P04_Myeloid	DUSP11	0.461141	0.410088	0.017	0.013	1	Up
04	Myeloid	P04_Myeloid	LMBR1	0.461471	0.493641	0.024	0.02	1	Up
04	Myeloid	P04_Myeloid	SDC4	0.461519	0.42558	0.017	0.013	1	Up
04	Myeloid	P04_Myeloid	LRRC14	0.461528	-0.465544	0.009	0.012	1	Down
04	Myeloid	P04_Myeloid	HSP90B1	0.461528	-0.406627	0.009	0.012	1	Down
04	Myeloid	P04_Myeloid	FAM120A	0.461631	0.286486	0.054	0.047	1	Up
04	Myeloid	P04_Myeloid	CEP170B	0.461648	-0.461867	0.009	0.012	1	Down
04	Myeloid	P04_Myeloid	COIL	0.462129	-0.374278	0.009	0.012	1	Down
04	Myeloid	P04_Myeloid	SERTAD2	0.462129	-0.538685	0.009	0.012	1	Down
04	Myeloid	P04_Myeloid	SFMBT2	0.46231	-0.43017	0.024	0.029	1	Down
04	Myeloid	P04_Myeloid	CTDSP1	0.462339	-0.189082	0.035	0.042	1	Down
04	Myeloid	P04_Myeloid	UNC5B	0.462852	-0.311222	0.009	0.012	1	Down
04	Myeloid	P04_Myeloid	PHF20	0.462852	-0.257168	0.009	0.012	1	Down
04	Myeloid	P04_Myeloid	NSD2	0.463093	-0.290404	0.009	0.012	1	Down
04	Myeloid	P04_Myeloid	SEC24A	0.463335	-0.206593	0.009	0.012	1	Down
04	Myeloid	P04_Myeloid	SLC12A4	0.463335	-0.291037	0.009	0.012	1	Down
04	Myeloid	P04_Myeloid	RALGAPB	0.463566	-0.403511	0.018	0.022	1	Down
04	Myeloid	P04_Myeloid	STAT5B	0.463576	-0.265562	0.009	0.012	1	Down
04	Myeloid	P04_Myeloid	PGRMC2	0.463612	1.03624	0.012	0.009	1	Up
04	Myeloid	P04_Myeloid	NAV1	0.463692	0.383476	0.017	0.013	1	Up
04	Myeloid	P04_Myeloid	DHX38	0.463817	-0.203503	0.009	0.012	1	Down
04	Myeloid	P04_Myeloid	PRSS8	0.464058	-0.428788	0.009	0.012	1	Down
04	Myeloid	P04_Myeloid	ACOX3	0.4643	-0.297723	0.009	0.012	1	Down
04	Myeloid	P04_Myeloid	PLXNB2	0.464391	0.330523	0.024	0.02	1	Up
04	Myeloid	P04_Myeloid	RAB4A	0.464406	-0.302487	0.024	0.029	1	Down
04	Myeloid	P04_Myeloid	RAB8A	0.464919	0.502819	0.026	0.021	1	Up
04	Myeloid	P04_Myeloid	SH3KBP1	0.465025	-0.231271	0.009	0.012	1	Down
04	Myeloid	P04_Myeloid	CLOCK	0.465025	-0.166805	0.009	0.012	1	Down
04	Myeloid	P04_Myeloid	PPP1R12B	0.465196	-0.388708	0.018	0.022	1	Down
04	Myeloid	P04_Myeloid	TRIM13	0.46575	-0.206245	0.009	0.012	1	Down
04	Myeloid	P04_Myeloid	ALCAM	0.465759	0.717559	0.018	0.014	1	Up
04	Myeloid	P04_Myeloid	ARHGAP8	0.466234	-0.188664	0.009	0.012	1	Down
04	Myeloid	P04_Myeloid	KDM5B	0.466443	-0.427623	0.013	0.017	1	Down
04	Myeloid	P04_Myeloid	TNFRSF12A	0.466537	-0.199786	0.022	0.027	1	Down
04	Myeloid	P04_Myeloid	GTPBP1	0.466839	-0.107176	0.009	0.012	1	Down
04	Myeloid	P04_Myeloid	BFAR	0.467062	0.631575	0.012	0.009	1	Up
04	Myeloid	P04_Myeloid	OST4	0.467508	0.705405	0.012	0.009	1	Up
04	Myeloid	P04_Myeloid	NR3C1	0.467797	0.441532	0.024	0.02	1	Up
04	Myeloid	P04_Myeloid	RELCH	0.468178	0.71074	0.012	0.009	1	Up
04	Myeloid	P04_Myeloid	TUFT1	0.468401	0.77098	0.012	0.009	1	Up
04	Myeloid	P04_Myeloid	ITGA5	0.468536	-0.176733	0.009	0.012	1	Down
04	Myeloid	P04_Myeloid	C7orf50	0.468552	-0.331225	0.018	0.022	1	Down
04	Myeloid	P04_Myeloid	PSD4	0.469501	-0.324665	0.018	0.022	1	Down
04	Myeloid	P04_Myeloid	SFXN1	0.469519	0.645036	0.012	0.009	1	Up
04	Myeloid	P04_Myeloid	DNAJB1	0.469519	0.652108	0.012	0.009	1	Up
04	Myeloid	P04_Myeloid	SLC35F5	0.469843	0.993231	0.02	0.016	1	Up
04	Myeloid	P04_Myeloid	PITHD1	0.470302	0.66494	0.012	0.009	1	Up
04	Myeloid	P04_Myeloid	NANS	0.470814	-0.406887	0.013	0.017	1	Down
04	Myeloid	P04_Myeloid	CD3D	0.470845	0.125795	0.009	0.012	1	Up
04	Myeloid	P04_Myeloid	EFS	0.470862	0.709042	0.012	0.009	1	Up
04	Myeloid	P04_Myeloid	CDK14	0.47131	0.570932	0.012	0.009	1	Up
04	Myeloid	P04_Myeloid	GGCT	0.471713	0.609546	0.035	0.03	1	Up
04	Myeloid	P04_Myeloid	NIT2	0.471871	0.347949	0.012	0.009	1	Up
04	Myeloid	P04_Myeloid	CSF2RA	0.472267	-0.362229	0.018	0.022	1	Down
04	Myeloid	P04_Myeloid	EIF4A1	0.473196	-0.105351	0.053	0.061	1	Down
04	Myeloid	P04_Myeloid	NPEPPS	0.473692	0.182526	0.024	0.02	1	Up
04	Myeloid	P04_Myeloid	UNC13D	0.473806	-0.438152	0.013	0.017	1	Down
04	Myeloid	P04_Myeloid	HNRNPDL	0.473834	-0.172406	0.03	0.035	1	Down
04	Myeloid	P04_Myeloid	DDX18	0.474005	0.529335	0.012	0.009	1	Up
04	Myeloid	P04_Myeloid	DIS3L2	0.474106	-0.246782	0.013	0.017	1	Down
04	Myeloid	P04_Myeloid	NUTF2	0.47465	0.456522	0.018	0.014	1	Up
04	Myeloid	P04_Myeloid	NFIC	0.474823	0.402655	0.05	0.044	1	Up
04	Myeloid	P04_Myeloid	SEMA3C	0.47489	-0.298286	0.024	0.029	1	Down
04	Myeloid	P04_Myeloid	CREB3L2	0.474906	-0.233633	0.013	0.017	1	Down
04	Myeloid	P04_Myeloid	LRRC41	0.475006	-0.255222	0.013	0.017	1	Down
04	Myeloid	P04_Myeloid	CRKL	0.475693	0.391406	0.012	0.009	1	Up
04	Myeloid	P04_Myeloid	TOR3A	0.476509	-0.352895	0.013	0.017	1	Down
04	Myeloid	P04_Myeloid	RNF40	0.47664	-0.511395	0.019	0.023	1	Down
04	Myeloid	P04_Myeloid	TNRC18	0.476709	-0.338444	0.013	0.017	1	Down
04	Myeloid	P04_Myeloid	KIAA2026	0.476809	-0.307849	0.013	0.017	1	Down
04	Myeloid	P04_Myeloid	ABTB1	0.477211	-0.112597	0.013	0.017	1	Down
04	Myeloid	P04_Myeloid	EIF6	0.477511	0.227278	0.018	0.014	1	Up
04	Myeloid	P04_Myeloid	NDUFA4	0.477821	0.377379	0.058	0.052	1	Up
04	Myeloid	P04_Myeloid	WDR33	0.478107	0.475212	0.026	0.021	1	Up
04	Myeloid	P04_Myeloid	MKNK2	0.478114	-0.127848	0.013	0.017	1	Down
04	Myeloid	P04_Myeloid	TADA3	0.478918	-0.20552	0.013	0.017	1	Down
04	Myeloid	P04_Myeloid	SP3	0.480152	0.584808	0.02	0.016	1	Up
04	Myeloid	P04_Myeloid	MPC1	0.481737	-0.258876	0.013	0.017	1	Down
04	Myeloid	P04_Myeloid	PPM1B	0.483207	1.10211	0.014	0.01	1	Up
04	Myeloid	P04_Myeloid	PPP4R1	0.483493	-0.293184	0.019	0.023	1	Down
04	Myeloid	P04_Myeloid	SEC14L1	0.484723	0.558839	0.02	0.016	1	Up
04	Myeloid	P04_Myeloid	C9orf16	0.484826	0.602699	0.03	0.025	1	Up
04	Myeloid	P04_Myeloid	METTL26	0.485353	0.665065	0.02	0.016	1	Up
04	Myeloid	P04_Myeloid	SEMA4C	0.485683	0.218873	0.018	0.014	1	Up
04	Myeloid	P04_Myeloid	S100A16	0.485972	0.304543	0.072	0.065	1	Up
04	Myeloid	P04_Myeloid	PLA2G2D	0.486182	-0.587159	0.01	0.013	1	Down
04	Myeloid	P04_Myeloid	MAP4K4	0.486495	0.516975	0.028	0.023	1	Up
04	Myeloid	P04_Myeloid	ARV1	0.487112	-0.42362	0.01	0.013	1	Down
04	Myeloid	P04_Myeloid	TDP2	0.487846	-0.352548	0.025	0.03	1	Down
04	Myeloid	P04_Myeloid	STX3	0.488229	0.737811	0.021	0.017	1	Up
04	Myeloid	P04_Myeloid	PDCD6IP	0.488552	-0.514317	0.014	0.018	1	Down
04	Myeloid	P04_Myeloid	PSMD3	0.489039	-0.437082	0.014	0.018	1	Down
04	Myeloid	P04_Myeloid	NTAN1	0.489365	0.719885	0.014	0.01	1	Up
04	Myeloid	P04_Myeloid	ELOVL1	0.489372	-0.180561	0.019	0.023	1	Down
04	Myeloid	P04_Myeloid	SSBP1	0.489428	-0.423173	0.014	0.018	1	Down
04	Myeloid	P04_Myeloid	ANXA4	0.489559	-0.327939	0.01	0.013	1	Down
04	Myeloid	P04_Myeloid	UBR5	0.48969	0.519263	0.014	0.01	1	Up
04	Myeloid	P04_Myeloid	UPP1	0.489909	-0.565837	0.01	0.013	1	Down
04	Myeloid	P04_Myeloid	DSE	0.489969	-0.374289	0.02	0.025	1	Down
04	Myeloid	P04_Myeloid	TRAPPC9	0.490403	-0.262115	0.014	0.018	1	Down
04	Myeloid	P04_Myeloid	EXOSC10	0.490584	0.361106	0.02	0.016	1	Up
04	Myeloid	P04_Myeloid	NAXE	0.491077	-0.298422	0.01	0.013	1	Down
04	Myeloid	P04_Myeloid	NAA10	0.491398	0.213022	0.02	0.016	1	Up
04	Myeloid	P04_Myeloid	SNX3	0.492213	0.36413	0.02	0.016	1	Up
04	Myeloid	P04_Myeloid	SLC39A6	0.492297	0.509829	0.014	0.01	1	Up
04	Myeloid	P04_Myeloid	TFDP1	0.492297	0.687149	0.014	0.01	1	Up
04	Myeloid	P04_Myeloid	COL5A2	0.492314	-0.128043	0.044	0.051	1	Down
04	Myeloid	P04_Myeloid	COX7C	0.492546	-0.395119	0.02	0.025	1	Down
04	Myeloid	P04_Myeloid	C11orf68	0.4933	-0.248782	0.01	0.013	1	Down
04	Myeloid	P04_Myeloid	CYLD	0.493335	-0.310594	0.014	0.018	1	Down
04	Myeloid	P04_Myeloid	EMC2	0.493535	-0.302551	0.01	0.013	1	Down
04	Myeloid	P04_Myeloid	ZNF532	0.493802	0.365796	0.028	0.023	1	Up
04	Myeloid	P04_Myeloid	RNF38	0.494118	-0.254559	0.014	0.018	1	Down
04	Myeloid	P04_Myeloid	MALT1	0.494238	-0.311676	0.01	0.013	1	Down
04	Myeloid	P04_Myeloid	ARPC5L	0.494473	-0.178106	0.01	0.013	1	Down
04	Myeloid	P04_Myeloid	ARPC4	0.494845	0.25265	0.027	0.022	1	Up
04	Myeloid	P04_Myeloid	ATP6V0C	0.494902	-0.18662	0.014	0.018	1	Down
04	Myeloid	P04_Myeloid	GNS	0.495368	-0.359114	0.042	0.048	1	Down
04	Myeloid	P04_Myeloid	RNF220	0.495456	0.471455	0.014	0.01	1	Up
04	Myeloid	P04_Myeloid	PPAN	0.496821	-0.101867	0.01	0.013	1	Down
04	Myeloid	P04_Myeloid	TMUB1	0.497094	0.235044	0.014	0.01	1	Up
04	Myeloid	P04_Myeloid	SSR2	0.497343	0.285152	0.065	0.059	1	Up
04	Myeloid	P04_Myeloid	POLR2H	0.49741	0.131687	0.01	0.013	1	Up
04	Myeloid	P04_Myeloid	TMEM181	0.497527	-0.108185	0.01	0.013	1	Down
04	Myeloid	P04_Myeloid	ASAP1	0.497651	-0.104571	0.014	0.018	1	Down
04	Myeloid	P04_Myeloid	PDK2	0.497651	-0.223214	0.014	0.018	1	Down
04	Myeloid	P04_Myeloid	FUBP3	0.497969	0.3207	0.014	0.01	1	Up
04	Myeloid	P04_Myeloid	ATP1B3	0.498941	0.118721	0.01	0.013	1	Up
04	Myeloid	P04_Myeloid	VPS39	0.499611	0.228823	0.014	0.01	1	Up
04	Myeloid	P04_Myeloid	TBL1XR1	0.500064	0.623052	0.022	0.018	1	Up
04	Myeloid	P04_Myeloid	MANF	0.500344	0.44766	0.021	0.017	1	Up
04	Myeloid	P04_Myeloid	PDIA6	0.501476	0.21297	0.014	0.01	1	Up
04	Myeloid	P04_Myeloid	GBP2	0.501959	-0.16107	0.026	0.031	1	Down
04	Myeloid	P04_Myeloid	RNF149	0.50318	0.221426	0.054	0.048	1	Up
04	Myeloid	P04_Myeloid	TRAF5	0.503203	-0.620074	0.016	0.02	1	Down
04	Myeloid	P04_Myeloid	FLOT2	0.503322	0.672864	0.022	0.018	1	Up
04	Myeloid	P04_Myeloid	CHMP3	0.50518	0.611612	0.033	0.029	1	Up
04	Myeloid	P04_Myeloid	NT5C2	0.505207	0.740431	0.024	0.02	1	Up
04	Myeloid	P04_Myeloid	MLST8	0.505447	0.885836	0.015	0.012	1	Up
04	Myeloid	P04_Myeloid	COL14A1	0.506442	0.153482	0.014	0.018	1	Up
04	Myeloid	P04_Myeloid	RNF13	0.508555	0.753493	0.024	0.02	1	Up
04	Myeloid	P04_Myeloid	SPNS1	0.509066	-0.109864	0.026	0.031	1	Down
04	Myeloid	P04_Myeloid	KMT2D	0.509227	-0.573396	0.011	0.014	1	Down
04	Myeloid	P04_Myeloid	LPCAT1	0.5094	0.302301	0.021	0.017	1	Up
04	Myeloid	P04_Myeloid	MICU2	0.509658	0.59268	0.015	0.012	1	Up
04	Myeloid	P04_Myeloid	TRA2B	0.51008	0.513398	0.015	0.012	1	Up
04	Myeloid	P04_Myeloid	ELF4	0.510519	0.318963	0.014	0.018	1	Up
04	Myeloid	P04_Myeloid	LZTS2	0.510608	0.587407	0.015	0.012	1	Up
04	Myeloid	P04_Myeloid	DOCK10	0.511598	-0.194581	0.022	0.026	1	Down
04	Myeloid	P04_Myeloid	FLNA	0.511598	-0.310951	0.022	0.026	1	Down
04	Myeloid	P04_Myeloid	NUCKS1	0.511773	0.180486	0.03	0.025	1	Up
04	Myeloid	P04_Myeloid	ADAP2	0.512616	0.327568	0.043	0.038	1	Up
04	Myeloid	P04_Myeloid	NAGA	0.513177	-0.534667	0.011	0.014	1	Down
04	Myeloid	P04_Myeloid	APPL1	0.513239	-0.186753	0.016	0.02	1	Down
04	Myeloid	P04_Myeloid	RAB35	0.513431	-0.213794	0.016	0.02	1	Down
04	Myeloid	P04_Myeloid	LGALS3BP	0.513597	0.640869	0.024	0.02	1	Up
04	Myeloid	P04_Myeloid	CSRP1	0.513661	0.49253	0.046	0.04	1	Up
04	Myeloid	P04_Myeloid	SYF2	0.513782	0.460607	0.015	0.012	1	Up
04	Myeloid	P04_Myeloid	STK24	0.514312	0.547729	0.015	0.012	1	Up
04	Myeloid	P04_Myeloid	INPPL1	0.514583	-0.148244	0.028	0.033	1	Down
04	Myeloid	P04_Myeloid	CDC42SE1	0.515102	0.103571	0.066	0.059	1	Up
04	Myeloid	P04_Myeloid	KNOP1	0.515215	-0.335919	0.011	0.014	1	Down
04	Myeloid	P04_Myeloid	NDUFS7	0.515215	-0.53359	0.011	0.014	1	Down
04	Myeloid	P04_Myeloid	TMBIM4	0.515451	-0.1744	0.016	0.02	1	Down
04	Myeloid	P04_Myeloid	ZNRF1	0.515451	-0.19277	0.016	0.02	1	Down
04	Myeloid	P04_Myeloid	CNIH1	0.515669	-0.374968	0.011	0.014	1	Down
04	Myeloid	P04_Myeloid	CEMIP2	0.515691	0.384276	0.015	0.012	1	Up
04	Myeloid	P04_Myeloid	SEC23IP	0.515782	-0.353749	0.011	0.014	1	Down
04	Myeloid	P04_Myeloid	CD86	0.516009	-0.437296	0.011	0.014	1	Down
04	Myeloid	P04_Myeloid	RIOK3	0.516099	0.699801	0.025	0.021	1	Up
04	Myeloid	P04_Myeloid	GGNBP2	0.516205	0.357379	0.022	0.018	1	Up
04	Myeloid	P04_Myeloid	SUPV3L1	0.516236	-0.35846	0.011	0.014	1	Down
04	Myeloid	P04_Myeloid	CD84	0.516286	-0.522092	0.024	0.029	1	Down
04	Myeloid	P04_Myeloid	LSM14B	0.516463	-0.497026	0.011	0.014	1	Down
04	Myeloid	P04_Myeloid	MARCH2	0.516805	0.494839	0.024	0.02	1	Up
04	Myeloid	P04_Myeloid	COPG1	0.516942	-0.320085	0.023	0.027	1	Down
04	Myeloid	P04_Myeloid	CYC1	0.516977	-0.149047	0.022	0.026	1	Down
04	Myeloid	P04_Myeloid	ACOT13	0.517072	0.341818	0.015	0.012	1	Up
04	Myeloid	P04_Myeloid	MTIF2	0.517475	-0.146949	0.022	0.026	1	Down
04	Myeloid	P04_Myeloid	MCMBP	0.517484	-0.244678	0.011	0.014	1	Down
04	Myeloid	P04_Myeloid	PPARG	0.517861	-0.133356	0.016	0.02	1	Down
04	Myeloid	P04_Myeloid	SND1	0.517904	0.403684	0.024	0.02	1	Up
04	Myeloid	P04_Myeloid	CARHSP1	0.517958	-0.231232	0.016	0.02	1	Down
04	Myeloid	P04_Myeloid	ADD3	0.518247	-0.107088	0.016	0.02	1	Down
04	Myeloid	P04_Myeloid	CCDC82	0.518507	-0.195183	0.011	0.014	1	Down
04	Myeloid	P04_Myeloid	UBLCP1	0.518962	-0.178173	0.011	0.014	1	Down
04	Myeloid	P04_Myeloid	STUB1	0.519255	0.258177	0.022	0.018	1	Up
04	Myeloid	P04_Myeloid	KLHL5	0.51953	-0.278114	0.023	0.027	1	Down
04	Myeloid	P04_Myeloid	GATAD2B	0.519982	-0.392029	0.017	0.021	1	Down
04	Myeloid	P04_Myeloid	PLEKHB2	0.520052	-0.111091	0.022	0.026	1	Down
04	Myeloid	P04_Myeloid	SAMD1	0.52067	-0.281268	0.011	0.014	1	Down
04	Myeloid	P04_Myeloid	BRD8	0.521354	-0.187014	0.011	0.014	1	Down
04	Myeloid	P04_Myeloid	TIMM13	0.521889	-0.439044	0.024	0.029	1	Down
04	Myeloid	P04_Myeloid	HTRA1	0.522409	-0.33648	0.017	0.021	1	Down
04	Myeloid	P04_Myeloid	EIF3D	0.522495	-0.165607	0.011	0.014	1	Down
04	Myeloid	P04_Myeloid	LSM7	0.52294	0.522364	0.025	0.021	1	Up
04	Myeloid	P04_Myeloid	PPP6C	0.524527	0.351618	0.024	0.02	1	Up
04	Myeloid	P04_Myeloid	PPP1R11	0.524825	0.654783	0.016	0.013	1	Up
04	Myeloid	P04_Myeloid	LEMD2	0.524937	-0.311287	0.017	0.021	1	Down
04	Myeloid	P04_Myeloid	GADD45B	0.525124	1.34782	0.01	0.008	1	Up
04	Myeloid	P04_Myeloid	MAN2A2	0.525898	1.14514	0.01	0.008	1	Up
04	Myeloid	P04_Myeloid	ABL2	0.526027	0.857633	0.01	0.008	1	Up
04	Myeloid	P04_Myeloid	EI24	0.526261	0.520577	0.016	0.013	1	Up
04	Myeloid	P04_Myeloid	BANF1	0.526744	0.206415	0.024	0.02	1	Up
04	Myeloid	P04_Myeloid	IKBKB	0.52678	0.169966	0.016	0.02	1	Up
04	Myeloid	P04_Myeloid	EEF1AKMT2	0.527707	0.75849	0.01	0.008	1	Up
04	Myeloid	P04_Myeloid	ANKRD50	0.528095	0.74235	0.01	0.008	1	Up
04	Myeloid	P04_Myeloid	RIN2	0.528233	0.406933	0.037	0.033	1	Up
04	Myeloid	P04_Myeloid	GIGYF1	0.528242	0.192365	0.016	0.02	1	Up
04	Myeloid	P04_Myeloid	SVBP	0.528339	0.147169	0.016	0.02	1	Up
04	Myeloid	P04_Myeloid	ACSF2	0.52913	0.753738	0.01	0.008	1	Up
04	Myeloid	P04_Myeloid	CYHR1	0.529259	0.665928	0.01	0.008	1	Up
04	Myeloid	P04_Myeloid	ACP6	0.529648	0.600241	0.01	0.008	1	Up
04	Myeloid	P04_Myeloid	CYBB	0.529956	0.347585	0.066	0.06	1	Up
04	Myeloid	P04_Myeloid	USP25	0.530036	0.61479	0.01	0.008	1	Up
04	Myeloid	P04_Myeloid	TRAPPC11	0.530166	0.539385	0.01	0.008	1	Up
04	Myeloid	P04_Myeloid	TMEM234	0.530295	0.5388	0.01	0.008	1	Up
04	Myeloid	P04_Myeloid	AVL9	0.530387	-0.237259	0.017	0.021	1	Down
04	Myeloid	P04_Myeloid	TNFAIP3	0.530985	0.345941	0.036	0.031	1	Up
04	Myeloid	P04_Myeloid	UBN2	0.531065	-0.764501	0.008	0.01	1	Down
04	Myeloid	P04_Myeloid	CRIPT	0.5312	0.422805	0.016	0.013	1	Up
04	Myeloid	P04_Myeloid	NSF	0.531509	0.468458	0.016	0.013	1	Up
04	Myeloid	P04_Myeloid	XRCC1	0.532111	0.414451	0.01	0.008	1	Up
04	Myeloid	P04_Myeloid	GALK2	0.532241	0.580359	0.01	0.008	1	Up
04	Myeloid	P04_Myeloid	MYO1D	0.532332	0.545947	0.018	0.014	1	Up
04	Myeloid	P04_Myeloid	LARP7	0.533151	0.560888	0.01	0.008	1	Up
04	Myeloid	P04_Myeloid	MCCC2	0.533515	-0.778047	0.008	0.01	1	Down
04	Myeloid	P04_Myeloid	PDCD7	0.53354	0.492764	0.01	0.008	1	Up
04	Myeloid	P04_Myeloid	TEX9	0.534451	0.493794	0.01	0.008	1	Up
04	Myeloid	P04_Myeloid	SLC1A1	0.534581	0.274724	0.01	0.008	1	Up
04	Myeloid	P04_Myeloid	MARCH5	0.534582	-0.373958	0.012	0.016	1	Down
04	Myeloid	P04_Myeloid	CKB	0.534586	0.35846	0.025	0.021	1	Up
04	Myeloid	P04_Myeloid	MYLK	0.534606	-0.807854	0.008	0.01	1	Down
04	Myeloid	P04_Myeloid	EPN1	0.534819	-0.129827	0.031	0.036	1	Down
04	Myeloid	P04_Myeloid	PIK3AP1	0.535203	-0.263659	0.017	0.021	1	Down
04	Myeloid	P04_Myeloid	GRK6	0.535425	-0.683296	0.008	0.01	1	Down
04	Myeloid	P04_Myeloid	UBE2L3	0.535609	0.638967	0.018	0.014	1	Up
04	Myeloid	P04_Myeloid	FAM120B	0.536108	-0.407445	0.008	0.01	1	Down
04	Myeloid	P04_Myeloid	C16orf58	0.536405	0.438328	0.018	0.014	1	Up
04	Myeloid	P04_Myeloid	ZNF559	0.537201	-0.484557	0.008	0.01	1	Down
04	Myeloid	P04_Myeloid	FAM168A	0.537338	-0.548815	0.008	0.01	1	Down
04	Myeloid	P04_Myeloid	CHERP	0.537338	-0.474266	0.008	0.01	1	Down
04	Myeloid	P04_Myeloid	ARMC6	0.537338	-0.468813	0.008	0.01	1	Down
04	Myeloid	P04_Myeloid	FAM200B	0.537611	-0.458938	0.008	0.01	1	Down
04	Myeloid	P04_Myeloid	CD81	0.53762	0.421163	0.039	0.034	1	Up
04	Myeloid	P04_Myeloid	ATP10A	0.537748	-0.435488	0.008	0.01	1	Down
04	Myeloid	P04_Myeloid	NR1H2	0.537762	-0.126959	0.017	0.021	1	Down
04	Myeloid	P04_Myeloid	DNPH1	0.537885	-0.648649	0.008	0.01	1	Down
04	Myeloid	P04_Myeloid	DLGAP4	0.537894	0.427239	0.026	0.022	1	Up
04	Myeloid	P04_Myeloid	TESK1	0.538022	-0.349304	0.008	0.01	1	Down
04	Myeloid	P04_Myeloid	TOR1AIP1	0.538084	-0.39711	0.018	0.022	1	Down
04	Myeloid	P04_Myeloid	PRKD2	0.538103	-0.314592	0.012	0.016	1	Down
04	Myeloid	P04_Myeloid	RNF166	0.538296	-0.515071	0.008	0.01	1	Down
04	Myeloid	P04_Myeloid	GAS7	0.538359	0.102036	0.022	0.026	1	Up
04	Myeloid	P04_Myeloid	FBXO9	0.538569	-0.356933	0.008	0.01	1	Down
04	Myeloid	P04_Myeloid	EVI2B	0.538682	0.104372	0.035	0.04	1	Up
04	Myeloid	P04_Myeloid	EFHD1	0.538706	-0.255416	0.008	0.01	1	Down
04	Myeloid	P04_Myeloid	ANKFY1	0.539254	-0.473079	0.008	0.01	1	Down
04	Myeloid	P04_Myeloid	GTF3A	0.539366	0.263461	0.026	0.022	1	Up
04	Myeloid	P04_Myeloid	TENT5A	0.539391	-0.287283	0.008	0.01	1	Down
04	Myeloid	P04_Myeloid	PAPSS1	0.539528	-0.283313	0.008	0.01	1	Down
04	Myeloid	P04_Myeloid	UBE2M	0.539528	-0.162933	0.008	0.01	1	Down
04	Myeloid	P04_Myeloid	PNISR	0.539536	-0.237436	0.012	0.016	1	Down
04	Myeloid	P04_Myeloid	CD63	0.539868	0.12523	0.089	0.082	1	Up
04	Myeloid	P04_Myeloid	ZFP36L1	0.539893	0.102041	0.099	0.092	1	Up
04	Myeloid	P04_Myeloid	PCID2	0.540077	-0.293728	0.008	0.01	1	Down
04	Myeloid	P04_Myeloid	FAM53B	0.540309	-0.217652	0.012	0.016	1	Down
04	Myeloid	P04_Myeloid	SATB1	0.540351	-0.209081	0.008	0.01	1	Down
04	Myeloid	P04_Myeloid	CELSR1	0.540351	-0.245041	0.008	0.01	1	Down
04	Myeloid	P04_Myeloid	TPR	0.540479	0.213596	0.022	0.026	1	Up
04	Myeloid	P04_Myeloid	POLR2B	0.540488	-0.267124	0.008	0.01	1	Down
04	Myeloid	P04_Myeloid	MLF2	0.540625	-0.200457	0.008	0.01	1	Down
04	Myeloid	P04_Myeloid	FKBP10	0.5409	-0.220359	0.008	0.01	1	Down
04	Myeloid	P04_Myeloid	CAD	0.541174	-0.281009	0.008	0.01	1	Down
04	Myeloid	P04_Myeloid	TUBB4B	0.541312	-0.171276	0.008	0.01	1	Down
04	Myeloid	P04_Myeloid	USP7	0.541449	-0.268322	0.008	0.01	1	Down
04	Myeloid	P04_Myeloid	BIRC2	0.541635	-0.156765	0.012	0.016	1	Down
04	Myeloid	P04_Myeloid	SNX29	0.541635	-0.194786	0.012	0.016	1	Down
04	Myeloid	P04_Myeloid	H2AFJ	0.541724	-0.14886	0.008	0.01	1	Down
04	Myeloid	P04_Myeloid	ANO1	0.541856	-0.116314	0.012	0.016	1	Down
04	Myeloid	P04_Myeloid	PTPRU	0.542548	-0.135546	0.008	0.01	1	Down
04	Myeloid	P04_Myeloid	PMP22	0.542707	0.157602	0.023	0.027	1	Up
04	Myeloid	P04_Myeloid	IRF8	0.542823	-0.322554	0.008	0.01	1	Down
04	Myeloid	P04_Myeloid	CASP7	0.543235	0.109024	0.008	0.01	1	Up
04	Myeloid	P04_Myeloid	PKD1	0.543785	-0.187712	0.008	0.01	1	Down
04	Myeloid	P04_Myeloid	TTC39C	0.543848	-0.146313	0.012	0.016	1	Down
04	Myeloid	P04_Myeloid	NDUFS1	0.543923	0.226886	0.008	0.01	1	Up
04	Myeloid	P04_Myeloid	HK1	0.544198	-0.304307	0.008	0.01	1	Down
04	Myeloid	P04_Myeloid	EIF4EBP1	0.544597	0.323145	0.018	0.014	1	Up
04	Myeloid	P04_Myeloid	CD83	0.544651	1.02797	0.012	0.009	1	Up
04	Myeloid	P04_Myeloid	C3	0.544989	0.103365	0.08	0.073	1	Up
04	Myeloid	P04_Myeloid	MOSPD2	0.545025	0.286159	0.008	0.01	1	Up
04	Myeloid	P04_Myeloid	PPP1CA	0.545661	-0.101666	0.024	0.029	1	Down
04	Myeloid	P04_Myeloid	TM2D1	0.545802	0.392445	0.018	0.014	1	Up
04	Myeloid	P04_Myeloid	MBNL2	0.545989	0.201155	0.008	0.01	1	Up
04	Myeloid	P04_Myeloid	AP3B1	0.546143	-0.110816	0.017	0.021	1	Down
04	Myeloid	P04_Myeloid	FAM107B	0.546307	0.237994	0.028	0.033	1	Up
04	Myeloid	P04_Myeloid	RNF111	0.546558	-0.242968	0.018	0.022	1	Down
04	Myeloid	P04_Myeloid	SNRPD2	0.547205	-0.241083	0.018	0.022	1	Down
04	Myeloid	P04_Myeloid	HSPD1	0.547409	0.170876	0.018	0.014	1	Up
04	Myeloid	P04_Myeloid	CCT3	0.547483	-0.154343	0.018	0.022	1	Down
04	Myeloid	P04_Myeloid	SLC44A1	0.548135	0.268958	0.028	0.023	1	Up
04	Myeloid	P04_Myeloid	EIF4A2	0.54979	-0.252063	0.027	0.031	1	Down
04	Myeloid	P04_Myeloid	TIPRL	0.549966	0.659797	0.012	0.009	1	Up
04	Myeloid	P04_Myeloid	LRIG1	0.550026	0.242566	0.018	0.014	1	Up
04	Myeloid	P04_Myeloid	GCN1	0.550471	-0.48061	0.014	0.017	1	Down
04	Myeloid	P04_Myeloid	CSNK1G3	0.552074	0.642149	0.012	0.009	1	Up
04	Myeloid	P04_Myeloid	PTPRA	0.552246	0.174517	0.018	0.014	1	Up
04	Myeloid	P04_Myeloid	TMEM230	0.552322	0.670939	0.012	0.009	1	Up
04	Myeloid	P04_Myeloid	IFI30	0.552511	0.633458	0.019	0.016	1	Up
04	Myeloid	P04_Myeloid	RALBP1	0.552966	-0.42794	0.02	0.023	1	Down
04	Myeloid	P04_Myeloid	SLC25A28	0.55329	0.520623	0.019	0.016	1	Up
04	Myeloid	P04_Myeloid	ATF5	0.55344	0.606433	0.012	0.009	1	Up
04	Myeloid	P04_Myeloid	PARP8	0.554631	-0.24905	0.018	0.022	1	Down
04	Myeloid	P04_Myeloid	PTPN23	0.554684	0.6634	0.012	0.009	1	Up
04	Myeloid	P04_Myeloid	BEX4	0.554684	0.453933	0.012	0.009	1	Up
04	Myeloid	P04_Myeloid	XPR1	0.554808	0.524634	0.012	0.009	1	Up
04	Myeloid	P04_Myeloid	BID	0.554808	0.519178	0.012	0.009	1	Up
04	Myeloid	P04_Myeloid	TUBA1B	0.554933	0.438485	0.012	0.009	1	Up
04	Myeloid	P04_Myeloid	STK35	0.554933	0.4089	0.012	0.009	1	Up
04	Myeloid	P04_Myeloid	SELENOS	0.555594	-0.308229	0.014	0.017	1	Down
04	Myeloid	P04_Myeloid	COTL1	0.555626	0.328462	0.045	0.04	1	Up
04	Myeloid	P04_Myeloid	ME1	0.55568	0.496581	0.012	0.009	1	Up
04	Myeloid	P04_Myeloid	VPS36	0.555808	-0.296945	0.014	0.017	1	Down
04	Myeloid	P04_Myeloid	DERL1	0.556033	-0.115891	0.02	0.023	1	Down
04	Myeloid	P04_Myeloid	COPS2	0.556033	-0.236809	0.02	0.023	1	Down
04	Myeloid	P04_Myeloid	CAB39	0.556212	-0.143293	0.043	0.048	1	Down
04	Myeloid	P04_Myeloid	CCNK	0.556745	0.672397	0.02	0.017	1	Up
04	Myeloid	P04_Myeloid	PPFIBP2	0.556879	-0.325634	0.014	0.017	1	Down
04	Myeloid	P04_Myeloid	DYRK1A	0.557208	-0.236589	0.02	0.023	1	Down
04	Myeloid	P04_Myeloid	ZNF609	0.557567	-0.167939	0.027	0.031	1	Down
04	Myeloid	P04_Myeloid	YTHDF2	0.558444	0.554809	0.02	0.017	1	Up
04	Myeloid	P04_Myeloid	GOT2	0.559674	-1.02375	0.009	0.012	1	Down
04	Myeloid	P04_Myeloid	SESN3	0.560311	-0.266896	0.014	0.017	1	Down
04	Myeloid	P04_Myeloid	SET	0.561289	0.469356	0.029	0.025	1	Up
04	Myeloid	P04_Myeloid	TBC1D7	0.561672	0.211284	0.012	0.009	1	Up
04	Myeloid	P04_Myeloid	SNX12	0.562139	-0.105824	0.014	0.017	1	Down
04	Myeloid	P04_Myeloid	SLAMF7	0.562412	-0.55057	0.009	0.012	1	Down
04	Myeloid	P04_Myeloid	MGA	0.562462	-0.286482	0.014	0.017	1	Down
04	Myeloid	P04_Myeloid	VAV3	0.562569	-0.103962	0.014	0.017	1	Down
04	Myeloid	P04_Myeloid	ETS2	0.563587	-0.539363	0.009	0.012	1	Down
04	Myeloid	P04_Myeloid	SLC25A6	0.56368	0.177138	0.041	0.036	1	Up
04	Myeloid	P04_Myeloid	ZNF117	0.564553	0.26051	0.029	0.025	1	Up
04	Myeloid	P04_Myeloid	GOLIM4	0.56533	0.227424	0.019	0.016	1	Up
04	Myeloid	P04_Myeloid	RNF103	0.565479	-0.100399	0.014	0.017	1	Down
04	Myeloid	P04_Myeloid	ANXA11	0.565823	0.485087	0.054	0.049	1	Up
04	Myeloid	P04_Myeloid	USP53	0.566334	-0.331271	0.009	0.012	1	Down
04	Myeloid	P04_Myeloid	FKBP9	0.566596	-0.3845	0.009	0.012	1	Down
04	Myeloid	P04_Myeloid	SLC36A1	0.566821	0.156017	0.024	0.029	1	Up
04	Myeloid	P04_Myeloid	METTL7A	0.566989	-0.322512	0.009	0.012	1	Down
04	Myeloid	P04_Myeloid	NUP205	0.567149	-0.410821	0.015	0.018	1	Down
04	Myeloid	P04_Myeloid	ATF6B	0.567367	-0.124531	0.021	0.025	1	Down
04	Myeloid	P04_Myeloid	RBM3	0.567508	0.341226	0.081	0.075	1	Up
04	Myeloid	P04_Myeloid	GPI	0.567775	-0.300463	0.009	0.012	1	Down
04	Myeloid	P04_Myeloid	ALDH3B2	0.568593	0.206447	0.063	0.057	1	Up
04	Myeloid	P04_Myeloid	CALCRL	0.568694	-0.149936	0.009	0.012	1	Down
04	Myeloid	P04_Myeloid	USP48	0.568956	-0.32583	0.009	0.012	1	Down
04	Myeloid	P04_Myeloid	CNOT4	0.568956	-0.172255	0.009	0.012	1	Down
04	Myeloid	P04_Myeloid	VPS4A	0.569087	-0.12705	0.009	0.012	1	Down
04	Myeloid	P04_Myeloid	PHF20L1	0.569281	0.637421	0.013	0.01	1	Up
04	Myeloid	P04_Myeloid	SETD4	0.56935	-0.208503	0.009	0.012	1	Down
04	Myeloid	P04_Myeloid	PA2G4	0.5694	0.738154	0.013	0.01	1	Up
04	Myeloid	P04_Myeloid	OTUD1	0.569481	-0.43234	0.009	0.012	1	Down
04	Myeloid	P04_Myeloid	COL16A1	0.569757	0.70271	0.013	0.01	1	Up
04	Myeloid	P04_Myeloid	ERGIC3	0.569855	0.339841	0.052	0.047	1	Up
04	Myeloid	P04_Myeloid	CYP4V2	0.570401	-0.184197	0.009	0.012	1	Down
04	Myeloid	P04_Myeloid	SF3B2	0.570532	-0.187013	0.009	0.012	1	Down
04	Myeloid	P04_Myeloid	KMT2A	0.570561	0.154821	0.014	0.017	1	Up
04	Myeloid	P04_Myeloid	ZNF587B	0.570592	0.592179	0.013	0.01	1	Up
04	Myeloid	P04_Myeloid	PRKAR1A	0.570782	0.218728	0.039	0.044	1	Up
04	Myeloid	P04_Myeloid	PHIP	0.57083	0.564315	0.013	0.01	1	Up
04	Myeloid	P04_Myeloid	UBE2V1	0.571301	0.520474	0.043	0.039	1	Up
04	Myeloid	P04_Myeloid	GOLGA1	0.571321	-0.215022	0.009	0.012	1	Down
04	Myeloid	P04_Myeloid	EIF2A	0.571587	0.238006	0.02	0.023	1	Up
04	Myeloid	P04_Myeloid	KARS	0.571847	-0.138644	0.009	0.012	1	Down
04	Myeloid	P04_Myeloid	NPNT	0.571904	0.69255	0.013	0.01	1	Up
04	Myeloid	P04_Myeloid	UBE2B	0.571938	0.302963	0.02	0.017	1	Up
04	Myeloid	P04_Myeloid	RHPN1	0.572262	0.453839	0.013	0.01	1	Up
04	Myeloid	P04_Myeloid	CCDC32	0.572501	0.50048	0.013	0.01	1	Up
04	Myeloid	P04_Myeloid	RAD23A	0.572782	-0.146942	0.021	0.025	1	Down
04	Myeloid	P04_Myeloid	SH2B3	0.573072	-0.328418	0.015	0.018	1	Down
04	Myeloid	P04_Myeloid	ZDHHC16	0.573457	0.30357	0.013	0.01	1	Up
04	Myeloid	P04_Myeloid	NUB1	0.573592	-0.52322	0.015	0.018	1	Down
04	Myeloid	P04_Myeloid	AMD1	0.574055	0.378726	0.013	0.01	1	Up
04	Myeloid	P04_Myeloid	NDUFS3	0.574055	0.394936	0.013	0.01	1	Up
04	Myeloid	P04_Myeloid	SMPD4	0.574055	0.496482	0.013	0.01	1	Up
04	Myeloid	P04_Myeloid	BLVRB	0.574941	0.130645	0.027	0.031	1	Up
04	Myeloid	P04_Myeloid	PPP2R5C	0.575339	0.5578	0.023	0.02	1	Up
04	Myeloid	P04_Myeloid	MINDY3	0.575371	0.66215	0.013	0.01	1	Up
04	Myeloid	P04_Myeloid	ACTN1	0.575989	-0.164733	0.021	0.025	1	Down
04	Myeloid	P04_Myeloid	ITGA3	0.576353	0.688688	0.024	0.021	1	Up
04	Myeloid	P04_Myeloid	DUS1L	0.576771	0.398493	0.022	0.018	1	Up
04	Myeloid	P04_Myeloid	RYBP	0.577353	0.943131	0.014	0.012	1	Up
04	Myeloid	P04_Myeloid	CARM1	0.577408	0.366942	0.013	0.01	1	Up
04	Myeloid	P04_Myeloid	ABCC11	0.579651	-0.215761	0.015	0.018	1	Down
04	Myeloid	P04_Myeloid	PPP1R15B	0.580492	0.189826	0.022	0.018	1	Up
04	Myeloid	P04_Myeloid	DDAH2	0.580679	0.347965	0.022	0.018	1	Up
04	Myeloid	P04_Myeloid	TPCN1	0.580804	-0.101932	0.015	0.018	1	Down
04	Myeloid	P04_Myeloid	DNAJC13	0.581013	-0.149922	0.015	0.018	1	Down
04	Myeloid	P04_Myeloid	CIZ1	0.581205	0.434849	0.023	0.02	1	Up
04	Myeloid	P04_Myeloid	SOAT1	0.582059	0.582303	0.024	0.021	1	Up
04	Myeloid	P04_Myeloid	TOM1L1	0.582523	-0.250924	0.022	0.026	1	Down
04	Myeloid	P04_Myeloid	TMEM219	0.583335	-0.158748	0.03	0.034	1	Down
04	Myeloid	P04_Myeloid	MAPK1	0.583478	0.233726	0.022	0.018	1	Up
04	Myeloid	P04_Myeloid	FAM20A	0.584744	-0.387948	0.016	0.02	1	Down
04	Myeloid	P04_Myeloid	AKIRIN1	0.584898	-0.110441	0.015	0.018	1	Down
04	Myeloid	P04_Myeloid	UBE2Q2	0.585707	0.539327	0.014	0.012	1	Up
04	Myeloid	P04_Myeloid	SDCBP	0.585754	-0.159444	0.022	0.026	1	Down
04	Myeloid	P04_Myeloid	GALNT11	0.586462	0.366367	0.023	0.02	1	Up
04	Myeloid	P04_Myeloid	DST	0.586868	0.202584	0.033	0.029	1	Up
04	Myeloid	P04_Myeloid	ENO1	0.58743	0.70231	0.014	0.012	1	Up
04	Myeloid	P04_Myeloid	MINK1	0.587984	0.138457	0.059	0.066	1	Up
04	Myeloid	P04_Myeloid	TMEM8A	0.588005	0.55475	0.014	0.012	1	Up
04	Myeloid	P04_Myeloid	ARHGAP31	0.588264	-0.466122	0.01	0.013	1	Down
04	Myeloid	P04_Myeloid	WHRN	0.588465	0.554139	0.014	0.012	1	Up
04	Myeloid	P04_Myeloid	ZNF621	0.588891	-0.47731	0.01	0.013	1	Down
04	Myeloid	P04_Myeloid	IMPDH2	0.589268	-0.113668	0.01	0.013	1	Down
04	Myeloid	P04_Myeloid	C1orf162	0.589283	-0.178451	0.041	0.046	1	Down
04	Myeloid	P04_Myeloid	S100A11	0.58948	-0.106784	0.095	0.103	1	Down
04	Myeloid	P04_Myeloid	SEC23B	0.589732	0.422678	0.014	0.012	1	Up
04	Myeloid	P04_Myeloid	CD3E	0.590538	0.345218	0.014	0.012	1	Up
04	Myeloid	P04_Myeloid	VAMP2	0.590776	-0.323759	0.01	0.013	1	Down
04	Myeloid	P04_Myeloid	RNF19A	0.591328	0.593419	0.026	0.022	1	Up
04	Myeloid	P04_Myeloid	NDUFB8	0.591468	0.402372	0.023	0.02	1	Up
04	Myeloid	P04_Myeloid	BTK	0.591656	-0.20212	0.01	0.013	1	Down
04	Myeloid	P04_Myeloid	PSMD6	0.591691	0.406298	0.014	0.012	1	Up
04	Myeloid	P04_Myeloid	GNB2	0.592463	-0.165148	0.024	0.027	1	Down
04	Myeloid	P04_Myeloid	LRRFIP2	0.592663	-0.314417	0.01	0.013	1	Down
04	Myeloid	P04_Myeloid	MGST2	0.592845	0.448098	0.014	0.012	1	Up
04	Myeloid	P04_Myeloid	PWWP2A	0.592915	-0.187375	0.01	0.013	1	Down
04	Myeloid	P04_Myeloid	SELENON	0.593192	0.279036	0.014	0.012	1	Up
04	Myeloid	P04_Myeloid	EPB41L2	0.593613	-0.120361	0.03	0.034	1	Down
04	Myeloid	P04_Myeloid	ERO1A	0.593986	-0.287389	0.016	0.02	1	Down
04	Myeloid	P04_Myeloid	GTF2H1	0.594175	-0.166223	0.01	0.013	1	Down
04	Myeloid	P04_Myeloid	KIF13B	0.594301	-0.196066	0.01	0.013	1	Down
04	Myeloid	P04_Myeloid	EPHB4	0.594301	-0.118342	0.01	0.013	1	Down
04	Myeloid	P04_Myeloid	NDUFB6	0.594806	-0.318397	0.01	0.013	1	Down
04	Myeloid	P04_Myeloid	CMBL	0.594809	0.309025	0.014	0.012	1	Up
04	Myeloid	P04_Myeloid	OPA1	0.595822	-0.133025	0.016	0.02	1	Down
04	Myeloid	P04_Myeloid	A2M	0.595835	0.203828	0.15	0.146	1	Up
04	Myeloid	P04_Myeloid	HNRNPD	0.596639	0.135558	0.035	0.031	1	Up
04	Myeloid	P04_Myeloid	SEPTIN11	0.596741	-0.165396	0.016	0.02	1	Down
04	Myeloid	P04_Myeloid	ADA	0.596825	-0.122944	0.01	0.013	1	Down
04	Myeloid	P04_Myeloid	RSPRY1	0.596893	0.231981	0.014	0.012	1	Up
04	Myeloid	P04_Myeloid	RING1	0.597583	-0.149537	0.01	0.013	1	Down
04	Myeloid	P04_Myeloid	SCRIB	0.59771	-0.209478	0.01	0.013	1	Down
04	Myeloid	P04_Myeloid	SIK3	0.59771	0.128345	0.01	0.013	1	Up
04	Myeloid	P04_Myeloid	CASC4	0.597952	0.588129	0.016	0.013	1	Up
04	Myeloid	P04_Myeloid	GBA2	0.598089	-0.290735	0.01	0.013	1	Down
04	Myeloid	P04_Myeloid	PSMD10	0.598848	-0.105217	0.01	0.013	1	Down
04	Myeloid	P04_Myeloid	DBI	0.599377	0.443341	0.026	0.022	1	Up
04	Myeloid	P04_Myeloid	CD68	0.599545	0.137469	0.169	0.164	1	Up
04	Myeloid	P04_Myeloid	BUD23	0.599607	0.102418	0.01	0.013	1	Up
04	Myeloid	P04_Myeloid	RBMX	0.59986	-0.111	0.01	0.013	1	Down
04	Myeloid	P04_Myeloid	LIMCH1	0.599984	-0.316159	0.018	0.021	1	Down
04	Myeloid	P04_Myeloid	UBE2J1	0.600835	0.485039	0.016	0.013	1	Up
04	Myeloid	P04_Myeloid	MAP3K1	0.601127	0.193728	0.01	0.013	1	Up
04	Myeloid	P04_Myeloid	CD53	0.602176	0.120931	0.033	0.029	1	Up
04	Myeloid	P04_Myeloid	NUDT3	0.602992	0.304766	0.024	0.021	1	Up
04	Myeloid	P04_Myeloid	MON2	0.60339	0.370754	0.016	0.013	1	Up
04	Myeloid	P04_Myeloid	DUSP23	0.603501	0.555083	0.016	0.013	1	Up
04	Myeloid	P04_Myeloid	TRAF3IP3	0.603613	0.420502	0.016	0.013	1	Up
04	Myeloid	P04_Myeloid	ARHGDIA	0.603844	-0.272958	0.018	0.021	1	Down
04	Myeloid	P04_Myeloid	ENC1	0.605827	-0.255427	0.018	0.021	1	Down
04	Myeloid	P04_Myeloid	GDI2	0.605927	-0.251001	0.018	0.021	1	Down
04	Myeloid	P04_Myeloid	CNOT11	0.606062	0.400779	0.016	0.013	1	Up
04	Myeloid	P04_Myeloid	SLC9A7	0.606639	0.682895	0.017	0.014	1	Up
04	Myeloid	P04_Myeloid	CNBP	0.607774	-0.109104	0.033	0.038	1	Down
04	Myeloid	P04_Myeloid	DCAF6	0.608404	0.267902	0.016	0.013	1	Up
04	Myeloid	P04_Myeloid	DENND2D	0.608779	0.618153	0.017	0.014	1	Up
04	Myeloid	P04_Myeloid	ECH1	0.608984	0.355033	0.049	0.044	1	Up
04	Myeloid	P04_Myeloid	CAT	0.609405	-0.116478	0.018	0.021	1	Down
04	Myeloid	P04_Myeloid	RNF14	0.60952	0.281522	0.016	0.013	1	Up
04	Myeloid	P04_Myeloid	CSF3R	0.609572	0.232632	0.026	0.022	1	Up
04	Myeloid	P04_Myeloid	MTHFD2	0.609922	0.12113	0.026	0.022	1	Up
04	Myeloid	P04_Myeloid	YWHAE	0.609933	-0.221038	0.026	0.03	1	Down
04	Myeloid	P04_Myeloid	C3AR1	0.610534	0.333542	0.026	0.022	1	Up
04	Myeloid	P04_Myeloid	RGL2	0.6106	-0.106181	0.018	0.021	1	Down
04	Myeloid	P04_Myeloid	AFDN	0.610739	-0.355862	0.019	0.022	1	Down
04	Myeloid	P04_Myeloid	DDIT4	0.611198	-0.115567	0.018	0.021	1	Down
04	Myeloid	P04_Myeloid	ACTR10	0.61175	-0.363889	0.012	0.014	1	Down
04	Myeloid	P04_Myeloid	TPST2	0.612719	-0.254446	0.012	0.014	1	Down
04	Myeloid	P04_Myeloid	LAMA5	0.613203	-0.190761	0.012	0.014	1	Down
04	Myeloid	P04_Myeloid	C17orf49	0.613203	-0.248086	0.012	0.014	1	Down
04	Myeloid	P04_Myeloid	RXRA	0.613292	-0.139973	0.018	0.021	1	Down
04	Myeloid	P04_Myeloid	CYP1B1	0.614779	-0.175875	0.012	0.014	1	Down
04	Myeloid	P04_Myeloid	SAMM50	0.61479	0.370053	0.017	0.014	1	Up
04	Myeloid	P04_Myeloid	MYB	0.615143	-0.214009	0.012	0.014	1	Down
04	Myeloid	P04_Myeloid	MFF	0.61518	-0.35361	0.019	0.022	1	Down
04	Myeloid	P04_Myeloid	GNAI3	0.616231	0.300815	0.028	0.025	1	Up
04	Myeloid	P04_Myeloid	CHMP2A	0.616727	0.358121	0.017	0.014	1	Up
04	Myeloid	P04_Myeloid	FBXO46	0.616964	-0.222387	0.012	0.014	1	Down
04	Myeloid	P04_Myeloid	TMEM165	0.618057	-0.224042	0.012	0.014	1	Down
04	Myeloid	P04_Myeloid	GASK1B	0.618665	-0.227798	0.019	0.022	1	Down
04	Myeloid	P04_Myeloid	CEACAM5	0.618668	0.385236	0.017	0.014	1	Up
04	Myeloid	P04_Myeloid	BTBD2	0.61878	0.629793	0.018	0.016	1	Up
04	Myeloid	P04_Myeloid	LRRC59	0.619794	0.765829	0.02	0.017	1	Up
04	Myeloid	P04_Myeloid	ATL3	0.620247	0.140056	0.012	0.014	1	Up
04	Myeloid	P04_Myeloid	TXNDC11	0.620529	0.335302	0.033	0.03	1	Up
04	Myeloid	P04_Myeloid	FAM78A	0.620854	0.964849	0.01	0.008	1	Up
04	Myeloid	P04_Myeloid	ERH	0.62214	0.913341	0.01	0.008	1	Up
04	Myeloid	P04_Myeloid	GIMAP6	0.622284	0.867362	0.01	0.008	1	Up
04	Myeloid	P04_Myeloid	NFYC	0.622713	0.759928	0.01	0.008	1	Up
04	Myeloid	P04_Myeloid	NCKAP5L	0.622806	0.10241	0.012	0.014	1	Up
04	Myeloid	P04_Myeloid	RBM33	0.622816	0.326707	0.045	0.04	1	Up
04	Myeloid	P04_Myeloid	GPD2	0.623422	0.752236	0.021	0.018	1	Up
04	Myeloid	P04_Myeloid	SCARF1	0.623783	-0.128487	0.012	0.014	1	Down
04	Myeloid	P04_Myeloid	ALAD	0.624001	0.86315	0.01	0.008	1	Up
04	Myeloid	P04_Myeloid	SH3BGRL	0.624161	0.232855	0.032	0.036	1	Up
04	Myeloid	P04_Myeloid	LDLR	0.624287	0.69932	0.01	0.008	1	Up
04	Myeloid	P04_Myeloid	UQCR11	0.624721	0.198009	0.017	0.014	1	Up
04	Myeloid	P04_Myeloid	TMEM43	0.62486	0.613496	0.01	0.008	1	Up
04	Myeloid	P04_Myeloid	DTX3L	0.625137	-0.365608	0.02	0.023	1	Down
04	Myeloid	P04_Myeloid	GPR155	0.625147	0.60163	0.01	0.008	1	Up
04	Myeloid	P04_Myeloid	PLK2	0.625147	0.582147	0.01	0.008	1	Up
04	Myeloid	P04_Myeloid	ATP6V0D1	0.625248	0.263721	0.03	0.026	1	Up
04	Myeloid	P04_Myeloid	SLC25A23	0.625577	0.640774	0.01	0.008	1	Up
04	Myeloid	P04_Myeloid	NUPR1	0.626069	0.283772	0.154	0.152	1	Up
04	Myeloid	P04_Myeloid	TCF4	0.626151	0.609454	0.01	0.008	1	Up
04	Myeloid	P04_Myeloid	COQ10B	0.626437	0.484223	0.01	0.008	1	Up
04	Myeloid	P04_Myeloid	RAB13	0.626724	0.280862	0.077	0.073	1	Up
04	Myeloid	P04_Myeloid	ROMO1	0.62673	0.143592	0.03	0.026	1	Up
04	Myeloid	P04_Myeloid	PPP1R14B	0.627011	0.511439	0.01	0.008	1	Up
04	Myeloid	P04_Myeloid	YIPF1	0.627442	0.539343	0.01	0.008	1	Up
04	Myeloid	P04_Myeloid	TXNDC5	0.627851	0.37855	0.032	0.029	1	Up
04	Myeloid	P04_Myeloid	CCDC7	0.627873	0.242524	0.01	0.008	1	Up
04	Myeloid	P04_Myeloid	KLHDC8B	0.628049	0.363821	0.018	0.016	1	Up
04	Myeloid	P04_Myeloid	AHI1	0.628303	0.416039	0.01	0.008	1	Up
04	Myeloid	P04_Myeloid	NFYA	0.628447	0.523484	0.01	0.008	1	Up
04	Myeloid	P04_Myeloid	GUF1	0.628673	0.32671	0.012	0.014	1	Up
04	Myeloid	P04_Myeloid	TSN	0.628734	0.389648	0.01	0.008	1	Up
04	Myeloid	P04_Myeloid	MICU1	0.629309	0.372	0.01	0.008	1	Up
04	Myeloid	P04_Myeloid	UQCRB	0.629448	0.323643	0.031	0.027	1	Up
04	Myeloid	P04_Myeloid	NUDT9	0.62974	0.42791	0.01	0.008	1	Up
04	Myeloid	P04_Myeloid	PIK3R2	0.629755	0.58121	0.02	0.017	1	Up
04	Myeloid	P04_Myeloid	GEM	0.62978	-0.311773	0.013	0.016	1	Down
04	Myeloid	P04_Myeloid	PTPN2	0.629884	0.403174	0.01	0.008	1	Up
04	Myeloid	P04_Myeloid	NKTR	0.629884	0.305182	0.01	0.008	1	Up
04	Myeloid	P04_Myeloid	VARS	0.630247	-0.322292	0.013	0.016	1	Down
04	Myeloid	P04_Myeloid	RCN1	0.630316	0.298379	0.01	0.008	1	Up
04	Myeloid	P04_Myeloid	NQO1	0.630603	0.319137	0.01	0.008	1	Up
04	Myeloid	P04_Myeloid	RETREG3	0.630714	-0.303927	0.013	0.016	1	Down
04	Myeloid	P04_Myeloid	CD9	0.631098	0.412498	0.079	0.075	1	Up
04	Myeloid	P04_Myeloid	ATN1	0.63149	0.130328	0.045	0.04	1	Up
04	Myeloid	P04_Myeloid	FOXN3	0.631649	-0.171615	0.013	0.016	1	Down
04	Myeloid	P04_Myeloid	MTMR10	0.631649	-0.221046	0.013	0.016	1	Down
04	Myeloid	P04_Myeloid	CITED2	0.63218	0.578471	0.02	0.017	1	Up
04	Myeloid	P04_Myeloid	ANAPC4	0.63233	0.114079	0.01	0.008	1	Up
04	Myeloid	P04_Myeloid	PDHA1	0.632467	-0.234088	0.013	0.016	1	Down
04	Myeloid	P04_Myeloid	RAB5IF	0.632614	-0.148458	0.02	0.023	1	Down
04	Myeloid	P04_Myeloid	CLSTN1	0.632709	0.722903	0.022	0.02	1	Up
04	Myeloid	P04_Myeloid	ALDH9A1	0.633871	-0.219087	0.013	0.016	1	Down
04	Myeloid	P04_Myeloid	RBM47	0.634332	0.250878	0.018	0.016	1	Up
04	Myeloid	P04_Myeloid	ACOT9	0.63434	-0.101261	0.013	0.016	1	Down
04	Myeloid	P04_Myeloid	OTULIN	0.634574	-0.149693	0.013	0.016	1	Down
04	Myeloid	P04_Myeloid	ATXN1	0.634913	0.481629	0.02	0.017	1	Up
04	Myeloid	P04_Myeloid	SLC4A1AP	0.635043	-0.285697	0.013	0.016	1	Down
04	Myeloid	P04_Myeloid	CALHM2	0.635802	0.164593	0.018	0.016	1	Up
04	Myeloid	P04_Myeloid	KIF5B	0.63603	0.144477	0.026	0.03	1	Up
04	Myeloid	P04_Myeloid	EXOC5	0.636033	-0.182741	0.02	0.023	1	Down
04	Myeloid	P04_Myeloid	DENND5A	0.636332	-0.125307	0.013	0.016	1	Down
04	Myeloid	P04_Myeloid	ECPAS	0.636486	0.272176	0.031	0.027	1	Up
04	Myeloid	P04_Myeloid	CHCHD10	0.636684	-0.223256	0.013	0.016	1	Down
04	Myeloid	P04_Myeloid	NDUFB5	0.636786	-0.126398	0.03	0.034	1	Down
04	Myeloid	P04_Myeloid	EEF1G	0.636973	0.16621	0.088	0.082	1	Up
04	Myeloid	P04_Myeloid	ZNF713	0.637101	0.625313	0.021	0.018	1	Up
04	Myeloid	P04_Myeloid	PRDM1	0.637505	-0.101555	0.013	0.016	1	Down
04	Myeloid	P04_Myeloid	RABGGTB	0.637778	0.327629	0.035	0.031	1	Up
04	Myeloid	P04_Myeloid	POLR2A	0.638	-0.449066	0.014	0.017	1	Down
04	Myeloid	P04_Myeloid	DHRS7	0.638318	-0.104359	0.02	0.023	1	Down
04	Myeloid	P04_Myeloid	ZNF544	0.639027	1.02855	0.011	0.009	1	Up
04	Myeloid	P04_Myeloid	MORC2	0.639975	0.887583	0.011	0.009	1	Up
04	Myeloid	P04_Myeloid	SLCO2B1	0.640048	0.578848	0.021	0.018	1	Up
04	Myeloid	P04_Myeloid	CTDNEP1	0.640245	0.424063	0.021	0.018	1	Up
04	Myeloid	P04_Myeloid	LMAN2	0.640484	0.367684	0.04	0.036	1	Up
04	Myeloid	P04_Myeloid	ARL2	0.640924	0.909747	0.011	0.009	1	Up
04	Myeloid	P04_Myeloid	THEMIS2	0.640933	0.495331	0.021	0.018	1	Up
04	Myeloid	P04_Myeloid	GAS6	0.64141	0.272818	0.02	0.017	1	Up
04	Myeloid	P04_Myeloid	MAP1LC3B	0.642323	0.575418	0.022	0.02	1	Up
04	Myeloid	P04_Myeloid	SKAP2	0.642823	0.487274	0.011	0.009	1	Up
04	Myeloid	P04_Myeloid	RER1	0.64285	-0.339017	0.024	0.027	1	Down
04	Myeloid	P04_Myeloid	GSE1	0.64362	0.171699	0.013	0.016	1	Up
04	Myeloid	P04_Myeloid	ZFP91	0.643627	-0.23464	0.014	0.017	1	Down
04	Myeloid	P04_Myeloid	CAPN2	0.645302	0.125821	0.052	0.048	1	Up
04	Myeloid	P04_Myeloid	TSPAN3	0.645368	0.423085	0.021	0.018	1	Up
04	Myeloid	P04_Myeloid	DGKD	0.645676	0.528689	0.011	0.009	1	Up
04	Myeloid	P04_Myeloid	MDH2	0.645676	0.644602	0.011	0.009	1	Up
04	Myeloid	P04_Myeloid	ANTXR2	0.645812	0.439951	0.011	0.009	1	Up
04	Myeloid	P04_Myeloid	ZG16B	0.645812	0.552027	0.011	0.009	1	Up
04	Myeloid	P04_Myeloid	GPX8	0.646084	0.404462	0.011	0.009	1	Up
04	Myeloid	P04_Myeloid	CEBPZOS	0.646084	0.710319	0.011	0.009	1	Up
04	Myeloid	P04_Myeloid	CLPTM1	0.646364	0.344452	0.037	0.034	1	Up
04	Myeloid	P04_Myeloid	PPFIBP1	0.646787	-0.275117	0.014	0.017	1	Down
04	Myeloid	P04_Myeloid	CLASRP	0.646818	0.100681	0.02	0.023	1	Up
04	Myeloid	P04_Myeloid	ZBTB18	0.648671	0.491537	0.011	0.009	1	Up
04	Myeloid	P04_Myeloid	DDX21	0.648671	0.622374	0.011	0.009	1	Up
04	Myeloid	P04_Myeloid	DDX39A	0.648934	-0.20247	0.014	0.017	1	Down
04	Myeloid	P04_Myeloid	MAPRE2	0.649161	-0.185876	0.014	0.017	1	Down
04	Myeloid	P04_Myeloid	ENSA	0.649405	0.427552	0.022	0.02	1	Up
04	Myeloid	P04_Myeloid	TTC8	0.649898	0.180827	0.011	0.009	1	Up
04	Myeloid	P04_Myeloid	CYFIP1	0.649978	0.34443	0.043	0.039	1	Up
04	Myeloid	P04_Myeloid	RTKN	0.650989	0.274696	0.011	0.009	1	Up
04	Myeloid	P04_Myeloid	SEC63	0.651808	-0.128699	0.011	0.009	1	Down
04	Myeloid	P04_Myeloid	NMD3	0.652081	0.196688	0.011	0.009	1	Up
04	Myeloid	P04_Myeloid	CRTC3	0.65219	-0.236372	0.009	0.01	1	Down
04	Myeloid	P04_Myeloid	HMGA1	0.652218	0.319737	0.011	0.009	1	Up
04	Myeloid	P04_Myeloid	COPS3	0.652627	0.294403	0.011	0.009	1	Up
04	Myeloid	P04_Myeloid	RAB10	0.652853	-0.127154	0.023	0.026	1	Down
04	Myeloid	P04_Myeloid	SPCS1	0.653439	0.341905	0.022	0.02	1	Up
04	Myeloid	P04_Myeloid	PARP4	0.653462	0.102103	0.02	0.017	1	Up
04	Myeloid	P04_Myeloid	CTTNBP2NL	0.654487	-0.182785	0.014	0.017	1	Down
04	Myeloid	P04_Myeloid	PTPRS	0.654587	0.124658	0.022	0.025	1	Up
04	Myeloid	P04_Myeloid	ALG3	0.654623	0.741165	0.012	0.01	1	Up
04	Myeloid	P04_Myeloid	BRD3	0.654964	-0.289938	0.009	0.01	1	Down
04	Myeloid	P04_Myeloid	MAP4K2	0.65511	-0.296705	0.009	0.01	1	Down
04	Myeloid	P04_Myeloid	PTPN1	0.655171	0.245029	0.022	0.02	1	Up
04	Myeloid	P04_Myeloid	GLE1	0.655257	-0.397829	0.009	0.01	1	Down
04	Myeloid	P04_Myeloid	RAB32	0.655268	0.729813	0.012	0.01	1	Up
04	Myeloid	P04_Myeloid	DDX46	0.655415	-0.266017	0.016	0.018	1	Down
04	Myeloid	P04_Myeloid	ASAP2	0.655549	-0.266621	0.009	0.01	1	Down
04	Myeloid	P04_Myeloid	CORO2A	0.655695	-0.131158	0.009	0.01	1	Down
04	Myeloid	P04_Myeloid	ZNF397	0.655841	-0.298721	0.009	0.01	1	Down
04	Myeloid	P04_Myeloid	GYPC	0.655845	0.445377	0.022	0.02	1	Up
04	Myeloid	P04_Myeloid	PMPCB	0.656062	0.238372	0.021	0.018	1	Up
04	Myeloid	P04_Myeloid	KMT2E	0.656172	0.682667	0.012	0.01	1	Up
04	Myeloid	P04_Myeloid	CLSTN3	0.656426	-0.169526	0.009	0.01	1	Down
04	Myeloid	P04_Myeloid	NIPA2	0.656426	-0.340249	0.009	0.01	1	Down
04	Myeloid	P04_Myeloid	DNAJB9	0.656719	-0.302459	0.009	0.01	1	Down
04	Myeloid	P04_Myeloid	HADHB	0.656865	-0.195928	0.009	0.01	1	Down
04	Myeloid	P04_Myeloid	CEP135	0.657011	-0.189575	0.009	0.01	1	Down
04	Myeloid	P04_Myeloid	PSMD4	0.657256	-0.288145	0.024	0.027	1	Down
04	Myeloid	P04_Myeloid	CASP9	0.657304	-0.101144	0.009	0.01	1	Down
04	Myeloid	P04_Myeloid	TMEM199	0.657304	-0.199704	0.009	0.01	1	Down
04	Myeloid	P04_Myeloid	CLEC5A	0.657597	-0.148072	0.009	0.01	1	Down
04	Myeloid	P04_Myeloid	UCP2	0.65763	0.558321	0.058	0.055	1	Up
04	Myeloid	P04_Myeloid	RNF146	0.658036	-0.19344	0.009	0.01	1	Down
04	Myeloid	P04_Myeloid	BIK	0.658182	-0.382091	0.009	0.01	1	Down
04	Myeloid	P04_Myeloid	ZMYND19	0.658622	-0.162647	0.009	0.01	1	Down
04	Myeloid	P04_Myeloid	SLC27A2	0.658627	0.495575	0.012	0.01	1	Up
04	Myeloid	P04_Myeloid	AP3S2	0.658641	0.218204	0.022	0.02	1	Up
04	Myeloid	P04_Myeloid	AMBRA1	0.658692	0.264388	0.014	0.017	1	Up
04	Myeloid	P04_Myeloid	UBE2D4	0.658768	-0.141764	0.009	0.01	1	Down
04	Myeloid	P04_Myeloid	ARL4C	0.658886	0.652239	0.012	0.01	1	Up
04	Myeloid	P04_Myeloid	POLR2G	0.659145	0.742595	0.012	0.01	1	Up
04	Myeloid	P04_Myeloid	KCNN4	0.659208	-0.253154	0.009	0.01	1	Down
04	Myeloid	P04_Myeloid	MED22	0.659647	-0.395873	0.009	0.01	1	Down
04	Myeloid	P04_Myeloid	LYN	0.659842	0.154016	0.021	0.018	1	Up
04	Myeloid	P04_Myeloid	SLC5A6	0.660051	0.539326	0.012	0.01	1	Up
04	Myeloid	P04_Myeloid	TOX4	0.660738	0.150778	0.021	0.018	1	Up
04	Myeloid	P04_Myeloid	CYP20A1	0.660828	0.532057	0.012	0.01	1	Up
04	Myeloid	P04_Myeloid	SLC38A2	0.660957	0.261227	0.037	0.034	1	Up
04	Myeloid	P04_Myeloid	UBA3	0.661216	0.407804	0.012	0.01	1	Up
04	Myeloid	P04_Myeloid	MSANTD3	0.661407	0.132004	0.009	0.01	1	Up
04	Myeloid	P04_Myeloid	CXCL2	0.662581	0.114079	0.009	0.01	1	Up
04	Myeloid	P04_Myeloid	CYREN	0.662581	0.173521	0.009	0.01	1	Up
04	Myeloid	P04_Myeloid	ARHGAP1	0.663161	0.379238	0.012	0.01	1	Up
04	Myeloid	P04_Myeloid	TAF12	0.663169	0.13812	0.009	0.01	1	Up
04	Myeloid	P04_Myeloid	HSPA9	0.663169	0.108038	0.009	0.01	1	Up
04	Myeloid	P04_Myeloid	PSMD7	0.663507	-0.121656	0.016	0.018	1	Down
04	Myeloid	P04_Myeloid	RPN1	0.66355	0.401848	0.012	0.01	1	Up
04	Myeloid	P04_Myeloid	RBM15B	0.664055	-0.106619	0.016	0.018	1	Down
04	Myeloid	P04_Myeloid	DCTN1	0.664432	0.125625	0.022	0.025	1	Up
04	Myeloid	P04_Myeloid	SMCHD1	0.664588	0.390419	0.012	0.01	1	Up
04	Myeloid	P04_Myeloid	RHBDF2	0.664638	0.147212	0.009	0.01	1	Up
04	Myeloid	P04_Myeloid	THAP4	0.664847	0.335731	0.012	0.01	1	Up
04	Myeloid	P04_Myeloid	TOM1L2	0.664932	0.167429	0.009	0.01	1	Up
04	Myeloid	P04_Myeloid	TPMT	0.664932	0.461817	0.009	0.01	1	Up
04	Myeloid	P04_Myeloid	ATF6	0.665237	0.38132	0.012	0.01	1	Up
04	Myeloid	P04_Myeloid	FAM210B	0.665655	0.197693	0.024	0.021	1	Up
04	Myeloid	P04_Myeloid	SMC5	0.665667	0.227964	0.009	0.01	1	Up
04	Myeloid	P04_Myeloid	ANXA2	0.665683	0.183584	0.196	0.195	1	Up
04	Myeloid	P04_Myeloid	DENND11	0.665898	0.248535	0.025	0.022	1	Up
04	Myeloid	P04_Myeloid	UXS1	0.666109	0.503106	0.009	0.01	1	Up
04	Myeloid	P04_Myeloid	GCHFR	0.66614	0.258502	0.043	0.039	1	Up
04	Myeloid	P04_Myeloid	NME3	0.666448	0.4112	0.025	0.022	1	Up
04	Myeloid	P04_Myeloid	TMOD3	0.666604	0.485881	0.026	0.023	1	Up
04	Myeloid	P04_Myeloid	YWHAB	0.667122	0.588698	0.014	0.012	1	Up
04	Myeloid	P04_Myeloid	CIAO1	0.667706	0.258727	0.012	0.01	1	Up
04	Myeloid	P04_Myeloid	PARP10	0.668747	0.320842	0.012	0.01	1	Up
04	Myeloid	P04_Myeloid	UNK	0.669345	0.634337	0.014	0.012	1	Up
04	Myeloid	P04_Myeloid	ATP6V0A1	0.669592	0.730623	0.014	0.012	1	Up
04	Myeloid	P04_Myeloid	PRCP	0.670334	0.581293	0.014	0.012	1	Up
04	Myeloid	P04_Myeloid	ZNF92	0.670342	-0.360128	0.017	0.02	1	Down
04	Myeloid	P04_Myeloid	HINT1	0.671323	0.621781	0.014	0.012	1	Up
04	Myeloid	P04_Myeloid	PAM16	0.672003	0.107294	0.012	0.01	1	Up
04	Myeloid	P04_Myeloid	CAVIN1	0.672437	0.510923	0.014	0.012	1	Up
04	Myeloid	P04_Myeloid	IFI27	0.672809	0.567989	0.014	0.012	1	Up
04	Myeloid	P04_Myeloid	FAM174B	0.672995	0.386758	0.028	0.025	1	Up
04	Myeloid	P04_Myeloid	PAG1	0.67318	0.43188	0.014	0.012	1	Up
04	Myeloid	P04_Myeloid	CSNK2B	0.674171	0.402543	0.014	0.012	1	Up
04	Myeloid	P04_Myeloid	ERP44	0.674482	-0.141065	0.017	0.02	1	Down
04	Myeloid	P04_Myeloid	C1orf198	0.674614	0.146095	0.016	0.018	1	Up
04	Myeloid	P04_Myeloid	IKZF1	0.675173	0.29974	0.025	0.022	1	Up
04	Myeloid	P04_Myeloid	SMAP2	0.67532	-0.348147	0.01	0.012	1	Down
04	Myeloid	P04_Myeloid	HSPA5	0.675357	0.199227	0.025	0.022	1	Up
04	Myeloid	P04_Myeloid	TAOK3	0.675411	0.53128	0.014	0.012	1	Up
04	Myeloid	P04_Myeloid	PHYKPL	0.675757	-0.218595	0.017	0.02	1	Down
04	Myeloid	P04_Myeloid	LTBR	0.676151	-0.280346	0.01	0.012	1	Down
04	Myeloid	P04_Myeloid	TMEM238	0.676348	0.413323	0.029	0.026	1	Up
04	Myeloid	P04_Myeloid	SNAI2	0.676821	-0.130945	0.017	0.02	1	Down
04	Myeloid	P04_Myeloid	CAPN7	0.677024	0.456446	0.014	0.012	1	Up
04	Myeloid	P04_Myeloid	PLD1	0.677399	-0.422086	0.01	0.012	1	Down
04	Myeloid	P04_Myeloid	VDAC1	0.677595	0.13501	0.016	0.018	1	Up
04	Myeloid	P04_Myeloid	AGO1	0.677676	-0.288308	0.01	0.012	1	Down
04	Myeloid	P04_Myeloid	KLRK1	0.678785	-0.1369	0.01	0.012	1	Down
04	Myeloid	P04_Myeloid	CAMSAP2	0.678887	0.357635	0.014	0.012	1	Up
04	Myeloid	P04_Myeloid	TCF12	0.679143	0.301566	0.016	0.018	1	Up
04	Myeloid	P04_Myeloid	MKNK1	0.67934	-0.178156	0.01	0.012	1	Down
04	Myeloid	P04_Myeloid	TRAPPC3	0.679438	0.532234	0.035	0.033	1	Up
04	Myeloid	P04_Myeloid	HIGD2A	0.679584	0.356567	0.037	0.034	1	Up
04	Myeloid	P04_Myeloid	CHUK	0.679757	0.291565	0.014	0.012	1	Up
04	Myeloid	P04_Myeloid	FAM193A	0.679895	-0.199418	0.01	0.012	1	Down
04	Myeloid	P04_Myeloid	FOSL2	0.680477	0.54069	0.015	0.013	1	Up
04	Myeloid	P04_Myeloid	NPC2	0.680573	0.182752	0.121	0.133	1	Up
04	Myeloid	P04_Myeloid	PCBP2	0.68059	-0.137527	0.01	0.012	1	Down
04	Myeloid	P04_Myeloid	ATP5F1E	0.681061	0.367095	0.049	0.046	1	Up
04	Myeloid	P04_Myeloid	CPSF2	0.681701	-0.168865	0.01	0.012	1	Down
04	Myeloid	P04_Myeloid	DEK	0.682024	0.245372	0.028	0.025	1	Up
04	Myeloid	P04_Myeloid	SDR39U1	0.682396	-0.23318	0.01	0.012	1	Down
04	Myeloid	P04_Myeloid	NFX1	0.682494	0.223429	0.014	0.012	1	Up
04	Myeloid	P04_Myeloid	UBE2L6	0.683116	0.229523	0.014	0.012	1	Up
04	Myeloid	P04_Myeloid	MCRIP1	0.683209	0.536311	0.015	0.013	1	Up
04	Myeloid	P04_Myeloid	SPG11	0.683218	-0.128275	0.017	0.02	1	Down
04	Myeloid	P04_Myeloid	MAPKAP1	0.683517	-0.206355	0.018	0.021	1	Down
04	Myeloid	P04_Myeloid	GNG12	0.683795	0.459923	0.016	0.018	1	Up
04	Myeloid	P04_Myeloid	TAF2	0.684622	-0.12576	0.01	0.012	1	Down
04	Myeloid	P04_Myeloid	BCL2L2	0.684642	0.170131	0.026	0.023	1	Up
04	Myeloid	P04_Myeloid	RAB14	0.684756	-0.110085	0.018	0.021	1	Down
04	Myeloid	P04_Myeloid	PPP1R8	0.685944	0.299836	0.015	0.013	1	Up
04	Myeloid	P04_Myeloid	EIF2B5	0.686202	-0.288501	0.018	0.021	1	Down
04	Myeloid	P04_Myeloid	TTC37	0.686301	0.4442	0.015	0.013	1	Up
04	Myeloid	P04_Myeloid	YIF1A	0.68642	0.354376	0.015	0.013	1	Up
04	Myeloid	P04_Myeloid	LAMB2	0.68696	0.148826	0.017	0.02	1	Up
04	Myeloid	P04_Myeloid	CUEDC2	0.687061	-0.830506	0.011	0.013	1	Down
04	Myeloid	P04_Myeloid	CLUH	0.687129	0.229857	0.01	0.012	1	Up
04	Myeloid	P04_Myeloid	SETDB1	0.687254	0.720142	0.015	0.013	1	Up
04	Myeloid	P04_Myeloid	TBC1D14	0.687265	0.851409	0.018	0.016	1	Up
04	Myeloid	P04_Myeloid	MTMR14	0.687373	0.484484	0.015	0.013	1	Up
04	Myeloid	P04_Myeloid	SERINC5	0.687547	0.254637	0.01	0.012	1	Up
04	Myeloid	P04_Myeloid	SETDB2	0.68757	0.236679	0.016	0.018	1	Up
04	Myeloid	P04_Myeloid	GNB4	0.687906	0.45838	0.043	0.04	1	Up
04	Myeloid	P04_Myeloid	ZNF518A	0.688326	0.412076	0.015	0.013	1	Up
04	Myeloid	P04_Myeloid	ATP2A2	0.688445	0.321615	0.015	0.013	1	Up
04	Myeloid	P04_Myeloid	PDK4	0.688477	-0.121807	0.018	0.021	1	Down
04	Myeloid	P04_Myeloid	FAM214A	0.688546	-0.145471	0.028	0.031	1	Down
04	Myeloid	P04_Myeloid	DNAJA4	0.68861	0.538361	0.016	0.014	1	Up
04	Myeloid	P04_Myeloid	SLC35B1	0.688922	0.350028	0.015	0.013	1	Up
04	Myeloid	P04_Myeloid	BLVRA	0.688922	0.339831	0.015	0.013	1	Up
04	Myeloid	P04_Myeloid	NPEPL1	0.689651	-0.450539	0.02	0.022	1	Down
04	Myeloid	P04_Myeloid	DDX23	0.689719	-0.115081	0.018	0.021	1	Down
04	Myeloid	P04_Myeloid	CD2AP	0.690393	0.203171	0.028	0.025	1	Up
04	Myeloid	P04_Myeloid	SF3B1	0.691109	0.71795	0.018	0.016	1	Up
04	Myeloid	P04_Myeloid	ERCC3	0.692382	0.194198	0.015	0.013	1	Up
04	Myeloid	P04_Myeloid	MLEC	0.692538	0.721592	0.018	0.016	1	Up
04	Myeloid	P04_Myeloid	ZNHIT1	0.692592	-0.568246	0.011	0.013	1	Down
04	Myeloid	P04_Myeloid	TRAFD1	0.692592	-0.236446	0.011	0.013	1	Down
04	Myeloid	P04_Myeloid	MYCBP2	0.693412	0.394804	0.016	0.014	1	Up
04	Myeloid	P04_Myeloid	NDUFA7	0.693971	0.627789	0.01	0.012	1	Up
04	Myeloid	P04_Myeloid	PPP3CA	0.694111	0.211116	0.01	0.012	1	Up
04	Myeloid	P04_Myeloid	MTA2	0.694294	0.243786	0.015	0.013	1	Up
04	Myeloid	P04_Myeloid	IL32	0.695849	0.437495	0.015	0.013	1	Up
04	Myeloid	P04_Myeloid	WDTC1	0.695908	-0.234726	0.021	0.023	1	Down
04	Myeloid	P04_Myeloid	ENPP1	0.696172	0.608434	0.018	0.016	1	Up
04	Myeloid	P04_Myeloid	ZNF280D	0.696288	-0.230419	0.011	0.013	1	Down
04	Myeloid	P04_Myeloid	EPC1	0.696391	0.462748	0.016	0.014	1	Up
04	Myeloid	P04_Myeloid	TMEM50B	0.697345	-0.439601	0.011	0.013	1	Down
04	Myeloid	P04_Myeloid	BICDL1	0.698403	-0.105143	0.011	0.013	1	Down
04	Myeloid	P04_Myeloid	ACTR1A	0.698668	-0.376523	0.011	0.013	1	Down
04	Myeloid	P04_Myeloid	CPLANE1	0.698933	-0.170737	0.011	0.013	1	Down
04	Myeloid	P04_Myeloid	PTPA	0.69932	0.411929	0.041	0.038	1	Up
04	Myeloid	P04_Myeloid	NME1	0.700042	0.14558	0.015	0.013	1	Up
04	Myeloid	P04_Myeloid	COA4	0.700256	-0.113813	0.011	0.013	1	Down
04	Myeloid	P04_Myeloid	DDX49	0.700256	-0.218663	0.011	0.013	1	Down
04	Myeloid	P04_Myeloid	CFAP97	0.700587	0.420272	0.018	0.016	1	Up
04	Myeloid	P04_Myeloid	GPATCH2	0.701051	0.201269	0.011	0.013	1	Up
04	Myeloid	P04_Myeloid	MFSD8	0.701581	0.14473	0.011	0.013	1	Up
04	Myeloid	P04_Myeloid	AIP	0.701714	-0.14251	0.011	0.013	1	Down
04	Myeloid	P04_Myeloid	BCL2L1	0.701787	0.176563	0.034	0.031	1	Up
04	Myeloid	P04_Myeloid	RNF19B	0.702472	0.284131	0.033	0.03	1	Up
04	Myeloid	P04_Myeloid	WASHC5	0.702709	0.15141	0.016	0.014	1	Up
04	Myeloid	P04_Myeloid	COQ9	0.703629	0.196847	0.016	0.014	1	Up
04	Myeloid	P04_Myeloid	EID1	0.70369	0.339874	0.043	0.04	1	Up
04	Myeloid	P04_Myeloid	GOLGA5	0.703742	0.623593	0.019	0.017	1	Up
04	Myeloid	P04_Myeloid	ADAM15	0.704205	0.278962	0.016	0.014	1	Up
04	Myeloid	P04_Myeloid	NDUFB1	0.704276	0.433202	0.019	0.017	1	Up
04	Myeloid	P04_Myeloid	PARP9	0.704479	0.191361	0.018	0.021	1	Up
04	Myeloid	P04_Myeloid	MXRA5	0.705122	0.258627	0.018	0.016	1	Up
04	Myeloid	P04_Myeloid	SURF1	0.705676	0.430306	0.018	0.016	1	Up
04	Myeloid	P04_Myeloid	HBS1L	0.706002	0.231951	0.047	0.044	1	Up
04	Myeloid	P04_Myeloid	GGA1	0.706149	0.179215	0.018	0.021	1	Up
04	Myeloid	P04_Myeloid	MAGED2	0.706319	0.143857	0.037	0.034	1	Up
04	Myeloid	P04_Myeloid	SYNRG	0.706451	0.46379	0.018	0.016	1	Up
04	Myeloid	P04_Myeloid	CTNNA1	0.706673	0.317655	0.018	0.016	1	Up
04	Myeloid	P04_Myeloid	ABCC1	0.707085	0.255725	0.016	0.014	1	Up
04	Myeloid	P04_Myeloid	FAM120AOS	0.70742	0.169602	0.011	0.013	1	Up
04	Myeloid	P04_Myeloid	AOAH	0.707507	0.270235	0.018	0.021	1	Up
04	Myeloid	P04_Myeloid	SMG1	0.707717	-0.123865	0.03	0.033	1	Down
04	Myeloid	P04_Myeloid	RNMT	0.708195	-0.410338	0.012	0.014	1	Down
04	Myeloid	P04_Myeloid	ATXN3	0.708883	0.196385	0.011	0.013	1	Up
04	Myeloid	P04_Myeloid	TREM2	0.709113	0.454842	0.018	0.016	1	Up
04	Myeloid	P04_Myeloid	EFR3A	0.709508	0.167637	0.016	0.014	1	Up
04	Myeloid	P04_Myeloid	ATRN	0.70971	-0.284643	0.012	0.014	1	Down
04	Myeloid	P04_Myeloid	ZBTB44	0.71008	0.248508	0.011	0.013	1	Up
04	Myeloid	P04_Myeloid	PSMC1	0.7111	-0.550496	0.012	0.014	1	Down
04	Myeloid	P04_Myeloid	NAA38	0.713653	0.609787	0.022	0.02	1	Up
04	Myeloid	P04_Myeloid	HDGF	0.713756	-0.200646	0.012	0.014	1	Down
04	Myeloid	P04_Myeloid	GPR108	0.714827	-0.159039	0.022	0.025	1	Down
04	Myeloid	P04_Myeloid	DEDD	0.715019	-0.103934	0.022	0.025	1	Down
04	Myeloid	P04_Myeloid	SMURF2	0.715402	-0.34996	0.012	0.014	1	Down
04	Myeloid	P04_Myeloid	PIGO	0.715529	-0.282519	0.012	0.014	1	Down
04	Myeloid	P04_Myeloid	SIPA1	0.716162	-0.128598	0.012	0.014	1	Down
04	Myeloid	P04_Myeloid	CMTR2	0.717303	-0.126573	0.012	0.014	1	Down
04	Myeloid	P04_Myeloid	HIST1H1E	0.717618	0.392726	0.02	0.018	1	Up
04	Myeloid	P04_Myeloid	EXOC2	0.718233	-0.333984	0.014	0.016	1	Down
04	Myeloid	P04_Myeloid	GPR160	0.719168	0.20505	0.019	0.017	1	Up
04	Myeloid	P04_Myeloid	MLLT1	0.719807	-0.413726	0.014	0.016	1	Down
04	Myeloid	P04_Myeloid	NRAS	0.71984	-0.118318	0.012	0.014	1	Down
04	Myeloid	P04_Myeloid	PLSCR1	0.72047	0.201479	0.02	0.022	1	Up
04	Myeloid	P04_Myeloid	ACBD5	0.720475	-0.194808	0.012	0.014	1	Down
04	Myeloid	P04_Myeloid	DCTN4	0.720898	0.456222	0.022	0.02	1	Up
04	Myeloid	P04_Myeloid	VEGFA	0.721099	0.541875	0.022	0.02	1	Up
04	Myeloid	P04_Myeloid	TRIM27	0.721746	-0.378933	0.014	0.016	1	Down
04	Myeloid	P04_Myeloid	BRMS1	0.722716	-0.463732	0.014	0.016	1	Down
04	Myeloid	P04_Myeloid	LIMK2	0.72308	-0.22789	0.014	0.016	1	Down
04	Myeloid	P04_Myeloid	RAB7A	0.723143	0.197235	0.012	0.014	1	Up
04	Myeloid	P04_Myeloid	EIF4E3	0.724605	0.409513	0.023	0.021	1	Up
04	Myeloid	P04_Myeloid	FCER1G	0.724827	0.199143	0.064	0.061	1	Up
04	Myeloid	P04_Myeloid	M6PR	0.725797	0.204234	0.03	0.033	1	Up
04	Myeloid	P04_Myeloid	DCAF16	0.727966	0.284068	0.022	0.02	1	Up
04	Myeloid	P04_Myeloid	ZC3H7B	0.728424	-0.136701	0.014	0.016	1	Down
04	Myeloid	P04_Myeloid	MEF2D	0.729512	0.274913	0.023	0.021	1	Up
04	Myeloid	P04_Myeloid	ZC3H13	0.729518	-0.211657	0.014	0.016	1	Down
04	Myeloid	P04_Myeloid	PGRMC1	0.73017	0.418353	0.024	0.022	1	Up
04	Myeloid	P04_Myeloid	MGRN1	0.730248	-0.145733	0.014	0.016	1	Down
04	Myeloid	P04_Myeloid	RCAN3	0.730979	-0.173419	0.014	0.016	1	Down
04	Myeloid	P04_Myeloid	ANAPC5	0.73138	0.309406	0.023	0.021	1	Up
04	Myeloid	P04_Myeloid	SLC43A3	0.732318	-0.104672	0.014	0.016	1	Down
04	Myeloid	P04_Myeloid	ARFGEF2	0.733537	-0.17258	0.014	0.016	1	Down
04	Myeloid	P04_Myeloid	SETX	0.736376	0.221017	0.022	0.02	1	Up
04	Myeloid	P04_Myeloid	IGFBP7	0.73654	0.113543	0.081	0.086	1	Up
04	Myeloid	P04_Myeloid	AEBP2	0.736743	0.413368	0.026	0.023	1	Up
04	Myeloid	P04_Myeloid	SERPINA1	0.736793	0.421716	0.028	0.026	1	Up
04	Myeloid	P04_Myeloid	SRSF3	0.737159	0.338218	0.024	0.022	1	Up
04	Myeloid	P04_Myeloid	PHLDB1	0.737237	0.207764	0.02	0.018	1	Up
04	Myeloid	P04_Myeloid	GBP3	0.737441	0.142181	0.014	0.016	1	Up
04	Myeloid	P04_Myeloid	SELENOH	0.737752	0.120871	0.042	0.046	1	Up
04	Myeloid	P04_Myeloid	ZSWIM8	0.738022	0.413933	0.024	0.022	1	Up
04	Myeloid	P04_Myeloid	PSMC5	0.738137	-0.267158	0.029	0.031	1	Down
04	Myeloid	P04_Myeloid	FEM1B	0.738175	0.291261	0.023	0.021	1	Up
04	Myeloid	P04_Myeloid	RCC2	0.738611	0.128763	0.022	0.02	1	Up
04	Myeloid	P04_Myeloid	MANBA	0.738999	0.172751	0.022	0.025	1	Up
04	Myeloid	P04_Myeloid	ENTPD1	0.739029	0.133608	0.014	0.016	1	Up
04	Myeloid	P04_Myeloid	ZMIZ1	0.739079	0.333717	0.026	0.023	1	Up
04	Myeloid	P04_Myeloid	UBXN1	0.739458	0.213153	0.023	0.021	1	Up
04	Myeloid	P04_Myeloid	DNAJC1	0.73964	0.420807	0.026	0.023	1	Up
04	Myeloid	P04_Myeloid	LGALS3	0.739698	0.230624	0.069	0.066	1	Up
04	Myeloid	P04_Myeloid	ZMPSTE24	0.739743	-0.169771	0.015	0.017	1	Down
04	Myeloid	P04_Myeloid	KIAA0930	0.739851	0.386536	0.03	0.027	1	Up
04	Myeloid	P04_Myeloid	ATP5ME	0.739941	0.260001	0.024	0.022	1	Up
04	Myeloid	P04_Myeloid	RABGEF1	0.740328	-0.338083	0.015	0.017	1	Down
04	Myeloid	P04_Myeloid	IFITM3	0.740755	0.123064	0.058	0.062	1	Up
04	Myeloid	P04_Myeloid	TBC1D23	0.741203	0.798869	0.01	0.009	1	Up
04	Myeloid	P04_Myeloid	CD58	0.741235	0.270053	0.023	0.021	1	Up
04	Myeloid	P04_Myeloid	TRIO	0.741615	0.10771	0.024	0.026	1	Up
04	Myeloid	P04_Myeloid	RRAS	0.741851	-0.129827	0.015	0.017	1	Down
04	Myeloid	P04_Myeloid	FGD2	0.741963	0.254177	0.014	0.016	1	Up
04	Myeloid	P04_Myeloid	EPHX1	0.741969	-0.120873	0.015	0.017	1	Down
04	Myeloid	P04_Myeloid	TNKS1BP1	0.741969	-0.183596	0.015	0.017	1	Down
04	Myeloid	P04_Myeloid	GOLT1B	0.742208	0.309904	0.014	0.016	1	Up
04	Myeloid	P04_Myeloid	ZNF276	0.742811	0.470792	0.01	0.009	1	Up
04	Myeloid	P04_Myeloid	UBN1	0.742811	0.636954	0.01	0.009	1	Up
04	Myeloid	P04_Myeloid	G3BP2	0.743122	-0.442861	0.016	0.018	1	Down
04	Myeloid	P04_Myeloid	MTLN	0.743982	0.541437	0.01	0.009	1	Up
04	Myeloid	P04_Myeloid	PIP5K1A	0.744534	0.194282	0.014	0.016	1	Up
04	Myeloid	P04_Myeloid	TRIQK	0.744567	0.66866	0.01	0.009	1	Up
04	Myeloid	P04_Myeloid	PRPF4B	0.744649	0.191703	0.024	0.022	1	Up
04	Myeloid	P04_Myeloid	HIST1H1C	0.744725	0.300219	0.043	0.047	1	Up
04	Myeloid	P04_Myeloid	COX10	0.745006	0.597008	0.01	0.009	1	Up
04	Myeloid	P04_Myeloid	CD46	0.74529	0.387894	0.032	0.03	1	Up
04	Myeloid	P04_Myeloid	ZDHHC5	0.746031	0.652271	0.01	0.009	1	Up
04	Myeloid	P04_Myeloid	GPX3	0.746324	0.609736	0.01	0.009	1	Up
04	Myeloid	P04_Myeloid	FAM174C	0.746471	0.515563	0.01	0.009	1	Up
04	Myeloid	P04_Myeloid	RAP1GDS1	0.746764	0.391351	0.01	0.009	1	Up
04	Myeloid	P04_Myeloid	CC2D1B	0.746911	0.463138	0.01	0.009	1	Up
04	Myeloid	P04_Myeloid	CCT6A	0.747294	0.122783	0.096	0.092	1	Up
04	Myeloid	P04_Myeloid	FBLN1	0.747497	0.519714	0.01	0.009	1	Up
04	Myeloid	P04_Myeloid	ATP5MD	0.747497	0.522668	0.01	0.009	1	Up
04	Myeloid	P04_Myeloid	RIT1	0.74779	0.569923	0.01	0.009	1	Up
04	Myeloid	P04_Myeloid	HSPBAP1	0.748083	0.429016	0.01	0.009	1	Up
04	Myeloid	P04_Myeloid	GAA	0.748186	0.430122	0.035	0.033	1	Up
04	Myeloid	P04_Myeloid	SMPDL3A	0.74867	0.386495	0.01	0.009	1	Up
04	Myeloid	P04_Myeloid	LMBRD2	0.74867	0.544787	0.01	0.009	1	Up
04	Myeloid	P04_Myeloid	ETS1	0.749101	0.175999	0.026	0.023	1	Up
04	Myeloid	P04_Myeloid	TNIP1	0.749367	0.116884	0.024	0.026	1	Up
04	Myeloid	P04_Myeloid	NPL	0.750111	-0.164181	0.028	0.03	1	Down
04	Myeloid	P04_Myeloid	PREPL	0.750137	0.406269	0.01	0.009	1	Up
04	Myeloid	P04_Myeloid	SPON2	0.751017	0.215598	0.01	0.009	1	Up
04	Myeloid	P04_Myeloid	TRIB3	0.751164	0.318571	0.01	0.009	1	Up
04	Myeloid	P04_Myeloid	HMGB2	0.75182	-0.255105	0.016	0.018	1	Down
04	Myeloid	P04_Myeloid	ANKRD13A	0.753856	0.775775	0.012	0.01	1	Up
04	Myeloid	P04_Myeloid	RIC8A	0.754102	0.166292	0.01	0.009	1	Up
04	Myeloid	P04_Myeloid	JPT1	0.754249	0.251462	0.01	0.009	1	Up
04	Myeloid	P04_Myeloid	MYL6	0.755014	0.11605	0.151	0.148	1	Up
04	Myeloid	P04_Myeloid	NDUFC2	0.755487	0.235149	0.015	0.017	1	Up
04	Myeloid	P04_Myeloid	CAND1	0.755611	0.345924	0.035	0.033	1	Up
04	Myeloid	P04_Myeloid	NR2F1	0.755793	0.59295	0.012	0.01	1	Up
04	Myeloid	P04_Myeloid	SOX4	0.755837	0.27222	0.03	0.027	1	Up
04	Myeloid	P04_Myeloid	DRAM2	0.75594	-0.284484	0.03	0.033	1	Down
04	Myeloid	P04_Myeloid	MBD4	0.756485	0.545499	0.012	0.01	1	Up
04	Myeloid	P04_Myeloid	DYNLT1	0.757347	0.275382	0.033	0.031	1	Up
04	Myeloid	P04_Myeloid	MFSD11	0.757485	0.336803	0.01	0.009	1	Up
04	Myeloid	P04_Myeloid	TBC1D15	0.757732	0.52258	0.012	0.01	1	Up
04	Myeloid	P04_Myeloid	EVA1B	0.75787	0.48548	0.012	0.01	1	Up
04	Myeloid	P04_Myeloid	LAMA4	0.758279	-0.162758	0.016	0.018	1	Down
04	Myeloid	P04_Myeloid	GGA2	0.75838	0.140562	0.03	0.027	1	Up
04	Myeloid	P04_Myeloid	AKAP10	0.758563	0.363069	0.012	0.01	1	Up
04	Myeloid	P04_Myeloid	MAP2K5	0.758702	0.60269	0.012	0.01	1	Up
04	Myeloid	P04_Myeloid	CIC	0.759868	0.123696	0.016	0.018	1	Up
04	Myeloid	P04_Myeloid	CLCN3	0.760782	0.349122	0.012	0.01	1	Up
04	Myeloid	P04_Myeloid	TMEM205	0.761314	-0.187055	0.01	0.009	1	Down
04	Myeloid	P04_Myeloid	MIGA1	0.761336	0.275169	0.012	0.01	1	Up
04	Myeloid	P04_Myeloid	CRAMP1	0.761336	0.27416	0.012	0.01	1	Up
04	Myeloid	P04_Myeloid	CASP4	0.761659	0.267409	0.032	0.03	1	Up
04	Myeloid	P04_Myeloid	SDF4	0.761709	0.102007	0.027	0.025	1	Up
04	Myeloid	P04_Myeloid	SLC25A11	0.761728	-0.141673	0.018	0.02	1	Down
04	Myeloid	P04_Myeloid	INPP5A	0.762052	-0.228644	0.01	0.009	1	Down
04	Myeloid	P04_Myeloid	APOL3	0.763482	-0.161056	0.018	0.02	1	Down
04	Myeloid	P04_Myeloid	DGCR8	0.763974	0.251503	0.012	0.01	1	Up
04	Myeloid	P04_Myeloid	COMMD4	0.764529	0.257664	0.012	0.01	1	Up
04	Myeloid	P04_Myeloid	TAOK1	0.765026	0.27246	0.037	0.035	1	Up
04	Myeloid	P04_Myeloid	TCEAL4	0.765182	-0.18306	0.019	0.021	1	Down
04	Myeloid	P04_Myeloid	NOP10	0.765437	0.196382	0.016	0.018	1	Up
04	Myeloid	P04_Myeloid	LSM10	0.765641	0.193497	0.012	0.01	1	Up
04	Myeloid	P04_Myeloid	ATAD1	0.765785	-0.110263	0.018	0.02	1	Down
04	Myeloid	P04_Myeloid	YAF2	0.766264	0.448072	0.013	0.012	1	Up
04	Myeloid	P04_Myeloid	EXOC1	0.767309	0.137625	0.012	0.01	1	Up
04	Myeloid	P04_Myeloid	SCAF8	0.76824	0.442723	0.013	0.012	1	Up
04	Myeloid	P04_Myeloid	ACADVL	0.76824	0.499907	0.013	0.012	1	Up
04	Myeloid	P04_Myeloid	PAGR1	0.768768	0.388415	0.013	0.012	1	Up
04	Myeloid	P04_Myeloid	ATP8B1	0.768768	0.342947	0.013	0.012	1	Up
04	Myeloid	P04_Myeloid	CHD8	0.769163	0.532715	0.013	0.012	1	Up
04	Myeloid	P04_Myeloid	LHFPL2	0.769524	0.231306	0.036	0.034	1	Up
04	Myeloid	P04_Myeloid	NCSTN	0.769559	0.412326	0.013	0.012	1	Up
04	Myeloid	P04_Myeloid	PANK3	0.77101	0.225227	0.013	0.012	1	Up
04	Myeloid	P04_Myeloid	TCP11L1	0.771102	-0.385327	0.009	0.01	1	Down
04	Myeloid	P04_Myeloid	APRT	0.771235	0.113783	0.033	0.031	1	Up
04	Myeloid	P04_Myeloid	PCMTD1	0.771386	0.11284	0.03	0.033	1	Up
04	Myeloid	P04_Myeloid	DPCD	0.77201	-0.299391	0.009	0.01	1	Down
04	Myeloid	P04_Myeloid	YPEL5	0.77273	0.281908	0.016	0.018	1	Up
04	Myeloid	P04_Myeloid	EMG1	0.77428	-0.191054	0.009	0.01	1	Down
04	Myeloid	P04_Myeloid	CXorf56	0.77428	-0.261621	0.009	0.01	1	Down
04	Myeloid	P04_Myeloid	PPP1R7	0.774397	0.759976	0.017	0.016	1	Up
04	Myeloid	P04_Myeloid	TOMM40	0.774575	0.146801	0.013	0.012	1	Up
04	Myeloid	P04_Myeloid	LMBRD1	0.774909	0.124295	0.018	0.02	1	Up
04	Myeloid	P04_Myeloid	TPD52L2	0.774963	0.116663	0.03	0.033	1	Up
04	Myeloid	P04_Myeloid	RANGAP1	0.77528	0.401062	0.014	0.013	1	Up
04	Myeloid	P04_Myeloid	LRIG2	0.775341	-0.295347	0.009	0.01	1	Down
04	Myeloid	P04_Myeloid	ATXN7L1	0.775368	0.182188	0.013	0.012	1	Up
04	Myeloid	P04_Myeloid	RASSF4	0.775857	0.201888	0.04	0.043	1	Up
04	Myeloid	P04_Myeloid	SUPT16H	0.77601	0.188241	0.018	0.02	1	Up
04	Myeloid	P04_Myeloid	D2HGDH	0.776098	-0.119134	0.009	0.01	1	Down
04	Myeloid	P04_Myeloid	CCDC102B	0.77669	0.191145	0.013	0.012	1	Up
04	Myeloid	P04_Myeloid	GPC1	0.776705	-0.168656	0.009	0.01	1	Down
04	Myeloid	P04_Myeloid	INAFM1	0.776856	-0.398734	0.009	0.01	1	Down
04	Myeloid	P04_Myeloid	SPOCK2	0.776856	-0.160617	0.009	0.01	1	Down
04	Myeloid	P04_Myeloid	CZIB	0.777159	-0.134823	0.009	0.01	1	Down
04	Myeloid	P04_Myeloid	PRPF18	0.777159	-0.478377	0.009	0.01	1	Down
04	Myeloid	P04_Myeloid	BCAT1	0.777159	-0.11854	0.009	0.01	1	Down
04	Myeloid	P04_Myeloid	DNMT3A	0.778153	0.165104	0.019	0.021	1	Up
04	Myeloid	P04_Myeloid	ZC3H7A	0.778541	0.106122	0.013	0.012	1	Up
04	Myeloid	P04_Myeloid	LTBP3	0.77868	-0.136279	0.02	0.022	1	Down
04	Myeloid	P04_Myeloid	EIF3J	0.778704	0.445169	0.016	0.014	1	Up
04	Myeloid	P04_Myeloid	GLUD1	0.779066	0.455482	0.016	0.014	1	Up
04	Myeloid	P04_Myeloid	SMC3	0.779283	-0.275717	0.009	0.01	1	Down
04	Myeloid	P04_Myeloid	SHISA5	0.779648	0.143102	0.018	0.02	1	Up
04	Myeloid	P04_Myeloid	PCNX2	0.77991	0.423885	0.016	0.014	1	Up
04	Myeloid	P04_Myeloid	DPY30	0.779919	-0.108641	0.02	0.022	1	Down
04	Myeloid	P04_Myeloid	FAM122B	0.780447	0.274648	0.014	0.013	1	Up
04	Myeloid	P04_Myeloid	RNASEH1	0.7808	0.321732	0.009	0.01	1	Up
04	Myeloid	P04_Myeloid	PXDC1	0.78133	0.266106	0.014	0.013	1	Up
04	Myeloid	P04_Myeloid	TMEM79	0.781456	0.281388	0.014	0.013	1	Up
04	Myeloid	P04_Myeloid	CANX	0.781479	0.102047	0.016	0.014	1	Up
04	Myeloid	P04_Myeloid	ISG15	0.782167	0.11277	0.009	0.01	1	Up
04	Myeloid	P04_Myeloid	TGFB1	0.782213	0.225449	0.014	0.013	1	Up
04	Myeloid	P04_Myeloid	KIAA1522	0.782565	0.696007	0.018	0.017	1	Up
04	Myeloid	P04_Myeloid	SIGLEC1	0.782927	0.137251	0.009	0.01	1	Up
04	Myeloid	P04_Myeloid	SHB	0.783442	-0.300292	0.013	0.012	1	Down
04	Myeloid	P04_Myeloid	LST1	0.784021	0.174708	0.019	0.021	1	Up
04	Myeloid	P04_Myeloid	ZNF224	0.784491	-0.438414	0.01	0.012	1	Down
04	Myeloid	P04_Myeloid	LIPA	0.784527	0.24985	0.112	0.121	1	Up
04	Myeloid	P04_Myeloid	CTIF	0.785359	0.262216	0.009	0.01	1	Up
04	Myeloid	P04_Myeloid	PDHB	0.785359	0.420867	0.009	0.01	1	Up
04	Myeloid	P04_Myeloid	PTPN4	0.78549	-0.366508	0.01	0.012	1	Down
04	Myeloid	P04_Myeloid	SMIM26	0.78595	0.264618	0.016	0.014	1	Up
04	Myeloid	P04_Myeloid	ZNF783	0.785967	0.442386	0.009	0.01	1	Up
04	Myeloid	P04_Myeloid	CCL5	0.786117	0.128864	0.033	0.035	1	Up
04	Myeloid	P04_Myeloid	ETHE1	0.786335	0.48507	0.017	0.016	1	Up
04	Myeloid	P04_Myeloid	PMM2	0.78688	0.297782	0.009	0.01	1	Up
04	Myeloid	P04_Myeloid	DMWD	0.786915	0.484707	0.017	0.016	1	Up
04	Myeloid	P04_Myeloid	GET1	0.786918	-0.800334	0.01	0.012	1	Down
04	Myeloid	P04_Myeloid	CMAS	0.78764	0.342073	0.009	0.01	1	Up
04	Myeloid	P04_Myeloid	BPNT1	0.787793	0.381467	0.009	0.01	1	Up
04	Myeloid	P04_Myeloid	PPP2CB	0.787793	0.531456	0.009	0.01	1	Up
04	Myeloid	P04_Myeloid	RREB1	0.788554	0.245529	0.009	0.01	1	Up
04	Myeloid	P04_Myeloid	PDE4D	0.788854	0.190072	0.016	0.014	1	Up
04	Myeloid	P04_Myeloid	HSPB1	0.788907	-0.105075	0.022	0.023	1	Down
04	Myeloid	P04_Myeloid	CMIP	0.789108	-0.153265	0.022	0.023	1	Down
04	Myeloid	P04_Myeloid	NCBP1	0.78949	-0.173088	0.01	0.012	1	Down
04	Myeloid	P04_Myeloid	IL7R	0.789633	-0.320845	0.01	0.012	1	Down
04	Myeloid	P04_Myeloid	PHKB	0.790442	0.45097	0.02	0.018	1	Up
04	Myeloid	P04_Myeloid	PGAP3	0.79092	-0.208592	0.01	0.012	1	Down
04	Myeloid	P04_Myeloid	TLR1	0.791063	-0.132974	0.01	0.012	1	Down
04	Myeloid	P04_Myeloid	ELK4	0.791424	0.103633	0.022	0.023	1	Up
04	Myeloid	P04_Myeloid	CDC42SE2	0.791508	0.121857	0.019	0.021	1	Up
04	Myeloid	P04_Myeloid	ITPRIPL2	0.791915	0.228352	0.017	0.016	1	Up
04	Myeloid	P04_Myeloid	CHST1	0.792494	-0.150928	0.01	0.012	1	Down
04	Myeloid	P04_Myeloid	CCM2	0.792609	0.182335	0.016	0.014	1	Up
04	Myeloid	P04_Myeloid	AUP1	0.792976	0.265967	0.018	0.017	1	Up
04	Myeloid	P04_Myeloid	REPIN1	0.793209	-0.288049	0.01	0.012	1	Down
04	Myeloid	P04_Myeloid	UGP2	0.793352	-0.238347	0.01	0.012	1	Down
04	Myeloid	P04_Myeloid	ARPIN	0.793495	0.359703	0.021	0.02	1	Up
04	Myeloid	P04_Myeloid	EDEM3	0.793736	0.470167	0.024	0.022	1	Up
04	Myeloid	P04_Myeloid	PPM1M	0.793782	-0.24052	0.01	0.012	1	Down
04	Myeloid	P04_Myeloid	MOCS2	0.794068	-0.238027	0.01	0.012	1	Down
04	Myeloid	P04_Myeloid	ZNF644	0.794581	0.542422	0.033	0.031	1	Up
04	Myeloid	P04_Myeloid	TOMM7	0.794725	0.54449	0.024	0.022	1	Up
04	Myeloid	P04_Myeloid	SECISBP2L	0.794995	0.377782	0.018	0.017	1	Up
04	Myeloid	P04_Myeloid	MYO1E	0.795773	0.178006	0.02	0.022	1	Up
04	Myeloid	P04_Myeloid	C15orf48	0.795991	0.113554	0.017	0.016	1	Up
04	Myeloid	P04_Myeloid	ZC3H15	0.796566	0.301535	0.018	0.017	1	Up
04	Myeloid	P04_Myeloid	SNAP29	0.797052	0.392496	0.02	0.018	1	Up
04	Myeloid	P04_Myeloid	CYBC1	0.797253	0.444271	0.025	0.023	1	Up
04	Myeloid	P04_Myeloid	ATP2A3	0.797273	0.122625	0.017	0.016	1	Up
04	Myeloid	P04_Myeloid	PFN1	0.797309	0.110569	0.15	0.15	1	Up
04	Myeloid	P04_Myeloid	ATP6V0A2	0.797465	0.240368	0.018	0.017	1	Up
04	Myeloid	P04_Myeloid	ILF3	0.797716	0.320316	0.047	0.046	1	Up
04	Myeloid	P04_Myeloid	STK4	0.797914	0.147681	0.018	0.017	1	Up
04	Myeloid	P04_Myeloid	ADGRA2	0.798223	0.158157	0.01	0.012	1	Up
04	Myeloid	P04_Myeloid	ALG5	0.798366	0.126192	0.01	0.012	1	Up
04	Myeloid	P04_Myeloid	SYVN1	0.79851	0.236596	0.01	0.012	1	Up
04	Myeloid	P04_Myeloid	MPEG1	0.798724	0.201172	0.041	0.044	1	Up
04	Myeloid	P04_Myeloid	DOK2	0.798796	0.133523	0.01	0.012	1	Up
04	Myeloid	P04_Myeloid	COPS8	0.798796	0.258047	0.01	0.012	1	Up
04	Myeloid	P04_Myeloid	PSENEN	0.799513	0.190262	0.01	0.012	1	Up
04	Myeloid	P04_Myeloid	STARD7	0.800165	-0.267246	0.012	0.013	1	Down
04	Myeloid	P04_Myeloid	PRKD3	0.800572	-0.160168	0.012	0.013	1	Down
04	Myeloid	P04_Myeloid	ARHGAP27	0.801092	0.178641	0.01	0.012	1	Up
04	Myeloid	P04_Myeloid	HACD4	0.801092	0.233066	0.01	0.012	1	Up
04	Myeloid	P04_Myeloid	ZER1	0.801386	-0.283034	0.012	0.013	1	Down
04	Myeloid	P04_Myeloid	COMMD3	0.801513	0.181273	0.022	0.023	1	Up
04	Myeloid	P04_Myeloid	GALNT1	0.801619	0.432456	0.03	0.029	1	Up
04	Myeloid	P04_Myeloid	ADSL	0.802096	0.357817	0.01	0.012	1	Up
04	Myeloid	P04_Myeloid	ZNF160	0.803151	-0.428019	0.012	0.013	1	Down
04	Myeloid	P04_Myeloid	DDR1	0.803245	0.279313	0.01	0.012	1	Up
04	Myeloid	P04_Myeloid	AFF4	0.803294	-0.130156	0.016	0.014	1	Down
04	Myeloid	P04_Myeloid	GNPTG	0.803648	-0.146798	0.024	0.026	1	Down
04	Myeloid	P04_Myeloid	CSK	0.803909	0.186315	0.022	0.021	1	Up
04	Myeloid	P04_Myeloid	PRELID3B	0.804237	-0.136983	0.012	0.013	1	Down
04	Myeloid	P04_Myeloid	TOP2A	0.804373	-0.166721	0.012	0.013	1	Down
04	Myeloid	P04_Myeloid	NPLOC4	0.80485	0.188396	0.022	0.023	1	Up
04	Myeloid	P04_Myeloid	ASH1L	0.806069	0.222522	0.02	0.018	1	Up
04	Myeloid	P04_Myeloid	CHP1	0.806195	0.378763	0.026	0.025	1	Up
04	Myeloid	P04_Myeloid	BAZ1B	0.806523	0.251481	0.025	0.023	1	Up
04	Myeloid	P04_Myeloid	COX7A2L	0.806921	0.382507	0.024	0.022	1	Up
04	Myeloid	P04_Myeloid	SDC3	0.80701	0.353774	0.034	0.033	1	Up
04	Myeloid	P04_Myeloid	SPIN1	0.807885	0.302005	0.031	0.03	1	Up
04	Myeloid	P04_Myeloid	AGO4	0.808315	-0.191971	0.012	0.013	1	Down
04	Myeloid	P04_Myeloid	IGFBP2	0.808728	-0.388946	0.013	0.014	1	Down
04	Myeloid	P04_Myeloid	COX14	0.809102	0.215443	0.022	0.023	1	Up
04	Myeloid	P04_Myeloid	LPXN	0.809656	-0.246618	0.017	0.016	1	Down
04	Myeloid	P04_Myeloid	SERP1	0.809779	0.435842	0.026	0.025	1	Up
04	Myeloid	P04_Myeloid	CBFB	0.809968	0.270284	0.026	0.025	1	Up
04	Myeloid	P04_Myeloid	DENND4C	0.810281	-0.528529	0.013	0.014	1	Down
04	Myeloid	P04_Myeloid	GNA11	0.810491	0.106035	0.012	0.013	1	Up
04	Myeloid	P04_Myeloid	FBXW2	0.81075	-0.159318	0.042	0.044	1	Down
04	Myeloid	P04_Myeloid	CTBP2	0.810925	-0.130782	0.026	0.027	1	Down
04	Myeloid	P04_Myeloid	ADSS	0.811066	0.315759	0.022	0.021	1	Up
04	Myeloid	P04_Myeloid	ATP5F1B	0.811128	0.137681	0.024	0.026	1	Up
04	Myeloid	P04_Myeloid	UBE2A	0.811444	0.183616	0.012	0.013	1	Up
04	Myeloid	P04_Myeloid	PPIB	0.811636	-0.130631	0.028	0.03	1	Down
04	Myeloid	P04_Myeloid	FRMD4A	0.81184	0.110023	0.02	0.018	1	Up
04	Myeloid	P04_Myeloid	PPP2R2A	0.811853	0.123512	0.012	0.013	1	Up
04	Myeloid	P04_Myeloid	UGDH	0.813009	0.120268	0.025	0.023	1	Up
04	Myeloid	P04_Myeloid	MAN2B1	0.813566	0.150442	0.034	0.036	1	Up
04	Myeloid	P04_Myeloid	SMAD2	0.814702	0.237867	0.031	0.03	1	Up
04	Myeloid	P04_Myeloid	TRIM8	0.815368	0.112312	0.022	0.021	1	Up
04	Myeloid	P04_Myeloid	AXL	0.815431	0.318064	0.028	0.026	1	Up
04	Myeloid	P04_Myeloid	PGLS	0.81588	0.142219	0.022	0.021	1	Up
04	Myeloid	P04_Myeloid	PSMG2	0.817017	0.100541	0.026	0.027	1	Up
04	Myeloid	P04_Myeloid	MSRB2	0.817018	-0.105779	0.013	0.014	1	Down
04	Myeloid	P04_Myeloid	BAZ2B	0.817621	0.180242	0.026	0.025	1	Up
04	Myeloid	P04_Myeloid	BABAM1	0.817869	0.167617	0.024	0.022	1	Up
04	Myeloid	P04_Myeloid	C9orf78	0.817914	0.213373	0.023	0.025	1	Up
04	Myeloid	P04_Myeloid	CHMP4A	0.818131	0.365307	0.022	0.023	1	Up
04	Myeloid	P04_Myeloid	SQOR	0.818467	0.171662	0.024	0.022	1	Up
04	Myeloid	P04_Myeloid	UBL5	0.818842	0.351836	0.022	0.023	1	Up
04	Myeloid	P04_Myeloid	ARHGEF12	0.819564	0.208546	0.024	0.022	1	Up
04	Myeloid	P04_Myeloid	SHTN1	0.821303	-0.232165	0.014	0.016	1	Down
04	Myeloid	P04_Myeloid	TAGAP	0.821534	0.392371	0.012	0.013	1	Up
04	Myeloid	P04_Myeloid	PPP4R3A	0.822209	0.214677	0.013	0.014	1	Up
04	Myeloid	P04_Myeloid	RETREG2	0.822339	0.120152	0.013	0.014	1	Up
04	Myeloid	P04_Myeloid	GALC	0.822858	0.134664	0.013	0.014	1	Up
04	Myeloid	P04_Myeloid	PDCD4	0.823292	0.270615	0.034	0.033	1	Up
04	Myeloid	P04_Myeloid	SPOPL	0.823508	0.194284	0.013	0.014	1	Up
04	Myeloid	P04_Myeloid	ACAP3	0.823537	-0.14481	0.014	0.016	1	Down
04	Myeloid	P04_Myeloid	CTHRC1	0.823651	0.211734	0.069	0.073	1	Up
04	Myeloid	P04_Myeloid	POSTN	0.824508	0.153661	0.047	0.049	1	Up
04	Myeloid	P04_Myeloid	ARAP1	0.824866	0.124592	0.045	0.048	1	Up
04	Myeloid	P04_Myeloid	CREBL2	0.825431	0.134465	0.031	0.03	1	Up
04	Myeloid	P04_Myeloid	DHX15	0.825696	-0.235711	0.033	0.035	1	Down
04	Myeloid	P04_Myeloid	KDM2B	0.827668	0.305847	0.013	0.014	1	Up
04	Myeloid	P04_Myeloid	SCD	0.828376	0.34148	0.066	0.065	1	Up
04	Myeloid	P04_Myeloid	OGFRL1	0.828771	0.199682	0.029	0.027	1	Up
04	Myeloid	P04_Myeloid	STX12	0.82975	0.123334	0.014	0.016	1	Up
04	Myeloid	P04_Myeloid	CPSF7	0.830052	-0.439547	0.02	0.021	1	Down
04	Myeloid	P04_Myeloid	CPVL	0.830135	0.143936	0.028	0.026	1	Up
04	Myeloid	P04_Myeloid	ETFA	0.830285	0.182676	0.033	0.031	1	Up
04	Myeloid	P04_Myeloid	C1orf21	0.831076	0.420257	0.023	0.025	1	Up
04	Myeloid	P04_Myeloid	DIP2A	0.831641	0.294247	0.024	0.026	1	Up
04	Myeloid	P04_Myeloid	CHMP4B	0.831873	-0.13369	0.032	0.034	1	Down
04	Myeloid	P04_Myeloid	DPYSL3	0.834439	0.351833	0.013	0.014	1	Up
04	Myeloid	P04_Myeloid	TMEM50A	0.836059	0.100571	0.052	0.051	1	Up
04	Myeloid	P04_Myeloid	AKAP1	0.836437	-0.23697	0.017	0.018	1	Down
04	Myeloid	P04_Myeloid	DEDD2	0.839213	0.179688	0.014	0.016	1	Up
04	Myeloid	P04_Myeloid	CNN2	0.839804	0.149852	0.071	0.074	1	Up
04	Myeloid	P04_Myeloid	TMC6	0.840776	0.116908	0.016	0.017	1	Up
04	Myeloid	P04_Myeloid	GRAMD1A	0.840959	0.376498	0.014	0.016	1	Up
04	Myeloid	P04_Myeloid	CLTA	0.840966	-0.149286	0.033	0.035	1	Down
04	Myeloid	P04_Myeloid	WDR26	0.842012	0.118257	0.046	0.044	1	Up
04	Myeloid	P04_Myeloid	PPP6R3	0.843954	0.337059	0.014	0.016	1	Up
04	Myeloid	P04_Myeloid	APOL1	0.844606	0.120562	0.016	0.017	1	Up
04	Myeloid	P04_Myeloid	TMEM251	0.844846	0.170413	0.016	0.017	1	Up
04	Myeloid	P04_Myeloid	SAP18	0.847691	-0.138915	0.028	0.026	1	Down
04	Myeloid	P04_Myeloid	CRLF3	0.847721	0.236604	0.016	0.017	1	Up
04	Myeloid	P04_Myeloid	USP24	0.8497	0.545616	0.014	0.016	1	Up
04	Myeloid	P04_Myeloid	BMF	0.850119	0.208782	0.016	0.017	1	Up
04	Myeloid	P04_Myeloid	SYNGR2	0.85281	0.128886	0.098	0.103	1	Up
04	Myeloid	P04_Myeloid	NRIP1	0.853133	0.791526	0.01	0.009	1	Up
04	Myeloid	P04_Myeloid	AHSA1	0.85453	0.766344	0.01	0.009	1	Up
04	Myeloid	P04_Myeloid	NAPRT	0.85546	0.130887	0.017	0.018	1	Up
04	Myeloid	P04_Myeloid	DAPK1	0.855539	0.279636	0.018	0.02	1	Up
04	Myeloid	P04_Myeloid	LRRC8A	0.855985	0.11205	0.018	0.02	1	Up
04	Myeloid	P04_Myeloid	PDE10A	0.857169	0.532599	0.01	0.009	1	Up
04	Myeloid	P04_Myeloid	APPL2	0.857377	0.619594	0.011	0.01	1	Up
04	Myeloid	P04_Myeloid	ACAP2	0.858003	0.194014	0.017	0.018	1	Up
04	Myeloid	P04_Myeloid	LPIN1	0.858256	0.764614	0.01	0.009	1	Up
04	Myeloid	P04_Myeloid	ZHX2	0.858722	0.480429	0.01	0.009	1	Up
04	Myeloid	P04_Myeloid	UBE3C	0.858886	0.431554	0.039	0.038	1	Up
04	Myeloid	P04_Myeloid	SYAP1	0.859032	0.219883	0.01	0.009	1	Up
04	Myeloid	P04_Myeloid	SEPTIN6	0.859507	0.243838	0.017	0.018	1	Up
04	Myeloid	P04_Myeloid	RPRD1A	0.859934	0.787134	0.014	0.013	1	Up
04	Myeloid	P04_Myeloid	SH3GLB1	0.860011	0.350496	0.036	0.035	1	Up
04	Myeloid	P04_Myeloid	GDAP2	0.860275	0.736684	0.01	0.009	1	Up
04	Myeloid	P04_Myeloid	DIAPH2	0.860275	0.322192	0.01	0.009	1	Up
04	Myeloid	P04_Myeloid	TP53BP1	0.860439	0.585113	0.011	0.01	1	Up
04	Myeloid	P04_Myeloid	MARCH7	0.860807	0.482085	0.032	0.031	1	Up
04	Myeloid	P04_Myeloid	FAM199X	0.860895	0.306098	0.017	0.018	1	Up
04	Myeloid	P04_Myeloid	CXCL13	0.861208	0.536925	0.01	0.009	1	Up
04	Myeloid	P04_Myeloid	MTIF3	0.86146	0.533899	0.011	0.01	1	Up
04	Myeloid	P04_Myeloid	SETD7	0.861518	0.487939	0.01	0.009	1	Up
04	Myeloid	P04_Myeloid	SEC31A	0.862231	0.262647	0.035	0.034	1	Up
04	Myeloid	P04_Myeloid	RELA	0.862762	0.106875	0.01	0.009	1	Up
04	Myeloid	P04_Myeloid	PIP4K2A	0.863073	0.278615	0.01	0.009	1	Up
04	Myeloid	P04_Myeloid	MAPK14	0.863412	0.764348	0.012	0.012	1	Up
04	Myeloid	P04_Myeloid	ERCC6L2	0.864525	0.566909	0.011	0.01	1	Up
04	Myeloid	P04_Myeloid	BCL10	0.864792	0.216716	0.012	0.012	1	Up
04	Myeloid	P04_Myeloid	TRIM37	0.865109	0.396449	0.011	0.01	1	Up
04	Myeloid	P04_Myeloid	SLC44A4	0.865109	0.543661	0.011	0.01	1	Up
04	Myeloid	P04_Myeloid	SMARCD2	0.865207	0.451753	0.012	0.012	1	Up
04	Myeloid	P04_Myeloid	PRDX5	0.865576	0.604532	0.014	0.013	1	Up
04	Myeloid	P04_Myeloid	MCOLN1	0.865693	0.393031	0.011	0.01	1	Up
04	Myeloid	P04_Myeloid	DDX56	0.865717	0.227416	0.01	0.009	1	Up
04	Myeloid	P04_Myeloid	E2F3	0.866131	0.398025	0.011	0.01	1	Up
04	Myeloid	P04_Myeloid	RFC2	0.866173	0.529465	0.012	0.012	1	Up
04	Myeloid	P04_Myeloid	ASAH1	0.866247	0.193695	0.035	0.036	1	Up
04	Myeloid	P04_Myeloid	MTMR12	0.866569	0.296036	0.011	0.01	1	Up
04	Myeloid	P04_Myeloid	STMN3	0.866715	0.246411	0.011	0.01	1	Up
04	Myeloid	P04_Myeloid	GPRIN3	0.866806	0.249076	0.01	0.009	1	Up
04	Myeloid	P04_Myeloid	SH3BP2	0.867591	0.382314	0.011	0.01	1	Up
04	Myeloid	P04_Myeloid	CCNY	0.86816	0.663819	0.019	0.018	1	Up
04	Myeloid	P04_Myeloid	PRR14L	0.868176	0.229742	0.011	0.01	1	Up
04	Myeloid	P04_Myeloid	DDA1	0.868176	0.270018	0.011	0.01	1	Up
04	Myeloid	P04_Myeloid	RAB11FIP1	0.868906	0.202036	0.011	0.01	1	Up
04	Myeloid	P04_Myeloid	FCGR2A	0.868914	0.439245	0.022	0.021	1	Up
04	Myeloid	P04_Myeloid	RIPOR1	0.869055	0.27883	0.018	0.02	1	Up
04	Myeloid	P04_Myeloid	RNF6	0.869517	0.39603	0.014	0.013	1	Up
04	Myeloid	P04_Myeloid	PARVA	0.869607	-0.259626	0.01	0.009	1	Down
04	Myeloid	P04_Myeloid	DNAJA1	0.870041	0.378951	0.012	0.012	1	Up
04	Myeloid	P04_Myeloid	EMC3	0.870318	0.367	0.012	0.012	1	Up
04	Myeloid	P04_Myeloid	AGAP3	0.870318	0.274398	0.012	0.012	1	Up
04	Myeloid	P04_Myeloid	COA8	0.870368	0.111642	0.011	0.01	1	Up
04	Myeloid	P04_Myeloid	COPRS	0.870368	0.214852	0.011	0.01	1	Up
04	Myeloid	P04_Myeloid	TRAF3	0.870832	0.426222	0.014	0.013	1	Up
04	Myeloid	P04_Myeloid	CFAP36	0.87087	0.381855	0.012	0.012	1	Up
04	Myeloid	P04_Myeloid	POLD2	0.871099	0.132085	0.011	0.01	1	Up
04	Myeloid	P04_Myeloid	BTN3A3	0.871684	0.133753	0.011	0.01	1	Up
04	Myeloid	P04_Myeloid	SAFB2	0.871976	0.277425	0.012	0.012	1	Up
04	Myeloid	P04_Myeloid	PRPF39	0.872253	0.39017	0.012	0.012	1	Up
04	Myeloid	P04_Myeloid	CAMKMT	0.872415	0.12607	0.011	0.01	1	Up
04	Myeloid	P04_Myeloid	HAT1	0.872668	0.105628	0.012	0.012	1	Up
04	Myeloid	P04_Myeloid	TRPV6	0.873082	0.157354	0.012	0.012	1	Up
04	Myeloid	P04_Myeloid	SLC25A24	0.873531	0.498469	0.019	0.018	1	Up
04	Myeloid	P04_Myeloid	ARMC10	0.873585	0.144179	0.011	0.01	1	Up
04	Myeloid	P04_Myeloid	DELE1	0.873724	0.181281	0.014	0.013	1	Up
04	Myeloid	P04_Myeloid	TENT2	0.873912	0.215878	0.012	0.012	1	Up
04	Myeloid	P04_Myeloid	BRD1	0.874049	0.392901	0.016	0.016	1	Up
04	Myeloid	P04_Myeloid	ENY2	0.874316	-0.148506	0.011	0.01	1	Down
04	Myeloid	P04_Myeloid	ATP5F1C	0.874645	0.187335	0.014	0.013	1	Up
04	Myeloid	P04_Myeloid	CXXC5	0.875025	0.344912	0.015	0.014	1	Up
04	Myeloid	P04_Myeloid	CDKN2B	0.875711	0.138404	0.012	0.012	1	Up
04	Myeloid	P04_Myeloid	NHP2	0.875846	0.208661	0.028	0.027	1	Up
04	Myeloid	P04_Myeloid	NUP107	0.875905	0.356171	0.015	0.014	1	Up
04	Myeloid	P04_Myeloid	MOSPD3	0.875961	0.216553	0.014	0.013	1	Up
04	Myeloid	P04_Myeloid	FMNL1	0.876093	0.207607	0.014	0.013	1	Up
04	Myeloid	P04_Myeloid	PSMC3	0.876461	0.282177	0.016	0.016	1	Up
04	Myeloid	P04_Myeloid	CLN3	0.876475	0.199656	0.021	0.022	1	Up
04	Myeloid	P04_Myeloid	TNRC6A	0.876751	0.270193	0.014	0.013	1	Up
04	Myeloid	P04_Myeloid	ADAT1	0.876818	0.145127	0.012	0.012	1	Up
04	Myeloid	P04_Myeloid	PARN	0.876911	0.321402	0.015	0.014	1	Up
04	Myeloid	P04_Myeloid	MTRES1	0.877014	0.312501	0.014	0.013	1	Up
04	Myeloid	P04_Myeloid	RAP2A	0.87714	0.278696	0.024	0.023	1	Up
04	Myeloid	P04_Myeloid	CALD1	0.877203	0.173679	0.062	0.065	1	Up
04	Myeloid	P04_Myeloid	MYO10	0.877288	0.337448	0.015	0.014	1	Up
04	Myeloid	P04_Myeloid	VDAC2	0.877288	0.224764	0.015	0.014	1	Up
04	Myeloid	P04_Myeloid	PSKH1	0.877305	0.366709	0.016	0.016	1	Up
04	Myeloid	P04_Myeloid	LSM8	0.87734	0.342088	0.019	0.018	1	Up
04	Myeloid	P04_Myeloid	OXCT1	0.877975	-0.26208	0.011	0.01	1	Down
04	Myeloid	P04_Myeloid	MACROD1	0.878063	0.105301	0.012	0.012	1	Up
04	Myeloid	P04_Myeloid	TNFRSF1A	0.8782	0.221206	0.045	0.044	1	Up
04	Myeloid	P04_Myeloid	RNF126	0.878725	0.228318	0.014	0.013	1	Up
04	Myeloid	P04_Myeloid	ARID2	0.879175	0.231945	0.015	0.014	1	Up
04	Myeloid	P04_Myeloid	CNOT2	0.879477	0.153374	0.016	0.016	1	Up
04	Myeloid	P04_Myeloid	SAT2	0.879552	0.322816	0.015	0.014	1	Up
04	Myeloid	P04_Myeloid	CDC73	0.879718	0.170746	0.016	0.016	1	Up
04	Myeloid	P04_Myeloid	SYK	0.879804	0.206928	0.015	0.014	1	Up
04	Myeloid	P04_Myeloid	MGLL	0.879804	0.213984	0.015	0.014	1	Up
04	Myeloid	P04_Myeloid	SCRN1	0.87991	0.120973	0.014	0.013	1	Up
04	Myeloid	P04_Myeloid	SNRNP40	0.880307	0.301867	0.015	0.014	1	Up
04	Myeloid	P04_Myeloid	WDR82	0.880314	0.216617	0.035	0.036	1	Up
04	Myeloid	P04_Myeloid	TRAPPC5	0.880817	0.342451	0.024	0.023	1	Up
04	Myeloid	P04_Myeloid	MXRA8	0.880973	0.17998	0.02	0.021	1	Up
04	Myeloid	P04_Myeloid	CRCP	0.881167	0.184191	0.016	0.016	1	Up
04	Myeloid	P04_Myeloid	FASTK	0.881408	0.229303	0.016	0.016	1	Up
04	Myeloid	P04_Myeloid	GTPBP6	0.881886	-0.130363	0.014	0.013	1	Down
04	Myeloid	P04_Myeloid	AP3M1	0.882447	-0.13775	0.015	0.014	1	Down
04	Myeloid	P04_Myeloid	ABRACL	0.883183	0.391551	0.054	0.053	1	Up
04	Myeloid	P04_Myeloid	SUZ12	0.884065	0.120279	0.016	0.016	1	Up
04	Myeloid	P04_Myeloid	GALNT2	0.884965	0.20181	0.019	0.018	1	Up
04	Myeloid	P04_Myeloid	MYEF2	0.885032	0.192136	0.016	0.016	1	Up
04	Myeloid	P04_Myeloid	CLEC7A	0.885458	0.26412	0.032	0.031	1	Up
04	Myeloid	P04_Myeloid	SURF4	0.886628	0.162494	0.023	0.022	1	Up
04	Myeloid	P04_Myeloid	RAPGEF2	0.88693	-0.318103	0.012	0.012	1	Down
04	Myeloid	P04_Myeloid	SEC61B	0.887549	0.218765	0.022	0.023	1	Up
04	Myeloid	P04_Myeloid	GON4L	0.887883	0.223047	0.019	0.018	1	Up
04	Myeloid	P04_Myeloid	LAIR1	0.888436	0.125279	0.043	0.042	1	Up
04	Myeloid	P04_Myeloid	YIPF3	0.888572	0.262287	0.022	0.023	1	Up
04	Myeloid	P04_Myeloid	E2F4	0.889333	0.169681	0.02	0.02	1	Up
04	Myeloid	P04_Myeloid	IFNGR2	0.889659	0.104887	0.02	0.02	1	Up
04	Myeloid	P04_Myeloid	CNP	0.892423	-0.278103	0.01	0.01	1	Down
04	Myeloid	P04_Myeloid	KLHL12	0.892527	-0.217243	0.015	0.014	1	Down
04	Myeloid	P04_Myeloid	USP3	0.893154	0.298023	0.026	0.025	1	Up
04	Myeloid	P04_Myeloid	SLC12A6	0.894259	-0.348241	0.01	0.01	1	Down
04	Myeloid	P04_Myeloid	LIX1L	0.894565	-0.33025	0.01	0.01	1	Down
04	Myeloid	P04_Myeloid	STK40	0.894798	-0.125767	0.015	0.014	1	Down
04	Myeloid	P04_Myeloid	GTF3C1	0.894871	-0.148726	0.01	0.01	1	Down
04	Myeloid	P04_Myeloid	UBC	0.895446	0.211022	0.026	0.027	1	Up
04	Myeloid	P04_Myeloid	NCOA7	0.895636	-0.108446	0.01	0.01	1	Down
04	Myeloid	P04_Myeloid	TMEM176B	0.897168	0.139939	0.04	0.039	1	Up
04	Myeloid	P04_Myeloid	KDM1B	0.897626	-0.120258	0.01	0.01	1	Down
04	Myeloid	P04_Myeloid	C19orf53	0.898337	-0.38159	0.016	0.016	1	Down
04	Myeloid	P04_Myeloid	PIK3CB	0.898392	-0.100019	0.01	0.01	1	Down
04	Myeloid	P04_Myeloid	MRTFA	0.899221	-0.100113	0.022	0.021	1	Down
04	Myeloid	P04_Myeloid	ELOF1	0.899439	-0.289734	0.011	0.012	1	Down
04	Myeloid	P04_Myeloid	TMED9	0.899902	0.142701	0.027	0.026	1	Up
04	Myeloid	P04_Myeloid	IPO8	0.900689	0.186004	0.01	0.01	1	Up
04	Myeloid	P04_Myeloid	COA6	0.901761	0.188805	0.01	0.01	1	Up
04	Myeloid	P04_Myeloid	YPEL3	0.902083	0.173746	0.026	0.027	1	Up
04	Myeloid	P04_Myeloid	BIN2	0.90268	0.109133	0.01	0.01	1	Up
04	Myeloid	P04_Myeloid	LRBA	0.9036	0.221928	0.01	0.01	1	Up
04	Myeloid	P04_Myeloid	PRKG1	0.903753	0.26607	0.01	0.01	1	Up
04	Myeloid	P04_Myeloid	EBNA1BP2	0.903906	0.178284	0.01	0.01	1	Up
04	Myeloid	P04_Myeloid	FIS1	0.903906	0.361047	0.01	0.01	1	Up
04	Myeloid	P04_Myeloid	CREB3L1	0.90406	0.492043	0.01	0.01	1	Up
04	Myeloid	P04_Myeloid	PPP1R12C	0.904239	0.13191	0.028	0.029	1	Up
04	Myeloid	P04_Myeloid	WDR76	0.904519	0.270189	0.01	0.01	1	Up
04	Myeloid	P04_Myeloid	SH3RF1	0.904629	-0.106935	0.011	0.012	1	Down
04	Myeloid	P04_Myeloid	MRC2	0.904929	0.240314	0.026	0.027	1	Up
04	Myeloid	P04_Myeloid	TMEM175	0.905746	0.349903	0.01	0.01	1	Up
04	Myeloid	P04_Myeloid	ARFIP2	0.906197	-0.206182	0.012	0.013	1	Down
04	Myeloid	P04_Myeloid	GABARAPL2	0.906359	0.261789	0.01	0.01	1	Up
04	Myeloid	P04_Myeloid	LRCH1	0.906665	0.469018	0.01	0.01	1	Up
04	Myeloid	P04_Myeloid	ANKIB1	0.906744	-0.380651	0.012	0.013	1	Down
04	Myeloid	P04_Myeloid	PAPOLA	0.907585	0.391131	0.01	0.01	1	Up
04	Myeloid	P04_Myeloid	BRF1	0.907585	0.446166	0.01	0.01	1	Up
04	Myeloid	P04_Myeloid	ARAF	0.907585	0.285978	0.01	0.01	1	Up
04	Myeloid	P04_Myeloid	SKI	0.90767	0.164168	0.028	0.029	1	Up
04	Myeloid	P04_Myeloid	YIPF5	0.908045	0.487454	0.01	0.01	1	Up
04	Myeloid	P04_Myeloid	ZNF316	0.908505	0.769088	0.01	0.01	1	Up
04	Myeloid	P04_Myeloid	LMO4	0.908795	-0.169728	0.012	0.013	1	Down
04	Myeloid	P04_Myeloid	NT5DC2	0.909069	-0.14625	0.012	0.013	1	Down
04	Myeloid	P04_Myeloid	LRPAP1	0.909209	0.181288	0.048	0.049	1	Up
04	Myeloid	P04_Myeloid	LCOR	0.90957	-0.157442	0.022	0.021	1	Down
04	Myeloid	P04_Myeloid	ZFAND2B	0.90968	-0.201029	0.011	0.012	1	Down
04	Myeloid	P04_Myeloid	PHLDA1	0.909732	0.284563	0.01	0.01	1	Up
04	Myeloid	P04_Myeloid	CKS1B	0.910039	0.691713	0.01	0.01	1	Up
04	Myeloid	P04_Myeloid	SOS1	0.910113	0.162098	0.011	0.012	1	Up
04	Myeloid	P04_Myeloid	SRM	0.910161	0.137803	0.03	0.031	1	Up
04	Myeloid	P04_Myeloid	ARFGEF1	0.910625	-0.160286	0.014	0.014	1	Down
04	Myeloid	P04_Myeloid	KCTD20	0.911537	-0.317294	0.014	0.014	1	Down
04	Myeloid	P04_Myeloid	PSMA4	0.911537	-0.106163	0.014	0.014	1	Down
04	Myeloid	P04_Myeloid	FAS	0.912279	0.186512	0.011	0.012	1	Up
04	Myeloid	P04_Myeloid	JOSD1	0.91234	0.557933	0.01	0.01	1	Up
04	Myeloid	P04_Myeloid	NDUFV3	0.913001	0.183861	0.011	0.012	1	Up
04	Myeloid	P04_Myeloid	SGSM2	0.913001	0.343203	0.011	0.012	1	Up
04	Myeloid	P04_Myeloid	PHC3	0.913176	-0.475633	0.016	0.017	1	Down
04	Myeloid	P04_Myeloid	LAMTOR2	0.913579	0.426723	0.011	0.012	1	Up
04	Myeloid	P04_Myeloid	LSM4	0.915189	0.13482	0.033	0.034	1	Up
04	Myeloid	P04_Myeloid	SLC33A1	0.915312	0.251612	0.011	0.012	1	Up
04	Myeloid	P04_Myeloid	TNS2	0.915312	0.256369	0.011	0.012	1	Up
04	Myeloid	P04_Myeloid	TRAF4	0.915448	-0.300675	0.014	0.014	1	Down
04	Myeloid	P04_Myeloid	POLR1D	0.915457	0.337445	0.011	0.012	1	Up
04	Myeloid	P04_Myeloid	C1QC	0.915795	0.145044	0.183	0.19	1	Up
04	Myeloid	P04_Myeloid	KHSRP	0.915812	-0.292906	0.016	0.017	1	Down
04	Myeloid	P04_Myeloid	KRT19	0.916179	0.410338	0.011	0.012	1	Up
04	Myeloid	P04_Myeloid	RBPJ	0.916184	0.266791	0.012	0.013	1	Up
04	Myeloid	P04_Myeloid	OAZ2	0.917331	0.158433	0.047	0.047	1	Up
04	Myeloid	P04_Myeloid	AP2M1	0.917624	0.381779	0.011	0.012	1	Up
04	Myeloid	P04_Myeloid	ARSB	0.918238	0.172091	0.012	0.013	1	Up
04	Myeloid	P04_Myeloid	MALSU1	0.918491	0.501047	0.011	0.012	1	Up
04	Myeloid	P04_Myeloid	GEMIN7	0.918785	0.156882	0.012	0.013	1	Up
04	Myeloid	P04_Myeloid	SUMO3	0.92132	0.295286	0.048	0.049	1	Up
04	Myeloid	P04_Myeloid	THOC2	0.921799	0.482614	0.012	0.013	1	Up
04	Myeloid	P04_Myeloid	SRSF7	0.92184	-0.102338	0.014	0.014	1	Down
04	Myeloid	P04_Myeloid	SLC3A2	0.922274	0.372142	0.039	0.039	1	Up
04	Myeloid	P04_Myeloid	RHBDD2	0.922621	0.302484	0.012	0.013	1	Up
04	Myeloid	P04_Myeloid	FAM49A	0.923306	0.313551	0.012	0.013	1	Up
04	Myeloid	P04_Myeloid	AHR	0.923443	0.485373	0.012	0.013	1	Up
04	Myeloid	P04_Myeloid	FDPS	0.924128	0.316872	0.012	0.013	1	Up
04	Myeloid	P04_Myeloid	VHL	0.924204	-0.160157	0.016	0.017	1	Down
04	Myeloid	P04_Myeloid	ARRDC1	0.924315	-0.177748	0.018	0.018	1	Down
04	Myeloid	P04_Myeloid	TXLNA	0.925364	0.183552	0.014	0.014	1	Up
04	Myeloid	P04_Myeloid	ZMYND11	0.927006	0.465198	0.012	0.013	1	Up
04	Myeloid	P04_Myeloid	ADAM8	0.927014	0.204984	0.043	0.043	1	Up
04	Myeloid	P04_Myeloid	HERPUD2	0.927579	0.15512	0.015	0.016	1	Up
04	Myeloid	P04_Myeloid	NUDT22	0.927667	-0.117179	0.018	0.018	1	Down
04	Myeloid	P04_Myeloid	STARD10	0.928237	0.213991	0.014	0.014	1	Up
04	Myeloid	P04_Myeloid	DRAM1	0.92824	0.424497	0.012	0.013	1	Up
04	Myeloid	P04_Myeloid	GLCE	0.928498	0.335888	0.014	0.014	1	Up
04	Myeloid	P04_Myeloid	IGBP1	0.928514	0.444084	0.012	0.013	1	Up
04	Myeloid	P04_Myeloid	CSNK1D	0.928701	0.383737	0.03	0.03	1	Up
04	Myeloid	P04_Myeloid	SNRPA	0.929282	0.283215	0.014	0.014	1	Up
04	Myeloid	P04_Myeloid	DDHD1	0.930443	0.111244	0.016	0.017	1	Up
04	Myeloid	P04_Myeloid	CSF1R	0.93094	0.187596	0.034	0.035	1	Up
04	Myeloid	P04_Myeloid	RNF11	0.93101	0.17828	0.033	0.034	1	Up
04	Myeloid	P04_Myeloid	WDR55	0.931078	0.110584	0.015	0.016	1	Up
04	Myeloid	P04_Myeloid	MAP2K1	0.931453	0.131001	0.015	0.016	1	Up
04	Myeloid	P04_Myeloid	TXNDC17	0.931894	0.298821	0.014	0.014	1	Up
04	Myeloid	P04_Myeloid	ANAPC16	0.931946	0.274715	0.033	0.033	1	Up
04	Myeloid	P04_Myeloid	RFFL	0.933201	0.359577	0.014	0.014	1	Up
04	Myeloid	P04_Myeloid	SMAD4	0.933829	0.216555	0.015	0.016	1	Up
04	Myeloid	P04_Myeloid	RTCA	0.935126	-0.180892	0.016	0.017	1	Down
04	Myeloid	P04_Myeloid	ZNF800	0.935579	0.273285	0.015	0.016	1	Up
04	Myeloid	P04_Myeloid	ZNF680	0.935785	-0.174737	0.023	0.023	1	Down
04	Myeloid	P04_Myeloid	FNDC3B	0.936455	0.271825	0.015	0.016	1	Up
04	Myeloid	P04_Myeloid	ENOSF1	0.93897	0.215929	0.016	0.017	1	Up
04	Myeloid	P04_Myeloid	DR1	0.93921	0.299665	0.016	0.017	1	Up
04	Myeloid	P04_Myeloid	GET3	0.939958	0.103314	0.019	0.02	1	Up
04	Myeloid	P04_Myeloid	NENF	0.940175	0.236815	0.035	0.036	1	Up
04	Myeloid	P04_Myeloid	TMEM263	0.94089	-0.15981	0.02	0.021	1	Down
04	Myeloid	P04_Myeloid	CUEDC1	0.942815	0.331298	0.016	0.017	1	Up
04	Myeloid	P04_Myeloid	TMX1	0.943089	0.123338	0.019	0.02	1	Up
04	Myeloid	P04_Myeloid	CSNK2A2	0.944328	0.163976	0.018	0.018	1	Up
04	Myeloid	P04_Myeloid	RWDD1	0.944444	0.193092	0.018	0.018	1	Up
04	Myeloid	P04_Myeloid	DUT	0.944791	0.285655	0.018	0.018	1	Up
04	Myeloid	P04_Myeloid	PRXL2A	0.944991	0.139458	0.019	0.02	1	Up
04	Myeloid	P04_Myeloid	ATP13A1	0.946333	0.216319	0.019	0.02	1	Up
04	Myeloid	P04_Myeloid	CLPTM1L	0.947776	0.353217	0.025	0.025	1	Up
04	Myeloid	P04_Myeloid	CCNL2	0.948571	0.257952	0.123	0.127	1	Up
04	Myeloid	P04_Myeloid	ACTA2	0.948829	0.363712	0.033	0.034	1	Up
04	Myeloid	P04_Myeloid	H3F3A	0.949578	0.131517	0.064	0.065	1	Up
04	Myeloid	P04_Myeloid	ERBIN	0.949685	0.143633	0.037	0.036	1	Up
04	Myeloid	P04_Myeloid	RAB12	0.949905	-0.120615	0.026	0.026	1	Down
04	Myeloid	P04_Myeloid	NFE2L1	0.953443	0.163002	0.053	0.053	1	Up
04	Myeloid	P04_Myeloid	CALCOCO2	0.953553	0.116191	0.023	0.023	1	Up
04	Myeloid	P04_Myeloid	ARL6IP5	0.954545	0.287017	0.026	0.026	1	Up
04	Myeloid	P04_Myeloid	BCL6	0.955219	0.218741	0.021	0.021	1	Up
04	Myeloid	P04_Myeloid	FAM114A1	0.95597	0.490212	0.021	0.021	1	Up
04	Myeloid	P04_Myeloid	CYBRD1	0.956549	0.327605	0.028	0.027	1	Up
04	Myeloid	P04_Myeloid	CLEC2B	0.957681	0.193613	0.022	0.022	1	Up
04	Myeloid	P04_Myeloid	ITGAX	0.958259	0.160546	0.073	0.074	1	Up
04	Myeloid	P04_Myeloid	GOLGB1	0.958738	0.474377	0.017	0.017	1	Up
04	Myeloid	P04_Myeloid	PAFAH1B2	0.959234	0.112536	0.022	0.022	1	Up
04	Myeloid	P04_Myeloid	ANKRD10	0.960371	0.220775	0.045	0.046	1	Up
04	Myeloid	P04_Myeloid	WBP1	0.960414	0.158721	0.026	0.026	1	Up
04	Myeloid	P04_Myeloid	LRRK1	0.961946	0.482242	0.017	0.017	1	Up
04	Myeloid	P04_Myeloid	TAP2	0.962176	0.158025	0.025	0.025	1	Up
04	Myeloid	P04_Myeloid	SNX19	0.962273	0.493182	0.016	0.016	1	Up
04	Myeloid	P04_Myeloid	EXOC3	0.963342	0.27492	0.024	0.025	1	Up
04	Myeloid	P04_Myeloid	STARD3	0.963467	0.367558	0.022	0.022	1	Up
04	Myeloid	P04_Myeloid	IFNGR1	0.963523	0.132587	0.033	0.033	1	Up
04	Myeloid	P04_Myeloid	MIB1	0.964204	0.16042	0.017	0.017	1	Up
04	Myeloid	P04_Myeloid	KIAA1217	0.964713	0.198735	0.024	0.023	1	Up
04	Myeloid	P04_Myeloid	FBP1	0.964745	0.453573	0.016	0.016	1	Up
04	Myeloid	P04_Myeloid	DAZAP1	0.965511	0.48138	0.017	0.017	1	Up
04	Myeloid	P04_Myeloid	PSME1	0.965526	0.298913	0.047	0.047	1	Up
04	Myeloid	P04_Myeloid	ROCK1	0.966671	0.155523	0.026	0.026	1	Up
04	Myeloid	P04_Myeloid	WDR83OS	0.967253	0.236578	0.023	0.023	1	Up
04	Myeloid	P04_Myeloid	TXNDC15	0.967384	0.331367	0.013	0.013	1	Up
04	Myeloid	P04_Myeloid	ZDHHC20	0.967532	0.315541	0.017	0.017	1	Up
04	Myeloid	P04_Myeloid	TPRKB	0.967925	0.521005	0.013	0.013	1	Up
04	Myeloid	P04_Myeloid	SPIRE1	0.967925	0.445842	0.013	0.013	1	Up
04	Myeloid	P04_Myeloid	CHD9	0.96796	0.466195	0.016	0.016	1	Up
04	Myeloid	P04_Myeloid	NSMCE1	0.968066	0.556598	0.012	0.012	1	Up
04	Myeloid	P04_Myeloid	PURB	0.968071	0.276756	0.02	0.02	1	Up
04	Myeloid	P04_Myeloid	CADPS2	0.968312	0.245448	0.021	0.021	1	Up
04	Myeloid	P04_Myeloid	AATF	0.968466	0.360072	0.013	0.013	1	Up
04	Myeloid	P04_Myeloid	ADCK2	0.968737	0.495762	0.013	0.013	1	Up
04	Myeloid	P04_Myeloid	ATG16L2	0.969133	0.354115	0.022	0.022	1	Up
04	Myeloid	P04_Myeloid	MOB4	0.969278	0.584835	0.013	0.013	1	Up
04	Myeloid	P04_Myeloid	PARVG	0.969493	0.229336	0.021	0.021	1	Up
04	Myeloid	P04_Myeloid	SEH1L	0.969548	0.412991	0.013	0.013	1	Up
04	Myeloid	P04_Myeloid	ACSL3	0.969654	0.142582	0.022	0.022	1	Up
04	Myeloid	P04_Myeloid	CASP2	0.969784	0.333044	0.014	0.014	1	Up
04	Myeloid	P04_Myeloid	CLTB	0.969954	0.443368	0.013	0.013	1	Up
04	Myeloid	P04_Myeloid	ARL8B	0.970225	0.540007	0.013	0.013	1	Up
04	Myeloid	P04_Myeloid	CALR	0.970233	0.10645	0.026	0.026	1	Up
04	Myeloid	P04_Myeloid	KHDC4	0.97028	0.133444	0.022	0.022	1	Up
04	Myeloid	P04_Myeloid	ODF2	0.970631	0.521035	0.013	0.013	1	Up
04	Myeloid	P04_Myeloid	DUSP4	0.971578	0.345351	0.013	0.013	1	Up
04	Myeloid	P04_Myeloid	PPP2R5D	0.971978	0.267464	0.014	0.014	1	Up
04	Myeloid	P04_Myeloid	EMILIN2	0.972411	0.266023	0.016	0.016	1	Up
04	Myeloid	P04_Myeloid	TRIM25	0.972626	0.374287	0.012	0.012	1	Up
04	Myeloid	P04_Myeloid	CSNK1A1	0.972768	0.422807	0.012	0.012	1	Up
04	Myeloid	P04_Myeloid	USP47	0.972911	0.574962	0.012	0.012	1	Up
04	Myeloid	P04_Myeloid	REPS1	0.97314	0.31746	0.014	0.014	1	Up
04	Myeloid	P04_Myeloid	RCHY1	0.973196	0.259782	0.012	0.012	1	Up
04	Myeloid	P04_Myeloid	NBAS	0.973196	0.340587	0.012	0.012	1	Up
04	Myeloid	P04_Myeloid	WIPI1	0.973251	0.397975	0.01	0.01	1	Up
04	Myeloid	P04_Myeloid	F3	0.973338	0.437915	0.012	0.012	1	Up
04	Myeloid	P04_Myeloid	ESRRA	0.973401	0.25308	0.016	0.016	1	Up
04	Myeloid	P04_Myeloid	MAPRE1	0.973736	0.156322	0.018	0.018	1	Up
04	Myeloid	P04_Myeloid	BNC2	0.973855	0.442707	0.01	0.01	1	Up
04	Myeloid	P04_Myeloid	CHPF	0.974424	0.178319	0.018	0.018	1	Up
04	Myeloid	P04_Myeloid	WDR45	0.974621	0.310902	0.012	0.012	1	Up
04	Myeloid	P04_Myeloid	TASOR2	0.974906	0.280711	0.012	0.012	1	Up
04	Myeloid	P04_Myeloid	GOLGA8B	0.975064	0.35779	0.01	0.01	1	Up
04	Myeloid	P04_Myeloid	SUCLG1	0.975259	0.179109	0.017	0.017	1	Up
04	Myeloid	P04_Myeloid	KIF13A	0.975366	0.212501	0.013	0.013	1	Up
04	Myeloid	P04_Myeloid	EFCAB14	0.97563	0.248954	0.028	0.029	1	Up
04	Myeloid	P04_Myeloid	DERL2	0.976121	0.357297	0.01	0.01	1	Up
04	Myeloid	P04_Myeloid	PKD2	0.976575	0.315462	0.01	0.01	1	Up
04	Myeloid	P04_Myeloid	BHLHE41	0.976584	0.107216	0.013	0.013	1	Up
04	Myeloid	P04_Myeloid	ERI3	0.976755	0.108213	0.014	0.014	1	Up
04	Myeloid	P04_Myeloid	MPHOSPH10	0.977125	0.22472	0.013	0.013	1	Up
04	Myeloid	P04_Myeloid	GMPPA	0.977179	0.225963	0.01	0.01	1	Up
04	Myeloid	P04_Myeloid	AP1S3	0.977179	0.342175	0.01	0.01	1	Up
04	Myeloid	P04_Myeloid	COMMD9	0.977396	0.110146	0.013	0.013	1	Up
04	Myeloid	P04_Myeloid	GHITM	0.977757	0.296801	0.012	0.012	1	Up
04	Myeloid	P04_Myeloid	BRAT1	0.977899	0.176739	0.012	0.012	1	Up
04	Myeloid	P04_Myeloid	FASTKD2	0.977934	0.217985	0.01	0.01	1	Up
04	Myeloid	P04_Myeloid	APOBEC3C	0.978086	0.123245	0.01	0.01	1	Up
04	Myeloid	P04_Myeloid	LANCL2	0.978101	0.254224	0.016	0.016	1	Up
04	Myeloid	P04_Myeloid	PRKRA	0.978185	0.11716	0.012	0.012	1	Up
04	Myeloid	P04_Myeloid	MFSD14A	0.97847	0.102261	0.012	0.012	1	Up
04	Myeloid	P04_Myeloid	FAM193B	0.978719	0.229216	0.016	0.016	1	Up
04	Myeloid	P04_Myeloid	DENND10	0.978841	0.275678	0.01	0.01	1	Up
04	Myeloid	P04_Myeloid	CDH11	0.978967	0.252786	0.016	0.016	1	Up
04	Myeloid	P04_Myeloid	CMC2	0.978992	0.254347	0.01	0.01	1	Up
04	Myeloid	P04_Myeloid	COMMD1	0.979182	0.14961	0.012	0.012	1	Up
04	Myeloid	P04_Myeloid	TBC1D17	0.979208	0.130868	0.014	0.014	1	Up
04	Myeloid	P04_Myeloid	LRRC8D	0.979895	0.261777	0.012	0.012	1	Up
04	Myeloid	P04_Myeloid	LEPROTL1	0.980038	0.133876	0.012	0.012	1	Up
04	Myeloid	P04_Myeloid	ZNF264	0.980102	0.118795	0.013	0.013	1	Up
04	Myeloid	P04_Myeloid	SNX30	0.980323	0.101407	0.012	0.012	1	Up
04	Myeloid	P04_Myeloid	ZNF580	0.982014	0.137302	0.01	0.01	1	Up
04	Myeloid	P04_Myeloid	CENPB	0.982014	0.137198	0.01	0.01	1	Up
04	Myeloid	P04_Myeloid	CTNNB1	0.982319	0.167455	0.012	0.012	1	Up
04	Myeloid	P04_Myeloid	RFX3	0.982619	0.251424	0.01	0.01	1	Up
04	Myeloid	P04_Myeloid	COLGALT1	0.982882	0.415775	0.05	0.051	1	Up
04	Myeloid	P04_Myeloid	ABCD1	0.983525	-0.133625	0.01	0.01	1	Down
04	Myeloid	P04_Myeloid	FAM234A	0.985037	0.11489	0.01	0.01	1	Up
04	Myeloid	P04_Myeloid	NAT14	0.985432	-0.178537	0.018	0.018	1	Down
04	Myeloid	P04_Myeloid	RIPK2	0.986397	-0.132246	0.01	0.01	1	Down
04	Myeloid	P04_Myeloid	WBP2	0.987153	-0.154931	0.01	0.01	1	Down
04	Myeloid	P04_Myeloid	SRSF2	0.988434	0.213621	0.035	0.035	1	Up
04	Myeloid	P04_Myeloid	LMBR1L	0.988493	-0.101764	0.016	0.016	1	Down
04	Myeloid	P04_Myeloid	CBR4	0.988616	-0.140989	0.016	0.016	1	Down
04	Myeloid	P04_Myeloid	MTG1	0.988664	-0.132533	0.01	0.01	1	Down
04	Myeloid	P04_Myeloid	RABAC1	0.989987	-0.139441	0.022	0.022	1	Down
04	Myeloid	P04_Myeloid	INTS13	0.990253	-0.122263	0.013	0.013	1	Down
04	Myeloid	P04_Myeloid	PCF11	0.990472	-0.217028	0.016	0.016	1	Down
04	Myeloid	P04_Myeloid	BLCAP	0.990843	-0.433533	0.016	0.016	1	Down
04	Myeloid	P04_Myeloid	USF2	0.992472	0.187656	0.055	0.056	1	Up
04	Myeloid	P04_Myeloid	CHTOP	0.992679	0.44837	0.028	0.029	1	Up
04	Myeloid	P04_Myeloid	GRINA	0.994608	0.117273	0.066	0.066	1	Up
04	Myeloid	P04_Myeloid	MXRA7	0.995116	0.270643	0.031	0.031	1	Up
04	Myeloid	P04_Myeloid	ODF3B	0.99522	0.211044	0.04	0.04	1	Up
04	Myeloid	P04_Myeloid	MYH9	0.995356	0.15495	0.052	0.052	1	Up
04	Myeloid	P04_Myeloid	COPA	0.995939	0.206273	0.039	0.039	1	Up
04	normal breast tissue	P04_normal_breast_tissue	COL1A1	0.000166563	3.26339	0.259	0.028	1	Up
04	normal breast tissue	P04_normal_breast_tissue	CLIP4	0.000172898	9.26908	0.185	0	1	Up
04	normal breast tissue	P04_normal_breast_tissue	MT-ND2	0.000191554	-1.81094	0.167	0.493	1	Down
04	normal breast tissue	P04_normal_breast_tissue	CRYAB	0.000239171	3.91402	0.241	0.028	1	Up
04	normal breast tissue	P04_normal_breast_tissue	BRI3	0.0008666	8.69822	0.148	0	1	Up
04	normal breast tissue	P04_normal_breast_tissue	MT-CO3	0.000966837	0.744218	0.889	0.62	1	Up
04	normal breast tissue	P04_normal_breast_tissue	KRT7	0.00103466	-2.09793	0.056	0.296	1	Down
04	normal breast tissue	P04_normal_breast_tissue	HNRNPA2B1	0.00131103	-2.65524	0.037	0.254	1	Down
04	normal breast tissue	P04_normal_breast_tissue	ACTA2	0.00173227	2.72285	0.204	0.028	1	Up
04	normal breast tissue	P04_normal_breast_tissue	SPARC	0.00174503	3.36939	0.222	0.042	1	Up
04	normal breast tissue	P04_normal_breast_tissue	MCRIP1	0.00192222	8.87235	0.13	0	1	Up
04	normal breast tissue	P04_normal_breast_tissue	COL1A2	0.00208665	3.36392	0.167	0.014	1	Up
04	normal breast tissue	P04_normal_breast_tissue	CCNI	0.00252094	1.85502	0.37	0.155	1	Up
04	normal breast tissue	P04_normal_breast_tissue	MORF4L1	0.00376551	4.12564	0.148	0.014	1	Up
04	normal breast tissue	P04_normal_breast_tissue	SERPING1	0.00383774	2.41549	0.185	0.028	1	Up
04	normal breast tissue	P04_normal_breast_tissue	FN1	0.00424624	8.65993	0.111	0	1	Up
04	normal breast tissue	P04_normal_breast_tissue	EGR1	0.00430185	-8.82459	0	0.141	1	Down
04	normal breast tissue	P04_normal_breast_tissue	MGP	0.00456125	1.06048	0.648	0.521	1	Up
04	normal breast tissue	P04_normal_breast_tissue	LMNA	0.00527798	-2.69322	0.037	0.211	1	Down
04	normal breast tissue	P04_normal_breast_tissue	CCNL1	0.0069972	-8.38898	0	0.127	1	Down
04	normal breast tissue	P04_normal_breast_tissue	C5orf46	0.00926305	3.78843	0.13	0.014	1	Up
04	normal breast tissue	P04_normal_breast_tissue	CFAP36	0.00936746	7.79891	0.093	0	1	Up
04	normal breast tissue	P04_normal_breast_tissue	CTNNB1	0.00936746	8.17242	0.093	0	1	Up
04	normal breast tissue	P04_normal_breast_tissue	MXD4	0.00936746	8.11744	0.093	0	1	Up
04	normal breast tissue	P04_normal_breast_tissue	LUM	0.00936746	8.44711	0.093	0	1	Up
04	normal breast tissue	P04_normal_breast_tissue	GFAP	0.00936746	7.91455	0.093	0	1	Up
04	normal breast tissue	P04_normal_breast_tissue	PMM1	0.00936746	8.07337	0.093	0	1	Up
04	normal breast tissue	P04_normal_breast_tissue	LTF	0.00952712	-1.15017	0.315	0.493	1	Down
04	normal breast tissue	P04_normal_breast_tissue	SENP6	0.00958528	3.37864	0.13	0.014	1	Up
04	normal breast tissue	P04_normal_breast_tissue	MMP7	0.0103563	-1.79676	0.148	0.338	1	Down
04	normal breast tissue	P04_normal_breast_tissue	LTBP2	0.0108153	1.51719	0.296	0.113	1	Up
04	normal breast tissue	P04_normal_breast_tissue	ZBTB16	0.011351	-8.23383	0	0.113	1	Down
04	normal breast tissue	P04_normal_breast_tissue	CEBPB	0.011351	-8.13423	0	0.113	1	Down
04	normal breast tissue	P04_normal_breast_tissue	SON	0.011351	-8.12295	0	0.113	1	Down
04	normal breast tissue	P04_normal_breast_tissue	XBP1	0.011351	-8.28451	0	0.113	1	Down
04	normal breast tissue	P04_normal_breast_tissue	FTH1	0.0152331	-1.01694	0.259	0.451	1	Down
04	normal breast tissue	P04_normal_breast_tissue	SYNM	0.0171463	-3.51483	0.019	0.141	1	Down
04	normal breast tissue	P04_normal_breast_tissue	C1QB	0.0177268	-3.34476	0.037	0.169	1	Down
04	normal breast tissue	P04_normal_breast_tissue	TUBB	0.0183853	-7.90618	0	0.099	1	Down
04	normal breast tissue	P04_normal_breast_tissue	EHMT2	0.0183853	-8.18342	0	0.099	1	Down
04	normal breast tissue	P04_normal_breast_tissue	TAB2	0.0183853	-7.84977	0	0.099	1	Down
04	normal breast tissue	P04_normal_breast_tissue	ZMIZ2	0.0183853	-7.89449	0	0.099	1	Down
04	normal breast tissue	P04_normal_breast_tissue	PRKDC	0.0183853	-7.67527	0	0.099	1	Down
04	normal breast tissue	P04_normal_breast_tissue	MYC	0.0183853	-8.08337	0	0.099	1	Down
04	normal breast tissue	P04_normal_breast_tissue	ARRDC1	0.0183853	-8.15546	0	0.099	1	Down
04	normal breast tissue	P04_normal_breast_tissue	ABI1	0.0183853	-7.96455	0	0.099	1	Down
04	normal breast tissue	P04_normal_breast_tissue	PEBP1	0.0183853	-7.94597	0	0.099	1	Down
04	normal breast tissue	P04_normal_breast_tissue	LASP1	0.0183853	-8.00747	0	0.099	1	Down
04	normal breast tissue	P04_normal_breast_tissue	SMC1A	0.0183853	-8.055	0	0.099	1	Down
04	normal breast tissue	P04_normal_breast_tissue	STOM	0.0183853	3.91454	0.111	0.014	1	Up
04	normal breast tissue	P04_normal_breast_tissue	DST	0.0192349	1.30459	0.389	0.225	1	Up
04	normal breast tissue	P04_normal_breast_tissue	BUD31	0.0203278	2.99599	0.111	0.014	1	Up
04	normal breast tissue	P04_normal_breast_tissue	SYF2	0.0207223	7.60772	0.074	0	1	Up
04	normal breast tissue	P04_normal_breast_tissue	RGS5	0.0207223	7.70418	0.074	0	1	Up
04	normal breast tissue	P04_normal_breast_tissue	ASAP2	0.0207223	7.68292	0.074	0	1	Up
04	normal breast tissue	P04_normal_breast_tissue	COL5A2	0.0207223	8.79027	0.074	0	1	Up
04	normal breast tissue	P04_normal_breast_tissue	SENP2	0.0207223	7.95764	0.074	0	1	Up
04	normal breast tissue	P04_normal_breast_tissue	FAM13A	0.0207223	7.58653	0.074	0	1	Up
04	normal breast tissue	P04_normal_breast_tissue	HADH	0.0207223	7.82185	0.074	0	1	Up
04	normal breast tissue	P04_normal_breast_tissue	ITGA1	0.0207223	7.7586	0.074	0	1	Up
04	normal breast tissue	P04_normal_breast_tissue	LAMB1	0.0207223	7.95598	0.074	0	1	Up
04	normal breast tissue	P04_normal_breast_tissue	RCL1	0.0207223	7.40312	0.074	0	1	Up
04	normal breast tissue	P04_normal_breast_tissue	SNAPC3	0.0207223	7.81213	0.074	0	1	Up
04	normal breast tissue	P04_normal_breast_tissue	SECISBP2	0.0207223	7.66832	0.074	0	1	Up
04	normal breast tissue	P04_normal_breast_tissue	ABCA1	0.0207223	8.29223	0.074	0	1	Up
04	normal breast tissue	P04_normal_breast_tissue	TNKS2	0.0207223	8.24794	0.074	0	1	Up
04	normal breast tissue	P04_normal_breast_tissue	SLK	0.0207223	7.6373	0.074	0	1	Up
04	normal breast tissue	P04_normal_breast_tissue	PGAP2	0.0207223	7.60492	0.074	0	1	Up
04	normal breast tissue	P04_normal_breast_tissue	DCN	0.0207223	8.60694	0.074	0	1	Up
04	normal breast tissue	P04_normal_breast_tissue	FOXO1	0.0207223	7.73634	0.074	0	1	Up
04	normal breast tissue	P04_normal_breast_tissue	OLFM4	0.0207223	7.69298	0.074	0	1	Up
04	normal breast tissue	P04_normal_breast_tissue	RBM26	0.0207223	7.93768	0.074	0	1	Up
04	normal breast tissue	P04_normal_breast_tissue	NAA30	0.0207223	8.73511	0.074	0	1	Up
04	normal breast tissue	P04_normal_breast_tissue	WDR59	0.0207223	8.48156	0.074	0	1	Up
04	normal breast tissue	P04_normal_breast_tissue	MCOLN1	0.0207223	8.55864	0.074	0	1	Up
04	normal breast tissue	P04_normal_breast_tissue	PTOV1	0.0207223	8.40564	0.074	0	1	Up
04	normal breast tissue	P04_normal_breast_tissue	PTPRT	0.0207223	8.28752	0.074	0	1	Up
04	normal breast tissue	P04_normal_breast_tissue	BACE2	0.0207223	7.75154	0.074	0	1	Up
04	normal breast tissue	P04_normal_breast_tissue	IGLC1	0.0207223	8.88387	0.074	0	1	Up
04	normal breast tissue	P04_normal_breast_tissue	GABRE	0.0207223	8.06133	0.074	0	1	Up
04	normal breast tissue	P04_normal_breast_tissue	EIF4B	0.022447	2.42872	0.111	0.014	1	Up
04	normal breast tissue	P04_normal_breast_tissue	CXCL16	0.0271823	-3.15348	0.019	0.127	1	Down
04	normal breast tissue	P04_normal_breast_tissue	C1R	0.0276605	2.96341	0.13	0.028	1	Up
04	normal breast tissue	P04_normal_breast_tissue	B2M	0.0282553	-2.62295	0.056	0.183	1	Down
04	normal breast tissue	P04_normal_breast_tissue	LDB1	0.0294726	-2.93637	0.019	0.127	1	Down
04	normal breast tissue	P04_normal_breast_tissue	PROM2	0.0297772	-7.79102	0	0.085	1	Down
04	normal breast tissue	P04_normal_breast_tissue	LRIG1	0.0297772	-7.54599	0	0.085	1	Down
04	normal breast tissue	P04_normal_breast_tissue	DCAF16	0.0297772	-7.38995	0	0.085	1	Down
04	normal breast tissue	P04_normal_breast_tissue	IRF1	0.0297772	-7.76763	0	0.085	1	Down
04	normal breast tissue	P04_normal_breast_tissue	LMAN2	0.0297772	-7.31975	0	0.085	1	Down
04	normal breast tissue	P04_normal_breast_tissue	ANKRD30A	0.0297772	-7.60681	0	0.085	1	Down
04	normal breast tissue	P04_normal_breast_tissue	TNFRSF1A	0.0297772	-7.75617	0	0.085	1	Down
04	normal breast tissue	P04_normal_breast_tissue	GPS2	0.0297772	-7.65028	0	0.085	1	Down
04	normal breast tissue	P04_normal_breast_tissue	NUP62	0.0297772	-7.28172	0	0.085	1	Down
04	normal breast tissue	P04_normal_breast_tissue	DYNLRB1	0.0297772	-7.96407	0	0.085	1	Down
04	normal breast tissue	P04_normal_breast_tissue	STX16	0.0297772	-7.54994	0	0.085	1	Down
04	normal breast tissue	P04_normal_breast_tissue	PRPF6	0.0297772	-8.36807	0	0.085	1	Down
04	normal breast tissue	P04_normal_breast_tissue	C1QA	0.0302796	-1.2705	0.056	0.197	1	Down
04	normal breast tissue	P04_normal_breast_tissue	CRTAP	0.0303506	2.68346	0.148	0.042	1	Up
04	normal breast tissue	P04_normal_breast_tissue	RACK1	0.03044	1.28493	0.278	0.127	1	Up
04	normal breast tissue	P04_normal_breast_tissue	LGALS1	0.0320564	1.33941	0.185	0.056	1	Up
04	normal breast tissue	P04_normal_breast_tissue	A2M	0.0334636	1.32207	0.222	0.085	1	Up
04	normal breast tissue	P04_normal_breast_tissue	TACSTD2	0.0334783	-1.5182	0.074	0.211	1	Down
04	normal breast tissue	P04_normal_breast_tissue	LENG8	0.0342716	-0.976209	0.148	0.324	1	Down
04	normal breast tissue	P04_normal_breast_tissue	NPC2	0.0347497	0.988075	0.296	0.141	1	Up
04	normal breast tissue	P04_normal_breast_tissue	PSME1	0.0365557	-1.67162	0.056	0.183	1	Down
04	normal breast tissue	P04_normal_breast_tissue	EEF2	0.0369901	1.12736	0.444	0.296	1	Up
04	normal breast tissue	P04_normal_breast_tissue	CACHD1	0.0401752	3.75652	0.093	0.014	1	Up
04	normal breast tissue	P04_normal_breast_tissue	CCNG2	0.0401752	3.35622	0.093	0.014	1	Up
04	normal breast tissue	P04_normal_breast_tissue	MUCL1	0.0401752	3.44486	0.093	0.014	1	Up
04	normal breast tissue	P04_normal_breast_tissue	RNPC3	0.0418263	-2.88472	0.019	0.113	1	Down
04	normal breast tissue	P04_normal_breast_tissue	CMPK1	0.0428641	2.92526	0.093	0.014	1	Up
04	normal breast tissue	P04_normal_breast_tissue	CAPG	0.0428641	2.9345	0.093	0.014	1	Up
04	normal breast tissue	P04_normal_breast_tissue	SQSTM1	0.0440708	-1.96428	0.056	0.169	1	Down
04	normal breast tissue	P04_normal_breast_tissue	HSPA8	0.0441145	-3.33243	0.019	0.113	1	Down
04	normal breast tissue	P04_normal_breast_tissue	ARHGEF12	0.0452976	-2.70317	0.019	0.113	1	Down
04	normal breast tissue	P04_normal_breast_tissue	DYNC1LI2	0.0452976	-2.72245	0.019	0.113	1	Down
04	normal breast tissue	P04_normal_breast_tissue	JUND	0.0452976	-2.90423	0.019	0.113	1	Down
04	normal breast tissue	P04_normal_breast_tissue	ZC3HAV1	0.0457035	3.02922	0.093	0.014	1	Up
04	normal breast tissue	P04_normal_breast_tissue	LRP10	0.0457035	2.36022	0.093	0.014	1	Up
04	normal breast tissue	P04_normal_breast_tissue	SLPI	0.0457035	2.56906	0.093	0.014	1	Up
04	normal breast tissue	P04_normal_breast_tissue	SUMO3	0.0457035	2.0457	0.093	0.014	1	Up
04	normal breast tissue	P04_normal_breast_tissue	FAF1	0.0462942	7.77309	0.056	0	1	Up
04	normal breast tissue	P04_normal_breast_tissue	DRAM2	0.0462942	7.25377	0.056	0	1	Up
04	normal breast tissue	P04_normal_breast_tissue	HIST2H2BE	0.0462942	7.73177	0.056	0	1	Up
04	normal breast tissue	P04_normal_breast_tissue	MINDY1	0.0462942	7.37538	0.056	0	1	Up
04	normal breast tissue	P04_normal_breast_tissue	CDC73	0.0462942	8.05317	0.056	0	1	Up
04	normal breast tissue	P04_normal_breast_tissue	IPO9	0.0462942	7.37335	0.056	0	1	Up
04	normal breast tissue	P04_normal_breast_tissue	KCTD3	0.0462942	7.7002	0.056	0	1	Up
04	normal breast tissue	P04_normal_breast_tissue	C1orf115	0.0462942	7.25413	0.056	0	1	Up
04	normal breast tissue	P04_normal_breast_tissue	GALNT2	0.0462942	7.47819	0.056	0	1	Up
04	normal breast tissue	P04_normal_breast_tissue	TARBP1	0.0462942	7.35168	0.056	0	1	Up
04	normal breast tissue	P04_normal_breast_tissue	RNASEH1	0.0462942	7.81544	0.056	0	1	Up
04	normal breast tissue	P04_normal_breast_tissue	OST4	0.0462942	7.24308	0.056	0	1	Up
04	normal breast tissue	P04_normal_breast_tissue	RMND5A	0.0462942	6.81873	0.056	0	1	Up
04	normal breast tissue	P04_normal_breast_tissue	R3HDM1	0.0462942	7.08631	0.056	0	1	Up
04	normal breast tissue	P04_normal_breast_tissue	LANCL1	0.0462942	7.09064	0.056	0	1	Up
04	normal breast tissue	P04_normal_breast_tissue	JAGN1	0.0462942	7.96544	0.056	0	1	Up
04	normal breast tissue	P04_normal_breast_tissue	FOXP1	0.0462942	7.89666	0.056	0	1	Up
04	normal breast tissue	P04_normal_breast_tissue	OSBPL11	0.0462942	7.38659	0.056	0	1	Up
04	normal breast tissue	P04_normal_breast_tissue	STAG1	0.0462942	7.5842	0.056	0	1	Up
04	normal breast tissue	P04_normal_breast_tissue	FNDC3B	0.0462942	7.87297	0.056	0	1	Up
04	normal breast tissue	P04_normal_breast_tissue	KLHL24	0.0462942	7.36408	0.056	0	1	Up
04	normal breast tissue	P04_normal_breast_tissue	EIF4A2	0.0462942	7.4081	0.056	0	1	Up
04	normal breast tissue	P04_normal_breast_tissue	SEC24B	0.0462942	6.99817	0.056	0	1	Up
04	normal breast tissue	P04_normal_breast_tissue	SFRP2	0.0462942	8.01638	0.056	0	1	Up
04	normal breast tissue	P04_normal_breast_tissue	RNF180	0.0462942	7.85785	0.056	0	1	Up
04	normal breast tissue	P04_normal_breast_tissue	TENT2	0.0462942	7.67772	0.056	0	1	Up
04	normal breast tissue	P04_normal_breast_tissue	CCNH	0.0462942	7.51165	0.056	0	1	Up
04	normal breast tissue	P04_normal_breast_tissue	TTC1	0.0462942	7.24447	0.056	0	1	Up
04	normal breast tissue	P04_normal_breast_tissue	SLU7	0.0462942	7.08201	0.056	0	1	Up
04	normal breast tissue	P04_normal_breast_tissue	ECI2	0.0462942	7.68811	0.056	0	1	Up
04	normal breast tissue	P04_normal_breast_tissue	RWDD1	0.0462942	7.68825	0.056	0	1	Up
04	normal breast tissue	P04_normal_breast_tissue	EGFR	0.0462942	8.25946	0.056	0	1	Up
04	normal breast tissue	P04_normal_breast_tissue	CASTOR3	0.0462942	7.15784	0.056	0	1	Up
04	normal breast tissue	P04_normal_breast_tissue	AGPAT5	0.0462942	7.51635	0.056	0	1	Up
04	normal breast tissue	P04_normal_breast_tissue	DLC1	0.0462942	7.7081	0.056	0	1	Up
04	normal breast tissue	P04_normal_breast_tissue	SNAI2	0.0462942	7.45304	0.056	0	1	Up
04	normal breast tissue	P04_normal_breast_tissue	DECR1	0.0462942	7.22955	0.056	0	1	Up
04	normal breast tissue	P04_normal_breast_tissue	CTHRC1	0.0462942	7.44101	0.056	0	1	Up
04	normal breast tissue	P04_normal_breast_tissue	MTSS1	0.0462942	7.48362	0.056	0	1	Up
04	normal breast tissue	P04_normal_breast_tissue	WHRN	0.0462942	7.39273	0.056	0	1	Up
04	normal breast tissue	P04_normal_breast_tissue	POMT1	0.0462942	7.36365	0.056	0	1	Up
04	normal breast tissue	P04_normal_breast_tissue	ZNF22	0.0462942	7.17421	0.056	0	1	Up
04	normal breast tissue	P04_normal_breast_tissue	SUPV3L1	0.0462942	7.0387	0.056	0	1	Up
04	normal breast tissue	P04_normal_breast_tissue	MINPP1	0.0462942	7.23953	0.056	0	1	Up
04	normal breast tissue	P04_normal_breast_tissue	TM9SF3	0.0462942	8.04101	0.056	0	1	Up
04	normal breast tissue	P04_normal_breast_tissue	SCD	0.0462942	7.40903	0.056	0	1	Up
04	normal breast tissue	P04_normal_breast_tissue	C11orf68	0.0462942	7.95446	0.056	0	1	Up
04	normal breast tissue	P04_normal_breast_tissue	CWF19L2	0.0462942	7.21165	0.056	0	1	Up
04	normal breast tissue	P04_normal_breast_tissue	ACAT1	0.0462942	7.38832	0.056	0	1	Up
04	normal breast tissue	P04_normal_breast_tissue	THY1	0.0462942	7.48153	0.056	0	1	Up
04	normal breast tissue	P04_normal_breast_tissue	SCNN1A	0.0462942	7.63727	0.056	0	1	Up
04	normal breast tissue	P04_normal_breast_tissue	ARID2	0.0462942	7.98391	0.056	0	1	Up
04	normal breast tissue	P04_normal_breast_tissue	C12orf10	0.0462942	8.32158	0.056	0	1	Up
04	normal breast tissue	P04_normal_breast_tissue	MYL6B	0.0462942	7.88976	0.056	0	1	Up
04	normal breast tissue	P04_normal_breast_tissue	ZDHHC17	0.0462942	7.93028	0.056	0	1	Up
04	normal breast tissue	P04_normal_breast_tissue	TCP11L2	0.0462942	7.91025	0.056	0	1	Up
04	normal breast tissue	P04_normal_breast_tissue	ZDHHC20	0.0462942	7.78303	0.056	0	1	Up
04	normal breast tissue	P04_normal_breast_tissue	LHFPL6	0.0462942	7.18641	0.056	0	1	Up
04	normal breast tissue	P04_normal_breast_tissue	GTF2F2	0.0462942	7.17011	0.056	0	1	Up
04	normal breast tissue	P04_normal_breast_tissue	PPP4R3A	0.0462942	7.39723	0.056	0	1	Up
04	normal breast tissue	P04_normal_breast_tissue	FBLN5	0.0462942	7.4542	0.056	0	1	Up
04	normal breast tissue	P04_normal_breast_tissue	FBN1	0.0462942	7.20962	0.056	0	1	Up
04	normal breast tissue	P04_normal_breast_tissue	USP3	0.0462942	7.17691	0.056	0	1	Up
04	normal breast tissue	P04_normal_breast_tissue	TARSL2	0.0462942	7.36688	0.056	0	1	Up
04	normal breast tissue	P04_normal_breast_tissue	MRTFB	0.0462942	7.07243	0.056	0	1	Up
04	normal breast tissue	P04_normal_breast_tissue	SMG1	0.0462942	7.19093	0.056	0	1	Up
04	normal breast tissue	P04_normal_breast_tissue	PHKG2	0.0462942	7.23088	0.056	0	1	Up
04	normal breast tissue	P04_normal_breast_tissue	CRISPLD2	0.0462942	8.23165	0.056	0	1	Up
04	normal breast tissue	P04_normal_breast_tissue	ANKRD40	0.0462942	6.95105	0.056	0	1	Up
04	normal breast tissue	P04_normal_breast_tissue	BCAS3	0.0462942	7.36179	0.056	0	1	Up
04	normal breast tissue	P04_normal_breast_tissue	GNA13	0.0462942	7.74661	0.056	0	1	Up
04	normal breast tissue	P04_normal_breast_tissue	CYBC1	0.0462942	7.35006	0.056	0	1	Up
04	normal breast tissue	P04_normal_breast_tissue	MPPE1	0.0462942	7.01599	0.056	0	1	Up
04	normal breast tissue	P04_normal_breast_tissue	OSBPL1A	0.0462942	7.5724	0.056	0	1	Up
04	normal breast tissue	P04_normal_breast_tissue	MEX3C	0.0462942	7.65112	0.056	0	1	Up
04	normal breast tissue	P04_normal_breast_tissue	KDSR	0.0462942	7.71671	0.056	0	1	Up
04	normal breast tissue	P04_normal_breast_tissue	RBFA	0.0462942	7.14574	0.056	0	1	Up
04	normal breast tissue	P04_normal_breast_tissue	ZNF358	0.0462942	8.14483	0.056	0	1	Up
04	normal breast tissue	P04_normal_breast_tissue	ZNF559	0.0462942	8.11815	0.056	0	1	Up
04	normal breast tissue	P04_normal_breast_tissue	GET3	0.0462942	7.35121	0.056	0	1	Up
04	normal breast tissue	P04_normal_breast_tissue	PRDX2	0.0462942	7.34081	0.056	0	1	Up
04	normal breast tissue	P04_normal_breast_tissue	PKN1	0.0462942	7.22915	0.056	0	1	Up
04	normal breast tissue	P04_normal_breast_tissue	UBE2M	0.0462942	8.24445	0.056	0	1	Up
04	normal breast tissue	P04_normal_breast_tissue	RPN2	0.0462942	7.73057	0.056	0	1	Up
04	normal breast tissue	P04_normal_breast_tissue	TMEM50B	0.0462942	7.41408	0.056	0	1	Up
04	normal breast tissue	P04_normal_breast_tissue	GET1	0.0462942	7.07354	0.056	0	1	Up
04	normal breast tissue	P04_normal_breast_tissue	ATP6V1E1	0.0462942	7.59063	0.056	0	1	Up
04	normal breast tissue	P04_normal_breast_tissue	GAS2L1	0.0462942	6.93532	0.056	0	1	Up
04	normal breast tissue	P04_normal_breast_tissue	TOB2	0.0462942	7.05528	0.056	0	1	Up
04	normal breast tissue	P04_normal_breast_tissue	RAB9A	0.0462942	7.39103	0.056	0	1	Up
04	normal breast tissue	P04_normal_breast_tissue	NDUFB11	0.0462942	7.05026	0.056	0	1	Up
04	normal breast tissue	P04_normal_breast_tissue	DIAPH2	0.0462942	8.13901	0.056	0	1	Up
04	normal breast tissue	P04_normal_breast_tissue	SLC25A43	0.0462942	7.50284	0.056	0	1	Up
04	normal breast tissue	P04_normal_breast_tissue	OBSL1	0.0465074	-2.61115	0.019	0.113	1	Down
04	normal breast tissue	P04_normal_breast_tissue	CPSF7	0.0465074	-2.46055	0.019	0.113	1	Down
04	normal breast tissue	P04_normal_breast_tissue	MYL9	0.0474233	1.77306	0.185	0.07	1	Up
04	normal breast tissue	P04_normal_breast_tissue	MAP7D1	0.0483308	-7.71487	0	0.07	1	Down
04	normal breast tissue	P04_normal_breast_tissue	PPT1	0.0483308	-7.28881	0	0.07	1	Down
04	normal breast tissue	P04_normal_breast_tissue	SLC25A24	0.0483308	-7.17279	0	0.07	1	Down
04	normal breast tissue	P04_normal_breast_tissue	S100A11	0.0483308	-7.82348	0	0.07	1	Down
04	normal breast tissue	P04_normal_breast_tissue	TGFB2	0.0483308	-7.90246	0	0.07	1	Down
04	normal breast tissue	P04_normal_breast_tissue	WDR26	0.0483308	-7.24757	0	0.07	1	Down
04	normal breast tissue	P04_normal_breast_tissue	PPM1G	0.0483308	-6.93805	0	0.07	1	Down
04	normal breast tissue	P04_normal_breast_tissue	UBP1	0.0483308	-7.7737	0	0.07	1	Down
04	normal breast tissue	P04_normal_breast_tissue	GNAI2	0.0483308	-7.58713	0	0.07	1	Down
04	normal breast tissue	P04_normal_breast_tissue	POLR2H	0.0483308	-7.31374	0	0.07	1	Down
04	normal breast tissue	P04_normal_breast_tissue	FDCSP	0.0483308	-7.21403	0	0.07	1	Down
04	normal breast tissue	P04_normal_breast_tissue	SDHA	0.0483308	-7.30302	0	0.07	1	Down
04	normal breast tissue	P04_normal_breast_tissue	ARHGEF28	0.0483308	-7.48747	0	0.07	1	Down
04	normal breast tissue	P04_normal_breast_tissue	NHP2	0.0483308	-7.70993	0	0.07	1	Down
04	normal breast tissue	P04_normal_breast_tissue	TRIM27	0.0483308	-7.72239	0	0.07	1	Down
04	normal breast tissue	P04_normal_breast_tissue	UBR2	0.0483308	-7.13954	0	0.07	1	Down
04	normal breast tissue	P04_normal_breast_tissue	TTYH3	0.0483308	-7.31582	0	0.07	1	Down
04	normal breast tissue	P04_normal_breast_tissue	MALSU1	0.0483308	-7.66444	0	0.07	1	Down
04	normal breast tissue	P04_normal_breast_tissue	TMED4	0.0483308	-7.24172	0	0.07	1	Down
04	normal breast tissue	P04_normal_breast_tissue	IER5L	0.0483308	-7.53074	0	0.07	1	Down
04	normal breast tissue	P04_normal_breast_tissue	GATA3	0.0483308	-7.85053	0	0.07	1	Down
04	normal breast tissue	P04_normal_breast_tissue	PRCP	0.0483308	-7.65534	0	0.07	1	Down
04	normal breast tissue	P04_normal_breast_tissue	TOGARAM1	0.0483308	-7.52227	0	0.07	1	Down
04	normal breast tissue	P04_normal_breast_tissue	RBM25	0.0483308	-7.51444	0	0.07	1	Down
04	normal breast tissue	P04_normal_breast_tissue	CCDC9B	0.0483308	-7.48968	0	0.07	1	Down
04	normal breast tissue	P04_normal_breast_tissue	GANC	0.0483308	-7.05361	0	0.07	1	Down
04	normal breast tissue	P04_normal_breast_tissue	PDPR	0.0483308	-7.43689	0	0.07	1	Down
04	normal breast tissue	P04_normal_breast_tissue	WDR81	0.0483308	-8.15136	0	0.07	1	Down
04	normal breast tissue	P04_normal_breast_tissue	CDK12	0.0483308	-7.30167	0	0.07	1	Down
04	normal breast tissue	P04_normal_breast_tissue	KRT23	0.0483308	-7.07059	0	0.07	1	Down
04	normal breast tissue	P04_normal_breast_tissue	CRLS1	0.0483308	-7.34515	0	0.07	1	Down
04	normal breast tissue	P04_normal_breast_tissue	MMP24OS	0.0483308	-7.14073	0	0.07	1	Down
04	normal breast tissue	P04_normal_breast_tissue	RBM33	0.0490088	-2.13644	0.019	0.113	1	Down
04	normal breast tissue	P04_normal_breast_tissue	TC2N	0.0490088	-1.96676	0.019	0.113	1	Down
04	normal breast tissue	P04_normal_breast_tissue	ARGLU1	0.0517337	-2.136	0.037	0.141	1	Down
04	normal breast tissue	P04_normal_breast_tissue	DSTN	0.0528309	1.75675	0.241	0.113	1	Up
04	normal breast tissue	P04_normal_breast_tissue	KRT5	0.0564638	-1.54094	0.056	0.169	1	Down
04	normal breast tissue	P04_normal_breast_tissue	RBM5	0.0566062	-1.9948	0.037	0.141	1	Down
04	normal breast tissue	P04_normal_breast_tissue	EPS8L2	0.0592678	1.09992	0.204	0.085	1	Up
04	normal breast tissue	P04_normal_breast_tissue	KDM5B	0.0593543	2.0425	0.111	0.028	1	Up
04	normal breast tissue	P04_normal_breast_tissue	SORBS2	0.0593543	2.7081	0.111	0.028	1	Up
04	normal breast tissue	P04_normal_breast_tissue	MARCKS	0.0599792	-1.47431	0.056	0.169	1	Down
04	normal breast tissue	P04_normal_breast_tissue	COL17A1	0.0605824	0.908291	0.185	0.07	1	Up
04	normal breast tissue	P04_normal_breast_tissue	PLPP3	0.0609564	1.83994	0.111	0.028	1	Up
04	normal breast tissue	P04_normal_breast_tissue	SEC11A	0.0609564	2.21762	0.111	0.028	1	Up
04	normal breast tissue	P04_normal_breast_tissue	MT-ND3	0.0615163	-0.986611	0.259	0.394	1	Down
04	normal breast tissue	P04_normal_breast_tissue	LPAR6	0.0625941	2.13899	0.111	0.028	1	Up
04	normal breast tissue	P04_normal_breast_tissue	NDRG2	0.0657517	-1.29875	0.111	0.239	1	Down
04	normal breast tissue	P04_normal_breast_tissue	EFCAB14	0.0677269	-3.34209	0.019	0.099	1	Down
04	normal breast tissue	P04_normal_breast_tissue	EIF4A1	0.0695129	-2.97112	0.019	0.099	1	Down
04	normal breast tissue	P04_normal_breast_tissue	ENC1	0.0713374	0.887584	0.111	0.028	1	Up
04	normal breast tissue	P04_normal_breast_tissue	EHF	0.0713374	-2.56822	0.019	0.099	1	Down
04	normal breast tissue	P04_normal_breast_tissue	ANTXR1	0.0716989	1.95656	0.13	0.042	1	Up
04	normal breast tissue	P04_normal_breast_tissue	N4BP2L2	0.073201	0.654096	0.111	0.028	1	Up
04	normal breast tissue	P04_normal_breast_tissue	ZRANB2	0.073201	-2.11459	0.019	0.099	1	Down
04	normal breast tissue	P04_normal_breast_tissue	CLIP1	0.0734214	-2.21088	0.037	0.127	1	Down
04	normal breast tissue	P04_normal_breast_tissue	KRT8	0.0751423	-1.92298	0.056	0.155	1	Down
04	normal breast tissue	P04_normal_breast_tissue	PROM1	0.0758877	-1.951	0.056	0.155	1	Down
04	normal breast tissue	P04_normal_breast_tissue	C1orf174	0.0770476	-2.07219	0.019	0.099	1	Down
04	normal breast tissue	P04_normal_breast_tissue	PBX2	0.0770476	-1.735	0.019	0.099	1	Down
04	normal breast tissue	P04_normal_breast_tissue	MYH14	0.0770476	-1.70023	0.019	0.099	1	Down
04	normal breast tissue	P04_normal_breast_tissue	PABPC1L	0.0770476	-1.92032	0.019	0.099	1	Down
04	normal breast tissue	P04_normal_breast_tissue	CBX6	0.0770476	-1.71202	0.019	0.099	1	Down
04	normal breast tissue	P04_normal_breast_tissue	KIAA1217	0.0774043	-1.6956	0.056	0.155	1	Down
04	normal breast tissue	P04_normal_breast_tissue	LYZ	0.0788735	-7.58175	0	0.056	1	Down
04	normal breast tissue	P04_normal_breast_tissue	MIB2	0.0788785	-7.02146	0	0.056	1	Down
04	normal breast tissue	P04_normal_breast_tissue	YTHDF2	0.0788785	-6.74984	0	0.056	1	Down
04	normal breast tissue	P04_normal_breast_tissue	SVBP	0.0788785	-6.84938	0	0.056	1	Down
04	normal breast tissue	P04_normal_breast_tissue	TMEM69	0.0788785	-6.91596	0	0.056	1	Down
04	normal breast tissue	P04_normal_breast_tissue	ABCD3	0.0788785	-6.69237	0	0.056	1	Down
04	normal breast tissue	P04_normal_breast_tissue	AGL	0.0788785	-7.22796	0	0.056	1	Down
04	normal breast tissue	P04_normal_breast_tissue	S100A10	0.0788785	-7.24976	0	0.056	1	Down
04	normal breast tissue	P04_normal_breast_tissue	DENND4B	0.0788785	-7.21221	0	0.056	1	Down
04	normal breast tissue	P04_normal_breast_tissue	DCAF8	0.0788785	-7.41272	0	0.056	1	Down
04	normal breast tissue	P04_normal_breast_tissue	FCGR3A	0.0788785	-6.9999	0	0.056	1	Down
04	normal breast tissue	P04_normal_breast_tissue	TRAF5	0.0788785	-7.14136	0	0.056	1	Down
04	normal breast tissue	P04_normal_breast_tissue	ASXL2	0.0788785	-7.67547	0	0.056	1	Down
04	normal breast tissue	P04_normal_breast_tissue	PKP4	0.0788785	-6.8697	0	0.056	1	Down
04	normal breast tissue	P04_normal_breast_tissue	P4HTM	0.0788785	-7.04134	0	0.056	1	Down
04	normal breast tissue	P04_normal_breast_tissue	APEH	0.0788785	-6.4605	0	0.056	1	Down
04	normal breast tissue	P04_normal_breast_tissue	ALCAM	0.0788785	-6.81421	0	0.056	1	Down
04	normal breast tissue	P04_normal_breast_tissue	SLBP	0.0788785	-7.05622	0	0.056	1	Down
04	normal breast tissue	P04_normal_breast_tissue	APBB2	0.0788785	-7.05916	0	0.056	1	Down
04	normal breast tissue	P04_normal_breast_tissue	AASDH	0.0788785	-6.69828	0	0.056	1	Down
04	normal breast tissue	P04_normal_breast_tissue	ANXA5	0.0788785	-6.5634	0	0.056	1	Down
04	normal breast tissue	P04_normal_breast_tissue	ARHGAP26	0.0788785	-6.90476	0	0.056	1	Down
04	normal breast tissue	P04_normal_breast_tissue	DUSP1	0.0788785	-6.40583	0	0.056	1	Down
04	normal breast tissue	P04_normal_breast_tissue	DDX39B	0.0788785	-6.91807	0	0.056	1	Down
04	normal breast tissue	P04_normal_breast_tissue	ELOVL5	0.0788785	-7.12801	0	0.056	1	Down
04	normal breast tissue	P04_normal_breast_tissue	NUS1	0.0788785	-6.63088	0	0.056	1	Down
04	normal breast tissue	P04_normal_breast_tissue	FOXK1	0.0788785	-7.45128	0	0.056	1	Down
04	normal breast tissue	P04_normal_breast_tissue	TAX1BP1	0.0788785	-6.41305	0	0.056	1	Down
04	normal breast tissue	P04_normal_breast_tissue	RINT1	0.0788785	-6.71797	0	0.056	1	Down
04	normal breast tissue	P04_normal_breast_tissue	NUP205	0.0788785	-7.08012	0	0.056	1	Down
04	normal breast tissue	P04_normal_breast_tissue	FASTK	0.0788785	-7.10771	0	0.056	1	Down
04	normal breast tissue	P04_normal_breast_tissue	DEFB1	0.0788785	-7.12615	0	0.056	1	Down
04	normal breast tissue	P04_normal_breast_tissue	RAB11FIP1	0.0788785	-7.10996	0	0.056	1	Down
04	normal breast tissue	P04_normal_breast_tissue	DERL1	0.0788785	-6.87204	0	0.056	1	Down
04	normal breast tissue	P04_normal_breast_tissue	SLC35D2	0.0788785	-7.29134	0	0.056	1	Down
04	normal breast tissue	P04_normal_breast_tissue	ZNF189	0.0788785	-6.91106	0	0.056	1	Down
04	normal breast tissue	P04_normal_breast_tissue	RNF20	0.0788785	-6.97954	0	0.056	1	Down
04	normal breast tissue	P04_normal_breast_tissue	TMEM245	0.0788785	-7.30149	0	0.056	1	Down
04	normal breast tissue	P04_normal_breast_tissue	PTGDS	0.0788785	-7.92108	0	0.056	1	Down
04	normal breast tissue	P04_normal_breast_tissue	RASGEF1A	0.0788785	-7.10686	0	0.056	1	Down
04	normal breast tissue	P04_normal_breast_tissue	ERLIN1	0.0788785	-7.16285	0	0.056	1	Down
04	normal breast tissue	P04_normal_breast_tissue	UEVLD	0.0788785	-6.9459	0	0.056	1	Down
04	normal breast tissue	P04_normal_breast_tissue	CELF1	0.0788785	-7.86062	0	0.056	1	Down
04	normal breast tissue	P04_normal_breast_tissue	CCDC88B	0.0788785	-7.28993	0	0.056	1	Down
04	normal breast tissue	P04_normal_breast_tissue	TMEM134	0.0788785	-6.98068	0	0.056	1	Down
04	normal breast tissue	P04_normal_breast_tissue	UBE4A	0.0788785	-6.4547	0	0.056	1	Down
04	normal breast tissue	P04_normal_breast_tissue	TAPBPL	0.0788785	-7.20988	0	0.056	1	Down
04	normal breast tissue	P04_normal_breast_tissue	CLEC2D	0.0788785	-6.73048	0	0.056	1	Down
04	normal breast tissue	P04_normal_breast_tissue	BHLHE41	0.0788785	-7.7775	0	0.056	1	Down
04	normal breast tissue	P04_normal_breast_tissue	ADCY6	0.0788785	-6.82462	0	0.056	1	Down
04	normal breast tissue	P04_normal_breast_tissue	DDX23	0.0788785	-7.27039	0	0.056	1	Down
04	normal breast tissue	P04_normal_breast_tissue	ZNF385A	0.0788785	-7.0878	0	0.056	1	Down
04	normal breast tissue	P04_normal_breast_tissue	ANKRD52	0.0788785	-6.03816	0	0.056	1	Down
04	normal breast tissue	P04_normal_breast_tissue	PHLDA1	0.0788785	-6.9875	0	0.056	1	Down
04	normal breast tissue	P04_normal_breast_tissue	P2RX4	0.0788785	-6.84232	0	0.056	1	Down
04	normal breast tissue	P04_normal_breast_tissue	CCDC92	0.0788785	-7.14419	0	0.056	1	Down
04	normal breast tissue	P04_normal_breast_tissue	CENPJ	0.0788785	-6.97829	0	0.056	1	Down
04	normal breast tissue	P04_normal_breast_tissue	RBM23	0.0788785	-6.55192	0	0.056	1	Down
04	normal breast tissue	P04_normal_breast_tissue	ARHGAP5	0.0788785	-7.49741	0	0.056	1	Down
04	normal breast tissue	P04_normal_breast_tissue	AREL1	0.0788785	-7.13721	0	0.056	1	Down
04	normal breast tissue	P04_normal_breast_tissue	MCTP2	0.0788785	-7.05892	0	0.056	1	Down
04	normal breast tissue	P04_normal_breast_tissue	CHD9	0.0788785	-6.82436	0	0.056	1	Down
04	normal breast tissue	P04_normal_breast_tissue	DHX38	0.0788785	-7.63341	0	0.056	1	Down
04	normal breast tissue	P04_normal_breast_tissue	CYBA	0.0788785	-7.84613	0	0.056	1	Down
04	normal breast tissue	P04_normal_breast_tissue	UBE2G1	0.0788785	-7.41313	0	0.056	1	Down
04	normal breast tissue	P04_normal_breast_tissue	C17orf49	0.0788785	-7.1549	0	0.056	1	Down
04	normal breast tissue	P04_normal_breast_tissue	LGALS9	0.0788785	-6.82685	0	0.056	1	Down
04	normal breast tissue	P04_normal_breast_tissue	CCL2	0.0788785	-7.72792	0	0.056	1	Down
04	normal breast tissue	P04_normal_breast_tissue	GGNBP2	0.0788785	-7.43282	0	0.056	1	Down
04	normal breast tissue	P04_normal_breast_tissue	GOSR2	0.0788785	-6.88075	0	0.056	1	Down
04	normal breast tissue	P04_normal_breast_tissue	GGA3	0.0788785	-7.05993	0	0.056	1	Down
04	normal breast tissue	P04_normal_breast_tissue	NARF	0.0788785	-6.82711	0	0.056	1	Down
04	normal breast tissue	P04_normal_breast_tissue	ELAVL1	0.0788785	-7.55552	0	0.056	1	Down
04	normal breast tissue	P04_normal_breast_tissue	ZNF700	0.0788785	-7.18455	0	0.056	1	Down
04	normal breast tissue	P04_normal_breast_tissue	GADD45GIP1	0.0788785	-7.30963	0	0.056	1	Down
04	normal breast tissue	P04_normal_breast_tissue	BORCS8	0.0788785	-7.19154	0	0.056	1	Down
04	normal breast tissue	P04_normal_breast_tissue	KMT2B	0.0788785	-6.81152	0	0.056	1	Down
04	normal breast tissue	P04_normal_breast_tissue	NECTIN2	0.0788785	-7.71442	0	0.056	1	Down
04	normal breast tissue	P04_normal_breast_tissue	CNOT3	0.0788785	-7.33105	0	0.056	1	Down
04	normal breast tissue	P04_normal_breast_tissue	CPNE1	0.0788785	-7.2225	0	0.056	1	Down
04	normal breast tissue	P04_normal_breast_tissue	DLGAP4	0.0788785	-6.77464	0	0.056	1	Down
04	normal breast tissue	P04_normal_breast_tissue	ARFGEF2	0.0788785	-7.14856	0	0.056	1	Down
04	normal breast tissue	P04_normal_breast_tissue	TPD52L2	0.0788785	-7.35118	0	0.056	1	Down
04	normal breast tissue	P04_normal_breast_tissue	EVA1C	0.0788785	-7.79831	0	0.056	1	Down
04	normal breast tissue	P04_normal_breast_tissue	SMARCB1	0.0788785	-6.85391	0	0.056	1	Down
04	normal breast tissue	P04_normal_breast_tissue	MORC2	0.0788785	-6.82283	0	0.056	1	Down
04	normal breast tissue	P04_normal_breast_tissue	APOL3	0.0788785	-7.65941	0	0.056	1	Down
04	normal breast tissue	P04_normal_breast_tissue	CHKB	0.0788785	-7.34134	0	0.056	1	Down
04	normal breast tissue	P04_normal_breast_tissue	NUPR1	0.0795388	1.60015	0.241	0.127	1	Up
04	normal breast tissue	P04_normal_breast_tissue	EVL	0.0797246	-1.86736	0.056	0.155	1	Down
04	normal breast tissue	P04_normal_breast_tissue	MT1X	0.0851499	0.931258	0.13	0.042	1	Up
04	normal breast tissue	P04_normal_breast_tissue	FMO2	0.0870881	0.982177	0.13	0.042	1	Up
04	normal breast tissue	P04_normal_breast_tissue	ATP2B4	0.0872271	3.80851	0.074	0.014	1	Up
04	normal breast tissue	P04_normal_breast_tissue	TANK	0.0872271	2.96246	0.074	0.014	1	Up
04	normal breast tissue	P04_normal_breast_tissue	NDUFC1	0.0872271	3.87647	0.074	0.014	1	Up
04	normal breast tissue	P04_normal_breast_tissue	AEBP1	0.0872271	3.42513	0.074	0.014	1	Up
04	normal breast tissue	P04_normal_breast_tissue	ZNF655	0.0872271	4.18358	0.074	0.014	1	Up
04	normal breast tissue	P04_normal_breast_tissue	LRRC8A	0.0872271	2.92095	0.074	0.014	1	Up
04	normal breast tissue	P04_normal_breast_tissue	PARD3	0.0872271	3.39379	0.074	0.014	1	Up
04	normal breast tissue	P04_normal_breast_tissue	SMAD4	0.0872271	3.48963	0.074	0.014	1	Up
04	normal breast tissue	P04_normal_breast_tissue	CHMP4B	0.0872271	2.64492	0.074	0.014	1	Up
04	normal breast tissue	P04_normal_breast_tissue	DGCR2	0.0872271	2.8336	0.074	0.014	1	Up
04	normal breast tissue	P04_normal_breast_tissue	AUTS2	0.0874399	-1.72601	0.037	0.127	1	Down
04	normal breast tissue	P04_normal_breast_tissue	MXRA5	0.0885882	2.71461	0.074	0.014	1	Up
04	normal breast tissue	P04_normal_breast_tissue	PFDN5	0.0890595	0.705118	0.13	0.042	1	Up
04	normal breast tissue	P04_normal_breast_tissue	LAMB3	0.089975	2.62978	0.074	0.014	1	Up
04	normal breast tissue	P04_normal_breast_tissue	POLR3D	0.089975	2.63504	0.074	0.014	1	Up
04	normal breast tissue	P04_normal_breast_tissue	ZNF706	0.089975	2.85943	0.074	0.014	1	Up
04	normal breast tissue	P04_normal_breast_tissue	RNF10	0.089975	3.08126	0.074	0.014	1	Up
04	normal breast tissue	P04_normal_breast_tissue	ULK1	0.089975	3.06636	0.074	0.014	1	Up
04	normal breast tissue	P04_normal_breast_tissue	EXOC5	0.089975	2.65745	0.074	0.014	1	Up
04	normal breast tissue	P04_normal_breast_tissue	COA8	0.089975	2.7681	0.074	0.014	1	Up
04	normal breast tissue	P04_normal_breast_tissue	PHKA2	0.089975	2.93125	0.074	0.014	1	Up
04	normal breast tissue	P04_normal_breast_tissue	ALG13	0.089975	2.57897	0.074	0.014	1	Up
04	normal breast tissue	P04_normal_breast_tissue	CNN3	0.0912627	-1.17645	0.037	0.127	1	Down
04	normal breast tissue	P04_normal_breast_tissue	CROCC	0.0927921	2.56642	0.074	0.014	1	Up
04	normal breast tissue	P04_normal_breast_tissue	SELENOF	0.0927921	2.69141	0.074	0.014	1	Up
04	normal breast tissue	P04_normal_breast_tissue	GABBR1	0.0927921	2.87598	0.074	0.014	1	Up
04	normal breast tissue	P04_normal_breast_tissue	SORBS3	0.0927921	2.66642	0.074	0.014	1	Up
04	normal breast tissue	P04_normal_breast_tissue	CARD19	0.0927921	2.49004	0.074	0.014	1	Up
04	normal breast tissue	P04_normal_breast_tissue	CSRP1	0.0938333	-1.7224	0.093	0.197	1	Down
04	normal breast tissue	P04_normal_breast_tissue	LRIG3	0.0956752	2.24135	0.074	0.014	1	Up
04	normal breast tissue	P04_normal_breast_tissue	SLC5A3	0.0956752	1.94355	0.074	0.014	1	Up
04	normal breast tissue	P04_normal_breast_tissue	IGFBP7	0.0956796	2.30392	0.074	0.014	1	Up
04	normal breast tissue	P04_normal_breast_tissue	SET	0.0956796	2.64731	0.074	0.014	1	Up
04	normal breast tissue	P04_normal_breast_tissue	COL5A1	0.0956796	2.53268	0.074	0.014	1	Up
04	normal breast tissue	P04_normal_breast_tissue	CFDP1	0.0956796	2.03315	0.074	0.014	1	Up
04	normal breast tissue	P04_normal_breast_tissue	DCAKD	0.0956796	1.99613	0.074	0.014	1	Up
04	normal breast tissue	P04_normal_breast_tissue	AKAP8	0.0956796	2.10857	0.074	0.014	1	Up
04	normal breast tissue	P04_normal_breast_tissue	PTPRA	0.0956796	1.85756	0.074	0.014	1	Up
04	normal breast tissue	P04_normal_breast_tissue	CYYR1	0.0956796	2.36568	0.074	0.014	1	Up
04	normal breast tissue	P04_normal_breast_tissue	BACH1	0.0956796	2.08099	0.074	0.014	1	Up
04	normal breast tissue	P04_normal_breast_tissue	OBSCN	0.0986386	1.60869	0.074	0.014	1	Up
04	normal breast tissue	P04_normal_breast_tissue	LDAH	0.0986386	1.58314	0.074	0.014	1	Up
04	normal breast tissue	P04_normal_breast_tissue	GPANK1	0.0986386	1.7578	0.074	0.014	1	Up
04	normal breast tissue	P04_normal_breast_tissue	ZNF3	0.0986386	1.49719	0.074	0.014	1	Up
04	normal breast tissue	P04_normal_breast_tissue	PCOLCE	0.0986386	1.46103	0.074	0.014	1	Up
04	normal breast tissue	P04_normal_breast_tissue	SHOC2	0.0986386	1.70638	0.074	0.014	1	Up
04	normal breast tissue	P04_normal_breast_tissue	MPEG1	0.0986386	2.04383	0.074	0.014	1	Up
04	normal breast tissue	P04_normal_breast_tissue	SLC25A11	0.0986386	1.85987	0.074	0.014	1	Up
04	normal breast tissue	P04_normal_breast_tissue	PLS3	0.0986386	1.74914	0.074	0.014	1	Up
04	normal breast tissue	P04_normal_breast_tissue	MYH11	0.102269	0.899556	0.167	0.07	1	Up
04	normal breast tissue	P04_normal_breast_tissue	PEX10	0.105949	6.40962	0.037	0	1	Up
04	normal breast tissue	P04_normal_breast_tissue	UBE4B	0.105949	6.32322	0.037	0	1	Up
04	normal breast tissue	P04_normal_breast_tissue	MAD2L2	0.105949	6.6989	0.037	0	1	Up
04	normal breast tissue	P04_normal_breast_tissue	LUZP1	0.105949	8.40857	0.037	0	1	Up
04	normal breast tissue	P04_normal_breast_tissue	ID3	0.105949	6.92833	0.037	0	1	Up
04	normal breast tissue	P04_normal_breast_tissue	RPA2	0.105949	6.67309	0.037	0	1	Up
04	normal breast tissue	P04_normal_breast_tissue	PTPRU	0.105949	7.55541	0.037	0	1	Up
04	normal breast tissue	P04_normal_breast_tissue	PHC2	0.105949	7.36322	0.037	0	1	Up
04	normal breast tissue	P04_normal_breast_tissue	ZMYM6	0.105949	7.95805	0.037	0	1	Up
04	normal breast tissue	P04_normal_breast_tissue	MYCBP	0.105949	7.02727	0.037	0	1	Up
04	normal breast tissue	P04_normal_breast_tissue	FOXJ3	0.105949	6.89724	0.037	0	1	Up
04	normal breast tissue	P04_normal_breast_tissue	TTC39A	0.105949	7.10067	0.037	0	1	Up
04	normal breast tissue	P04_normal_breast_tissue	NFIA	0.105949	6.71842	0.037	0	1	Up
04	normal breast tissue	P04_normal_breast_tissue	GNG5	0.105949	6.49699	0.037	0	1	Up
04	normal breast tissue	P04_normal_breast_tissue	GBP5	0.105949	6.8934	0.037	0	1	Up
04	normal breast tissue	P04_normal_breast_tissue	PTBP2	0.105949	7.45996	0.037	0	1	Up
04	normal breast tissue	P04_normal_breast_tissue	SLC35A3	0.105949	7.0293	0.037	0	1	Up
04	normal breast tissue	P04_normal_breast_tissue	STXBP3	0.105949	6.68821	0.037	0	1	Up
04	normal breast tissue	P04_normal_breast_tissue	CEPT1	0.105949	7.18789	0.037	0	1	Up
04	normal breast tissue	P04_normal_breast_tissue	POLR3GL	0.105949	7.30369	0.037	0	1	Up
04	normal breast tissue	P04_normal_breast_tissue	NBPF11	0.105949	6.70757	0.037	0	1	Up
04	normal breast tissue	P04_normal_breast_tissue	APH1A	0.105949	7.68673	0.037	0	1	Up
04	normal breast tissue	P04_normal_breast_tissue	CGN	0.105949	6.29141	0.037	0	1	Up
04	normal breast tissue	P04_normal_breast_tissue	USF1	0.105949	7.37012	0.037	0	1	Up
04	normal breast tissue	P04_normal_breast_tissue	DNM3	0.105949	7.09143	0.037	0	1	Up
04	normal breast tissue	P04_normal_breast_tissue	ACBD6	0.105949	6.95387	0.037	0	1	Up
04	normal breast tissue	P04_normal_breast_tissue	NPL	0.105949	6.92833	0.037	0	1	Up
04	normal breast tissue	P04_normal_breast_tissue	PHLDA3	0.105949	6.6359	0.037	0	1	Up
04	normal breast tissue	P04_normal_breast_tissue	ARL8A	0.105949	6.59399	0.037	0	1	Up
04	normal breast tissue	P04_normal_breast_tissue	PRELP	0.105949	6.68763	0.037	0	1	Up
04	normal breast tissue	P04_normal_breast_tissue	PPP1R15B	0.105949	6.43485	0.037	0	1	Up
04	normal breast tissue	P04_normal_breast_tissue	SLC41A1	0.105949	6.94561	0.037	0	1	Up
04	normal breast tissue	P04_normal_breast_tissue	EIF2D	0.105949	6.78335	0.037	0	1	Up
04	normal breast tissue	P04_normal_breast_tissue	PLXNA2	0.105949	6.96355	0.037	0	1	Up
04	normal breast tissue	P04_normal_breast_tissue	SERTAD4	0.105949	6.99109	0.037	0	1	Up
04	normal breast tissue	P04_normal_breast_tissue	PROX1	0.105949	6.7012	0.037	0	1	Up
04	normal breast tissue	P04_normal_breast_tissue	EPRS	0.105949	6.38346	0.037	0	1	Up
04	normal breast tissue	P04_normal_breast_tissue	DUSP10	0.105949	6.97069	0.037	0	1	Up
04	normal breast tissue	P04_normal_breast_tissue	PSEN2	0.105949	6.44858	0.037	0	1	Up
04	normal breast tissue	P04_normal_breast_tissue	SIPA1L2	0.105949	7.60489	0.037	0	1	Up
04	normal breast tissue	P04_normal_breast_tissue	DESI2	0.105949	7.21392	0.037	0	1	Up
04	normal breast tissue	P04_normal_breast_tissue	HPCAL1	0.105949	7.21701	0.037	0	1	Up
04	normal breast tissue	P04_normal_breast_tissue	YPEL5	0.105949	7.29803	0.037	0	1	Up
04	normal breast tissue	P04_normal_breast_tissue	CDC42EP3	0.105949	6.86414	0.037	0	1	Up
04	normal breast tissue	P04_normal_breast_tissue	PREPL	0.105949	6.83993	0.037	0	1	Up
04	normal breast tissue	P04_normal_breast_tissue	GMCL1	0.105949	6.93312	0.037	0	1	Up
04	normal breast tissue	P04_normal_breast_tissue	FAM136A	0.105949	7.2445	0.037	0	1	Up
04	normal breast tissue	P04_normal_breast_tissue	DUSP11	0.105949	6.67655	0.037	0	1	Up
04	normal breast tissue	P04_normal_breast_tissue	KCMF1	0.105949	7.2828	0.037	0	1	Up
04	normal breast tissue	P04_normal_breast_tissue	ELMOD3	0.105949	6.82635	0.037	0	1	Up
04	normal breast tissue	P04_normal_breast_tissue	VAMP5	0.105949	6.42034	0.037	0	1	Up
04	normal breast tissue	P04_normal_breast_tissue	C2orf15	0.105949	6.48684	0.037	0	1	Up
04	normal breast tissue	P04_normal_breast_tissue	LIPT1	0.105949	6.40008	0.037	0	1	Up
04	normal breast tissue	P04_normal_breast_tissue	EIF5B	0.105949	6.4135	0.037	0	1	Up
04	normal breast tissue	P04_normal_breast_tissue	FHL2	0.105949	7.17328	0.037	0	1	Up
04	normal breast tissue	P04_normal_breast_tissue	SEPTIN10	0.105949	6.3231	0.037	0	1	Up
04	normal breast tissue	P04_normal_breast_tissue	POLR2D	0.105949	7.54894	0.037	0	1	Up
04	normal breast tissue	P04_normal_breast_tissue	MMADHC	0.105949	7.59149	0.037	0	1	Up
04	normal breast tissue	P04_normal_breast_tissue	WIPF1	0.105949	7.78761	0.037	0	1	Up
04	normal breast tissue	P04_normal_breast_tissue	ATP5MC3	0.105949	6.78335	0.037	0	1	Up
04	normal breast tissue	P04_normal_breast_tissue	LNPK	0.105949	8.10143	0.037	0	1	Up
04	normal breast tissue	P04_normal_breast_tissue	CALCRL	0.105949	6.77473	0.037	0	1	Up
04	normal breast tissue	P04_normal_breast_tissue	DNAH7	0.105949	7.19719	0.037	0	1	Up
04	normal breast tissue	P04_normal_breast_tissue	STK17B	0.105949	6.74624	0.037	0	1	Up
04	normal breast tissue	P04_normal_breast_tissue	TRAK2	0.105949	6.80003	0.037	0	1	Up
04	normal breast tissue	P04_normal_breast_tissue	ABI2	0.105949	7.05078	0.037	0	1	Up
04	normal breast tissue	P04_normal_breast_tissue	SMARCAL1	0.105949	6.83234	0.037	0	1	Up
04	normal breast tissue	P04_normal_breast_tissue	ASB1	0.105949	6.78282	0.037	0	1	Up
04	normal breast tissue	P04_normal_breast_tissue	COPS9	0.105949	6.61761	0.037	0	1	Up
04	normal breast tissue	P04_normal_breast_tissue	RNPEPL1	0.105949	7.09316	0.037	0	1	Up
04	normal breast tissue	P04_normal_breast_tissue	BTD	0.105949	6.52558	0.037	0	1	Up
04	normal breast tissue	P04_normal_breast_tissue	ANKRD28	0.105949	7.31464	0.037	0	1	Up
04	normal breast tissue	P04_normal_breast_tissue	ACVR2B	0.105949	6.81016	0.037	0	1	Up
04	normal breast tissue	P04_normal_breast_tissue	GORASP1	0.105949	6.66499	0.037	0	1	Up
04	normal breast tissue	P04_normal_breast_tissue	LARS2	0.105949	6.64176	0.037	0	1	Up
04	normal breast tissue	P04_normal_breast_tissue	AMT	0.105949	6.78525	0.037	0	1	Up
04	normal breast tissue	P04_normal_breast_tissue	NAA80	0.105949	7.04341	0.037	0	1	Up
04	normal breast tissue	P04_normal_breast_tissue	ACTR8	0.105949	7.15319	0.037	0	1	Up
04	normal breast tissue	P04_normal_breast_tissue	TASOR	0.105949	7.51927	0.037	0	1	Up
04	normal breast tissue	P04_normal_breast_tissue	TBC1D23	0.105949	6.43485	0.037	0	1	Up
04	normal breast tissue	P04_normal_breast_tissue	TMEM45A	0.105949	6.68016	0.037	0	1	Up
04	normal breast tissue	P04_normal_breast_tissue	TRMT10C	0.105949	6.895	0.037	0	1	Up
04	normal breast tissue	P04_normal_breast_tissue	CCDC80	0.105949	7.38977	0.037	0	1	Up
04	normal breast tissue	P04_normal_breast_tissue	CD80	0.105949	6.95239	0.037	0	1	Up
04	normal breast tissue	P04_normal_breast_tissue	FSTL1	0.105949	7.04624	0.037	0	1	Up
04	normal breast tissue	P04_normal_breast_tissue	ADCY5	0.105949	6.3231	0.037	0	1	Up
04	normal breast tissue	P04_normal_breast_tissue	CDV3	0.105949	7.0509	0.037	0	1	Up
04	normal breast tissue	P04_normal_breast_tissue	CEP70	0.105949	7.32225	0.037	0	1	Up
04	normal breast tissue	P04_normal_breast_tissue	LRRC34	0.105949	7.35466	0.037	0	1	Up
04	normal breast tissue	P04_normal_breast_tissue	SENP5	0.105949	6.37578	0.037	0	1	Up
04	normal breast tissue	P04_normal_breast_tissue	BDH1	0.105949	6.96714	0.037	0	1	Up
04	normal breast tissue	P04_normal_breast_tissue	LRCH3	0.105949	6.72054	0.037	0	1	Up
04	normal breast tissue	P04_normal_breast_tissue	ADGRA3	0.105949	6.93838	0.037	0	1	Up
04	normal breast tissue	P04_normal_breast_tissue	PPARGC1A	0.105949	7.01184	0.037	0	1	Up
04	normal breast tissue	P04_normal_breast_tissue	UGDH	0.105949	6.62489	0.037	0	1	Up
04	normal breast tissue	P04_normal_breast_tissue	ATP8A1	0.105949	7.25574	0.037	0	1	Up
04	normal breast tissue	P04_normal_breast_tissue	SOWAHB	0.105949	6.64409	0.037	0	1	Up
04	normal breast tissue	P04_normal_breast_tissue	COPS4	0.105949	6.44858	0.037	0	1	Up
04	normal breast tissue	P04_normal_breast_tissue	TET2	0.105949	6.25668	0.037	0	1	Up
04	normal breast tissue	P04_normal_breast_tissue	OSTC	0.105949	6.63521	0.037	0	1	Up
04	normal breast tissue	P04_normal_breast_tissue	TIFA	0.105949	7.4142	0.037	0	1	Up
04	normal breast tissue	P04_normal_breast_tissue	ELF2	0.105949	7.09027	0.037	0	1	Up
04	normal breast tissue	P04_normal_breast_tissue	MGST2	0.105949	6.33346	0.037	0	1	Up
04	normal breast tissue	P04_normal_breast_tissue	RNF175	0.105949	7.34228	0.037	0	1	Up
04	normal breast tissue	P04_normal_breast_tissue	TMA16	0.105949	6.95785	0.037	0	1	Up
04	normal breast tissue	P04_normal_breast_tissue	SAP30	0.105949	6.29347	0.037	0	1	Up
04	normal breast tissue	P04_normal_breast_tissue	CEP44	0.105949	6.80862	0.037	0	1	Up
04	normal breast tissue	P04_normal_breast_tissue	IRF2	0.105949	6.54853	0.037	0	1	Up
04	normal breast tissue	P04_normal_breast_tissue	MYO10	0.105949	6.6882	0.037	0	1	Up
04	normal breast tissue	P04_normal_breast_tissue	DNAJC21	0.105949	7.2445	0.037	0	1	Up
04	normal breast tissue	P04_normal_breast_tissue	NIPBL	0.105949	6.6479	0.037	0	1	Up
04	normal breast tissue	P04_normal_breast_tissue	NUP155	0.105949	6.31309	0.037	0	1	Up
04	normal breast tissue	P04_normal_breast_tissue	PLPP1	0.105949	7.09329	0.037	0	1	Up
04	normal breast tissue	P04_normal_breast_tissue	CERT1	0.105949	7.32459	0.037	0	1	Up
04	normal breast tissue	P04_normal_breast_tissue	IQGAP2	0.105949	6.41748	0.037	0	1	Up
04	normal breast tissue	P04_normal_breast_tissue	CETN3	0.105949	7.15906	0.037	0	1	Up
04	normal breast tissue	P04_normal_breast_tissue	MCTP1	0.105949	6.43485	0.037	0	1	Up
04	normal breast tissue	P04_normal_breast_tissue	ALDH7A1	0.105949	6.25086	0.037	0	1	Up
04	normal breast tissue	P04_normal_breast_tissue	FNIP1	0.105949	6.77086	0.037	0	1	Up
04	normal breast tissue	P04_normal_breast_tissue	SAR1B	0.105949	7.2436	0.037	0	1	Up
04	normal breast tissue	P04_normal_breast_tissue	CAMLG	0.105949	6.83155	0.037	0	1	Up
04	normal breast tissue	P04_normal_breast_tissue	FAM53C	0.105949	6.47763	0.037	0	1	Up
04	normal breast tissue	P04_normal_breast_tissue	SLC35A4	0.105949	7.09843	0.037	0	1	Up
04	normal breast tissue	P04_normal_breast_tissue	IK	0.105949	6.30587	0.037	0	1	Up
04	normal breast tissue	P04_normal_breast_tissue	PRELID2	0.105949	6.39799	0.037	0	1	Up
04	normal breast tissue	P04_normal_breast_tissue	TIGD6	0.105949	6.37578	0.037	0	1	Up
04	normal breast tissue	P04_normal_breast_tissue	SYNPO	0.105949	8.17526	0.037	0	1	Up
04	normal breast tissue	P04_normal_breast_tissue	MED7	0.105949	6.56225	0.037	0	1	Up
04	normal breast tissue	P04_normal_breast_tissue	CLINT1	0.105949	7.524	0.037	0	1	Up
04	normal breast tissue	P04_normal_breast_tissue	PDLIM7	0.105949	6.75528	0.037	0	1	Up
04	normal breast tissue	P04_normal_breast_tissue	RUFY1	0.105949	6.30169	0.037	0	1	Up
04	normal breast tissue	P04_normal_breast_tissue	TRIM41	0.105949	6.93213	0.037	0	1	Up
04	normal breast tissue	P04_normal_breast_tissue	HIST1H1D	0.105949	7.06435	0.037	0	1	Up
04	normal breast tissue	P04_normal_breast_tissue	PPP1R11	0.105949	6.58042	0.037	0	1	Up
04	normal breast tissue	P04_normal_breast_tissue	ATAT1	0.105949	7.30042	0.037	0	1	Up
04	normal breast tissue	P04_normal_breast_tissue	MICA	0.105949	6.75018	0.037	0	1	Up
04	normal breast tissue	P04_normal_breast_tissue	SNHG32	0.105949	7.36467	0.037	0	1	Up
04	normal breast tissue	P04_normal_breast_tissue	PFDN6	0.105949	6.69545	0.037	0	1	Up
04	normal breast tissue	P04_normal_breast_tissue	GUCA1B	0.105949	6.33863	0.037	0	1	Up
04	normal breast tissue	P04_normal_breast_tissue	LRRC1	0.105949	6.46272	0.037	0	1	Up
04	normal breast tissue	P04_normal_breast_tissue	MANEA	0.105949	6.362	0.037	0	1	Up
04	normal breast tissue	P04_normal_breast_tissue	PREP	0.105949	6.6133	0.037	0	1	Up
04	normal breast tissue	P04_normal_breast_tissue	PRDM1	0.105949	6.8257	0.037	0	1	Up
04	normal breast tissue	P04_normal_breast_tissue	ZUP1	0.105949	6.71402	0.037	0	1	Up
04	normal breast tissue	P04_normal_breast_tissue	GJA1	0.105949	7.04872	0.037	0	1	Up
04	normal breast tissue	P04_normal_breast_tissue	STX7	0.105949	6.61279	0.037	0	1	Up
04	normal breast tissue	P04_normal_breast_tissue	AHI1	0.105949	7.42172	0.037	0	1	Up
04	normal breast tissue	P04_normal_breast_tissue	MAP3K5	0.105949	6.94922	0.037	0	1	Up
04	normal breast tissue	P04_normal_breast_tissue	SP4	0.105949	6.8857	0.037	0	1	Up
04	normal breast tissue	P04_normal_breast_tissue	GPNMB	0.105949	7.3902	0.037	0	1	Up
04	normal breast tissue	P04_normal_breast_tissue	SUGCT	0.105949	6.6183	0.037	0	1	Up
04	normal breast tissue	P04_normal_breast_tissue	GUSB	0.105949	7.29257	0.037	0	1	Up
04	normal breast tissue	P04_normal_breast_tissue	GTF2I	0.105949	6.54085	0.037	0	1	Up
04	normal breast tissue	P04_normal_breast_tissue	STEAP2	0.105949	6.88275	0.037	0	1	Up
04	normal breast tissue	P04_normal_breast_tissue	CLDN12	0.105949	6.88499	0.037	0	1	Up
04	normal breast tissue	P04_normal_breast_tissue	SDHAF3	0.105949	7.51315	0.037	0	1	Up
04	normal breast tissue	P04_normal_breast_tissue	AP4M1	0.105949	7.0293	0.037	0	1	Up
04	normal breast tissue	P04_normal_breast_tissue	DUS4L	0.105949	6.16329	0.037	0	1	Up
04	normal breast tissue	P04_normal_breast_tissue	DNAJB9	0.105949	6.25316	0.037	0	1	Up
04	normal breast tissue	P04_normal_breast_tissue	ZNF277	0.105949	7.38774	0.037	0	1	Up
04	normal breast tissue	P04_normal_breast_tissue	TNPO3	0.105949	6.58387	0.037	0	1	Up
04	normal breast tissue	P04_normal_breast_tissue	TSPAN33	0.105949	7.38043	0.037	0	1	Up
04	normal breast tissue	P04_normal_breast_tissue	EXOC4	0.105949	6.82694	0.037	0	1	Up
04	normal breast tissue	P04_normal_breast_tissue	WDR91	0.105949	7.19851	0.037	0	1	Up
04	normal breast tissue	P04_normal_breast_tissue	SLC37A3	0.105949	7.31961	0.037	0	1	Up
04	normal breast tissue	P04_normal_breast_tissue	TRBC1	0.105949	7.69124	0.037	0	1	Up
04	normal breast tissue	P04_normal_breast_tissue	CUL1	0.105949	6.68537	0.037	0	1	Up
04	normal breast tissue	P04_normal_breast_tissue	REPIN1	0.105949	6.96518	0.037	0	1	Up
04	normal breast tissue	P04_normal_breast_tissue	AGAP3	0.105949	7.35333	0.037	0	1	Up
04	normal breast tissue	P04_normal_breast_tissue	NOM1	0.105949	6.46804	0.037	0	1	Up
04	normal breast tissue	P04_normal_breast_tissue	PTK2B	0.105949	7.65469	0.037	0	1	Up
04	normal breast tissue	P04_normal_breast_tissue	LEPROTL1	0.105949	7.42298	0.037	0	1	Up
04	normal breast tissue	P04_normal_breast_tissue	DDHD2	0.105949	6.9521	0.037	0	1	Up
04	normal breast tissue	P04_normal_breast_tissue	NSD3	0.105949	7.50573	0.037	0	1	Up
04	normal breast tissue	P04_normal_breast_tissue	NDUFAF6	0.105949	6.4476	0.037	0	1	Up
04	normal breast tissue	P04_normal_breast_tissue	COX6C	0.105949	7.25068	0.037	0	1	Up
04	normal breast tissue	P04_normal_breast_tissue	C8orf76	0.105949	6.52576	0.037	0	1	Up
04	normal breast tissue	P04_normal_breast_tissue	WDYHV1	0.105949	6.78335	0.037	0	1	Up
04	normal breast tissue	P04_normal_breast_tissue	ASAP1	0.105949	6.34633	0.037	0	1	Up
04	normal breast tissue	P04_normal_breast_tissue	ZNF623	0.105949	7.58878	0.037	0	1	Up
04	normal breast tissue	P04_normal_breast_tissue	TTC39B	0.105949	6.83391	0.037	0	1	Up
04	normal breast tissue	P04_normal_breast_tissue	CCDC171	0.105949	7.01169	0.037	0	1	Up
04	normal breast tissue	P04_normal_breast_tissue	CHMP5	0.105949	6.39535	0.037	0	1	Up
04	normal breast tissue	P04_normal_breast_tissue	CEMIP2	0.105949	6.60791	0.037	0	1	Up
04	normal breast tissue	P04_normal_breast_tissue	CTSL	0.105949	6.40899	0.037	0	1	Up
04	normal breast tissue	P04_normal_breast_tissue	ZNF169	0.105949	7.37012	0.037	0	1	Up
04	normal breast tissue	P04_normal_breast_tissue	AL160269.1	0.105949	6.29141	0.037	0	1	Up
04	normal breast tissue	P04_normal_breast_tissue	TRMO	0.105949	7.53259	0.037	0	1	Up
04	normal breast tissue	P04_normal_breast_tissue	INVS	0.105949	6.55601	0.037	0	1	Up
04	normal breast tissue	P04_normal_breast_tissue	PTGR1	0.105949	7.07108	0.037	0	1	Up
04	normal breast tissue	P04_normal_breast_tissue	SLC31A2	0.105949	6.57395	0.037	0	1	Up
04	normal breast tissue	P04_normal_breast_tissue	FBXW2	0.105949	6.44858	0.037	0	1	Up
04	normal breast tissue	P04_normal_breast_tissue	MRRF	0.105949	6.53668	0.037	0	1	Up
04	normal breast tissue	P04_normal_breast_tissue	PDCL	0.105949	6.49699	0.037	0	1	Up
04	normal breast tissue	P04_normal_breast_tissue	SURF6	0.105949	6.65034	0.037	0	1	Up
04	normal breast tissue	P04_normal_breast_tissue	SURF4	0.105949	7.53862	0.037	0	1	Up
04	normal breast tissue	P04_normal_breast_tissue	GTPBP4	0.105949	6.48095	0.037	0	1	Up
04	normal breast tissue	P04_normal_breast_tissue	ATP5F1C	0.105949	7.34077	0.037	0	1	Up
04	normal breast tissue	P04_normal_breast_tissue	MINDY3	0.105949	7.35466	0.037	0	1	Up
04	normal breast tissue	P04_normal_breast_tissue	FZD8	0.105949	6.836	0.037	0	1	Up
04	normal breast tissue	P04_normal_breast_tissue	ZNF33A	0.105949	6.93149	0.037	0	1	Up
04	normal breast tissue	P04_normal_breast_tissue	ERCC6	0.105949	6.52966	0.037	0	1	Up
04	normal breast tissue	P04_normal_breast_tissue	ASCC1	0.105949	7.38774	0.037	0	1	Up
04	normal breast tissue	P04_normal_breast_tissue	DNAJB12	0.105949	6.79722	0.037	0	1	Up
04	normal breast tissue	P04_normal_breast_tissue	SEC24C	0.105949	7.01162	0.037	0	1	Up
04	normal breast tissue	P04_normal_breast_tissue	KAT6B	0.105949	6.45265	0.037	0	1	Up
04	normal breast tissue	P04_normal_breast_tissue	TMEM254	0.105949	7.10832	0.037	0	1	Up
04	normal breast tissue	P04_normal_breast_tissue	EXOSC1	0.105949	7.63691	0.037	0	1	Up
04	normal breast tissue	P04_normal_breast_tissue	SFXN4	0.105949	6.79399	0.037	0	1	Up
04	normal breast tissue	P04_normal_breast_tissue	PHRF1	0.105949	6.72443	0.037	0	1	Up
04	normal breast tissue	P04_normal_breast_tissue	TNNI2	0.105949	7.93693	0.037	0	1	Up
04	normal breast tissue	P04_normal_breast_tissue	TIMM10B	0.105949	7.41817	0.037	0	1	Up
04	normal breast tissue	P04_normal_breast_tissue	AKIP1	0.105949	6.8934	0.037	0	1	Up
04	normal breast tissue	P04_normal_breast_tissue	PRMT3	0.105949	7.17094	0.037	0	1	Up
04	normal breast tissue	P04_normal_breast_tissue	DNAJC24	0.105949	7.72406	0.037	0	1	Up
04	normal breast tissue	P04_normal_breast_tissue	PRRG4	0.105949	6.32322	0.037	0	1	Up
04	normal breast tissue	P04_normal_breast_tissue	TP53I11	0.105949	7.12654	0.037	0	1	Up
04	normal breast tissue	P04_normal_breast_tissue	SPI1	0.105949	6.91939	0.037	0	1	Up
04	normal breast tissue	P04_normal_breast_tissue	OSBP	0.105949	7.66923	0.037	0	1	Up
04	normal breast tissue	P04_normal_breast_tissue	PATL1	0.105949	6.46559	0.037	0	1	Up
04	normal breast tissue	P04_normal_breast_tissue	RAB3IL1	0.105949	7.16544	0.037	0	1	Up
04	normal breast tissue	P04_normal_breast_tissue	MACROD1	0.105949	6.91198	0.037	0	1	Up
04	normal breast tissue	P04_normal_breast_tissue	TRMT112	0.105949	7.45718	0.037	0	1	Up
04	normal breast tissue	P04_normal_breast_tissue	FIBP	0.105949	7.29885	0.037	0	1	Up
04	normal breast tissue	P04_normal_breast_tissue	SPTBN2	0.105949	6.36105	0.037	0	1	Up
04	normal breast tissue	P04_normal_breast_tissue	AIP	0.105949	6.80016	0.037	0	1	Up
04	normal breast tissue	P04_normal_breast_tissue	CDK2AP2	0.105949	6.69247	0.037	0	1	Up
04	normal breast tissue	P04_normal_breast_tissue	KMT5B	0.105949	6.95227	0.037	0	1	Up
04	normal breast tissue	P04_normal_breast_tissue	FADD	0.105949	6.96714	0.037	0	1	Up
04	normal breast tissue	P04_normal_breast_tissue	CLPB	0.105949	6.32515	0.037	0	1	Up
04	normal breast tissue	P04_normal_breast_tissue	LRRC32	0.105949	6.52833	0.037	0	1	Up
04	normal breast tissue	P04_normal_breast_tissue	BIRC2	0.105949	6.43192	0.037	0	1	Up
04	normal breast tissue	P04_normal_breast_tissue	MMP10	0.105949	7.42966	0.037	0	1	Up
04	normal breast tissue	P04_normal_breast_tissue	MMP3	0.105949	7.53217	0.037	0	1	Up
04	normal breast tissue	P04_normal_breast_tissue	DYNC2H1	0.105949	7.03534	0.037	0	1	Up
04	normal breast tissue	P04_normal_breast_tissue	KBTBD3	0.105949	6.53857	0.037	0	1	Up
04	normal breast tissue	P04_normal_breast_tissue	DIXDC1	0.105949	6.63904	0.037	0	1	Up
04	normal breast tissue	P04_normal_breast_tissue	RNF26	0.105949	7.28086	0.037	0	1	Up
04	normal breast tissue	P04_normal_breast_tissue	TP53AIP1	0.105949	6.50747	0.037	0	1	Up
04	normal breast tissue	P04_normal_breast_tissue	RAD52	0.105949	6.8162	0.037	0	1	Up
04	normal breast tissue	P04_normal_breast_tissue	TSPAN9	0.105949	7.65469	0.037	0	1	Up
04	normal breast tissue	P04_normal_breast_tissue	CLSTN3	0.105949	7.56794	0.037	0	1	Up
04	normal breast tissue	P04_normal_breast_tissue	LRRK2	0.105949	6.9086	0.037	0	1	Up
04	normal breast tissue	P04_normal_breast_tissue	SENP1	0.105949	7.34039	0.037	0	1	Up
04	normal breast tissue	P04_normal_breast_tissue	SPATS2	0.105949	6.69015	0.037	0	1	Up
04	normal breast tissue	P04_normal_breast_tissue	PCBP2	0.105949	6.88932	0.037	0	1	Up
04	normal breast tissue	P04_normal_breast_tissue	RXYLT1	0.105949	7.2177	0.037	0	1	Up
04	normal breast tissue	P04_normal_breast_tissue	RASSF3	0.105949	6.92655	0.037	0	1	Up
04	normal breast tissue	P04_normal_breast_tissue	TMTC3	0.105949	6.5654	0.037	0	1	Up
04	normal breast tissue	P04_normal_breast_tissue	ATP2B1	0.105949	7.12624	0.037	0	1	Up
04	normal breast tissue	P04_normal_breast_tissue	FGD6	0.105949	7.1453	0.037	0	1	Up
04	normal breast tissue	P04_normal_breast_tissue	UHRF1BP1L	0.105949	6.67655	0.037	0	1	Up
04	normal breast tissue	P04_normal_breast_tissue	NT5DC3	0.105949	6.60159	0.037	0	1	Up
04	normal breast tissue	P04_normal_breast_tissue	TXNRD1	0.105949	7.07696	0.037	0	1	Up
04	normal breast tissue	P04_normal_breast_tissue	BRAP	0.105949	7.01162	0.037	0	1	Up
04	normal breast tissue	P04_normal_breast_tissue	ERP29	0.105949	7.49411	0.037	0	1	Up
04	normal breast tissue	P04_normal_breast_tissue	DDX54	0.105949	7.09495	0.037	0	1	Up
04	normal breast tissue	P04_normal_breast_tissue	TBX3	0.105949	7.34361	0.037	0	1	Up
04	normal breast tissue	P04_normal_breast_tissue	WSB2	0.105949	7.22458	0.037	0	1	Up
04	normal breast tissue	P04_normal_breast_tissue	P2RX7	0.105949	7.01857	0.037	0	1	Up
04	normal breast tissue	P04_normal_breast_tissue	RSRC2	0.105949	7.3346	0.037	0	1	Up
04	normal breast tissue	P04_normal_breast_tissue	HIP1R	0.105949	6.60925	0.037	0	1	Up
04	normal breast tissue	P04_normal_breast_tissue	ZNF664	0.105949	6.64481	0.037	0	1	Up
04	normal breast tissue	P04_normal_breast_tissue	ZNF605	0.105949	7.47783	0.037	0	1	Up
04	normal breast tissue	P04_normal_breast_tissue	SLC46A3	0.105949	6.70724	0.037	0	1	Up
04	normal breast tissue	P04_normal_breast_tissue	ALOX5AP	0.105949	6.23056	0.037	0	1	Up
04	normal breast tissue	P04_normal_breast_tissue	PDS5B	0.105949	6.8867	0.037	0	1	Up
04	normal breast tissue	P04_normal_breast_tissue	LCP1	0.105949	7.77329	0.037	0	1	Up
04	normal breast tissue	P04_normal_breast_tissue	EBPL	0.105949	6.72054	0.037	0	1	Up
04	normal breast tissue	P04_normal_breast_tissue	THSD1	0.105949	6.64633	0.037	0	1	Up
04	normal breast tissue	P04_normal_breast_tissue	TDRD3	0.105949	6.70359	0.037	0	1	Up
04	normal breast tissue	P04_normal_breast_tissue	TGDS	0.105949	6.57571	0.037	0	1	Up
04	normal breast tissue	P04_normal_breast_tissue	IRF9	0.105949	6.64253	0.037	0	1	Up
04	normal breast tissue	P04_normal_breast_tissue	RABGGTA	0.105949	6.98498	0.037	0	1	Up
04	normal breast tissue	P04_normal_breast_tissue	MBIP	0.105949	6.68247	0.037	0	1	Up
04	normal breast tissue	P04_normal_breast_tissue	MIS18BP1	0.105949	6.73293	0.037	0	1	Up
04	normal breast tissue	P04_normal_breast_tissue	SAV1	0.105949	7.04432	0.037	0	1	Up
04	normal breast tissue	P04_normal_breast_tissue	PYGL	0.105949	6.48684	0.037	0	1	Up
04	normal breast tissue	P04_normal_breast_tissue	RTRAF	0.105949	7.4405	0.037	0	1	Up
04	normal breast tissue	P04_normal_breast_tissue	ERO1A	0.105949	7.57376	0.037	0	1	Up
04	normal breast tissue	P04_normal_breast_tissue	TMEM260	0.105949	7.50928	0.037	0	1	Up
04	normal breast tissue	P04_normal_breast_tissue	SIX4	0.105949	6.72827	0.037	0	1	Up
04	normal breast tissue	P04_normal_breast_tissue	HIF1A	0.105949	7.06001	0.037	0	1	Up
04	normal breast tissue	P04_normal_breast_tissue	BTBD7	0.105949	6.65514	0.037	0	1	Up
04	normal breast tissue	P04_normal_breast_tissue	CINP	0.105949	6.47763	0.037	0	1	Up
04	normal breast tissue	P04_normal_breast_tissue	ASPG	0.105949	6.50747	0.037	0	1	Up
04	normal breast tissue	P04_normal_breast_tissue	CRIP1	0.105949	7.42459	0.037	0	1	Up
04	normal breast tissue	P04_normal_breast_tissue	GPR176	0.105949	7.40092	0.037	0	1	Up
04	normal breast tissue	P04_normal_breast_tissue	RPUSD2	0.105949	7.0894	0.037	0	1	Up
04	normal breast tissue	P04_normal_breast_tissue	SEMA6D	0.105949	6.70112	0.037	0	1	Up
04	normal breast tissue	P04_normal_breast_tissue	TRPM7	0.105949	6.71684	0.037	0	1	Up
04	normal breast tissue	P04_normal_breast_tissue	DNAAF4	0.105949	6.60925	0.037	0	1	Up
04	normal breast tissue	P04_normal_breast_tissue	TEX9	0.105949	6.68142	0.037	0	1	Up
04	normal breast tissue	P04_normal_breast_tissue	ZNF280D	0.105949	6.45265	0.037	0	1	Up
04	normal breast tissue	P04_normal_breast_tissue	TCF12	0.105949	6.25086	0.037	0	1	Up
04	normal breast tissue	P04_normal_breast_tissue	DENND4A	0.105949	7.58332	0.037	0	1	Up
04	normal breast tissue	P04_normal_breast_tissue	PKM	0.105949	6.84697	0.037	0	1	Up
04	normal breast tissue	P04_normal_breast_tissue	UBL7	0.105949	6.93636	0.037	0	1	Up
04	normal breast tissue	P04_normal_breast_tissue	PTPN9	0.105949	6.8766	0.037	0	1	Up
04	normal breast tissue	P04_normal_breast_tissue	WDR61	0.105949	6.62541	0.037	0	1	Up
04	normal breast tissue	P04_normal_breast_tissue	CTSH	0.105949	6.95508	0.037	0	1	Up
04	normal breast tissue	P04_normal_breast_tissue	WHAMM	0.105949	7.39942	0.037	0	1	Up
04	normal breast tissue	P04_normal_breast_tissue	WDR73	0.105949	6.92655	0.037	0	1	Up
04	normal breast tissue	P04_normal_breast_tissue	GDPGP1	0.105949	6.84883	0.037	0	1	Up
04	normal breast tissue	P04_normal_breast_tissue	IGF1R	0.105949	7.08411	0.037	0	1	Up
04	normal breast tissue	P04_normal_breast_tissue	LRRC28	0.105949	6.53075	0.037	0	1	Up
04	normal breast tissue	P04_normal_breast_tissue	RAB11FIP3	0.105949	6.52558	0.037	0	1	Up
04	normal breast tissue	P04_normal_breast_tissue	RPUSD1	0.105949	6.12529	0.037	0	1	Up
04	normal breast tissue	P04_normal_breast_tissue	BAIAP3	0.105949	7.21047	0.037	0	1	Up
04	normal breast tissue	P04_normal_breast_tissue	ZNF213	0.105949	6.30169	0.037	0	1	Up
04	normal breast tissue	P04_normal_breast_tissue	ATXN2L	0.105949	7.1931	0.037	0	1	Up
04	normal breast tissue	P04_normal_breast_tissue	SIAH1	0.105949	6.41548	0.037	0	1	Up
04	normal breast tissue	P04_normal_breast_tissue	NOL3	0.105949	6.24027	0.037	0	1	Up
04	normal breast tissue	P04_normal_breast_tissue	ESRP2	0.105949	7.4738	0.037	0	1	Up
04	normal breast tissue	P04_normal_breast_tissue	PRMT7	0.105949	6.21531	0.037	0	1	Up
04	normal breast tissue	P04_normal_breast_tissue	MEAK7	0.105949	7.45585	0.037	0	1	Up
04	normal breast tissue	P04_normal_breast_tissue	SLC43A2	0.105949	6.81596	0.037	0	1	Up
04	normal breast tissue	P04_normal_breast_tissue	SGSM2	0.105949	6.52425	0.037	0	1	Up
04	normal breast tissue	P04_normal_breast_tissue	ADPRM	0.105949	6.95923	0.037	0	1	Up
04	normal breast tissue	P04_normal_breast_tissue	TTC19	0.105949	6.22615	0.037	0	1	Up
04	normal breast tissue	P04_normal_breast_tissue	MED9	0.105949	6.44221	0.037	0	1	Up
04	normal breast tissue	P04_normal_breast_tissue	IFT20	0.105949	7.4501	0.037	0	1	Up
04	normal breast tissue	P04_normal_breast_tissue	KIAA0100	0.105949	7.47005	0.037	0	1	Up
04	normal breast tissue	P04_normal_breast_tissue	GOSR1	0.105949	7.1453	0.037	0	1	Up
04	normal breast tissue	P04_normal_breast_tissue	CCL5	0.105949	6.77126	0.037	0	1	Up
04	normal breast tissue	P04_normal_breast_tissue	MIEN1	0.105949	6.82613	0.037	0	1	Up
04	normal breast tissue	P04_normal_breast_tissue	GRB7	0.105949	6.28165	0.037	0	1	Up
04	normal breast tissue	P04_normal_breast_tissue	NR1D1	0.105949	7.19683	0.037	0	1	Up
04	normal breast tissue	P04_normal_breast_tissue	RSAD1	0.105949	7.14387	0.037	0	1	Up
04	normal breast tissue	P04_normal_breast_tissue	AKAP1	0.105949	6.54618	0.037	0	1	Up
04	normal breast tissue	P04_normal_breast_tissue	JPT1	0.105949	6.6882	0.037	0	1	Up
04	normal breast tissue	P04_normal_breast_tissue	SEC14L1	0.105949	7.0001	0.037	0	1	Up
04	normal breast tissue	P04_normal_breast_tissue	SOCS3	0.105949	6.90567	0.037	0	1	Up
04	normal breast tissue	P04_normal_breast_tissue	LGALS3BP	0.105949	7.21897	0.037	0	1	Up
04	normal breast tissue	P04_normal_breast_tissue	BAIAP2	0.105949	6.20919	0.037	0	1	Up
04	normal breast tissue	P04_normal_breast_tissue	CEP131	0.105949	6.89321	0.037	0	1	Up
04	normal breast tissue	P04_normal_breast_tissue	ANAPC11	0.105949	8.15111	0.037	0	1	Up
04	normal breast tissue	P04_normal_breast_tissue	RAB31	0.105949	6.65624	0.037	0	1	Up
04	normal breast tissue	P04_normal_breast_tissue	SEH1L	0.105949	6.97735	0.037	0	1	Up
04	normal breast tissue	P04_normal_breast_tissue	ABHD3	0.105949	8.24089	0.037	0	1	Up
04	normal breast tissue	P04_normal_breast_tissue	NPC1	0.105949	6.74057	0.037	0	1	Up
04	normal breast tissue	P04_normal_breast_tissue	ZNF24	0.105949	6.54375	0.037	0	1	Up
04	normal breast tissue	P04_normal_breast_tissue	STK11	0.105949	6.2744	0.037	0	1	Up
04	normal breast tissue	P04_normal_breast_tissue	LSM7	0.105949	6.44858	0.037	0	1	Up
04	normal breast tissue	P04_normal_breast_tissue	HMG20B	0.105949	7.5488	0.037	0	1	Up
04	normal breast tissue	P04_normal_breast_tissue	FBXL12	0.105949	6.33549	0.037	0	1	Up
04	normal breast tissue	P04_normal_breast_tissue	QTRT1	0.105949	6.78824	0.037	0	1	Up
04	normal breast tissue	P04_normal_breast_tissue	SYDE1	0.105949	6.93094	0.037	0	1	Up
04	normal breast tissue	P04_normal_breast_tissue	USE1	0.105949	6.2744	0.037	0	1	Up
04	normal breast tissue	P04_normal_breast_tissue	ISYNA1	0.105949	7.36813	0.037	0	1	Up
04	normal breast tissue	P04_normal_breast_tissue	SLC25A42	0.105949	6.52608	0.037	0	1	Up
04	normal breast tissue	P04_normal_breast_tissue	ZNF493	0.105949	7.17378	0.037	0	1	Up
04	normal breast tissue	P04_normal_breast_tissue	C19orf12	0.105949	6.54903	0.037	0	1	Up
04	normal breast tissue	P04_normal_breast_tissue	CALM3	0.105949	6.76281	0.037	0	1	Up
04	normal breast tissue	P04_normal_breast_tissue	RUVBL2	0.105949	6.58153	0.037	0	1	Up
04	normal breast tissue	P04_normal_breast_tissue	ZNF160	0.105949	6.86458	0.037	0	1	Up
04	normal breast tissue	P04_normal_breast_tissue	TTYH1	0.105949	7.52639	0.037	0	1	Up
04	normal breast tissue	P04_normal_breast_tissue	ZNF580	0.105949	6.65034	0.037	0	1	Up
04	normal breast tissue	P04_normal_breast_tissue	ZNF587B	0.105949	7.07497	0.037	0	1	Up
04	normal breast tissue	P04_normal_breast_tissue	TMEM230	0.105949	7.60724	0.037	0	1	Up
04	normal breast tissue	P04_normal_breast_tissue	SLC24A3	0.105949	6.26722	0.037	0	1	Up
04	normal breast tissue	P04_normal_breast_tissue	CRNKL1	0.105949	6.9451	0.037	0	1	Up
04	normal breast tissue	P04_normal_breast_tissue	HM13	0.105949	7.57598	0.037	0	1	Up
04	normal breast tissue	P04_normal_breast_tissue	ZNFX1	0.105949	6.99278	0.037	0	1	Up
04	normal breast tissue	P04_normal_breast_tissue	PTPN1	0.105949	6.68254	0.037	0	1	Up
04	normal breast tissue	P04_normal_breast_tissue	CABLES2	0.105949	6.9304	0.037	0	1	Up
04	normal breast tissue	P04_normal_breast_tissue	GID8	0.105949	7.54607	0.037	0	1	Up
04	normal breast tissue	P04_normal_breast_tissue	BTG3	0.105949	6.6133	0.037	0	1	Up
04	normal breast tissue	P04_normal_breast_tissue	MED15	0.105949	6.91198	0.037	0	1	Up
04	normal breast tissue	P04_normal_breast_tissue	CHCHD10	0.105949	6.60791	0.037	0	1	Up
04	normal breast tissue	P04_normal_breast_tissue	LIMK2	0.105949	6.84794	0.037	0	1	Up
04	normal breast tissue	P04_normal_breast_tissue	JOSD1	0.105949	6.4785	0.037	0	1	Up
04	normal breast tissue	P04_normal_breast_tissue	POLR3H	0.105949	7.0293	0.037	0	1	Up
04	normal breast tissue	P04_normal_breast_tissue	CSDC2	0.105949	6.33549	0.037	0	1	Up
04	normal breast tissue	P04_normal_breast_tissue	WNT7B	0.105949	6.36105	0.037	0	1	Up
04	normal breast tissue	P04_normal_breast_tissue	CRELD2	0.105949	7.01116	0.037	0	1	Up
04	normal breast tissue	P04_normal_breast_tissue	OFD1	0.105949	7.03534	0.037	0	1	Up
04	normal breast tissue	P04_normal_breast_tissue	CXorf38	0.105949	7.76734	0.037	0	1	Up
04	normal breast tissue	P04_normal_breast_tissue	RP2	0.105949	7.27923	0.037	0	1	Up
04	normal breast tissue	P04_normal_breast_tissue	WAS	0.105949	6.83862	0.037	0	1	Up
04	normal breast tissue	P04_normal_breast_tissue	GNL3L	0.105949	6.71402	0.037	0	1	Up
04	normal breast tissue	P04_normal_breast_tissue	FAAH2	0.105949	8.24595	0.037	0	1	Up
04	normal breast tissue	P04_normal_breast_tissue	TIMM8A	0.105949	7.27389	0.037	0	1	Up
04	normal breast tissue	P04_normal_breast_tissue	S100A6	0.106877	-0.891996	0.13	0.254	1	Down
04	normal breast tissue	P04_normal_breast_tissue	MFSD1	0.10937	2.69946	0.093	0.028	1	Up
04	normal breast tissue	P04_normal_breast_tissue	THRAP3	0.112168	-2.31345	0.019	0.085	1	Down
04	normal breast tissue	P04_normal_breast_tissue	STT3B	0.112168	-2.99025	0.019	0.085	1	Down
04	normal breast tissue	P04_normal_breast_tissue	SMARCC1	0.112168	-2.50764	0.019	0.085	1	Down
04	normal breast tissue	P04_normal_breast_tissue	NR3C1	0.112168	-2.53291	0.019	0.085	1	Down
04	normal breast tissue	P04_normal_breast_tissue	WDR34	0.112168	-2.47903	0.019	0.085	1	Down
04	normal breast tissue	P04_normal_breast_tissue	ANPEP	0.112168	-2.51395	0.019	0.085	1	Down
04	normal breast tissue	P04_normal_breast_tissue	STAC2	0.112168	-2.39731	0.019	0.085	1	Down
04	normal breast tissue	P04_normal_breast_tissue	SLC5A6	0.115023	-2.17823	0.019	0.085	1	Down
04	normal breast tissue	P04_normal_breast_tissue	SLC12A2	0.115023	-2.49673	0.019	0.085	1	Down
04	normal breast tissue	P04_normal_breast_tissue	TAP2	0.115023	-2.2415	0.019	0.085	1	Down
04	normal breast tissue	P04_normal_breast_tissue	ANXA1	0.115023	-2.50512	0.019	0.085	1	Down
04	normal breast tissue	P04_normal_breast_tissue	DMXL2	0.115023	-2.65845	0.019	0.085	1	Down
04	normal breast tissue	P04_normal_breast_tissue	DSC2	0.115023	-2.13775	0.019	0.085	1	Down
04	normal breast tissue	P04_normal_breast_tissue	AP1B1	0.115023	-1.90811	0.019	0.085	1	Down
04	normal breast tissue	P04_normal_breast_tissue	BCL9L	0.115023	2.57195	0.093	0.028	1	Up
04	normal breast tissue	P04_normal_breast_tissue	MSN	0.115664	-2.5238	0.037	0.113	1	Down
04	normal breast tissue	P04_normal_breast_tissue	AK5	0.117934	-1.78682	0.019	0.085	1	Down
04	normal breast tissue	P04_normal_breast_tissue	KHDC4	0.117934	-1.74521	0.019	0.085	1	Down
04	normal breast tissue	P04_normal_breast_tissue	FCGBP	0.117934	2.38329	0.093	0.028	1	Up
04	normal breast tissue	P04_normal_breast_tissue	ELF5	0.118136	-2.26926	0.037	0.113	1	Down
04	normal breast tissue	P04_normal_breast_tissue	CDH3	0.118152	3.13165	0.111	0.042	1	Up
04	normal breast tissue	P04_normal_breast_tissue	COL27A1	0.12065	-1.6919	0.037	0.113	1	Down
04	normal breast tissue	P04_normal_breast_tissue	UGCG	0.120902	-1.75955	0.019	0.085	1	Down
04	normal breast tissue	P04_normal_breast_tissue	MBTPS1	0.120902	-1.44579	0.019	0.085	1	Down
04	normal breast tissue	P04_normal_breast_tissue	RRBP1	0.120902	-1.66404	0.019	0.085	1	Down
04	normal breast tissue	P04_normal_breast_tissue	OGFR	0.120902	-1.39676	0.019	0.085	1	Down
04	normal breast tissue	P04_normal_breast_tissue	TMX2	0.120902	1.88301	0.093	0.028	1	Up
04	normal breast tissue	P04_normal_breast_tissue	ENOSF1	0.123479	2.64104	0.111	0.042	1	Up
04	normal breast tissue	P04_normal_breast_tissue	PHIP	0.123929	-1.30275	0.019	0.085	1	Down
04	normal breast tissue	P04_normal_breast_tissue	TCF25	0.123929	-1.57471	0.019	0.085	1	Down
04	normal breast tissue	P04_normal_breast_tissue	NUMA1	0.123929	1.18285	0.093	0.028	1	Up
04	normal breast tissue	P04_normal_breast_tissue	SELENOM	0.123929	1.70757	0.093	0.028	1	Up
04	normal breast tissue	P04_normal_breast_tissue	ZFP36L2	0.123938	-1.65325	0.111	0.197	1	Down
04	normal breast tissue	P04_normal_breast_tissue	S100A16	0.12634	2.10705	0.148	0.07	1	Up
04	normal breast tissue	P04_normal_breast_tissue	CD47	0.126945	-0.830949	0.13	0.239	1	Down
04	normal breast tissue	P04_normal_breast_tissue	ZNF75A	0.127015	1.76453	0.093	0.028	1	Up
04	normal breast tissue	P04_normal_breast_tissue	NTRK2	0.128444	-1.65185	0.037	0.113	1	Down
04	normal breast tissue	P04_normal_breast_tissue	SPINT1	0.128444	-1.59911	0.037	0.113	1	Down
04	normal breast tissue	P04_normal_breast_tissue	LAMTOR4	0.128991	1.90008	0.111	0.042	1	Up
04	normal breast tissue	P04_normal_breast_tissue	MED13L	0.129878	-1.20831	0.056	0.141	1	Down
04	normal breast tissue	P04_normal_breast_tissue	SLC39A6	0.13016	1.85992	0.093	0.028	1	Up
04	normal breast tissue	P04_normal_breast_tissue	ZBTB48	0.130197	-6.90432	0	0.042	1	Down
04	normal breast tissue	P04_normal_breast_tissue	VPS13D	0.130197	-6.30045	0	0.042	1	Down
04	normal breast tissue	P04_normal_breast_tissue	DNAJC16	0.130197	-7.13349	0	0.042	1	Down
04	normal breast tissue	P04_normal_breast_tissue	RCC2	0.130197	-6.65691	0	0.042	1	Down
04	normal breast tissue	P04_normal_breast_tissue	PAQR7	0.130197	-6.93538	0	0.042	1	Down
04	normal breast tissue	P04_normal_breast_tissue	NFYC	0.130197	-6.53355	0	0.042	1	Down
04	normal breast tissue	P04_normal_breast_tissue	ERI3	0.130197	-7.20079	0	0.042	1	Down
04	normal breast tissue	P04_normal_breast_tissue	CTTNBP2NL	0.130197	-6.96603	0	0.042	1	Down
04	normal breast tissue	P04_normal_breast_tissue	ARNT	0.130197	-7.25132	0	0.042	1	Down
04	normal breast tissue	P04_normal_breast_tissue	GATAD2B	0.130197	-6.24799	0	0.042	1	Down
04	normal breast tissue	P04_normal_breast_tissue	MUC1	0.130197	-6.97865	0	0.042	1	Down
04	normal breast tissue	P04_normal_breast_tissue	ARHGEF11	0.130197	-7.02699	0	0.042	1	Down
04	normal breast tissue	P04_normal_breast_tissue	MPZL1	0.130197	-6.58936	0	0.042	1	Down
04	normal breast tissue	P04_normal_breast_tissue	ATP1B1	0.130197	-6.21939	0	0.042	1	Down
04	normal breast tissue	P04_normal_breast_tissue	BLZF1	0.130197	-5.91613	0	0.042	1	Down
04	normal breast tissue	P04_normal_breast_tissue	RGS2	0.130197	-6.80612	0	0.042	1	Down
04	normal breast tissue	P04_normal_breast_tissue	ETNK2	0.130197	-7.03936	0	0.042	1	Down
04	normal breast tissue	P04_normal_breast_tissue	ARV1	0.130197	-6.91658	0	0.042	1	Down
04	normal breast tissue	P04_normal_breast_tissue	DNMT3A	0.130197	-7.04358	0	0.042	1	Down
04	normal breast tissue	P04_normal_breast_tissue	EMILIN1	0.130197	-6.94319	0	0.042	1	Down
04	normal breast tissue	P04_normal_breast_tissue	DPY30	0.130197	-7.55218	0	0.042	1	Down
04	normal breast tissue	P04_normal_breast_tissue	PLEKHH2	0.130197	-6.70418	0	0.042	1	Down
04	normal breast tissue	P04_normal_breast_tissue	SPTBN1	0.130197	-7.2644	0	0.042	1	Down
04	normal breast tissue	P04_normal_breast_tissue	TCF7L1	0.130197	-5.98137	0	0.042	1	Down
04	normal breast tissue	P04_normal_breast_tissue	REV1	0.130197	-6.21385	0	0.042	1	Down
04	normal breast tissue	P04_normal_breast_tissue	PTPN4	0.130197	-6.52294	0	0.042	1	Down
04	normal breast tissue	P04_normal_breast_tissue	CLASP1	0.130197	-6.83876	0	0.042	1	Down
04	normal breast tissue	P04_normal_breast_tissue	FAM168B	0.130197	-6.58322	0	0.042	1	Down
04	normal breast tissue	P04_normal_breast_tissue	RIF1	0.130197	-6.78255	0	0.042	1	Down
04	normal breast tissue	P04_normal_breast_tissue	LRP2	0.130197	-7.13167	0	0.042	1	Down
04	normal breast tissue	P04_normal_breast_tissue	PPIG	0.130197	-6.46837	0	0.042	1	Down
04	normal breast tissue	P04_normal_breast_tissue	UBE2E3	0.130197	-6.10508	0	0.042	1	Down
04	normal breast tissue	P04_normal_breast_tissue	ITM2C	0.130197	-6.71704	0	0.042	1	Down
04	normal breast tissue	P04_normal_breast_tissue	PDE6D	0.130197	-6.58107	0	0.042	1	Down
04	normal breast tissue	P04_normal_breast_tissue	COPS7B	0.130197	-6.7105	0	0.042	1	Down
04	normal breast tissue	P04_normal_breast_tissue	DIS3L2	0.130197	-6.77036	0	0.042	1	Down
04	normal breast tissue	P04_normal_breast_tissue	D2HGDH	0.130197	-7.06972	0	0.042	1	Down
04	normal breast tissue	P04_normal_breast_tissue	HACL1	0.130197	-6.56552	0	0.042	1	Down
04	normal breast tissue	P04_normal_breast_tissue	LZTFL1	0.130197	-6.40657	0	0.042	1	Down
04	normal breast tissue	P04_normal_breast_tissue	DAG1	0.130197	-6.217	0	0.042	1	Down
04	normal breast tissue	P04_normal_breast_tissue	GMPPB	0.130197	-6.92607	0	0.042	1	Down
04	normal breast tissue	P04_normal_breast_tissue	UBA7	0.130197	-6.82833	0	0.042	1	Down
04	normal breast tissue	P04_normal_breast_tissue	ADAMTS9	0.130197	-5.86624	0	0.042	1	Down
04	normal breast tissue	P04_normal_breast_tissue	BOC	0.130197	-7.26682	0	0.042	1	Down
04	normal breast tissue	P04_normal_breast_tissue	U2SURP	0.130197	-7.09244	0	0.042	1	Down
04	normal breast tissue	P04_normal_breast_tissue	MUC20	0.130197	-6.01624	0	0.042	1	Down
04	normal breast tissue	P04_normal_breast_tissue	MAEA	0.130197	-6.96808	0	0.042	1	Down
04	normal breast tissue	P04_normal_breast_tissue	MAN2B2	0.130197	-7.06535	0	0.042	1	Down
04	normal breast tissue	P04_normal_breast_tissue	TADA2B	0.130197	-6.68521	0	0.042	1	Down
04	normal breast tissue	P04_normal_breast_tissue	FIP1L1	0.130197	-6.60279	0	0.042	1	Down
04	normal breast tissue	P04_normal_breast_tissue	TMEM165	0.130197	-6.05123	0	0.042	1	Down
04	normal breast tissue	P04_normal_breast_tissue	CENPC	0.130197	-7.53372	0	0.042	1	Down
04	normal breast tissue	P04_normal_breast_tissue	DAPP1	0.130197	-6.74257	0	0.042	1	Down
04	normal breast tissue	P04_normal_breast_tissue	PLA2G12A	0.130197	-6.72094	0	0.042	1	Down
04	normal breast tissue	P04_normal_breast_tissue	NAA15	0.130197	-6.12507	0	0.042	1	Down
04	normal breast tissue	P04_normal_breast_tissue	DDX60	0.130197	-6.15031	0	0.042	1	Down
04	normal breast tissue	P04_normal_breast_tissue	TRAPPC11	0.130197	-6.78116	0	0.042	1	Down
04	normal breast tissue	P04_normal_breast_tissue	CASP3	0.130197	-6.55271	0	0.042	1	Down
04	normal breast tissue	P04_normal_breast_tissue	ANKH	0.130197	-6.24353	0	0.042	1	Down
04	normal breast tissue	P04_normal_breast_tissue	PARP8	0.130197	-6.72324	0	0.042	1	Down
04	normal breast tissue	P04_normal_breast_tissue	NSA2	0.130197	-6.37246	0	0.042	1	Down
04	normal breast tissue	P04_normal_breast_tissue	TTC37	0.130197	-6.56991	0	0.042	1	Down
04	normal breast tissue	P04_normal_breast_tissue	SRP19	0.130197	-5.77208	0	0.042	1	Down
04	normal breast tissue	P04_normal_breast_tissue	MCC	0.130197	-6.43881	0	0.042	1	Down
04	normal breast tissue	P04_normal_breast_tissue	DDX46	0.130197	-6.62294	0	0.042	1	Down
04	normal breast tissue	P04_normal_breast_tissue	CDC23	0.130197	-7.2884	0	0.042	1	Down
04	normal breast tissue	P04_normal_breast_tissue	TAF7	0.130197	-7.53519	0	0.042	1	Down
04	normal breast tissue	P04_normal_breast_tissue	RNF14	0.130197	-6.78185	0	0.042	1	Down
04	normal breast tissue	P04_normal_breast_tissue	DPYSL3	0.130197	-7.09814	0	0.042	1	Down
04	normal breast tissue	P04_normal_breast_tissue	ATP6V0E1	0.130197	-6.66189	0	0.042	1	Down
04	normal breast tissue	P04_normal_breast_tissue	NSD1	0.130197	-7.04261	0	0.042	1	Down
04	normal breast tissue	P04_normal_breast_tissue	DBN1	0.130197	-6.77969	0	0.042	1	Down
04	normal breast tissue	P04_normal_breast_tissue	FAM193B	0.130197	-6.68354	0	0.042	1	Down
04	normal breast tissue	P04_normal_breast_tissue	MGAT4B	0.130197	-6.13992	0	0.042	1	Down
04	normal breast tissue	P04_normal_breast_tissue	RREB1	0.130197	-6.47775	0	0.042	1	Down
04	normal breast tissue	P04_normal_breast_tissue	MYLIP	0.130197	-6.74218	0	0.042	1	Down
04	normal breast tissue	P04_normal_breast_tissue	GNL1	0.130197	-6.50002	0	0.042	1	Down
04	normal breast tissue	P04_normal_breast_tissue	LST1	0.130197	-6.61605	0	0.042	1	Down
04	normal breast tissue	P04_normal_breast_tissue	WDR46	0.130197	-6.31138	0	0.042	1	Down
04	normal breast tissue	P04_normal_breast_tissue	VEGFA	0.130197	-6.95064	0	0.042	1	Down
04	normal breast tissue	P04_normal_breast_tissue	GSTA4	0.130197	-6.22866	0	0.042	1	Down
04	normal breast tissue	P04_normal_breast_tissue	GTF3C6	0.130197	-6.42233	0	0.042	1	Down
04	normal breast tissue	P04_normal_breast_tissue	TBC1D32	0.130197	-6.78412	0	0.042	1	Down
04	normal breast tissue	P04_normal_breast_tissue	REPS1	0.130197	-7.15274	0	0.042	1	Down
04	normal breast tissue	P04_normal_breast_tissue	ADAT2	0.130197	-6.21726	0	0.042	1	Down
04	normal breast tissue	P04_normal_breast_tissue	ZBTB2	0.130197	-7.00483	0	0.042	1	Down
04	normal breast tissue	P04_normal_breast_tissue	ZDHHC14	0.130197	-7.24342	0	0.042	1	Down
04	normal breast tissue	P04_normal_breast_tissue	SYNJ2	0.130197	-6.37335	0	0.042	1	Down
04	normal breast tissue	P04_normal_breast_tissue	TULP4	0.130197	-6.37888	0	0.042	1	Down
04	normal breast tissue	P04_normal_breast_tissue	SFT2D1	0.130197	-6.13472	0	0.042	1	Down
04	normal breast tissue	P04_normal_breast_tissue	SNX8	0.130197	-6.33902	0	0.042	1	Down
04	normal breast tissue	P04_normal_breast_tissue	CBX3	0.130197	-6.72472	0	0.042	1	Down
04	normal breast tissue	P04_normal_breast_tissue	VPS41	0.130197	-5.58111	0	0.042	1	Down
04	normal breast tissue	P04_normal_breast_tissue	CLDN3	0.130197	-6.29716	0	0.042	1	Down
04	normal breast tissue	P04_normal_breast_tissue	CALU	0.130197	-7.09608	0	0.042	1	Down
04	normal breast tissue	P04_normal_breast_tissue	GIMAP7	0.130197	-6.59738	0	0.042	1	Down
04	normal breast tissue	P04_normal_breast_tissue	SMARCD3	0.130197	-6.33106	0	0.042	1	Down
04	normal breast tissue	P04_normal_breast_tissue	TNKS	0.130197	-6.57651	0	0.042	1	Down
04	normal breast tissue	P04_normal_breast_tissue	PPP2R2A	0.130197	-6.81955	0	0.042	1	Down
04	normal breast tissue	P04_normal_breast_tissue	RB1CC1	0.130197	-5.79715	0	0.042	1	Down
04	normal breast tissue	P04_normal_breast_tissue	RRS1	0.130197	-7.03801	0	0.042	1	Down
04	normal breast tissue	P04_normal_breast_tissue	COPS5	0.130197	-6.72488	0	0.042	1	Down
04	normal breast tissue	P04_normal_breast_tissue	TIGD5	0.130197	-6.51766	0	0.042	1	Down
04	normal breast tissue	P04_normal_breast_tissue	GPAA1	0.130197	-6.81532	0	0.042	1	Down
04	normal breast tissue	P04_normal_breast_tissue	GALT	0.130197	-6.25286	0	0.042	1	Down
04	normal breast tissue	P04_normal_breast_tissue	GAS1	0.130197	-5.99749	0	0.042	1	Down
04	normal breast tissue	P04_normal_breast_tissue	PHF2	0.130197	-6.68884	0	0.042	1	Down
04	normal breast tissue	P04_normal_breast_tissue	PRXL2C	0.130197	-6.39709	0	0.042	1	Down
04	normal breast tissue	P04_normal_breast_tissue	RAD23B	0.130197	-5.95269	0	0.042	1	Down
04	normal breast tissue	P04_normal_breast_tissue	PSMB7	0.130197	-6.54548	0	0.042	1	Down
04	normal breast tissue	P04_normal_breast_tissue	MAPKAP1	0.130197	-6.25044	0	0.042	1	Down
04	normal breast tissue	P04_normal_breast_tissue	NIBAN2	0.130197	-6.21371	0	0.042	1	Down
04	normal breast tissue	P04_normal_breast_tissue	PTRH1	0.130197	-5.96848	0	0.042	1	Down
04	normal breast tissue	P04_normal_breast_tissue	SETX	0.130197	-7.03294	0	0.042	1	Down
04	normal breast tissue	P04_normal_breast_tissue	GPSM1	0.130197	-6.72486	0	0.042	1	Down
04	normal breast tissue	P04_normal_breast_tissue	ABCA2	0.130197	-6.58626	0	0.042	1	Down
04	normal breast tissue	P04_normal_breast_tissue	WDR37	0.130197	-6.08484	0	0.042	1	Down
04	normal breast tissue	P04_normal_breast_tissue	PITRM1	0.130197	-6.90037	0	0.042	1	Down
04	normal breast tissue	P04_normal_breast_tissue	SFMBT2	0.130197	-6.30513	0	0.042	1	Down
04	normal breast tissue	P04_normal_breast_tissue	PTER	0.130197	-6.0868	0	0.042	1	Down
04	normal breast tissue	P04_normal_breast_tissue	NEBL	0.130197	-7.11642	0	0.042	1	Down
04	normal breast tissue	P04_normal_breast_tissue	RAB18	0.130197	-6.81315	0	0.042	1	Down
04	normal breast tissue	P04_normal_breast_tissue	RASSF4	0.130197	-6.36027	0	0.042	1	Down
04	normal breast tissue	P04_normal_breast_tissue	PALD1	0.130197	-6.51113	0	0.042	1	Down
04	normal breast tissue	P04_normal_breast_tissue	ZMIZ1	0.130197	-5.92687	0	0.042	1	Down
04	normal breast tissue	P04_normal_breast_tissue	ATAD1	0.130197	-6.78309	0	0.042	1	Down
04	normal breast tissue	P04_normal_breast_tissue	EXOC6	0.130197	-6.55746	0	0.042	1	Down
04	normal breast tissue	P04_normal_breast_tissue	ENTPD1	0.130197	-6.87729	0	0.042	1	Down
04	normal breast tissue	P04_normal_breast_tissue	ARHGAP19	0.130197	-6.54929	0	0.042	1	Down
04	normal breast tissue	P04_normal_breast_tissue	NFKB2	0.130197	-6.1027	0	0.042	1	Down
04	normal breast tissue	P04_normal_breast_tissue	CACUL1	0.130197	-6.0724	0	0.042	1	Down
04	normal breast tissue	P04_normal_breast_tissue	ADAM8	0.130197	-6.29498	0	0.042	1	Down
04	normal breast tissue	P04_normal_breast_tissue	MTG1	0.130197	-6.71623	0	0.042	1	Down
04	normal breast tissue	P04_normal_breast_tissue	CHRNA10	0.130197	-6.8378	0	0.042	1	Down
04	normal breast tissue	P04_normal_breast_tissue	TAF10	0.130197	-6.03063	0	0.042	1	Down
04	normal breast tissue	P04_normal_breast_tissue	METTL15	0.130197	-6.78865	0	0.042	1	Down
04	normal breast tissue	P04_normal_breast_tissue	RCN1	0.130197	-6.22415	0	0.042	1	Down
04	normal breast tissue	P04_normal_breast_tissue	NUP160	0.130197	-6.35261	0	0.042	1	Down
04	normal breast tissue	P04_normal_breast_tissue	TIMM10	0.130197	-6.74648	0	0.042	1	Down
04	normal breast tissue	P04_normal_breast_tissue	DAGLA	0.130197	-6.85754	0	0.042	1	Down
04	normal breast tissue	P04_normal_breast_tissue	PRDX5	0.130197	-7.04007	0	0.042	1	Down
04	normal breast tissue	P04_normal_breast_tissue	RBM14	0.130197	-5.73275	0	0.042	1	Down
04	normal breast tissue	P04_normal_breast_tissue	CHKA	0.130197	-6.7221	0	0.042	1	Down
04	normal breast tissue	P04_normal_breast_tissue	NDUFC2	0.130197	-6.1113	0	0.042	1	Down
04	normal breast tissue	P04_normal_breast_tissue	MED17	0.130197	-6.61194	0	0.042	1	Down
04	normal breast tissue	P04_normal_breast_tissue	SRSF8	0.130197	-6.64075	0	0.042	1	Down
04	normal breast tissue	P04_normal_breast_tissue	PDGFD	0.130197	-6.99023	0	0.042	1	Down
04	normal breast tissue	P04_normal_breast_tissue	CD3E	0.130197	-6.90956	0	0.042	1	Down
04	normal breast tissue	P04_normal_breast_tissue	YARS2	0.130197	-6.59387	0	0.042	1	Down
04	normal breast tissue	P04_normal_breast_tissue	PAN2	0.130197	-6.41828	0	0.042	1	Down
04	normal breast tissue	P04_normal_breast_tissue	GNS	0.130197	-6.34672	0	0.042	1	Down
04	normal breast tissue	P04_normal_breast_tissue	CRY1	0.130197	-6.9234	0	0.042	1	Down
04	normal breast tissue	P04_normal_breast_tissue	SETD1B	0.130197	-6.75948	0	0.042	1	Down
04	normal breast tissue	P04_normal_breast_tissue	SACS	0.130197	-6.35558	0	0.042	1	Down
04	normal breast tissue	P04_normal_breast_tissue	CDK8	0.130197	-6.48342	0	0.042	1	Down
04	normal breast tissue	P04_normal_breast_tissue	GPALPP1	0.130197	-6.84725	0	0.042	1	Down
04	normal breast tissue	P04_normal_breast_tissue	LRCH1	0.130197	-6.99469	0	0.042	1	Down
04	normal breast tissue	P04_normal_breast_tissue	PHF11	0.130197	-7.10478	0	0.042	1	Down
04	normal breast tissue	P04_normal_breast_tissue	SUGT1	0.130197	-6.02378	0	0.042	1	Down
04	normal breast tissue	P04_normal_breast_tissue	CARS2	0.130197	-6.56542	0	0.042	1	Down
04	normal breast tissue	P04_normal_breast_tissue	RNASE6	0.130197	-6.5647	0	0.042	1	Down
04	normal breast tissue	P04_normal_breast_tissue	STRN3	0.130197	-7.61195	0	0.042	1	Down
04	normal breast tissue	P04_normal_breast_tissue	SOS2	0.130197	-6.28764	0	0.042	1	Down
04	normal breast tissue	P04_normal_breast_tissue	ARID4A	0.130197	-7.00294	0	0.042	1	Down
04	normal breast tissue	P04_normal_breast_tissue	PCNX4	0.130197	-7.1195	0	0.042	1	Down
04	normal breast tissue	P04_normal_breast_tissue	ZBTB1	0.130197	-6.96495	0	0.042	1	Down
04	normal breast tissue	P04_normal_breast_tissue	NEK9	0.130197	-6.96546	0	0.042	1	Down
04	normal breast tissue	P04_normal_breast_tissue	ERG28	0.130197	-6.0112	0	0.042	1	Down
04	normal breast tissue	P04_normal_breast_tissue	FMN1	0.130197	-6.27325	0	0.042	1	Down
04	normal breast tissue	P04_normal_breast_tissue	EHD4	0.130197	-6.48293	0	0.042	1	Down
04	normal breast tissue	P04_normal_breast_tissue	MYO5C	0.130197	-7.4784	0	0.042	1	Down
04	normal breast tissue	P04_normal_breast_tissue	AAGAB	0.130197	-7.26753	0	0.042	1	Down
04	normal breast tissue	P04_normal_breast_tissue	SCAMP2	0.130197	-6.93613	0	0.042	1	Down
04	normal breast tissue	P04_normal_breast_tissue	DNAJA4	0.130197	-6.21695	0	0.042	1	Down
04	normal breast tissue	P04_normal_breast_tissue	LYSMD4	0.130197	-6.32729	0	0.042	1	Down
04	normal breast tissue	P04_normal_breast_tissue	TBC1D24	0.130197	-6.34326	0	0.042	1	Down
04	normal breast tissue	P04_normal_breast_tissue	NMRAL1	0.130197	-6.39736	0	0.042	1	Down
04	normal breast tissue	P04_normal_breast_tissue	ZNF500	0.130197	-6.57084	0	0.042	1	Down
04	normal breast tissue	P04_normal_breast_tissue	UBN1	0.130197	-6.67632	0	0.042	1	Down
04	normal breast tissue	P04_normal_breast_tissue	PPL	0.130197	-5.84203	0	0.042	1	Down
04	normal breast tissue	P04_normal_breast_tissue	NUBP1	0.130197	-7.38815	0	0.042	1	Down
04	normal breast tissue	P04_normal_breast_tissue	TNRC6A	0.130197	-5.71742	0	0.042	1	Down
04	normal breast tissue	P04_normal_breast_tissue	RABEP2	0.130197	-6.20074	0	0.042	1	Down
04	normal breast tissue	P04_normal_breast_tissue	SEPTIN1	0.130197	-6.7472	0	0.042	1	Down
04	normal breast tissue	P04_normal_breast_tissue	PLA2G15	0.130197	-5.66446	0	0.042	1	Down
04	normal breast tissue	P04_normal_breast_tissue	WWOX	0.130197	-7.81385	0	0.042	1	Down
04	normal breast tissue	P04_normal_breast_tissue	ZDHHC7	0.130197	-6.29676	0	0.042	1	Down
04	normal breast tissue	P04_normal_breast_tissue	MYO1C	0.130197	-6.9305	0	0.042	1	Down
04	normal breast tissue	P04_normal_breast_tissue	NUP88	0.130197	-6.38367	0	0.042	1	Down
04	normal breast tissue	P04_normal_breast_tissue	TNFSF12	0.130197	-6.12201	0	0.042	1	Down
04	normal breast tissue	P04_normal_breast_tissue	SLFN5	0.130197	-7.22771	0	0.042	1	Down
04	normal breast tissue	P04_normal_breast_tissue	STARD3	0.130197	-6.16951	0	0.042	1	Down
04	normal breast tissue	P04_normal_breast_tissue	SPOP	0.130197	-5.43919	0	0.042	1	Down
04	normal breast tissue	P04_normal_breast_tissue	SMARCD2	0.130197	-6.35306	0	0.042	1	Down
04	normal breast tissue	P04_normal_breast_tissue	FAM20A	0.130197	-6.73616	0	0.042	1	Down
04	normal breast tissue	P04_normal_breast_tissue	NUP85	0.130197	-6.03772	0	0.042	1	Down
04	normal breast tissue	P04_normal_breast_tissue	METTL23	0.130197	-7.05237	0	0.042	1	Down
04	normal breast tissue	P04_normal_breast_tissue	CHMP6	0.130197	-6.2118	0	0.042	1	Down
04	normal breast tissue	P04_normal_breast_tissue	P4HB	0.130197	-6.33478	0	0.042	1	Down
04	normal breast tissue	P04_normal_breast_tissue	FASN	0.130197	-6.68949	0	0.042	1	Down
04	normal breast tissue	P04_normal_breast_tissue	TGIF1	0.130197	-6.82563	0	0.042	1	Down
04	normal breast tissue	P04_normal_breast_tissue	EPG5	0.130197	-6.80397	0	0.042	1	Down
04	normal breast tissue	P04_normal_breast_tissue	ZADH2	0.130197	-7.41314	0	0.042	1	Down
04	normal breast tissue	P04_normal_breast_tissue	ABCA7	0.130197	-6.96189	0	0.042	1	Down
04	normal breast tissue	P04_normal_breast_tissue	NCLN	0.130197	-6.55793	0	0.042	1	Down
04	normal breast tissue	P04_normal_breast_tissue	SH3GL1	0.130197	-6.57485	0	0.042	1	Down
04	normal breast tissue	P04_normal_breast_tissue	HNRNPM	0.130197	-6.48894	0	0.042	1	Down
04	normal breast tissue	P04_normal_breast_tissue	RAVER1	0.130197	-6.84045	0	0.042	1	Down
04	normal breast tissue	P04_normal_breast_tissue	ZNF653	0.130197	-7.259	0	0.042	1	Down
04	normal breast tissue	P04_normal_breast_tissue	JAK3	0.130197	-7.17128	0	0.042	1	Down
04	normal breast tissue	P04_normal_breast_tissue	USF2	0.130197	-6.48264	0	0.042	1	Down
04	normal breast tissue	P04_normal_breast_tissue	DMKN	0.130197	-5.7881	0	0.042	1	Down
04	normal breast tissue	P04_normal_breast_tissue	SIRT2	0.130197	-6.54159	0	0.042	1	Down
04	normal breast tissue	P04_normal_breast_tissue	AKT2	0.130197	-6.41433	0	0.042	1	Down
04	normal breast tissue	P04_normal_breast_tissue	ETHE1	0.130197	-7.13028	0	0.042	1	Down
04	normal breast tissue	P04_normal_breast_tissue	PVR	0.130197	-6.99998	0	0.042	1	Down
04	normal breast tissue	P04_normal_breast_tissue	APOC1	0.130197	-6.90269	0	0.042	1	Down
04	normal breast tissue	P04_normal_breast_tissue	CLPTM1	0.130197	-7.28462	0	0.042	1	Down
04	normal breast tissue	P04_normal_breast_tissue	CCDC9	0.130197	-7.198	0	0.042	1	Down
04	normal breast tissue	P04_normal_breast_tissue	GRWD1	0.130197	-7.17173	0	0.042	1	Down
04	normal breast tissue	P04_normal_breast_tissue	BAX	0.130197	-7.58255	0	0.042	1	Down
04	normal breast tissue	P04_normal_breast_tissue	PPP6R1	0.130197	-7.28574	0	0.042	1	Down
04	normal breast tissue	P04_normal_breast_tissue	ZNF776	0.130197	-6.70657	0	0.042	1	Down
04	normal breast tissue	P04_normal_breast_tissue	TASP1	0.130197	-6.37458	0	0.042	1	Down
04	normal breast tissue	P04_normal_breast_tissue	ROMO1	0.130197	-6.61219	0	0.042	1	Down
04	normal breast tissue	P04_normal_breast_tissue	EPB41L1	0.130197	-6.77996	0	0.042	1	Down
04	normal breast tissue	P04_normal_breast_tissue	PCMTD2	0.130197	-6.41046	0	0.042	1	Down
04	normal breast tissue	P04_normal_breast_tissue	CFAP298	0.130197	-6.77491	0	0.042	1	Down
04	normal breast tissue	P04_normal_breast_tissue	SYNJ1	0.130197	-6.70769	0	0.042	1	Down
04	normal breast tissue	P04_normal_breast_tissue	SLC25A1	0.130197	-6.87993	0	0.042	1	Down
04	normal breast tissue	P04_normal_breast_tissue	TANGO2	0.130197	-6.24108	0	0.042	1	Down
04	normal breast tissue	P04_normal_breast_tissue	CRKL	0.130197	-6.11865	0	0.042	1	Down
04	normal breast tissue	P04_normal_breast_tissue	YDJC	0.130197	-6.58548	0	0.042	1	Down
04	normal breast tissue	P04_normal_breast_tissue	SGSM1	0.130197	-7.08003	0	0.042	1	Down
04	normal breast tissue	P04_normal_breast_tissue	UQCR10	0.130197	-6.10633	0	0.042	1	Down
04	normal breast tissue	P04_normal_breast_tissue	TOMM22	0.130197	-6.31367	0	0.042	1	Down
04	normal breast tissue	P04_normal_breast_tissue	DESI1	0.130197	-6.00506	0	0.042	1	Down
04	normal breast tissue	P04_normal_breast_tissue	ARFGAP3	0.130197	-7.24767	0	0.042	1	Down
04	normal breast tissue	P04_normal_breast_tissue	TTLL1	0.130197	-6.9215	0	0.042	1	Down
04	normal breast tissue	P04_normal_breast_tissue	CELSR1	0.130197	-6.97873	0	0.042	1	Down
04	normal breast tissue	P04_normal_breast_tissue	ALG12	0.130197	-6.71605	0	0.042	1	Down
04	normal breast tissue	P04_normal_breast_tissue	SLC25A6	0.130197	-6.23644	0	0.042	1	Down
04	normal breast tissue	P04_normal_breast_tissue	ZBED1	0.130197	-6.34192	0	0.042	1	Down
04	normal breast tissue	P04_normal_breast_tissue	NDUFA1	0.130197	-6.41145	0	0.042	1	Down
04	normal breast tissue	P04_normal_breast_tissue	VMA21	0.130197	-6.25512	0	0.042	1	Down
04	normal breast tissue	P04_normal_breast_tissue	MECP2	0.130197	-6.748	0	0.042	1	Down
04	normal breast tissue	P04_normal_breast_tissue	PLXNB1	0.131127	-1.36174	0.037	0.113	1	Down
04	normal breast tissue	P04_normal_breast_tissue	SLC38A2	0.131818	1.93535	0.111	0.042	1	Up
04	normal breast tissue	P04_normal_breast_tissue	MDM4	0.131851	-0.965711	0.074	0.169	1	Down
04	normal breast tissue	P04_normal_breast_tissue	STK24	0.133365	1.44083	0.093	0.028	1	Up
04	normal breast tissue	P04_normal_breast_tissue	CHURC1	0.134693	1.48901	0.111	0.042	1	Up
04	normal breast tissue	P04_normal_breast_tissue	IGHA1	0.134693	2.60636	0.111	0.042	1	Up
04	normal breast tissue	P04_normal_breast_tissue	PSMB9	0.135944	1.22699	0.148	0.07	1	Up
04	normal breast tissue	P04_normal_breast_tissue	COX7C	0.141371	1.42764	0.13	0.056	1	Up
04	normal breast tissue	P04_normal_breast_tissue	JUN	0.142227	-1.11422	0.056	0.141	1	Down
04	normal breast tissue	P04_normal_breast_tissue	TRA2A	0.144802	-1.01007	0.056	0.141	1	Down
04	normal breast tissue	P04_normal_breast_tissue	MARCH6	0.146679	1.30322	0.111	0.042	1	Up
04	normal breast tissue	P04_normal_breast_tissue	ENTPD4	0.146679	1.25911	0.111	0.042	1	Up
04	normal breast tissue	P04_normal_breast_tissue	SELENOW	0.146679	1.42806	0.111	0.042	1	Up
04	normal breast tissue	P04_normal_breast_tissue	FAM20C	0.147413	-0.848336	0.056	0.141	1	Down
04	normal breast tissue	P04_normal_breast_tissue	MYOF	0.149789	1.32688	0.13	0.056	1	Up
04	normal breast tissue	P04_normal_breast_tissue	FAM120A	0.152679	1.36393	0.13	0.056	1	Up
04	normal breast tissue	P04_normal_breast_tissue	SNCG	0.152679	1.38334	0.13	0.056	1	Up
04	normal breast tissue	P04_normal_breast_tissue	IFNGR1	0.15297	1.5109	0.111	0.042	1	Up
04	normal breast tissue	P04_normal_breast_tissue	TNFAIP2	0.156697	-0.890138	0.093	0.183	1	Down
04	normal breast tissue	P04_normal_breast_tissue	EHMT1	0.159464	0.912684	0.111	0.042	1	Up
04	normal breast tissue	P04_normal_breast_tissue	MT-CO2	0.16135	0.533281	0.444	0.324	1	Up
04	normal breast tissue	P04_normal_breast_tissue	GPX4	0.162414	1.05856	0.148	0.07	1	Up
04	normal breast tissue	P04_normal_breast_tissue	USP31	0.162788	0.87849	0.111	0.042	1	Up
04	normal breast tissue	P04_normal_breast_tissue	OGT	0.164274	-1.58228	0.074	0.155	1	Down
04	normal breast tissue	P04_normal_breast_tissue	TRIM29	0.164662	1.13446	0.13	0.056	1	Up
04	normal breast tissue	P04_normal_breast_tissue	CTTN	0.167654	-1.60018	0.056	0.127	1	Down
04	normal breast tissue	P04_normal_breast_tissue	COX4I1	0.169593	-2.07118	0.037	0.099	1	Down
04	normal breast tissue	P04_normal_breast_tissue	TAPBP	0.170678	-1.49843	0.056	0.127	1	Down
04	normal breast tissue	P04_normal_breast_tissue	RBM3	0.171071	1.13835	0.148	0.07	1	Up
04	normal breast tissue	P04_normal_breast_tissue	GABRP	0.171898	0.79634	0.222	0.127	1	Up
04	normal breast tissue	P04_normal_breast_tissue	LPGAT1	0.172027	-2.58806	0.019	0.07	1	Down
04	normal breast tissue	P04_normal_breast_tissue	PRPF4B	0.172027	-2.93712	0.019	0.07	1	Down
04	normal breast tissue	P04_normal_breast_tissue	PCF11	0.172027	-2.67493	0.019	0.07	1	Down
04	normal breast tissue	P04_normal_breast_tissue	ARIH1	0.172027	-2.26627	0.019	0.07	1	Down
04	normal breast tissue	P04_normal_breast_tissue	MAP2K2	0.172027	-2.48067	0.019	0.07	1	Down
04	normal breast tissue	P04_normal_breast_tissue	TMEM238	0.173075	-2.40617	0.037	0.099	1	Down
04	normal breast tissue	P04_normal_breast_tissue	TSPYL2	0.173075	-2.19681	0.037	0.099	1	Down
04	normal breast tissue	P04_normal_breast_tissue	TGOLN2	0.176291	-2.58102	0.019	0.07	1	Down
04	normal breast tissue	P04_normal_breast_tissue	BTBD9	0.176291	-2.53547	0.019	0.07	1	Down
04	normal breast tissue	P04_normal_breast_tissue	AMBRA1	0.176291	-2.58707	0.019	0.07	1	Down
04	normal breast tissue	P04_normal_breast_tissue	RTF1	0.176291	-1.76361	0.019	0.07	1	Down
04	normal breast tissue	P04_normal_breast_tissue	PAFAH1B1	0.176291	-2.12073	0.019	0.07	1	Down
04	normal breast tissue	P04_normal_breast_tissue	XAF1	0.176291	-2.91498	0.019	0.07	1	Down
04	normal breast tissue	P04_normal_breast_tissue	SGSH	0.176291	-2.47749	0.019	0.07	1	Down
04	normal breast tissue	P04_normal_breast_tissue	CHMP1B	0.176291	-3.29777	0.019	0.07	1	Down
04	normal breast tissue	P04_normal_breast_tissue	PSTPIP2	0.176291	-2.3112	0.019	0.07	1	Down
04	normal breast tissue	P04_normal_breast_tissue	SBNO2	0.176291	-2.71206	0.019	0.07	1	Down
04	normal breast tissue	P04_normal_breast_tissue	ARHGEF1	0.176291	-2.89467	0.019	0.07	1	Down
04	normal breast tissue	P04_normal_breast_tissue	NOP56	0.176291	-1.96922	0.019	0.07	1	Down
04	normal breast tissue	P04_normal_breast_tissue	LAMB2	0.176609	-1.85403	0.037	0.099	1	Down
04	normal breast tissue	P04_normal_breast_tissue	CDC42EP5	0.178447	-2.48221	0.019	0.07	1	Down
04	normal breast tissue	P04_normal_breast_tissue	TAP1	0.179993	-1.33662	0.056	0.127	1	Down
04	normal breast tissue	P04_normal_breast_tissue	CCL28	0.180197	-1.68424	0.037	0.099	1	Down
04	normal breast tissue	P04_normal_breast_tissue	RHOT2	0.180197	-2.21754	0.037	0.099	1	Down
04	normal breast tissue	P04_normal_breast_tissue	DUSP23	0.180633	-2.11989	0.019	0.07	1	Down
04	normal breast tissue	P04_normal_breast_tissue	DEGS1	0.180633	-1.88716	0.019	0.07	1	Down
04	normal breast tissue	P04_normal_breast_tissue	TRIP12	0.180633	-1.92596	0.019	0.07	1	Down
04	normal breast tissue	P04_normal_breast_tissue	PBRM1	0.180633	-1.93231	0.019	0.07	1	Down
04	normal breast tissue	P04_normal_breast_tissue	LMBRD1	0.180633	-2.04102	0.019	0.07	1	Down
04	normal breast tissue	P04_normal_breast_tissue	PHF10	0.180633	-2.33249	0.019	0.07	1	Down
04	normal breast tissue	P04_normal_breast_tissue	AASS	0.180633	-2.11577	0.019	0.07	1	Down
04	normal breast tissue	P04_normal_breast_tissue	CCSER2	0.180633	-1.94534	0.019	0.07	1	Down
04	normal breast tissue	P04_normal_breast_tissue	NFKBIA	0.180633	-2.66554	0.019	0.07	1	Down
04	normal breast tissue	P04_normal_breast_tissue	GGA2	0.180633	-2.9858	0.019	0.07	1	Down
04	normal breast tissue	P04_normal_breast_tissue	BCL2L13	0.180633	-2.12673	0.019	0.07	1	Down
04	normal breast tissue	P04_normal_breast_tissue	APOL2	0.180633	-2.58499	0.019	0.07	1	Down
04	normal breast tissue	P04_normal_breast_tissue	PFN1	0.183181	-1.22513	0.056	0.127	1	Down
04	normal breast tissue	P04_normal_breast_tissue	SLAIN2	0.185054	-2.29186	0.019	0.07	1	Down
04	normal breast tissue	P04_normal_breast_tissue	YTHDC1	0.185054	-2.29528	0.019	0.07	1	Down
04	normal breast tissue	P04_normal_breast_tissue	REXO2	0.185054	-2.20639	0.019	0.07	1	Down
04	normal breast tissue	P04_normal_breast_tissue	BNIP2	0.185054	-1.75322	0.019	0.07	1	Down
04	normal breast tissue	P04_normal_breast_tissue	NDUFAB1	0.185054	-1.59037	0.019	0.07	1	Down
04	normal breast tissue	P04_normal_breast_tissue	CKLF	0.185054	-2.05628	0.019	0.07	1	Down
04	normal breast tissue	P04_normal_breast_tissue	TMEM259	0.185054	-2.2172	0.019	0.07	1	Down
04	normal breast tissue	P04_normal_breast_tissue	POLDIP3	0.185054	-2.20669	0.019	0.07	1	Down
04	normal breast tissue	P04_normal_breast_tissue	ADAR	0.187532	-1.70781	0.037	0.099	1	Down
04	normal breast tissue	P04_normal_breast_tissue	DMTF1	0.187536	-1.58946	0.037	0.099	1	Down
04	normal breast tissue	P04_normal_breast_tissue	AGTRAP	0.188214	3.31357	0.056	0.014	1	Up
04	normal breast tissue	P04_normal_breast_tissue	RSRP1	0.188214	2.28353	0.056	0.014	1	Up
04	normal breast tissue	P04_normal_breast_tissue	SYTL1	0.188214	4.07558	0.056	0.014	1	Up
04	normal breast tissue	P04_normal_breast_tissue	PBXIP1	0.188214	3.25188	0.056	0.014	1	Up
04	normal breast tissue	P04_normal_breast_tissue	TPRKB	0.188214	3.25446	0.056	0.014	1	Up
04	normal breast tissue	P04_normal_breast_tissue	SEMA4C	0.188214	2.66563	0.056	0.014	1	Up
04	normal breast tissue	P04_normal_breast_tissue	MGAT5	0.188214	2.50826	0.056	0.014	1	Up
04	normal breast tissue	P04_normal_breast_tissue	UBR3	0.188214	2.56183	0.056	0.014	1	Up
04	normal breast tissue	P04_normal_breast_tissue	AGFG1	0.188214	3.54343	0.056	0.014	1	Up
04	normal breast tissue	P04_normal_breast_tissue	STK25	0.188214	3.50729	0.056	0.014	1	Up
04	normal breast tissue	P04_normal_breast_tissue	THOC7	0.188214	3.08822	0.056	0.014	1	Up
04	normal breast tissue	P04_normal_breast_tissue	FAM114A1	0.188214	2.80429	0.056	0.014	1	Up
04	normal breast tissue	P04_normal_breast_tissue	ITGA2	0.188214	3.04788	0.056	0.014	1	Up
04	normal breast tissue	P04_normal_breast_tissue	HEXB	0.188214	2.89358	0.056	0.014	1	Up
04	normal breast tissue	P04_normal_breast_tissue	PPIP5K2	0.188214	3.36269	0.056	0.014	1	Up
04	normal breast tissue	P04_normal_breast_tissue	ZNF354B	0.188214	2.92212	0.056	0.014	1	Up
04	normal breast tissue	P04_normal_breast_tissue	ZFP62	0.188214	3.70055	0.056	0.014	1	Up
04	normal breast tissue	P04_normal_breast_tissue	IGFBP3	0.188214	2.64219	0.056	0.014	1	Up
04	normal breast tissue	P04_normal_breast_tissue	SPOUT1	0.188214	3.3922	0.056	0.014	1	Up
04	normal breast tissue	P04_normal_breast_tissue	SLC35C1	0.188214	3.23804	0.056	0.014	1	Up
04	normal breast tissue	P04_normal_breast_tissue	CADM1	0.188214	3.33796	0.056	0.014	1	Up
04	normal breast tissue	P04_normal_breast_tissue	ATXN7L3B	0.188214	2.29496	0.056	0.014	1	Up
04	normal breast tissue	P04_normal_breast_tissue	RHOV	0.188214	2.98081	0.056	0.014	1	Up
04	normal breast tissue	P04_normal_breast_tissue	EIF3J	0.188214	2.8694	0.056	0.014	1	Up
04	normal breast tissue	P04_normal_breast_tissue	USP8	0.188214	2.73773	0.056	0.014	1	Up
04	normal breast tissue	P04_normal_breast_tissue	TAF1C	0.188214	3.44983	0.056	0.014	1	Up
04	normal breast tissue	P04_normal_breast_tissue	NEURL4	0.188214	2.76286	0.056	0.014	1	Up
04	normal breast tissue	P04_normal_breast_tissue	RETREG3	0.188214	2.97718	0.056	0.014	1	Up
04	normal breast tissue	P04_normal_breast_tissue	GAA	0.188214	2.4207	0.056	0.014	1	Up
04	normal breast tissue	P04_normal_breast_tissue	MYL12A	0.188214	3.38145	0.056	0.014	1	Up
04	normal breast tissue	P04_normal_breast_tissue	VAPA	0.188214	2.8528	0.056	0.014	1	Up
04	normal breast tissue	P04_normal_breast_tissue	MYDGF	0.188214	2.4017	0.056	0.014	1	Up
04	normal breast tissue	P04_normal_breast_tissue	U2AF1L4	0.188214	2.8392	0.056	0.014	1	Up
04	normal breast tissue	P04_normal_breast_tissue	TP53RK	0.188214	3.54236	0.056	0.014	1	Up
04	normal breast tissue	P04_normal_breast_tissue	GUCD1	0.188214	2.26965	0.056	0.014	1	Up
04	normal breast tissue	P04_normal_breast_tissue	TUBGCP6	0.188214	2.21081	0.056	0.014	1	Up
04	normal breast tissue	P04_normal_breast_tissue	DHCR24	0.189555	-1.5702	0.019	0.07	1	Down
04	normal breast tissue	P04_normal_breast_tissue	GABPB2	0.189555	-1.29202	0.019	0.07	1	Down
04	normal breast tissue	P04_normal_breast_tissue	NPDC1	0.189555	-1.71982	0.019	0.07	1	Down
04	normal breast tissue	P04_normal_breast_tissue	KIF5B	0.189555	-1.69831	0.019	0.07	1	Down
04	normal breast tissue	P04_normal_breast_tissue	AP2A2	0.189555	-1.58121	0.019	0.07	1	Down
04	normal breast tissue	P04_normal_breast_tissue	PPAN	0.189555	-1.63548	0.019	0.07	1	Down
04	normal breast tissue	P04_normal_breast_tissue	DMWD	0.189555	-1.2869	0.019	0.07	1	Down
04	normal breast tissue	P04_normal_breast_tissue	CC2D1B	0.193761	2.15878	0.056	0.014	1	Up
04	normal breast tissue	P04_normal_breast_tissue	ATG4C	0.193761	2.33117	0.056	0.014	1	Up
04	normal breast tissue	P04_normal_breast_tissue	YWHAQ	0.193761	1.82272	0.056	0.014	1	Up
04	normal breast tissue	P04_normal_breast_tissue	CEBPZOS	0.193761	2.14629	0.056	0.014	1	Up
04	normal breast tissue	P04_normal_breast_tissue	TRNT1	0.193761	1.91488	0.056	0.014	1	Up
04	normal breast tissue	P04_normal_breast_tissue	MME	0.193761	2.58346	0.056	0.014	1	Up
04	normal breast tissue	P04_normal_breast_tissue	GRPEL1	0.193761	2.18581	0.056	0.014	1	Up
04	normal breast tissue	P04_normal_breast_tissue	OTULIN	0.193761	1.99184	0.056	0.014	1	Up
04	normal breast tissue	P04_normal_breast_tissue	BNIP1	0.193761	2.06331	0.056	0.014	1	Up
04	normal breast tissue	P04_normal_breast_tissue	C8orf58	0.193761	2.58401	0.056	0.014	1	Up
04	normal breast tissue	P04_normal_breast_tissue	ZNF703	0.193761	2.51301	0.056	0.014	1	Up
04	normal breast tissue	P04_normal_breast_tissue	PPP6C	0.193761	3.0412	0.056	0.014	1	Up
04	normal breast tissue	P04_normal_breast_tissue	BMI1	0.193761	2.14214	0.056	0.014	1	Up
04	normal breast tissue	P04_normal_breast_tissue	CHST3	0.193761	2.63482	0.056	0.014	1	Up
04	normal breast tissue	P04_normal_breast_tissue	TCIRG1	0.193761	2.10021	0.056	0.014	1	Up
04	normal breast tissue	P04_normal_breast_tissue	FAM76B	0.193761	2.16061	0.056	0.014	1	Up
04	normal breast tissue	P04_normal_breast_tissue	GCN1	0.193761	1.98876	0.056	0.014	1	Up
04	normal breast tissue	P04_normal_breast_tissue	ZNF609	0.193761	2.32754	0.056	0.014	1	Up
04	normal breast tissue	P04_normal_breast_tissue	SEMA4B	0.193761	2.72495	0.056	0.014	1	Up
04	normal breast tissue	P04_normal_breast_tissue	TGFB1I1	0.193761	2.23567	0.056	0.014	1	Up
04	normal breast tissue	P04_normal_breast_tissue	AATF	0.193761	2.4735	0.056	0.014	1	Up
04	normal breast tissue	P04_normal_breast_tissue	STAT5B	0.193761	2.33568	0.056	0.014	1	Up
04	normal breast tissue	P04_normal_breast_tissue	CARM1	0.193761	2.05377	0.056	0.014	1	Up
04	normal breast tissue	P04_normal_breast_tissue	PGLS	0.193761	2.45282	0.056	0.014	1	Up
04	normal breast tissue	P04_normal_breast_tissue	TBCB	0.193761	2.71195	0.056	0.014	1	Up
04	normal breast tissue	P04_normal_breast_tissue	GABPA	0.193761	2.10625	0.056	0.014	1	Up
04	normal breast tissue	P04_normal_breast_tissue	GPBP1L1	0.194135	-1.06749	0.019	0.07	1	Down
04	normal breast tissue	P04_normal_breast_tissue	MGAT4A	0.194135	-1.28381	0.019	0.07	1	Down
04	normal breast tissue	P04_normal_breast_tissue	DNAJB11	0.194135	-0.713488	0.019	0.07	1	Down
04	normal breast tissue	P04_normal_breast_tissue	CASK	0.194135	-0.872208	0.019	0.07	1	Down
04	normal breast tissue	P04_normal_breast_tissue	LAPTM5	0.195092	-1.49296	0.037	0.099	1	Down
04	normal breast tissue	P04_normal_breast_tissue	RNPS1	0.195092	-1.21524	0.037	0.099	1	Down
04	normal breast tissue	P04_normal_breast_tissue	WDR83OS	0.195092	-1.38549	0.037	0.099	1	Down
04	normal breast tissue	P04_normal_breast_tissue	SNU13	0.195092	-1.21536	0.037	0.099	1	Down
04	normal breast tissue	P04_normal_breast_tissue	PTPRF	0.198918	1.05069	0.204	0.127	1	Up
04	normal breast tissue	P04_normal_breast_tissue	KCNAB2	0.199427	2.07384	0.056	0.014	1	Up
04	normal breast tissue	P04_normal_breast_tissue	RRAGC	0.199427	2.1598	0.056	0.014	1	Up
04	normal breast tissue	P04_normal_breast_tissue	EPS15	0.199427	1.73616	0.056	0.014	1	Up
04	normal breast tissue	P04_normal_breast_tissue	ZFYVE9	0.199427	2.06105	0.056	0.014	1	Up
04	normal breast tissue	P04_normal_breast_tissue	RPF1	0.199427	1.72711	0.056	0.014	1	Up
04	normal breast tissue	P04_normal_breast_tissue	ATP1A1	0.199427	1.54726	0.056	0.014	1	Up
04	normal breast tissue	P04_normal_breast_tissue	PHGDH	0.199427	2.13874	0.056	0.014	1	Up
04	normal breast tissue	P04_normal_breast_tissue	PBX1	0.199427	1.71877	0.056	0.014	1	Up
04	normal breast tissue	P04_normal_breast_tissue	LRPAP1	0.199427	2.25871	0.056	0.014	1	Up
04	normal breast tissue	P04_normal_breast_tissue	CBR4	0.199427	1.82972	0.056	0.014	1	Up
04	normal breast tissue	P04_normal_breast_tissue	DCTD	0.199427	1.97191	0.056	0.014	1	Up
04	normal breast tissue	P04_normal_breast_tissue	MAP3K1	0.199427	2.02548	0.056	0.014	1	Up
04	normal breast tissue	P04_normal_breast_tissue	HMGN3	0.199427	2.05926	0.056	0.014	1	Up
04	normal breast tissue	P04_normal_breast_tissue	MAP7	0.199427	1.77905	0.056	0.014	1	Up
04	normal breast tissue	P04_normal_breast_tissue	UTRN	0.199427	1.87258	0.056	0.014	1	Up
04	normal breast tissue	P04_normal_breast_tissue	CCT6A	0.199427	1.80145	0.056	0.014	1	Up
04	normal breast tissue	P04_normal_breast_tissue	ARPC1B	0.199427	2.42306	0.056	0.014	1	Up
04	normal breast tissue	P04_normal_breast_tissue	BIN3	0.199427	1.79902	0.056	0.014	1	Up
04	normal breast tissue	P04_normal_breast_tissue	DOCK5	0.199427	2.05495	0.056	0.014	1	Up
04	normal breast tissue	P04_normal_breast_tissue	GBF1	0.199427	1.8717	0.056	0.014	1	Up
04	normal breast tissue	P04_normal_breast_tissue	CD81	0.199427	1.93449	0.056	0.014	1	Up
04	normal breast tissue	P04_normal_breast_tissue	CSAD	0.199427	1.25007	0.056	0.014	1	Up
04	normal breast tissue	P04_normal_breast_tissue	SCARB1	0.199427	1.81804	0.056	0.014	1	Up
04	normal breast tissue	P04_normal_breast_tissue	MGAT2	0.199427	1.71314	0.056	0.014	1	Up
04	normal breast tissue	P04_normal_breast_tissue	FTO	0.199427	1.68966	0.056	0.014	1	Up
04	normal breast tissue	P04_normal_breast_tissue	BBS2	0.199427	2.29622	0.056	0.014	1	Up
04	normal breast tissue	P04_normal_breast_tissue	UBB	0.199427	1.77219	0.056	0.014	1	Up
04	normal breast tissue	P04_normal_breast_tissue	RNF152	0.199427	1.54014	0.056	0.014	1	Up
04	normal breast tissue	P04_normal_breast_tissue	LSR	0.199427	3.24227	0.056	0.014	1	Up
04	normal breast tissue	P04_normal_breast_tissue	FCGRT	0.199427	1.66151	0.056	0.014	1	Up
04	normal breast tissue	P04_normal_breast_tissue	ABCG1	0.199427	1.91778	0.056	0.014	1	Up
04	normal breast tissue	P04_normal_breast_tissue	CPT1B	0.199427	1.94052	0.056	0.014	1	Up
04	normal breast tissue	P04_normal_breast_tissue	CDC16	0.20287	-1.13606	0.037	0.099	1	Down
04	normal breast tissue	P04_normal_breast_tissue	CLDN7	0.20287	-0.952636	0.037	0.099	1	Down
04	normal breast tissue	P04_normal_breast_tissue	DDR1	0.203189	-0.830564	0.056	0.127	1	Down
04	normal breast tissue	P04_normal_breast_tissue	TPM4	0.204142	1.75414	0.148	0.085	1	Up
04	normal breast tissue	P04_normal_breast_tissue	SNX27	0.205212	1.33694	0.056	0.014	1	Up
04	normal breast tissue	P04_normal_breast_tissue	ATRAID	0.205212	1.84547	0.056	0.014	1	Up
04	normal breast tissue	P04_normal_breast_tissue	EIF2B4	0.205212	1.49547	0.056	0.014	1	Up
04	normal breast tissue	P04_normal_breast_tissue	GALNT3	0.205212	1.47811	0.056	0.014	1	Up
04	normal breast tissue	P04_normal_breast_tissue	CXXC4	0.205212	1.25715	0.056	0.014	1	Up
04	normal breast tissue	P04_normal_breast_tissue	KCNMB1	0.205212	0.49867	0.056	0.014	1	Up
04	normal breast tissue	P04_normal_breast_tissue	PHYKPL	0.205212	0.983905	0.056	0.014	1	Up
04	normal breast tissue	P04_normal_breast_tissue	EPHB4	0.205212	1.16368	0.056	0.014	1	Up
04	normal breast tissue	P04_normal_breast_tissue	MCM4	0.205212	1.06041	0.056	0.014	1	Up
04	normal breast tissue	P04_normal_breast_tissue	KIAA2026	0.205212	1.25773	0.056	0.014	1	Up
04	normal breast tissue	P04_normal_breast_tissue	ABL1	0.205212	1.07811	0.056	0.014	1	Up
04	normal breast tissue	P04_normal_breast_tissue	PCGF5	0.205212	0.727136	0.056	0.014	1	Up
04	normal breast tissue	P04_normal_breast_tissue	BAG3	0.205212	1.0032	0.056	0.014	1	Up
04	normal breast tissue	P04_normal_breast_tissue	GLRX3	0.205212	0.439319	0.056	0.014	1	Up
04	normal breast tissue	P04_normal_breast_tissue	OVCH2	0.205212	1.37746	0.056	0.014	1	Up
04	normal breast tissue	P04_normal_breast_tissue	CD82	0.205212	0.885891	0.056	0.014	1	Up
04	normal breast tissue	P04_normal_breast_tissue	SCGB1D2	0.205212	0.795414	0.056	0.014	1	Up
04	normal breast tissue	P04_normal_breast_tissue	VPS51	0.205212	1.24751	0.056	0.014	1	Up
04	normal breast tissue	P04_normal_breast_tissue	FXYD6	0.205212	1.48369	0.056	0.014	1	Up
04	normal breast tissue	P04_normal_breast_tissue	RAB3IP	0.205212	1.22981	0.056	0.014	1	Up
04	normal breast tissue	P04_normal_breast_tissue	MIA2	0.205212	1.08923	0.056	0.014	1	Up
04	normal breast tissue	P04_normal_breast_tissue	CNIH1	0.205212	1.0152	0.056	0.014	1	Up
04	normal breast tissue	P04_normal_breast_tissue	CAPN3	0.205212	0.513226	0.056	0.014	1	Up
04	normal breast tissue	P04_normal_breast_tissue	TSPAN3	0.205212	1.73419	0.056	0.014	1	Up
04	normal breast tissue	P04_normal_breast_tissue	CBFB	0.205212	1.24064	0.056	0.014	1	Up
04	normal breast tissue	P04_normal_breast_tissue	RIPOR1	0.205212	1.2688	0.056	0.014	1	Up
04	normal breast tissue	P04_normal_breast_tissue	GPATCH8	0.205212	1.26308	0.056	0.014	1	Up
04	normal breast tissue	P04_normal_breast_tissue	FN3KRP	0.205212	1.1713	0.056	0.014	1	Up
04	normal breast tissue	P04_normal_breast_tissue	METRNL	0.205212	1.59906	0.056	0.014	1	Up
04	normal breast tissue	P04_normal_breast_tissue	PTPN2	0.205212	0.789672	0.056	0.014	1	Up
04	normal breast tissue	P04_normal_breast_tissue	PRKACA	0.205212	0.518617	0.056	0.014	1	Up
04	normal breast tissue	P04_normal_breast_tissue	MCM3AP	0.205212	1.38965	0.056	0.014	1	Up
04	normal breast tissue	P04_normal_breast_tissue	TOM1	0.205212	1.66135	0.056	0.014	1	Up
04	normal breast tissue	P04_normal_breast_tissue	DMD	0.205212	1.28686	0.056	0.014	1	Up
04	normal breast tissue	P04_normal_breast_tissue	LAMP2	0.205212	1.4034	0.056	0.014	1	Up
04	normal breast tissue	P04_normal_breast_tissue	NTN4	0.210534	0.247238	0.259	0.155	1	Up
04	normal breast tissue	P04_normal_breast_tissue	ERGIC3	0.21112	0.643741	0.185	0.099	1	Up
04	normal breast tissue	P04_normal_breast_tissue	SETDB1	0.218261	2.22561	0.074	0.028	1	Up
04	normal breast tissue	P04_normal_breast_tissue	ASNSD1	0.218261	2.75605	0.074	0.028	1	Up
04	normal breast tissue	P04_normal_breast_tissue	ZDHHC4	0.218261	2.48855	0.074	0.028	1	Up
04	normal breast tissue	P04_normal_breast_tissue	APRT	0.218261	2.85953	0.074	0.028	1	Up
04	normal breast tissue	P04_normal_breast_tissue	BRD4	0.218261	2.58847	0.074	0.028	1	Up
04	normal breast tissue	P04_normal_breast_tissue	SCARA3	0.219097	-0.493519	0.037	0.099	1	Down
04	normal breast tissue	P04_normal_breast_tissue	UBE2J2	0.219884	-5.46117	0	0.028	1	Down
04	normal breast tissue	P04_normal_breast_tissue	ACAP3	0.219884	-6.74554	0	0.028	1	Down
04	normal breast tissue	P04_normal_breast_tissue	PANK4	0.219884	-6.08144	0	0.028	1	Down
04	normal breast tissue	P04_normal_breast_tissue	TPRG1L	0.219884	-5.25132	0	0.028	1	Down
04	normal breast tissue	P04_normal_breast_tissue	GPR157	0.219884	-5.64509	0	0.028	1	Down
04	normal breast tissue	P04_normal_breast_tissue	H6PD	0.219884	-5.82885	0	0.028	1	Down
04	normal breast tissue	P04_normal_breast_tissue	LZIC	0.219884	-5.75634	0	0.028	1	Down
04	normal breast tissue	P04_normal_breast_tissue	MTOR	0.219884	-5.36016	0	0.028	1	Down
04	normal breast tissue	P04_normal_breast_tissue	CASP9	0.219884	-6.04122	0	0.028	1	Down
04	normal breast tissue	P04_normal_breast_tissue	FBLIM1	0.219884	-6.06033	0	0.028	1	Down
04	normal breast tissue	P04_normal_breast_tissue	NECAP2	0.219884	-6.68488	0	0.028	1	Down
04	normal breast tissue	P04_normal_breast_tissue	ARHGEF10L	0.219884	-6.48029	0	0.028	1	Down
04	normal breast tissue	P04_normal_breast_tissue	ZBTB40	0.219884	-6.39054	0	0.028	1	Down
04	normal breast tissue	P04_normal_breast_tissue	KDM1A	0.219884	-6.31342	0	0.028	1	Down
04	normal breast tissue	P04_normal_breast_tissue	ZNF436	0.219884	-5.87477	0	0.028	1	Down
04	normal breast tissue	P04_normal_breast_tissue	MACO1	0.219884	-5.89767	0	0.028	1	Down
04	normal breast tissue	P04_normal_breast_tissue	LDLRAP1	0.219884	-6.18268	0	0.028	1	Down
04	normal breast tissue	P04_normal_breast_tissue	MTFR1L	0.219884	-6.12062	0	0.028	1	Down
04	normal breast tissue	P04_normal_breast_tissue	ARID1A	0.219884	-5.73555	0	0.028	1	Down
04	normal breast tissue	P04_normal_breast_tissue	GPATCH3	0.219884	-4.93904	0	0.028	1	Down
04	normal breast tissue	P04_normal_breast_tissue	EYA3	0.219884	-5.78639	0	0.028	1	Down
04	normal breast tissue	P04_normal_breast_tissue	PEF1	0.219884	-6.03708	0	0.028	1	Down
04	normal breast tissue	P04_normal_breast_tissue	SFPQ	0.219884	-5.90343	0	0.028	1	Down
04	normal breast tissue	P04_normal_breast_tissue	NCDN	0.219884	-6.44072	0	0.028	1	Down
04	normal breast tissue	P04_normal_breast_tissue	AGO1	0.219884	-6.40594	0	0.028	1	Down
04	normal breast tissue	P04_normal_breast_tissue	MEAF6	0.219884	-6.60063	0	0.028	1	Down
04	normal breast tissue	P04_normal_breast_tissue	SCMH1	0.219884	-5.49078	0	0.028	1	Down
04	normal breast tissue	P04_normal_breast_tissue	EBNA1BP2	0.219884	-7.15921	0	0.028	1	Down
04	normal breast tissue	P04_normal_breast_tissue	UROD	0.219884	-6.12976	0	0.028	1	Down
04	normal breast tissue	P04_normal_breast_tissue	AKR1A1	0.219884	-6.24855	0	0.028	1	Down
04	normal breast tissue	P04_normal_breast_tissue	NSUN4	0.219884	-5.97093	0	0.028	1	Down
04	normal breast tissue	P04_normal_breast_tissue	MYSM1	0.219884	-6.42197	0	0.028	1	Down
04	normal breast tissue	P04_normal_breast_tissue	AK4	0.219884	-6.95533	0	0.028	1	Down
04	normal breast tissue	P04_normal_breast_tissue	MIER1	0.219884	-5.7829	0	0.028	1	Down
04	normal breast tissue	P04_normal_breast_tissue	PIGK	0.219884	-5.52095	0	0.028	1	Down
04	normal breast tissue	P04_normal_breast_tissue	SYDE2	0.219884	-5.50489	0	0.028	1	Down
04	normal breast tissue	P04_normal_breast_tissue	HS2ST1	0.219884	-6.01844	0	0.028	1	Down
04	normal breast tissue	P04_normal_breast_tissue	PKN2	0.219884	-6.2246	0	0.028	1	Down
04	normal breast tissue	P04_normal_breast_tissue	GBP3	0.219884	-5.69268	0	0.028	1	Down
04	normal breast tissue	P04_normal_breast_tissue	ZNF326	0.219884	-6.48851	0	0.028	1	Down
04	normal breast tissue	P04_normal_breast_tissue	CDC7	0.219884	-5.95978	0	0.028	1	Down
04	normal breast tissue	P04_normal_breast_tissue	DNTTIP2	0.219884	-5.91668	0	0.028	1	Down
04	normal breast tissue	P04_normal_breast_tissue	F3	0.219884	-6.49276	0	0.028	1	Down
04	normal breast tissue	P04_normal_breast_tissue	DPH5	0.219884	-6.7054	0	0.028	1	Down
04	normal breast tissue	P04_normal_breast_tissue	AMPD2	0.219884	-6.37462	0	0.028	1	Down
04	normal breast tissue	P04_normal_breast_tissue	RAP1A	0.219884	-6.20376	0	0.028	1	Down
04	normal breast tissue	P04_normal_breast_tissue	CD2	0.219884	-6.2382	0	0.028	1	Down
04	normal breast tissue	P04_normal_breast_tissue	BNIPL	0.219884	-5.77454	0	0.028	1	Down
04	normal breast tissue	P04_normal_breast_tissue	SCNM1	0.219884	-5.19318	0	0.028	1	Down
04	normal breast tissue	P04_normal_breast_tissue	TUFT1	0.219884	-5.71132	0	0.028	1	Down
04	normal breast tissue	P04_normal_breast_tissue	RORC	0.219884	-5.6254	0	0.028	1	Down
04	normal breast tissue	P04_normal_breast_tissue	ILF2	0.219884	-5.71596	0	0.028	1	Down
04	normal breast tissue	P04_normal_breast_tissue	ZBTB7B	0.219884	-5.91508	0	0.028	1	Down
04	normal breast tissue	P04_normal_breast_tissue	GBA	0.219884	-5.44262	0	0.028	1	Down
04	normal breast tissue	P04_normal_breast_tissue	CLK2	0.219884	-5.66675	0	0.028	1	Down
04	normal breast tissue	P04_normal_breast_tissue	EEF1AKNMT	0.219884	-6.11453	0	0.028	1	Down
04	normal breast tissue	P04_normal_breast_tissue	RNPEP	0.219884	-6.21605	0	0.028	1	Down
04	normal breast tissue	P04_normal_breast_tissue	TRAF3IP3	0.219884	-7.05819	0	0.028	1	Down
04	normal breast tissue	P04_normal_breast_tissue	SLC30A1	0.219884	-5.85082	0	0.028	1	Down
04	normal breast tissue	P04_normal_breast_tissue	SNAP47	0.219884	-6.57112	0	0.028	1	Down
04	normal breast tissue	P04_normal_breast_tissue	ARF1	0.219884	-6.6484	0	0.028	1	Down
04	normal breast tissue	P04_normal_breast_tissue	C1orf35	0.219884	-5.64813	0	0.028	1	Down
04	normal breast tissue	P04_normal_breast_tissue	TAF5L	0.219884	-6.71405	0	0.028	1	Down
04	normal breast tissue	P04_normal_breast_tissue	DISC1	0.219884	-5.89998	0	0.028	1	Down
04	normal breast tissue	P04_normal_breast_tissue	CNST	0.219884	-5.63308	0	0.028	1	Down
04	normal breast tissue	P04_normal_breast_tissue	ZNF692	0.219884	-6.81547	0	0.028	1	Down
04	normal breast tissue	P04_normal_breast_tissue	TRAPPC12	0.219884	-5.84268	0	0.028	1	Down
04	normal breast tissue	P04_normal_breast_tissue	ADI1	0.219884	-4.98678	0	0.028	1	Down
04	normal breast tissue	P04_normal_breast_tissue	RDH14	0.219884	-6.70205	0	0.028	1	Down
04	normal breast tissue	P04_normal_breast_tissue	WDR35	0.219884	-6.32877	0	0.028	1	Down
04	normal breast tissue	P04_normal_breast_tissue	RAB10	0.219884	-5.80756	0	0.028	1	Down
04	normal breast tissue	P04_normal_breast_tissue	ZNF512	0.219884	-5.58565	0	0.028	1	Down
04	normal breast tissue	P04_normal_breast_tissue	EIF2AK2	0.219884	-5.97083	0	0.028	1	Down
04	normal breast tissue	P04_normal_breast_tissue	PRKD3	0.219884	-5.95217	0	0.028	1	Down
04	normal breast tissue	P04_normal_breast_tissue	CYP1B1	0.219884	-4.93904	0	0.028	1	Down
04	normal breast tissue	P04_normal_breast_tissue	GEMIN6	0.219884	-6.40618	0	0.028	1	Down
04	normal breast tissue	P04_normal_breast_tissue	OXER1	0.219884	-6.16659	0	0.028	1	Down
04	normal breast tissue	P04_normal_breast_tissue	SRBD1	0.219884	-6.61609	0	0.028	1	Down
04	normal breast tissue	P04_normal_breast_tissue	MTIF2	0.219884	-5.68166	0	0.028	1	Down
04	normal breast tissue	P04_normal_breast_tissue	XPO1	0.219884	-5.48002	0	0.028	1	Down
04	normal breast tissue	P04_normal_breast_tissue	CCT4	0.219884	-5.04676	0	0.028	1	Down
04	normal breast tissue	P04_normal_breast_tissue	UGP2	0.219884	-5.40549	0	0.028	1	Down
04	normal breast tissue	P04_normal_breast_tissue	AFTPH	0.219884	-6.47565	0	0.028	1	Down
04	normal breast tissue	P04_normal_breast_tissue	MPHOSPH10	0.219884	-5.80426	0	0.028	1	Down
04	normal breast tissue	P04_normal_breast_tissue	RAB11FIP5	0.219884	-5.99503	0	0.028	1	Down
04	normal breast tissue	P04_normal_breast_tissue	WDR54	0.219884	-5.5292	0	0.028	1	Down
04	normal breast tissue	P04_normal_breast_tissue	PCGF1	0.219884	-5.94284	0	0.028	1	Down
04	normal breast tissue	P04_normal_breast_tissue	POLE4	0.219884	-5.68784	0	0.028	1	Down
04	normal breast tissue	P04_normal_breast_tissue	TSGA10	0.219884	-5.88243	0	0.028	1	Down
04	normal breast tissue	P04_normal_breast_tissue	NPHP1	0.219884	-5.95809	0	0.028	1	Down
04	normal breast tissue	P04_normal_breast_tissue	SLC35F5	0.219884	-4.96651	0	0.028	1	Down
04	normal breast tissue	P04_normal_breast_tissue	TSN	0.219884	-6.20723	0	0.028	1	Down
04	normal breast tissue	P04_normal_breast_tissue	BIN1	0.219884	-5.54036	0	0.028	1	Down
04	normal breast tissue	P04_normal_breast_tissue	MAP3K2	0.219884	-6.70912	0	0.028	1	Down
04	normal breast tissue	P04_normal_breast_tissue	PTPN18	0.219884	-6.50237	0	0.028	1	Down
04	normal breast tissue	P04_normal_breast_tissue	TTC30A	0.219884	-5.89207	0	0.028	1	Down
04	normal breast tissue	P04_normal_breast_tissue	DNAJC10	0.219884	-5.04034	0	0.028	1	Down
04	normal breast tissue	P04_normal_breast_tissue	NCKAP1	0.219884	-6.67821	0	0.028	1	Down
04	normal breast tissue	P04_normal_breast_tissue	ANKRD44	0.219884	-5.93961	0	0.028	1	Down
04	normal breast tissue	P04_normal_breast_tissue	SF3B1	0.219884	-5.15638	0	0.028	1	Down
04	normal breast tissue	P04_normal_breast_tissue	PPIL3	0.219884	-6.12457	0	0.028	1	Down
04	normal breast tissue	P04_normal_breast_tissue	XRCC5	0.219884	-5.99252	0	0.028	1	Down
04	normal breast tissue	P04_normal_breast_tissue	PNKD	0.219884	-5.74572	0	0.028	1	Down
04	normal breast tissue	P04_normal_breast_tissue	CHPF	0.219884	-6.65131	0	0.028	1	Down
04	normal breast tissue	P04_normal_breast_tissue	IRS1	0.219884	-6.20111	0	0.028	1	Down
04	normal breast tissue	P04_normal_breast_tissue	SP140L	0.219884	-5.64763	0	0.028	1	Down
04	normal breast tissue	P04_normal_breast_tissue	EIF4E2	0.219884	-6.35651	0	0.028	1	Down
04	normal breast tissue	P04_normal_breast_tissue	PER2	0.219884	-5.61166	0	0.028	1	Down
04	normal breast tissue	P04_normal_breast_tissue	EAF1	0.219884	-6.89618	0	0.028	1	Down
04	normal breast tissue	P04_normal_breast_tissue	COLQ	0.219884	-6.63355	0	0.028	1	Down
04	normal breast tissue	P04_normal_breast_tissue	SATB1	0.219884	-5.96366	0	0.028	1	Down
04	normal breast tissue	P04_normal_breast_tissue	TOP2B	0.219884	-6.53646	0	0.028	1	Down
04	normal breast tissue	P04_normal_breast_tissue	DYNC1LI1	0.219884	-6.15614	0	0.028	1	Down
04	normal breast tissue	P04_normal_breast_tissue	EPM2AIP1	0.219884	-6.25352	0	0.028	1	Down
04	normal breast tissue	P04_normal_breast_tissue	ULK4	0.219884	-5.38744	0	0.028	1	Down
04	normal breast tissue	P04_normal_breast_tissue	ZBTB47	0.219884	-5.22351	0	0.028	1	Down
04	normal breast tissue	P04_normal_breast_tissue	CXCR6	0.219884	-6.52405	0	0.028	1	Down
04	normal breast tissue	P04_normal_breast_tissue	NICN1	0.219884	-5.40293	0	0.028	1	Down
04	normal breast tissue	P04_normal_breast_tissue	HYAL2	0.219884	-5.81717	0	0.028	1	Down
04	normal breast tissue	P04_normal_breast_tissue	RBM15B	0.219884	-4.98678	0	0.028	1	Down
04	normal breast tissue	P04_normal_breast_tissue	TWF2	0.219884	-5.68907	0	0.028	1	Down
04	normal breast tissue	P04_normal_breast_tissue	GNL3	0.219884	-6.28074	0	0.028	1	Down
04	normal breast tissue	P04_normal_breast_tissue	ARHGEF3	0.219884	-6.42617	0	0.028	1	Down
04	normal breast tissue	P04_normal_breast_tissue	FLNB	0.219884	-5.85021	0	0.028	1	Down
04	normal breast tissue	P04_normal_breast_tissue	PDHB	0.219884	-5.48183	0	0.028	1	Down
04	normal breast tissue	P04_normal_breast_tissue	EBLN2	0.219884	-6.29188	0	0.028	1	Down
04	normal breast tissue	P04_normal_breast_tissue	RIOX2	0.219884	-6.07448	0	0.028	1	Down
04	normal breast tissue	P04_normal_breast_tissue	PHLDB2	0.219884	-6.18914	0	0.028	1	Down
04	normal breast tissue	P04_normal_breast_tissue	TMEM39A	0.219884	-6.07476	0	0.028	1	Down
04	normal breast tissue	P04_normal_breast_tissue	HCLS1	0.219884	-6.22124	0	0.028	1	Down
04	normal breast tissue	P04_normal_breast_tissue	SEC22A	0.219884	-6.19206	0	0.028	1	Down
04	normal breast tissue	P04_normal_breast_tissue	ROPN1B	0.219884	-5.57172	0	0.028	1	Down
04	normal breast tissue	P04_normal_breast_tissue	PIK3R4	0.219884	-6.1055	0	0.028	1	Down
04	normal breast tissue	P04_normal_breast_tissue	ATP1B3	0.219884	-6.19557	0	0.028	1	Down
04	normal breast tissue	P04_normal_breast_tissue	ATR	0.219884	-6.13881	0	0.028	1	Down
04	normal breast tissue	P04_normal_breast_tissue	P2RY12	0.219884	-6.35222	0	0.028	1	Down
04	normal breast tissue	P04_normal_breast_tissue	KLHL6	0.219884	-6.24641	0	0.028	1	Down
04	normal breast tissue	P04_normal_breast_tissue	EIF2B5	0.219884	-5.64222	0	0.028	1	Down
04	normal breast tissue	P04_normal_breast_tissue	DVL3	0.219884	-5.91692	0	0.028	1	Down
04	normal breast tissue	P04_normal_breast_tissue	AP2M1	0.219884	-6.59008	0	0.028	1	Down
04	normal breast tissue	P04_normal_breast_tissue	TRA2B	0.219884	-6.65502	0	0.028	1	Down
04	normal breast tissue	P04_normal_breast_tissue	FAM43A	0.219884	-6.294	0	0.028	1	Down
04	normal breast tissue	P04_normal_breast_tissue	UBXN7	0.219884	-5.45106	0	0.028	1	Down
04	normal breast tissue	P04_normal_breast_tissue	ATP5ME	0.219884	-6.45597	0	0.028	1	Down
04	normal breast tissue	P04_normal_breast_tissue	SLC49A3	0.219884	-6.3674	0	0.028	1	Down
04	normal breast tissue	P04_normal_breast_tissue	MRFAP1L1	0.219884	-5.69267	0	0.028	1	Down
04	normal breast tissue	P04_normal_breast_tissue	SMIM20	0.219884	-6.69415	0	0.028	1	Down
04	normal breast tissue	P04_normal_breast_tissue	RBPJ	0.219884	-6.29619	0	0.028	1	Down
04	normal breast tissue	P04_normal_breast_tissue	TBC1D1	0.219884	-6.63282	0	0.028	1	Down
04	normal breast tissue	P04_normal_breast_tissue	LIAS	0.219884	-5.97923	0	0.028	1	Down
04	normal breast tissue	P04_normal_breast_tissue	RBM47	0.219884	-5.45776	0	0.028	1	Down
04	normal breast tissue	P04_normal_breast_tissue	TMEM33	0.219884	-7.30125	0	0.028	1	Down
04	normal breast tissue	P04_normal_breast_tissue	PAICS	0.219884	-5.72124	0	0.028	1	Down
04	normal breast tissue	P04_normal_breast_tissue	COX18	0.219884	-6.51162	0	0.028	1	Down
04	normal breast tissue	P04_normal_breast_tissue	USO1	0.219884	-6.19874	0	0.028	1	Down
04	normal breast tissue	P04_normal_breast_tissue	SEPTIN11	0.219884	-5.9832	0	0.028	1	Down
04	normal breast tissue	P04_normal_breast_tissue	CNOT6L	0.219884	-6.09747	0	0.028	1	Down
04	normal breast tissue	P04_normal_breast_tissue	LIN54	0.219884	-6.39054	0	0.028	1	Down
04	normal breast tissue	P04_normal_breast_tissue	SMARCAD1	0.219884	-5.76095	0	0.028	1	Down
04	normal breast tissue	P04_normal_breast_tissue	RAP1GDS1	0.219884	-6.74037	0	0.028	1	Down
04	normal breast tissue	P04_normal_breast_tissue	GSTCD	0.219884	-6.35717	0	0.028	1	Down
04	normal breast tissue	P04_normal_breast_tissue	ZGRF1	0.219884	-5.64614	0	0.028	1	Down
04	normal breast tissue	P04_normal_breast_tissue	LARP7	0.219884	-6.12021	0	0.028	1	Down
04	normal breast tissue	P04_normal_breast_tissue	SYNPO2	0.219884	-6.53717	0	0.028	1	Down
04	normal breast tissue	P04_normal_breast_tissue	KIAA1109	0.219884	-5.59705	0	0.028	1	Down
04	normal breast tissue	P04_normal_breast_tissue	PGRMC2	0.219884	-6.34568	0	0.028	1	Down
04	normal breast tissue	P04_normal_breast_tissue	SETD7	0.219884	-5.46348	0	0.028	1	Down
04	normal breast tissue	P04_normal_breast_tissue	SMAD1	0.219884	-7.16139	0	0.028	1	Down
04	normal breast tissue	P04_normal_breast_tissue	LRBA	0.219884	-5.50312	0	0.028	1	Down
04	normal breast tissue	P04_normal_breast_tissue	SH3D19	0.219884	-5.87244	0	0.028	1	Down
04	normal breast tissue	P04_normal_breast_tissue	CTSO	0.219884	-6.34334	0	0.028	1	Down
04	normal breast tissue	P04_normal_breast_tissue	GASK1B	0.219884	-5.67014	0	0.028	1	Down
04	normal breast tissue	P04_normal_breast_tissue	PPID	0.219884	-6.4352	0	0.028	1	Down
04	normal breast tissue	P04_normal_breast_tissue	CLCN3	0.219884	-5.41316	0	0.028	1	Down
04	normal breast tissue	P04_normal_breast_tissue	PDLIM3	0.219884	-6.37545	0	0.028	1	Down
04	normal breast tissue	P04_normal_breast_tissue	PDCD6	0.219884	-5.96502	0	0.028	1	Down
04	normal breast tissue	P04_normal_breast_tissue	SLC12A7	0.219884	-6.23392	0	0.028	1	Down
04	normal breast tissue	P04_normal_breast_tissue	DROSHA	0.219884	-5.7408	0	0.028	1	Down
04	normal breast tissue	P04_normal_breast_tissue	NADK2	0.219884	-6.17054	0	0.028	1	Down
04	normal breast tissue	P04_normal_breast_tissue	CPLANE1	0.219884	-5.8737	0	0.028	1	Down
04	normal breast tissue	P04_normal_breast_tissue	CCDC125	0.219884	-4.91236	0	0.028	1	Down
04	normal breast tissue	P04_normal_breast_tissue	PTCD2	0.219884	-4.93086	0	0.028	1	Down
04	normal breast tissue	P04_normal_breast_tissue	MSH3	0.219884	-6.28288	0	0.028	1	Down
04	normal breast tissue	P04_normal_breast_tissue	ERAP1	0.219884	-6.2386	0	0.028	1	Down
04	normal breast tissue	P04_normal_breast_tissue	MAN2A1	0.219884	-5.21274	0	0.028	1	Down
04	normal breast tissue	P04_normal_breast_tissue	PPIC	0.219884	-5.4085	0	0.028	1	Down
04	normal breast tissue	P04_normal_breast_tissue	RAPGEF6	0.219884	-6.60613	0	0.028	1	Down
04	normal breast tissue	P04_normal_breast_tissue	SHROOM1	0.219884	-5.93396	0	0.028	1	Down
04	normal breast tissue	P04_normal_breast_tissue	VDAC1	0.219884	-6.17259	0	0.028	1	Down
04	normal breast tissue	P04_normal_breast_tissue	H2AFY	0.219884	-6.43734	0	0.028	1	Down
04	normal breast tissue	P04_normal_breast_tissue	NME5	0.219884	-5.85475	0	0.028	1	Down
04	normal breast tissue	P04_normal_breast_tissue	PCDHB6	0.219884	-5.6254	0	0.028	1	Down
04	normal breast tissue	P04_normal_breast_tissue	RBM27	0.219884	-6.89204	0	0.028	1	Down
04	normal breast tissue	P04_normal_breast_tissue	FBXO38	0.219884	-6.10873	0	0.028	1	Down
04	normal breast tissue	P04_normal_breast_tissue	CSF1R	0.219884	-6.69209	0	0.028	1	Down
04	normal breast tissue	P04_normal_breast_tissue	TRIM52	0.219884	-5.79954	0	0.028	1	Down
04	normal breast tissue	P04_normal_breast_tissue	EXOC2	0.219884	-6.27152	0	0.028	1	Down
04	normal breast tissue	P04_normal_breast_tissue	BPHL	0.219884	-5.33463	0	0.028	1	Down
04	normal breast tissue	P04_normal_breast_tissue	PSMG4	0.219884	-5.81726	0	0.028	1	Down
04	normal breast tissue	P04_normal_breast_tissue	RIOK1	0.219884	-4.77137	0	0.028	1	Down
04	normal breast tissue	P04_normal_breast_tissue	GCNT2	0.219884	-6.32849	0	0.028	1	Down
04	normal breast tissue	P04_normal_breast_tissue	PAK1IP1	0.219884	-5.24949	0	0.028	1	Down
04	normal breast tissue	P04_normal_breast_tissue	GMPR	0.219884	-6.3532	0	0.028	1	Down
04	normal breast tissue	P04_normal_breast_tissue	NUP153	0.219884	-5.9322	0	0.028	1	Down
04	normal breast tissue	P04_normal_breast_tissue	ZKSCAN4	0.219884	-5.66005	0	0.028	1	Down
04	normal breast tissue	P04_normal_breast_tissue	CLIC1	0.219884	-6.0731	0	0.028	1	Down
04	normal breast tissue	P04_normal_breast_tissue	VPS52	0.219884	-6.47682	0	0.028	1	Down
04	normal breast tissue	P04_normal_breast_tissue	UQCC2	0.219884	-5.67014	0	0.028	1	Down
04	normal breast tissue	P04_normal_breast_tissue	ILRUN	0.219884	-5.47613	0	0.028	1	Down
04	normal breast tissue	P04_normal_breast_tissue	FGD2	0.219884	-5.70296	0	0.028	1	Down
04	normal breast tissue	P04_normal_breast_tissue	ZFAND3	0.219884	-5.77122	0	0.028	1	Down
04	normal breast tissue	P04_normal_breast_tissue	CYP39A1	0.219884	-6.52993	0	0.028	1	Down
04	normal breast tissue	P04_normal_breast_tissue	EFHC1	0.219884	-5.86624	0	0.028	1	Down
04	normal breast tissue	P04_normal_breast_tissue	CGAS	0.219884	-5.70364	0	0.028	1	Down
04	normal breast tissue	P04_normal_breast_tissue	LCA5	0.219884	-6.49188	0	0.028	1	Down
04	normal breast tissue	P04_normal_breast_tissue	IBTK	0.219884	-5.46927	0	0.028	1	Down
04	normal breast tissue	P04_normal_breast_tissue	SLC35A1	0.219884	-6.36978	0	0.028	1	Down
04	normal breast tissue	P04_normal_breast_tissue	CASP8AP2	0.219884	-5.42884	0	0.028	1	Down
04	normal breast tissue	P04_normal_breast_tissue	SNX3	0.219884	-5.22079	0	0.028	1	Down
04	normal breast tissue	P04_normal_breast_tissue	MICAL1	0.219884	-5.70447	0	0.028	1	Down
04	normal breast tissue	P04_normal_breast_tissue	TUBE1	0.219884	-6.06466	0	0.028	1	Down
04	normal breast tissue	P04_normal_breast_tissue	CALHM6	0.219884	-5.88531	0	0.028	1	Down
04	normal breast tissue	P04_normal_breast_tissue	MAN1A1	0.219884	-6.29834	0	0.028	1	Down
04	normal breast tissue	P04_normal_breast_tissue	NCOA7	0.219884	-6.12298	0	0.028	1	Down
04	normal breast tissue	P04_normal_breast_tissue	RNF146	0.219884	-6.36381	0	0.028	1	Down
04	normal breast tissue	P04_normal_breast_tissue	AKAP7	0.219884	-6.49841	0	0.028	1	Down
04	normal breast tissue	P04_normal_breast_tissue	PLAGL1	0.219884	-6.71789	0	0.028	1	Down
04	normal breast tissue	P04_normal_breast_tissue	RAB32	0.219884	-5.92107	0	0.028	1	Down
04	normal breast tissue	P04_normal_breast_tissue	SNX9	0.219884	-5.46734	0	0.028	1	Down
04	normal breast tissue	P04_normal_breast_tissue	RNASET2	0.219884	-5.63308	0	0.028	1	Down
04	normal breast tissue	P04_normal_breast_tissue	ERMARD	0.219884	-5.92319	0	0.028	1	Down
04	normal breast tissue	P04_normal_breast_tissue	COX19	0.219884	-6.3348	0	0.028	1	Down
04	normal breast tissue	P04_normal_breast_tissue	INTS1	0.219884	-5.99503	0	0.028	1	Down
04	normal breast tissue	P04_normal_breast_tissue	MAD1L1	0.219884	-5.7933	0	0.028	1	Down
04	normal breast tissue	P04_normal_breast_tissue	NUDT1	0.219884	-6.56576	0	0.028	1	Down
04	normal breast tissue	P04_normal_breast_tissue	TNRC18	0.219884	-6.44982	0	0.028	1	Down
04	normal breast tissue	P04_normal_breast_tissue	ICA1	0.219884	-5.47163	0	0.028	1	Down
04	normal breast tissue	P04_normal_breast_tissue	SCIN	0.219884	-5.65898	0	0.028	1	Down
04	normal breast tissue	P04_normal_breast_tissue	NFE2L3	0.219884	-5.66542	0	0.028	1	Down
04	normal breast tissue	P04_normal_breast_tissue	KBTBD2	0.219884	-6.77393	0	0.028	1	Down
04	normal breast tissue	P04_normal_breast_tissue	EEPD1	0.219884	-5.85503	0	0.028	1	Down
04	normal breast tissue	P04_normal_breast_tissue	C7orf25	0.219884	-5.11418	0	0.028	1	Down
04	normal breast tissue	P04_normal_breast_tissue	POLD2	0.219884	-5.22351	0	0.028	1	Down
04	normal breast tissue	P04_normal_breast_tissue	GRB10	0.219884	-5.84738	0	0.028	1	Down
04	normal breast tissue	P04_normal_breast_tissue	ZNF273	0.219884	-6.23161	0	0.028	1	Down
04	normal breast tissue	P04_normal_breast_tissue	BAZ1B	0.219884	-6.88425	0	0.028	1	Down
04	normal breast tissue	P04_normal_breast_tissue	BCL7B	0.219884	-5.5691	0	0.028	1	Down
04	normal breast tissue	P04_normal_breast_tissue	TMEM243	0.219884	-6.24604	0	0.028	1	Down
04	normal breast tissue	P04_normal_breast_tissue	DBF4	0.219884	-6.87324	0	0.028	1	Down
04	normal breast tissue	P04_normal_breast_tissue	PEG10	0.219884	-5.95809	0	0.028	1	Down
04	normal breast tissue	P04_normal_breast_tissue	TRRAP	0.219884	-5.95931	0	0.028	1	Down
04	normal breast tissue	P04_normal_breast_tissue	ATP5MF	0.219884	-5.52784	0	0.028	1	Down
04	normal breast tissue	P04_normal_breast_tissue	ZSCAN25	0.219884	-5.81799	0	0.028	1	Down
04	normal breast tissue	P04_normal_breast_tissue	ZNHIT1	0.219884	-6.46675	0	0.028	1	Down
04	normal breast tissue	P04_normal_breast_tissue	PUS7	0.219884	-6.306	0	0.028	1	Down
04	normal breast tissue	P04_normal_breast_tissue	CTTNBP2	0.219884	-7.25233	0	0.028	1	Down
04	normal breast tissue	P04_normal_breast_tissue	ATP6V1F	0.219884	-5.23764	0	0.028	1	Down
04	normal breast tissue	P04_normal_breast_tissue	ZC3HC1	0.219884	-6.02985	0	0.028	1	Down
04	normal breast tissue	P04_normal_breast_tissue	CHCHD3	0.219884	-6.20101	0	0.028	1	Down
04	normal breast tissue	P04_normal_breast_tissue	CREB3L2	0.219884	-5.97057	0	0.028	1	Down
04	normal breast tissue	P04_normal_breast_tissue	KIAA1549	0.219884	-6.45597	0	0.028	1	Down
04	normal breast tissue	P04_normal_breast_tissue	ZC3HAV1L	0.219884	-6.19206	0	0.028	1	Down
04	normal breast tissue	P04_normal_breast_tissue	EZH2	0.219884	-5.0281	0	0.028	1	Down
04	normal breast tissue	P04_normal_breast_tissue	ZNF282	0.219884	-6.03914	0	0.028	1	Down
04	normal breast tissue	P04_normal_breast_tissue	GIMAP6	0.219884	-6.2547	0	0.028	1	Down
04	normal breast tissue	P04_normal_breast_tissue	NCAPG2	0.219884	-6.32309	0	0.028	1	Down
04	normal breast tissue	P04_normal_breast_tissue	ERICH1	0.219884	-5.90359	0	0.028	1	Down
04	normal breast tissue	P04_normal_breast_tissue	MSR1	0.219884	-5.5592	0	0.028	1	Down
04	normal breast tissue	P04_normal_breast_tissue	BNIP3L	0.219884	-6.15357	0	0.028	1	Down
04	normal breast tissue	P04_normal_breast_tissue	TRIM35	0.219884	-6.0759	0	0.028	1	Down
04	normal breast tissue	P04_normal_breast_tissue	DUSP4	0.219884	-5.41089	0	0.028	1	Down
04	normal breast tissue	P04_normal_breast_tissue	IKBKB	0.219884	-5.66675	0	0.028	1	Down
04	normal breast tissue	P04_normal_breast_tissue	HOOK3	0.219884	-7.55561	0	0.028	1	Down
04	normal breast tissue	P04_normal_breast_tissue	ST18	0.219884	-6.42951	0	0.028	1	Down
04	normal breast tissue	P04_normal_breast_tissue	NSMAF	0.219884	-5.79168	0	0.028	1	Down
04	normal breast tissue	P04_normal_breast_tissue	CSPP1	0.219884	-5.90235	0	0.028	1	Down
04	normal breast tissue	P04_normal_breast_tissue	LRP12	0.219884	-6.5591	0	0.028	1	Down
04	normal breast tissue	P04_normal_breast_tissue	TAF2	0.219884	-6.12485	0	0.028	1	Down
04	normal breast tissue	P04_normal_breast_tissue	TBC1D31	0.219884	-5.53213	0	0.028	1	Down
04	normal breast tissue	P04_normal_breast_tissue	LRATD2	0.219884	-6.73734	0	0.028	1	Down
04	normal breast tissue	P04_normal_breast_tissue	THEM6	0.219884	-6.31619	0	0.028	1	Down
04	normal breast tissue	P04_normal_breast_tissue	GLI4	0.219884	-6.45177	0	0.028	1	Down
04	normal breast tissue	P04_normal_breast_tissue	TSTA3	0.219884	-6.32785	0	0.028	1	Down
04	normal breast tissue	P04_normal_breast_tissue	FBXL6	0.219884	-6.49224	0	0.028	1	Down
04	normal breast tissue	P04_normal_breast_tissue	PPP1R16A	0.219884	-6.12457	0	0.028	1	Down
04	normal breast tissue	P04_normal_breast_tissue	MTAP	0.219884	-5.90359	0	0.028	1	Down
04	normal breast tissue	P04_normal_breast_tissue	APTX	0.219884	-6.30576	0	0.028	1	Down
04	normal breast tissue	P04_normal_breast_tissue	UBE2R2	0.219884	-4.81375	0	0.028	1	Down
04	normal breast tissue	P04_normal_breast_tissue	SIGMAR1	0.219884	-5.69834	0	0.028	1	Down
04	normal breast tissue	P04_normal_breast_tissue	CD72	0.219884	-5.89205	0	0.028	1	Down
04	normal breast tissue	P04_normal_breast_tissue	GNE	0.219884	-6.45506	0	0.028	1	Down
04	normal breast tissue	P04_normal_breast_tissue	ZBTB5	0.219884	-6.00524	0	0.028	1	Down
04	normal breast tissue	P04_normal_breast_tissue	TLE4	0.219884	-5.78263	0	0.028	1	Down
04	normal breast tissue	P04_normal_breast_tissue	AGTPBP1	0.219884	-6.24604	0	0.028	1	Down
04	normal breast tissue	P04_normal_breast_tissue	TUT7	0.219884	-5.91009	0	0.028	1	Down
04	normal breast tissue	P04_normal_breast_tissue	AUH	0.219884	-5.48307	0	0.028	1	Down
04	normal breast tissue	P04_normal_breast_tissue	TRIM14	0.219884	-5.49078	0	0.028	1	Down
04	normal breast tissue	P04_normal_breast_tissue	ALG2	0.219884	-5.88776	0	0.028	1	Down
04	normal breast tissue	P04_normal_breast_tissue	ERP44	0.219884	-5.78263	0	0.028	1	Down
04	normal breast tissue	P04_normal_breast_tissue	ZNF462	0.219884	-6.15672	0	0.028	1	Down
04	normal breast tissue	P04_normal_breast_tissue	AKNA	0.219884	-6.54974	0	0.028	1	Down
04	normal breast tissue	P04_normal_breast_tissue	ATP6V1G1	0.219884	-6.32785	0	0.028	1	Down
04	normal breast tissue	P04_normal_breast_tissue	RC3H2	0.219884	-5.87672	0	0.028	1	Down
04	normal breast tissue	P04_normal_breast_tissue	DENND1A	0.219884	-5.79168	0	0.028	1	Down
04	normal breast tissue	P04_normal_breast_tissue	RABEPK	0.219884	-5.76735	0	0.028	1	Down
04	normal breast tissue	P04_normal_breast_tissue	LMX1B	0.219884	-5.44298	0	0.028	1	Down
04	normal breast tissue	P04_normal_breast_tissue	ENG	0.219884	-5.89741	0	0.028	1	Down
04	normal breast tissue	P04_normal_breast_tissue	GOLGA2	0.219884	-6.88425	0	0.028	1	Down
04	normal breast tissue	P04_normal_breast_tissue	FUBP3	0.219884	-5.66206	0	0.028	1	Down
04	normal breast tissue	P04_normal_breast_tissue	EXOSC2	0.219884	-6.45095	0	0.028	1	Down
04	normal breast tissue	P04_normal_breast_tissue	RXRA	0.219884	-6.97327	0	0.028	1	Down
04	normal breast tissue	P04_normal_breast_tissue	INPP5E	0.219884	-6.25352	0	0.028	1	Down
04	normal breast tissue	P04_normal_breast_tissue	NOTCH1	0.219884	-6.15357	0	0.028	1	Down
04	normal breast tissue	P04_normal_breast_tissue	TRAF2	0.219884	-5.89575	0	0.028	1	Down
04	normal breast tissue	P04_normal_breast_tissue	ASB13	0.219884	-5.29252	0	0.028	1	Down
04	normal breast tissue	P04_normal_breast_tissue	USP6NL	0.219884	-5.55779	0	0.028	1	Down
04	normal breast tissue	P04_normal_breast_tissue	CUBN	0.219884	-4.62375	0	0.028	1	Down
04	normal breast tissue	P04_normal_breast_tissue	APBB1IP	0.219884	-5.31718	0	0.028	1	Down
04	normal breast tissue	P04_normal_breast_tissue	ARHGAP22	0.219884	-7.43518	0	0.028	1	Down
04	normal breast tissue	P04_normal_breast_tissue	JMJD1C	0.219884	-4.93086	0	0.028	1	Down
04	normal breast tissue	P04_normal_breast_tissue	SLC25A16	0.219884	-6.86227	0	0.028	1	Down
04	normal breast tissue	P04_normal_breast_tissue	USP54	0.219884	-6.39778	0	0.028	1	Down
04	normal breast tissue	P04_normal_breast_tissue	CHCHD1	0.219884	-6.3506	0	0.028	1	Down
04	normal breast tissue	P04_normal_breast_tissue	AP3M1	0.219884	-6.73083	0	0.028	1	Down
04	normal breast tissue	P04_normal_breast_tissue	TSPAN14	0.219884	-5.8614	0	0.028	1	Down
04	normal breast tissue	P04_normal_breast_tissue	WAPL	0.219884	-6.02106	0	0.028	1	Down
04	normal breast tissue	P04_normal_breast_tissue	FAS	0.219884	-6.09271	0	0.028	1	Down
04	normal breast tissue	P04_normal_breast_tissue	ALDH18A1	0.219884	-6.46147	0	0.028	1	Down
04	normal breast tissue	P04_normal_breast_tissue	PIK3AP1	0.219884	-6.30997	0	0.028	1	Down
04	normal breast tissue	P04_normal_breast_tissue	PGAM1	0.219884	-6.98067	0	0.028	1	Down
04	normal breast tissue	P04_normal_breast_tissue	CUTC	0.219884	-5.77431	0	0.028	1	Down
04	normal breast tissue	P04_normal_breast_tissue	CHUK	0.219884	-6.09271	0	0.028	1	Down
04	normal breast tissue	P04_normal_breast_tissue	SLF2	0.219884	-6.64082	0	0.028	1	Down
04	normal breast tissue	P04_normal_breast_tissue	BTRC	0.219884	-6.31832	0	0.028	1	Down
04	normal breast tissue	P04_normal_breast_tissue	POLL	0.219884	-5.89767	0	0.028	1	Down
04	normal breast tissue	P04_normal_breast_tissue	FBXW4	0.219884	-4.96651	0	0.028	1	Down
04	normal breast tissue	P04_normal_breast_tissue	ARMH3	0.219884	-5.0281	0	0.028	1	Down
04	normal breast tissue	P04_normal_breast_tissue	CUEDC2	0.219884	-5.84407	0	0.028	1	Down
04	normal breast tissue	P04_normal_breast_tissue	PDCD11	0.219884	-5.94283	0	0.028	1	Down
04	normal breast tissue	P04_normal_breast_tissue	SMNDC1	0.219884	-6.03708	0	0.028	1	Down
04	normal breast tissue	P04_normal_breast_tissue	TACC2	0.219884	-5.22131	0	0.028	1	Down
04	normal breast tissue	P04_normal_breast_tissue	IFITM2	0.219884	-6.22635	0	0.028	1	Down
04	normal breast tissue	P04_normal_breast_tissue	B4GALNT4	0.219884	-5.7425	0	0.028	1	Down
04	normal breast tissue	P04_normal_breast_tissue	MOB2	0.219884	-6.17651	0	0.028	1	Down
04	normal breast tissue	P04_normal_breast_tissue	LSP1	0.219884	-6.9039	0	0.028	1	Down
04	normal breast tissue	P04_normal_breast_tissue	CYB5R2	0.219884	-6.3448	0	0.028	1	Down
04	normal breast tissue	P04_normal_breast_tissue	TMEM9B	0.219884	-5.76466	0	0.028	1	Down
04	normal breast tissue	P04_normal_breast_tissue	COPB1	0.219884	-6.73539	0	0.028	1	Down
04	normal breast tissue	P04_normal_breast_tissue	NAT10	0.219884	-6.306	0	0.028	1	Down
04	normal breast tissue	P04_normal_breast_tissue	LRRC4C	0.219884	-6.39374	0	0.028	1	Down
04	normal breast tissue	P04_normal_breast_tissue	MS4A7	0.219884	-5.19318	0	0.028	1	Down
04	normal breast tissue	P04_normal_breast_tissue	WDR74	0.219884	-6.53597	0	0.028	1	Down
04	normal breast tissue	P04_normal_breast_tissue	VEGFB	0.219884	-6.51281	0	0.028	1	Down
04	normal breast tissue	P04_normal_breast_tissue	MAP4K2	0.219884	-6.51334	0	0.028	1	Down
04	normal breast tissue	P04_normal_breast_tissue	PPP2R5B	0.219884	-5.08831	0	0.028	1	Down
04	normal breast tissue	P04_normal_breast_tissue	SCYL1	0.219884	-6.09556	0	0.028	1	Down
04	normal breast tissue	P04_normal_breast_tissue	CFL1	0.219884	-6.10275	0	0.028	1	Down
04	normal breast tissue	P04_normal_breast_tissue	EIF1AD	0.219884	-6.60613	0	0.028	1	Down
04	normal breast tissue	P04_normal_breast_tissue	CCS	0.219884	-6.0898	0	0.028	1	Down
04	normal breast tissue	P04_normal_breast_tissue	PPME1	0.219884	-6.33165	0	0.028	1	Down
04	normal breast tissue	P04_normal_breast_tissue	RNF169	0.219884	-6.08183	0	0.028	1	Down
04	normal breast tissue	P04_normal_breast_tissue	EMSY	0.219884	-6.60613	0	0.028	1	Down
04	normal breast tissue	P04_normal_breast_tissue	ALG8	0.219884	-6.13752	0	0.028	1	Down
04	normal breast tissue	P04_normal_breast_tissue	PICALM	0.219884	-5.11418	0	0.028	1	Down
04	normal breast tissue	P04_normal_breast_tissue	AMOTL1	0.219884	-5.7946	0	0.028	1	Down
04	normal breast tissue	P04_normal_breast_tissue	MAML2	0.219884	-5.95666	0	0.028	1	Down
04	normal breast tissue	P04_normal_breast_tissue	CUL5	0.219884	-7.15921	0	0.028	1	Down
04	normal breast tissue	P04_normal_breast_tissue	HSPB2	0.219884	-6.06322	0	0.028	1	Down
04	normal breast tissue	P04_normal_breast_tissue	HINFP	0.219884	-5.54531	0	0.028	1	Down
04	normal breast tissue	P04_normal_breast_tissue	OAF	0.219884	-6.85226	0	0.028	1	Down
04	normal breast tissue	P04_normal_breast_tissue	THYN1	0.219884	-6.17377	0	0.028	1	Down
04	normal breast tissue	P04_normal_breast_tissue	ZNF384	0.219884	-5.93612	0	0.028	1	Down
04	normal breast tissue	P04_normal_breast_tissue	COPS7A	0.219884	-5.90131	0	0.028	1	Down
04	normal breast tissue	P04_normal_breast_tissue	P3H3	0.219884	-4.96651	0	0.028	1	Down
04	normal breast tissue	P04_normal_breast_tissue	PTPN6	0.219884	-5.98556	0	0.028	1	Down
04	normal breast tissue	P04_normal_breast_tissue	H2AFJ	0.219884	-6.5531	0	0.028	1	Down
04	normal breast tissue	P04_normal_breast_tissue	RERG	0.219884	-6.08999	0	0.028	1	Down
04	normal breast tissue	P04_normal_breast_tissue	EPS8	0.219884	-5.75716	0	0.028	1	Down
04	normal breast tissue	P04_normal_breast_tissue	RASSF8	0.219884	-7.07422	0	0.028	1	Down
04	normal breast tissue	P04_normal_breast_tissue	FGFR1OP2	0.219884	-6.29999	0	0.028	1	Down
04	normal breast tissue	P04_normal_breast_tissue	ARNTL2	0.219884	-5.74367	0	0.028	1	Down
04	normal breast tissue	P04_normal_breast_tissue	RPAP3	0.219884	-5.61374	0	0.028	1	Down
04	normal breast tissue	P04_normal_breast_tissue	CACNB3	0.219884	-6.23082	0	0.028	1	Down
04	normal breast tissue	P04_normal_breast_tissue	CSRNP2	0.219884	-6.33798	0	0.028	1	Down
04	normal breast tissue	P04_normal_breast_tissue	ZNF740	0.219884	-6.36096	0	0.028	1	Down
04	normal breast tissue	P04_normal_breast_tissue	MARS	0.219884	-6.04774	0	0.028	1	Down
04	normal breast tissue	P04_normal_breast_tissue	EEF1AKMT3	0.219884	-5.8536	0	0.028	1	Down
04	normal breast tissue	P04_normal_breast_tissue	SLC35E3	0.219884	-6.20328	0	0.028	1	Down
04	normal breast tissue	P04_normal_breast_tissue	BBS10	0.219884	-5.63626	0	0.028	1	Down
04	normal breast tissue	P04_normal_breast_tissue	CCDC59	0.219884	-5.70447	0	0.028	1	Down
04	normal breast tissue	P04_normal_breast_tissue	NR2C1	0.219884	-6.09315	0	0.028	1	Down
04	normal breast tissue	P04_normal_breast_tissue	ARL1	0.219884	-5.81926	0	0.028	1	Down
04	normal breast tissue	P04_normal_breast_tissue	CHST11	0.219884	-5.67424	0	0.028	1	Down
04	normal breast tissue	P04_normal_breast_tissue	CKAP4	0.219884	-5.38305	0	0.028	1	Down
04	normal breast tissue	P04_normal_breast_tissue	PRDM4	0.219884	-6.8691	0	0.028	1	Down
04	normal breast tissue	P04_normal_breast_tissue	TCTN1	0.219884	-6.4226	0	0.028	1	Down
04	normal breast tissue	P04_normal_breast_tissue	RITA1	0.219884	-5.79954	0	0.028	1	Down
04	normal breast tissue	P04_normal_breast_tissue	RAB35	0.219884	-6.17284	0	0.028	1	Down
04	normal breast tissue	P04_normal_breast_tissue	RNF34	0.219884	-6.54903	0	0.028	1	Down
04	normal breast tissue	P04_normal_breast_tissue	TMED2	0.219884	-5.15636	0	0.028	1	Down
04	normal breast tissue	P04_normal_breast_tissue	DDX51	0.219884	-5.45558	0	0.028	1	Down
04	normal breast tissue	P04_normal_breast_tissue	TNFRSF19	0.219884	-5.47697	0	0.028	1	Down
04	normal breast tissue	P04_normal_breast_tissue	USPL1	0.219884	-5.64813	0	0.028	1	Down
04	normal breast tissue	P04_normal_breast_tissue	PROSER1	0.219884	-5.6965	0	0.028	1	Down
04	normal breast tissue	P04_normal_breast_tissue	TRIM13	0.219884	-5.28225	0	0.028	1	Down
04	normal breast tissue	P04_normal_breast_tissue	UCHL3	0.219884	-5.75509	0	0.028	1	Down
04	normal breast tissue	P04_normal_breast_tissue	GPR180	0.219884	-5.58428	0	0.028	1	Down
04	normal breast tissue	P04_normal_breast_tissue	TMTC4	0.219884	-6.34346	0	0.028	1	Down
04	normal breast tissue	P04_normal_breast_tissue	OSGEP	0.219884	-5.75634	0	0.028	1	Down
04	normal breast tissue	P04_normal_breast_tissue	METTL17	0.219884	-5.98556	0	0.028	1	Down
04	normal breast tissue	P04_normal_breast_tissue	CHD8	0.219884	-6.28527	0	0.028	1	Down
04	normal breast tissue	P04_normal_breast_tissue	NGDN	0.219884	-6.51872	0	0.028	1	Down
04	normal breast tissue	P04_normal_breast_tissue	ZFHX2	0.219884	-5.93961	0	0.028	1	Down
04	normal breast tissue	P04_normal_breast_tissue	DHRS1	0.219884	-6.45597	0	0.028	1	Down
04	normal breast tissue	P04_normal_breast_tissue	SPTSSA	0.219884	-5.36149	0	0.028	1	Down
04	normal breast tissue	P04_normal_breast_tissue	CFL2	0.219884	-7.05989	0	0.028	1	Down
04	normal breast tissue	P04_normal_breast_tissue	PPM1A	0.219884	-6.13336	0	0.028	1	Down
04	normal breast tissue	P04_normal_breast_tissue	MTHFD1	0.219884	-5.77454	0	0.028	1	Down
04	normal breast tissue	P04_normal_breast_tissue	ATP6V1D	0.219884	-5.84259	0	0.028	1	Down
04	normal breast tissue	P04_normal_breast_tissue	VTI1B	0.219884	-6.09315	0	0.028	1	Down
04	normal breast tissue	P04_normal_breast_tissue	TTC9	0.219884	-6.37618	0	0.028	1	Down
04	normal breast tissue	P04_normal_breast_tissue	TTLL5	0.219884	-5.58777	0	0.028	1	Down
04	normal breast tissue	P04_normal_breast_tissue	TDP1	0.219884	-5.50211	0	0.028	1	Down
04	normal breast tissue	P04_normal_breast_tissue	ATXN3	0.219884	-5.7133	0	0.028	1	Down
04	normal breast tissue	P04_normal_breast_tissue	ITPK1	0.219884	-7.01931	0	0.028	1	Down
04	normal breast tissue	P04_normal_breast_tissue	SERPINA1	0.219884	-5.76817	0	0.028	1	Down
04	normal breast tissue	P04_normal_breast_tissue	RCOR1	0.219884	-5.41148	0	0.028	1	Down
04	normal breast tissue	P04_normal_breast_tissue	MARK3	0.219884	-5.77636	0	0.028	1	Down
04	normal breast tissue	P04_normal_breast_tissue	PPP1R13B	0.219884	-6.14231	0	0.028	1	Down
04	normal breast tissue	P04_normal_breast_tissue	SNRPN	0.219884	-5.83568	0	0.028	1	Down
04	normal breast tissue	P04_normal_breast_tissue	SLC12A6	0.219884	-6.3724	0	0.028	1	Down
04	normal breast tissue	P04_normal_breast_tissue	AQR	0.219884	-6.12458	0	0.028	1	Down
04	normal breast tissue	P04_normal_breast_tissue	SPRED1	0.219884	-6.21543	0	0.028	1	Down
04	normal breast tissue	P04_normal_breast_tissue	FAM98B	0.219884	-6.51561	0	0.028	1	Down
04	normal breast tissue	P04_normal_breast_tissue	MGA	0.219884	-6.27	0	0.028	1	Down
04	normal breast tissue	P04_normal_breast_tissue	ZSCAN29	0.219884	-6.37033	0	0.028	1	Down
04	normal breast tissue	P04_normal_breast_tissue	MFAP1	0.219884	-6.40805	0	0.028	1	Down
04	normal breast tissue	P04_normal_breast_tissue	DTWD1	0.219884	-4.96651	0	0.028	1	Down
04	normal breast tissue	P04_normal_breast_tissue	RAB27A	0.219884	-6.16035	0	0.028	1	Down
04	normal breast tissue	P04_normal_breast_tissue	MYO1E	0.219884	-6.46214	0	0.028	1	Down
04	normal breast tissue	P04_normal_breast_tissue	GTF2A2	0.219884	-6.17951	0	0.028	1	Down
04	normal breast tissue	P04_normal_breast_tissue	ICE2	0.219884	-6.06958	0	0.028	1	Down
04	normal breast tissue	P04_normal_breast_tissue	HACD3	0.219884	-6.30993	0	0.028	1	Down
04	normal breast tissue	P04_normal_breast_tissue	GLCE	0.219884	-6.40238	0	0.028	1	Down
04	normal breast tissue	P04_normal_breast_tissue	NEO1	0.219884	-6.15672	0	0.028	1	Down
04	normal breast tissue	P04_normal_breast_tissue	EDC3	0.219884	-6.46767	0	0.028	1	Down
04	normal breast tissue	P04_normal_breast_tissue	ULK3	0.219884	-6.28973	0	0.028	1	Down
04	normal breast tissue	P04_normal_breast_tissue	PPCDC	0.219884	-5.56641	0	0.028	1	Down
04	normal breast tissue	P04_normal_breast_tissue	CRABP1	0.219884	-5.57214	0	0.028	1	Down
04	normal breast tissue	P04_normal_breast_tissue	HDGFL3	0.219884	-5.25567	0	0.028	1	Down
04	normal breast tissue	P04_normal_breast_tissue	ISG20	0.219884	-6.29999	0	0.028	1	Down
04	normal breast tissue	P04_normal_breast_tissue	MESP1	0.219884	-6.03857	0	0.028	1	Down
04	normal breast tissue	P04_normal_breast_tissue	UNC45A	0.219884	-5.98013	0	0.028	1	Down
04	normal breast tissue	P04_normal_breast_tissue	SLCO3A1	0.219884	-6.42034	0	0.028	1	Down
04	normal breast tissue	P04_normal_breast_tissue	LRRK1	0.219884	-6.05241	0	0.028	1	Down
04	normal breast tissue	P04_normal_breast_tissue	SELENOS	0.219884	-6.10542	0	0.028	1	Down
04	normal breast tissue	P04_normal_breast_tissue	MPG	0.219884	-5.57172	0	0.028	1	Down
04	normal breast tissue	P04_normal_breast_tissue	FAM234A	0.219884	-6.41131	0	0.028	1	Down
04	normal breast tissue	P04_normal_breast_tissue	ABCA3	0.219884	-5.69773	0	0.028	1	Down
04	normal breast tissue	P04_normal_breast_tissue	FLYWCH2	0.219884	-6.05394	0	0.028	1	Down
04	normal breast tissue	P04_normal_breast_tissue	ZNF263	0.219884	-6.35031	0	0.028	1	Down
04	normal breast tissue	P04_normal_breast_tissue	ERI2	0.219884	-5.75634	0	0.028	1	Down
04	normal breast tissue	P04_normal_breast_tissue	PAGR1	0.219884	-5.63905	0	0.028	1	Down
04	normal breast tissue	P04_normal_breast_tissue	MAPK3	0.219884	-6.7929	0	0.028	1	Down
04	normal breast tissue	P04_normal_breast_tissue	TMEM265	0.219884	-6.00476	0	0.028	1	Down
04	normal breast tissue	P04_normal_breast_tissue	ZNF629	0.219884	-6.58044	0	0.028	1	Down
04	normal breast tissue	P04_normal_breast_tissue	SETD1A	0.219884	-5.81799	0	0.028	1	Down
04	normal breast tissue	P04_normal_breast_tissue	RSPRY1	0.219884	-7.44489	0	0.028	1	Down
04	normal breast tissue	P04_normal_breast_tissue	CIAO2B	0.219884	-5.77454	0	0.028	1	Down
04	normal breast tissue	P04_normal_breast_tissue	IL34	0.219884	-5.5249	0	0.028	1	Down
04	normal breast tissue	P04_normal_breast_tissue	BCAR1	0.219884	-5.29186	0	0.028	1	Down
04	normal breast tissue	P04_normal_breast_tissue	PLCG2	0.219884	-5.16887	0	0.028	1	Down
04	normal breast tissue	P04_normal_breast_tissue	GSE1	0.219884	-6.80149	0	0.028	1	Down
04	normal breast tissue	P04_normal_breast_tissue	MVD	0.219884	-6.5703	0	0.028	1	Down
04	normal breast tissue	P04_normal_breast_tissue	CDT1	0.219884	-5.78391	0	0.028	1	Down
04	normal breast tissue	P04_normal_breast_tissue	ZNF778	0.219884	-5.94419	0	0.028	1	Down
04	normal breast tissue	P04_normal_breast_tissue	VPS53	0.219884	-6.29772	0	0.028	1	Down
04	normal breast tissue	P04_normal_breast_tissue	GEMIN4	0.219884	-5.62971	0	0.028	1	Down
04	normal breast tissue	P04_normal_breast_tissue	DERL2	0.219884	-5.52784	0	0.028	1	Down
04	normal breast tissue	P04_normal_breast_tissue	NLRP1	0.219884	-6.72225	0	0.028	1	Down
04	normal breast tissue	P04_normal_breast_tissue	DVL2	0.219884	-5.81236	0	0.028	1	Down
04	normal breast tissue	P04_normal_breast_tissue	PLSCR3	0.219884	-5.84738	0	0.028	1	Down
04	normal breast tissue	P04_normal_breast_tissue	TMEM102	0.219884	-7.42051	0	0.028	1	Down
04	normal breast tissue	P04_normal_breast_tissue	ZBTB4	0.219884	-6.63297	0	0.028	1	Down
04	normal breast tissue	P04_normal_breast_tissue	NTN1	0.219884	-6.55389	0	0.028	1	Down
04	normal breast tissue	P04_normal_breast_tissue	TOM1L2	0.219884	-5.90669	0	0.028	1	Down
04	normal breast tissue	P04_normal_breast_tissue	SHMT1	0.219884	-5.44051	0	0.028	1	Down
04	normal breast tissue	P04_normal_breast_tissue	MAP2K3	0.219884	-6.15395	0	0.028	1	Down
04	normal breast tissue	P04_normal_breast_tissue	ZNF830	0.219884	-5.77454	0	0.028	1	Down
04	normal breast tissue	P04_normal_breast_tissue	MYO19	0.219884	-6.50657	0	0.028	1	Down
04	normal breast tissue	P04_normal_breast_tissue	DHRS11	0.219884	-6.59417	0	0.028	1	Down
04	normal breast tissue	P04_normal_breast_tissue	PLXDC1	0.219884	-5.19127	0	0.028	1	Down
04	normal breast tissue	P04_normal_breast_tissue	PPP1R1B	0.219884	-5.95508	0	0.028	1	Down
04	normal breast tissue	P04_normal_breast_tissue	ORMDL3	0.219884	-5.90131	0	0.028	1	Down
04	normal breast tissue	P04_normal_breast_tissue	MSL1	0.219884	-5.11712	0	0.028	1	Down
04	normal breast tissue	P04_normal_breast_tissue	P3H4	0.219884	-6.35651	0	0.028	1	Down
04	normal breast tissue	P04_normal_breast_tissue	COA3	0.219884	-6.86852	0	0.028	1	Down
04	normal breast tissue	P04_normal_breast_tissue	SLC35B1	0.219884	-5.44657	0	0.028	1	Down
04	normal breast tissue	P04_normal_breast_tissue	SRSF1	0.219884	-6.00476	0	0.028	1	Down
04	normal breast tissue	P04_normal_breast_tissue	APPBP2	0.219884	-6.23962	0	0.028	1	Down
04	normal breast tissue	P04_normal_breast_tissue	PPM1D	0.219884	-5.02202	0	0.028	1	Down
04	normal breast tissue	P04_normal_breast_tissue	TACO1	0.219884	-5.76641	0	0.028	1	Down
04	normal breast tissue	P04_normal_breast_tissue	LIMD2	0.219884	-5.68664	0	0.028	1	Down
04	normal breast tissue	P04_normal_breast_tissue	MILR1	0.219884	-5.78408	0	0.028	1	Down
04	normal breast tissue	P04_normal_breast_tissue	NAT9	0.219884	-6.43734	0	0.028	1	Down
04	normal breast tissue	P04_normal_breast_tissue	LLGL2	0.219884	-5.9322	0	0.028	1	Down
04	normal breast tissue	P04_normal_breast_tissue	ACOX1	0.219884	-5.45558	0	0.028	1	Down
04	normal breast tissue	P04_normal_breast_tissue	CBX4	0.219884	-6.39817	0	0.028	1	Down
04	normal breast tissue	P04_normal_breast_tissue	TAF4B	0.219884	-6.03388	0	0.028	1	Down
04	normal breast tissue	P04_normal_breast_tissue	CHST9	0.219884	-5.52743	0	0.028	1	Down
04	normal breast tissue	P04_normal_breast_tissue	DSC1	0.219884	-6.47655	0	0.028	1	Down
04	normal breast tissue	P04_normal_breast_tissue	SMAD7	0.219884	-5.67743	0	0.028	1	Down
04	normal breast tissue	P04_normal_breast_tissue	TNFRSF11A	0.219884	-5.17392	0	0.028	1	Down
04	normal breast tissue	P04_normal_breast_tissue	ADNP2	0.219884	-5.91579	0	0.028	1	Down
04	normal breast tissue	P04_normal_breast_tissue	R3HDM4	0.219884	-6.74319	0	0.028	1	Down
04	normal breast tissue	P04_normal_breast_tissue	REEP6	0.219884	-5.53508	0	0.028	1	Down
04	normal breast tissue	P04_normal_breast_tissue	MKNK2	0.219884	-5.68273	0	0.028	1	Down
04	normal breast tissue	P04_normal_breast_tissue	PLEKHJ1	0.219884	-6.17741	0	0.028	1	Down
04	normal breast tissue	P04_normal_breast_tissue	MATK	0.219884	-6.34452	0	0.028	1	Down
04	normal breast tissue	P04_normal_breast_tissue	DPP9	0.219884	-5.72712	0	0.028	1	Down
04	normal breast tissue	P04_normal_breast_tissue	PRR22	0.219884	-6.08834	0	0.028	1	Down
04	normal breast tissue	P04_normal_breast_tissue	SH2D3A	0.219884	-5.73555	0	0.028	1	Down
04	normal breast tissue	P04_normal_breast_tissue	VAV1	0.219884	-6.35123	0	0.028	1	Down
04	normal breast tissue	P04_normal_breast_tissue	ARHGEF18	0.219884	-5.87672	0	0.028	1	Down
04	normal breast tissue	P04_normal_breast_tissue	CAMSAP3	0.219884	-5.72712	0	0.028	1	Down
04	normal breast tissue	P04_normal_breast_tissue	PET100	0.219884	-6.27788	0	0.028	1	Down
04	normal breast tissue	P04_normal_breast_tissue	SNAPC2	0.219884	-6.38418	0	0.028	1	Down
04	normal breast tissue	P04_normal_breast_tissue	CTXN1	0.219884	-5.15636	0	0.028	1	Down
04	normal breast tissue	P04_normal_breast_tissue	TIMM29	0.219884	-6.70142	0	0.028	1	Down
04	normal breast tissue	P04_normal_breast_tissue	ZNF563	0.219884	-5.68945	0	0.028	1	Down
04	normal breast tissue	P04_normal_breast_tissue	ZNF791	0.219884	-5.84975	0	0.028	1	Down
04	normal breast tissue	P04_normal_breast_tissue	WDR83	0.219884	-6.79595	0	0.028	1	Down
04	normal breast tissue	P04_normal_breast_tissue	TNPO2	0.219884	-6.80149	0	0.028	1	Down
04	normal breast tissue	P04_normal_breast_tissue	HOOK2	0.219884	-4.83842	0	0.028	1	Down
04	normal breast tissue	P04_normal_breast_tissue	CCDC130	0.219884	-5.85777	0	0.028	1	Down
04	normal breast tissue	P04_normal_breast_tissue	MRI1	0.219884	-5.03431	0	0.028	1	Down
04	normal breast tissue	P04_normal_breast_tissue	SLC35E1	0.219884	-6.23165	0	0.028	1	Down
04	normal breast tissue	P04_normal_breast_tissue	MAP1S	0.219884	-5.69834	0	0.028	1	Down
04	normal breast tissue	P04_normal_breast_tissue	SUGP1	0.219884	-6.16017	0	0.028	1	Down
04	normal breast tissue	P04_normal_breast_tissue	LPAR2	0.219884	-6.34437	0	0.028	1	Down
04	normal breast tissue	P04_normal_breast_tissue	POP4	0.219884	-5.59809	0	0.028	1	Down
04	normal breast tissue	P04_normal_breast_tissue	RBM42	0.219884	-6.75477	0	0.028	1	Down
04	normal breast tissue	P04_normal_breast_tissue	ARHGAP33	0.219884	-6.30664	0	0.028	1	Down
04	normal breast tissue	P04_normal_breast_tissue	PLEKHG2	0.219884	-6.16252	0	0.028	1	Down
04	normal breast tissue	P04_normal_breast_tissue	SHKBP1	0.219884	-6.21543	0	0.028	1	Down
04	normal breast tissue	P04_normal_breast_tissue	ITPKC	0.219884	-6.13622	0	0.028	1	Down
04	normal breast tissue	P04_normal_breast_tissue	SMG9	0.219884	-6.39778	0	0.028	1	Down
04	normal breast tissue	P04_normal_breast_tissue	TRAPPC6A	0.219884	-5.88738	0	0.028	1	Down
04	normal breast tissue	P04_normal_breast_tissue	RTN2	0.219884	-5.98439	0	0.028	1	Down
04	normal breast tissue	P04_normal_breast_tissue	PPP5C	0.219884	-5.65927	0	0.028	1	Down
04	normal breast tissue	P04_normal_breast_tissue	PLEKHA4	0.219884	-7.01752	0	0.028	1	Down
04	normal breast tissue	P04_normal_breast_tissue	NOSIP	0.219884	-5.59495	0	0.028	1	Down
04	normal breast tissue	P04_normal_breast_tissue	TBC1D17	0.219884	-5.90461	0	0.028	1	Down
04	normal breast tissue	P04_normal_breast_tissue	NR1H2	0.219884	-5.13662	0	0.028	1	Down
04	normal breast tissue	P04_normal_breast_tissue	ZNF808	0.219884	-6.4548	0	0.028	1	Down
04	normal breast tissue	P04_normal_breast_tissue	RDH13	0.219884	-5.70447	0	0.028	1	Down
04	normal breast tissue	P04_normal_breast_tissue	ZNF524	0.219884	-5.45106	0	0.028	1	Down
04	normal breast tissue	P04_normal_breast_tissue	ZNF805	0.219884	-6.65955	0	0.028	1	Down
04	normal breast tissue	P04_normal_breast_tissue	ZNF460	0.219884	-7.05892	0	0.028	1	Down
04	normal breast tissue	P04_normal_breast_tissue	ZNF211	0.219884	-6.22404	0	0.028	1	Down
04	normal breast tissue	P04_normal_breast_tissue	ZNF552	0.219884	-6.49051	0	0.028	1	Down
04	normal breast tissue	P04_normal_breast_tissue	ZNF343	0.219884	-5.70034	0	0.028	1	Down
04	normal breast tissue	P04_normal_breast_tissue	MGME1	0.219884	-6.4337	0	0.028	1	Down
04	normal breast tissue	P04_normal_breast_tissue	DTD1	0.219884	-6.07116	0	0.028	1	Down
04	normal breast tissue	P04_normal_breast_tissue	GZF1	0.219884	-6.65131	0	0.028	1	Down
04	normal breast tissue	P04_normal_breast_tissue	ENTPD6	0.219884	-6.48453	0	0.028	1	Down
04	normal breast tissue	P04_normal_breast_tissue	ACTL10	0.219884	-5.76082	0	0.028	1	Down
04	normal breast tissue	P04_normal_breast_tissue	GGT7	0.219884	-6.77157	0	0.028	1	Down
04	normal breast tissue	P04_normal_breast_tissue	DSN1	0.219884	-5.8831	0	0.028	1	Down
04	normal breast tissue	P04_normal_breast_tissue	MAFB	0.219884	-5.54823	0	0.028	1	Down
04	normal breast tissue	P04_normal_breast_tissue	PLCG1	0.219884	-6.5735	0	0.028	1	Down
04	normal breast tissue	P04_normal_breast_tissue	PKIG	0.219884	-6.49997	0	0.028	1	Down
04	normal breast tissue	P04_normal_breast_tissue	PI3	0.219884	-5.80919	0	0.028	1	Down
04	normal breast tissue	P04_normal_breast_tissue	ELMO2	0.219884	-6.56164	0	0.028	1	Down
04	normal breast tissue	P04_normal_breast_tissue	CSTF1	0.219884	-5.89802	0	0.028	1	Down
04	normal breast tissue	P04_normal_breast_tissue	APCDD1L	0.219884	-6.61279	0	0.028	1	Down
04	normal breast tissue	P04_normal_breast_tissue	ATP5F1E	0.219884	-6.93464	0	0.028	1	Down
04	normal breast tissue	P04_normal_breast_tissue	TAF4	0.219884	-6.18443	0	0.028	1	Down
04	normal breast tissue	P04_normal_breast_tissue	N6AMT1	0.219884	-6.62452	0	0.028	1	Down
04	normal breast tissue	P04_normal_breast_tissue	SCAF4	0.219884	-5.83162	0	0.028	1	Down
04	normal breast tissue	P04_normal_breast_tissue	PAXBP1	0.219884	-6.0731	0	0.028	1	Down
04	normal breast tissue	P04_normal_breast_tissue	ITGB2	0.219884	-6.59731	0	0.028	1	Down
04	normal breast tissue	P04_normal_breast_tissue	ZDHHC8	0.219884	-5.8536	0	0.028	1	Down
04	normal breast tissue	P04_normal_breast_tissue	ZNF70	0.219884	-6.02781	0	0.028	1	Down
04	normal breast tissue	P04_normal_breast_tissue	DERL3	0.219884	-6.67961	0	0.028	1	Down
04	normal breast tissue	P04_normal_breast_tissue	KIAA1671	0.219884	-5.81447	0	0.028	1	Down
04	normal breast tissue	P04_normal_breast_tissue	THOC5	0.219884	-6.49731	0	0.028	1	Down
04	normal breast tissue	P04_normal_breast_tissue	SFI1	0.219884	-6.66958	0	0.028	1	Down
04	normal breast tissue	P04_normal_breast_tissue	APOL6	0.219884	-5.5292	0	0.028	1	Down
04	normal breast tissue	P04_normal_breast_tissue	APOL4	0.219884	-5.83568	0	0.028	1	Down
04	normal breast tissue	P04_normal_breast_tissue	RAC2	0.219884	-6.2386	0	0.028	1	Down
04	normal breast tissue	P04_normal_breast_tissue	RANGAP1	0.219884	-5.84268	0	0.028	1	Down
04	normal breast tissue	P04_normal_breast_tissue	NAGA	0.219884	-5.46425	0	0.028	1	Down
04	normal breast tissue	P04_normal_breast_tissue	RRP7A	0.219884	-5.66421	0	0.028	1	Down
04	normal breast tissue	P04_normal_breast_tissue	TAFA5	0.219884	-5.21274	0	0.028	1	Down
04	normal breast tissue	P04_normal_breast_tissue	TAB3	0.219884	-5.93961	0	0.028	1	Down
04	normal breast tissue	P04_normal_breast_tissue	CDK16	0.219884	-5.26278	0	0.028	1	Down
04	normal breast tissue	P04_normal_breast_tissue	WDR45	0.219884	-6.28591	0	0.028	1	Down
04	normal breast tissue	P04_normal_breast_tissue	PLP2	0.219884	-6.12836	0	0.028	1	Down
04	normal breast tissue	P04_normal_breast_tissue	HSD17B10	0.219884	-5.66005	0	0.028	1	Down
04	normal breast tissue	P04_normal_breast_tissue	FAM120C	0.219884	-6.7185	0	0.028	1	Down
04	normal breast tissue	P04_normal_breast_tissue	BEX3	0.219884	-4.83842	0	0.028	1	Down
04	normal breast tissue	P04_normal_breast_tissue	TSC22D3	0.219884	-6.16252	0	0.028	1	Down
04	normal breast tissue	P04_normal_breast_tissue	DOCK11	0.219884	-6.48822	0	0.028	1	Down
04	normal breast tissue	P04_normal_breast_tissue	PGRMC1	0.219884	-6.30491	0	0.028	1	Down
04	normal breast tissue	P04_normal_breast_tissue	AIFM1	0.219884	-5.82274	0	0.028	1	Down
04	normal breast tissue	P04_normal_breast_tissue	RTL8C	0.219884	-5.45558	0	0.028	1	Down
04	normal breast tissue	P04_normal_breast_tissue	ABCD1	0.219884	-6.44072	0	0.028	1	Down
04	normal breast tissue	P04_normal_breast_tissue	HCFC1	0.219884	-5.52784	0	0.028	1	Down
04	normal breast tissue	P04_normal_breast_tissue	CMC4	0.219884	-6.01248	0	0.028	1	Down
04	normal breast tissue	P04_normal_breast_tissue	VBP1	0.219884	-5.64813	0	0.028	1	Down
04	normal breast tissue	P04_normal_breast_tissue	RNF11	0.223334	2.25662	0.074	0.028	1	Up
04	normal breast tissue	P04_normal_breast_tissue	PYCR2	0.223334	2.08487	0.074	0.028	1	Up
04	normal breast tissue	P04_normal_breast_tissue	MAP1B	0.223334	2.67157	0.074	0.028	1	Up
04	normal breast tissue	P04_normal_breast_tissue	HIST1H1C	0.223334	2.96807	0.074	0.028	1	Up
04	normal breast tissue	P04_normal_breast_tissue	CD2AP	0.223334	2.35248	0.074	0.028	1	Up
04	normal breast tissue	P04_normal_breast_tissue	ARPP19	0.223334	1.95459	0.074	0.028	1	Up
04	normal breast tissue	P04_normal_breast_tissue	NME3	0.223334	2.0988	0.074	0.028	1	Up
04	normal breast tissue	P04_normal_breast_tissue	TMSB10	0.223602	-0.410303	0.333	0.437	1	Down
04	normal breast tissue	P04_normal_breast_tissue	MT-ND1	0.224485	0.925932	0.315	0.239	1	Up
04	normal breast tissue	P04_normal_breast_tissue	MYL6	0.226676	0.685015	0.222	0.141	1	Up
04	normal breast tissue	P04_normal_breast_tissue	PEA15	0.228491	1.84436	0.074	0.028	1	Up
04	normal breast tissue	P04_normal_breast_tissue	OLFML2B	0.228491	1.59655	0.074	0.028	1	Up
04	normal breast tissue	P04_normal_breast_tissue	RO60	0.228491	1.81143	0.074	0.028	1	Up
04	normal breast tissue	P04_normal_breast_tissue	CNOT8	0.228491	1.92635	0.074	0.028	1	Up
04	normal breast tissue	P04_normal_breast_tissue	RAB14	0.228491	2.10675	0.074	0.028	1	Up
04	normal breast tissue	P04_normal_breast_tissue	APLP2	0.228491	2.13777	0.074	0.028	1	Up
04	normal breast tissue	P04_normal_breast_tissue	EMC10	0.228491	2.24737	0.074	0.028	1	Up
04	normal breast tissue	P04_normal_breast_tissue	VPS26C	0.228491	2.1253	0.074	0.028	1	Up
04	normal breast tissue	P04_normal_breast_tissue	BEX4	0.228491	2.20595	0.074	0.028	1	Up
04	normal breast tissue	P04_normal_breast_tissue	MT-CYB	0.229008	-0.442755	0.315	0.423	1	Down
04	normal breast tissue	P04_normal_breast_tissue	ZNF638	0.2313	1.72619	0.148	0.085	1	Up
04	normal breast tissue	P04_normal_breast_tissue	ETV6	0.231365	-1.52029	0.056	0.113	1	Down
04	normal breast tissue	P04_normal_breast_tissue	RNF13	0.233732	1.79585	0.074	0.028	1	Up
04	normal breast tissue	P04_normal_breast_tissue	CORO1A	0.233732	1.6696	0.074	0.028	1	Up
04	normal breast tissue	P04_normal_breast_tissue	CCDC8	0.233732	1.56912	0.074	0.028	1	Up
04	normal breast tissue	P04_normal_breast_tissue	PSMF1	0.233732	1.73998	0.074	0.028	1	Up
04	normal breast tissue	P04_normal_breast_tissue	CALD1	0.236762	0.757539	0.204	0.127	1	Up
04	normal breast tissue	P04_normal_breast_tissue	MYLK	0.237262	0.575975	0.241	0.155	1	Up
04	normal breast tissue	P04_normal_breast_tissue	CD44	0.237348	-1.59125	0.056	0.113	1	Down
04	normal breast tissue	P04_normal_breast_tissue	BCAM	0.238471	-1.04283	0.074	0.141	1	Down
04	normal breast tissue	P04_normal_breast_tissue	RERE	0.239058	1.97671	0.074	0.028	1	Up
04	normal breast tissue	P04_normal_breast_tissue	LMOD1	0.239058	1.79321	0.074	0.028	1	Up
04	normal breast tissue	P04_normal_breast_tissue	SEC62	0.239058	1.3885	0.074	0.028	1	Up
04	normal breast tissue	P04_normal_breast_tissue	GALNT10	0.239058	1.21162	0.074	0.028	1	Up
04	normal breast tissue	P04_normal_breast_tissue	MCM7	0.239058	1.06923	0.074	0.028	1	Up
04	normal breast tissue	P04_normal_breast_tissue	EIF3B	0.23937	-1.58072	0.056	0.113	1	Down
04	normal breast tissue	P04_normal_breast_tissue	PNRC1	0.241604	0.605204	0.241	0.155	1	Up
04	normal breast tissue	P04_normal_breast_tissue	PIK3C2G	0.241736	1.57662	0.111	0.056	1	Up
04	normal breast tissue	P04_normal_breast_tissue	GLUL	0.242118	-0.975301	0.074	0.141	1	Down
04	normal breast tissue	P04_normal_breast_tissue	PTPN14	0.242432	1.72722	0.093	0.042	1	Up
04	normal breast tissue	P04_normal_breast_tissue	WASF2	0.244469	1.38241	0.074	0.028	1	Up
04	normal breast tissue	P04_normal_breast_tissue	BROX	0.244469	1.14351	0.074	0.028	1	Up
04	normal breast tissue	P04_normal_breast_tissue	PPP1CB	0.244469	0.679754	0.074	0.028	1	Up
04	normal breast tissue	P04_normal_breast_tissue	NRP1	0.244469	1.13488	0.074	0.028	1	Up
04	normal breast tissue	P04_normal_breast_tissue	DENND5A	0.244469	1.31737	0.074	0.028	1	Up
04	normal breast tissue	P04_normal_breast_tissue	ETS1	0.244469	0.959705	0.074	0.028	1	Up
04	normal breast tissue	P04_normal_breast_tissue	RNF126	0.244469	1.16353	0.074	0.028	1	Up
04	normal breast tissue	P04_normal_breast_tissue	MCL1	0.245802	-0.924147	0.074	0.141	1	Down
04	normal breast tissue	P04_normal_breast_tissue	NAGK	0.247198	1.33813	0.093	0.042	1	Up
04	normal breast tissue	P04_normal_breast_tissue	TOMM5	0.247198	1.52932	0.093	0.042	1	Up
04	normal breast tissue	P04_normal_breast_tissue	NME2	0.248182	1.36259	0.111	0.056	1	Up
04	normal breast tissue	P04_normal_breast_tissue	CD9	0.249526	1.22234	0.148	0.085	1	Up
04	normal breast tissue	P04_normal_breast_tissue	TOR1AIP1	0.249965	0.771652	0.074	0.028	1	Up
04	normal breast tissue	P04_normal_breast_tissue	HNRNPF	0.249965	1.1636	0.074	0.028	1	Up
04	normal breast tissue	P04_normal_breast_tissue	ATP9A	0.249965	1.15014	0.074	0.028	1	Up
04	normal breast tissue	P04_normal_breast_tissue	ZNRF2	0.25203	1.30704	0.093	0.042	1	Up
04	normal breast tissue	P04_normal_breast_tissue	ZNF518A	0.25203	1.37572	0.093	0.042	1	Up
04	normal breast tissue	P04_normal_breast_tissue	MYO9A	0.25203	1.81565	0.093	0.042	1	Up
04	normal breast tissue	P04_normal_breast_tissue	SOX9	0.25203	1.38565	0.093	0.042	1	Up
04	normal breast tissue	P04_normal_breast_tissue	ASXL1	0.25203	1.4877	0.093	0.042	1	Up
04	normal breast tissue	P04_normal_breast_tissue	ATP2C1	0.255547	0.752169	0.074	0.028	1	Up
04	normal breast tissue	P04_normal_breast_tissue	ZNF713	0.255547	0.997103	0.074	0.028	1	Up
04	normal breast tissue	P04_normal_breast_tissue	CCDC47	0.255547	0.65729	0.074	0.028	1	Up
04	normal breast tissue	P04_normal_breast_tissue	S100A13	0.256926	1.57649	0.093	0.042	1	Up
04	normal breast tissue	P04_normal_breast_tissue	SCNN1D	0.258264	5.83957	0.019	0	1	Up
04	normal breast tissue	P04_normal_breast_tissue	PUSL1	0.258264	5.58813	0.019	0	1	Up
04	normal breast tissue	P04_normal_breast_tissue	ANKRD65	0.258264	5.7412	0.019	0	1	Up
04	normal breast tissue	P04_normal_breast_tissue	TMEM240	0.258264	6.917	0.019	0	1	Up
04	normal breast tissue	P04_normal_breast_tissue	SSU72	0.258264	5.32965	0.019	0	1	Up
04	normal breast tissue	P04_normal_breast_tissue	PRKCZ	0.258264	6.86604	0.019	0	1	Up
04	normal breast tissue	P04_normal_breast_tissue	MEGF6	0.258264	5.62354	0.019	0	1	Up
04	normal breast tissue	P04_normal_breast_tissue	NPHP4	0.258264	5.53427	0.019	0	1	Up
04	normal breast tissue	P04_normal_breast_tissue	NMNAT1	0.258264	5.32965	0.019	0	1	Up
04	normal breast tissue	P04_normal_breast_tissue	RBP7	0.258264	5.66516	0.019	0	1	Up
04	normal breast tissue	P04_normal_breast_tissue	MIIP	0.258264	5.7412	0.019	0	1	Up
04	normal breast tissue	P04_normal_breast_tissue	UQCRHL	0.258264	6.86604	0.019	0	1	Up
04	normal breast tissue	P04_normal_breast_tissue	UBR4	0.258264	5.83957	0.019	0	1	Up
04	normal breast tissue	P04_normal_breast_tissue	MRTO4	0.258264	5.73562	0.019	0	1	Up
04	normal breast tissue	P04_normal_breast_tissue	RNF186	0.258264	5.4641	0.019	0	1	Up
04	normal breast tissue	P04_normal_breast_tissue	PLA2G5	0.258264	6.74616	0.019	0	1	Up
04	normal breast tissue	P04_normal_breast_tissue	UBXN10	0.258264	5.4641	0.019	0	1	Up
04	normal breast tissue	P04_normal_breast_tissue	PINK1	0.258264	5.86377	0.019	0	1	Up
04	normal breast tissue	P04_normal_breast_tissue	HP1BP3	0.258264	5.17754	0.019	0	1	Up
04	normal breast tissue	P04_normal_breast_tissue	HSPG2	0.258264	5.62867	0.019	0	1	Up
04	normal breast tissue	P04_normal_breast_tissue	MAN1C1	0.258264	5.66516	0.019	0	1	Up
04	normal breast tissue	P04_normal_breast_tissue	SELENON	0.258264	5.7924	0.019	0	1	Up
04	normal breast tissue	P04_normal_breast_tissue	CD52	0.258264	5.70265	0.019	0	1	Up
04	normal breast tissue	P04_normal_breast_tissue	ZNF683	0.258264	7.03886	0.019	0	1	Up
04	normal breast tissue	P04_normal_breast_tissue	PIGV	0.258264	5.17754	0.019	0	1	Up
04	normal breast tissue	P04_normal_breast_tissue	SLC9A1	0.258264	6.30587	0.019	0	1	Up
04	normal breast tissue	P04_normal_breast_tissue	MAP3K6	0.258264	5.26122	0.019	0	1	Up
04	normal breast tissue	P04_normal_breast_tissue	SMPDL3B	0.258264	5.32965	0.019	0	1	Up
04	normal breast tissue	P04_normal_breast_tissue	OPRD1	0.258264	6.66793	0.019	0	1	Up
04	normal breast tissue	P04_normal_breast_tissue	EPB41	0.258264	6.14734	0.019	0	1	Up
04	normal breast tissue	P04_normal_breast_tissue	FAM167B	0.258264	6.15485	0.019	0	1	Up
04	normal breast tissue	P04_normal_breast_tissue	S100PBP	0.258264	5.62354	0.019	0	1	Up
04	normal breast tissue	P04_normal_breast_tissue	AZIN2	0.258264	5.32965	0.019	0	1	Up
04	normal breast tissue	P04_normal_breast_tissue	SMIM12	0.258264	6.53327	0.019	0	1	Up
04	normal breast tissue	P04_normal_breast_tissue	GJA4	0.258264	5.62867	0.019	0	1	Up
04	normal breast tissue	P04_normal_breast_tissue	ZMYM1	0.258264	6.46579	0.019	0	1	Up
04	normal breast tissue	P04_normal_breast_tissue	OSCP1	0.258264	6.15485	0.019	0	1	Up
04	normal breast tissue	P04_normal_breast_tissue	MANEAL	0.258264	6.22435	0.019	0	1	Up
04	normal breast tissue	P04_normal_breast_tissue	INPP5B	0.258264	5.70265	0.019	0	1	Up
04	normal breast tissue	P04_normal_breast_tissue	TRIT1	0.258264	5.95199	0.019	0	1	Up
04	normal breast tissue	P04_normal_breast_tissue	ZNF691	0.258264	6.39245	0.019	0	1	Up
04	normal breast tissue	P04_normal_breast_tissue	MED8	0.258264	5.36733	0.019	0	1	Up
04	normal breast tissue	P04_normal_breast_tissue	IPO13	0.258264	5.32142	0.019	0	1	Up
04	normal breast tissue	P04_normal_breast_tissue	CCDC24	0.258264	5.62354	0.019	0	1	Up
04	normal breast tissue	P04_normal_breast_tissue	TMEM53	0.258264	6.05321	0.019	0	1	Up
04	normal breast tissue	P04_normal_breast_tissue	IPP	0.258264	5.17754	0.019	0	1	Up
04	normal breast tissue	P04_normal_breast_tissue	MOB3C	0.258264	5.37158	0.019	0	1	Up
04	normal breast tissue	P04_normal_breast_tissue	TEX38	0.258264	5.87603	0.019	0	1	Up
04	normal breast tissue	P04_normal_breast_tissue	CYP4X1	0.258264	5.03429	0.019	0	1	Up
04	normal breast tissue	P04_normal_breast_tissue	PDZK1IP1	0.258264	6.15485	0.019	0	1	Up
04	normal breast tissue	P04_normal_breast_tissue	AGBL4	0.258264	5.41046	0.019	0	1	Up
04	normal breast tissue	P04_normal_breast_tissue	BEND5	0.258264	5.58813	0.019	0	1	Up
04	normal breast tissue	P04_normal_breast_tissue	KTI12	0.258264	5.62354	0.019	0	1	Up
04	normal breast tissue	P04_normal_breast_tissue	PODN	0.258264	5.70265	0.019	0	1	Up
04	normal breast tissue	P04_normal_breast_tissue	PRKAA2	0.258264	6.14734	0.019	0	1	Up
04	normal breast tissue	P04_normal_breast_tissue	HOOK1	0.258264	6.15485	0.019	0	1	Up
04	normal breast tissue	P04_normal_breast_tissue	EFCAB7	0.258264	5.60319	0.019	0	1	Up
04	normal breast tissue	P04_normal_breast_tissue	DNAJC6	0.258264	6.18531	0.019	0	1	Up
04	normal breast tissue	P04_normal_breast_tissue	SGIP1	0.258264	5.37158	0.019	0	1	Up
04	normal breast tissue	P04_normal_breast_tissue	LRRC40	0.258264	5.03429	0.019	0	1	Up
04	normal breast tissue	P04_normal_breast_tissue	MIGA1	0.258264	5.58813	0.019	0	1	Up
04	normal breast tissue	P04_normal_breast_tissue	SAMD13	0.258264	5.32965	0.019	0	1	Up
04	normal breast tissue	P04_normal_breast_tissue	WDR63	0.258264	5.53427	0.019	0	1	Up
04	normal breast tissue	P04_normal_breast_tissue	MCOLN3	0.258264	5.7924	0.019	0	1	Up
04	normal breast tissue	P04_normal_breast_tissue	GBP4	0.258264	6.25639	0.019	0	1	Up
04	normal breast tissue	P04_normal_breast_tissue	TGFBR3	0.258264	5.41046	0.019	0	1	Up
04	normal breast tissue	P04_normal_breast_tissue	RPAP2	0.258264	6.05321	0.019	0	1	Up
04	normal breast tissue	P04_normal_breast_tissue	DBT	0.258264	5.58813	0.019	0	1	Up
04	normal breast tissue	P04_normal_breast_tissue	CYB561D1	0.258264	6.23229	0.019	0	1	Up
04	normal breast tissue	P04_normal_breast_tissue	KCNC4	0.258264	5.70265	0.019	0	1	Up
04	normal breast tissue	P04_normal_breast_tissue	RSBN1	0.258264	5.58813	0.019	0	1	Up
04	normal breast tissue	P04_normal_breast_tissue	TSPAN2	0.258264	5.26122	0.019	0	1	Up
04	normal breast tissue	P04_normal_breast_tissue	VANGL1	0.258264	5.58813	0.019	0	1	Up
04	normal breast tissue	P04_normal_breast_tissue	MAN1A2	0.258264	6.14734	0.019	0	1	Up
04	normal breast tissue	P04_normal_breast_tissue	RNF115	0.258264	5.30105	0.019	0	1	Up
04	normal breast tissue	P04_normal_breast_tissue	POLR3C	0.258264	5.60319	0.019	0	1	Up
04	normal breast tissue	P04_normal_breast_tissue	ANP32E	0.258264	6.99706	0.019	0	1	Up
04	normal breast tissue	P04_normal_breast_tissue	GOLPH3L	0.258264	6.25639	0.019	0	1	Up
04	normal breast tissue	P04_normal_breast_tissue	VPS72	0.258264	5.70265	0.019	0	1	Up
04	normal breast tissue	P04_normal_breast_tissue	PI4KB	0.258264	5.95199	0.019	0	1	Up
04	normal breast tissue	P04_normal_breast_tissue	SLC39A1	0.258264	5.53427	0.019	0	1	Up
04	normal breast tissue	P04_normal_breast_tissue	SHE	0.258264	6.46579	0.019	0	1	Up
04	normal breast tissue	P04_normal_breast_tissue	CKS1B	0.258264	6.05321	0.019	0	1	Up
04	normal breast tissue	P04_normal_breast_tissue	YY1AP1	0.258264	5.30105	0.019	0	1	Up
04	normal breast tissue	P04_normal_breast_tissue	PMF1	0.258264	5.62354	0.019	0	1	Up
04	normal breast tissue	P04_normal_breast_tissue	TMEM79	0.258264	5.32965	0.019	0	1	Up
04	normal breast tissue	P04_normal_breast_tissue	CRABP2	0.258264	5.30105	0.019	0	1	Up
04	normal breast tissue	P04_normal_breast_tissue	CD1D	0.258264	6.16241	0.019	0	1	Up
04	normal breast tissue	P04_normal_breast_tissue	CD1E	0.258264	6.18531	0.019	0	1	Up
04	normal breast tissue	P04_normal_breast_tissue	FCRL6	0.258264	5.30105	0.019	0	1	Up
04	normal breast tissue	P04_normal_breast_tissue	FCER1G	0.258264	6.99706	0.019	0	1	Up
04	normal breast tissue	P04_normal_breast_tissue	CFAP126	0.258264	5.32965	0.019	0	1	Up
04	normal breast tissue	P04_normal_breast_tissue	ATF6	0.258264	6.22435	0.019	0	1	Up
04	normal breast tissue	P04_normal_breast_tissue	C1orf226	0.258264	5.73562	0.019	0	1	Up
04	normal breast tissue	P04_normal_breast_tissue	KIFAP3	0.258264	5.4641	0.019	0	1	Up
04	normal breast tissue	P04_normal_breast_tissue	PRRX1	0.258264	5.32965	0.019	0	1	Up
04	normal breast tissue	P04_normal_breast_tissue	FMO4	0.258264	5.32965	0.019	0	1	Up
04	normal breast tissue	P04_normal_breast_tissue	TNFSF4	0.258264	6.22435	0.019	0	1	Up
04	normal breast tissue	P04_normal_breast_tissue	TOR1AIP2	0.258264	6.23229	0.019	0	1	Up
04	normal breast tissue	P04_normal_breast_tissue	IVNS1ABP	0.258264	5.17754	0.019	0	1	Up
04	normal breast tissue	P04_normal_breast_tissue	ODR4	0.258264	6.23229	0.019	0	1	Up
04	normal breast tissue	P04_normal_breast_tissue	CFH	0.258264	6.03928	0.019	0	1	Up
04	normal breast tissue	P04_normal_breast_tissue	INAVA	0.258264	6.23229	0.019	0	1	Up
04	normal breast tissue	P04_normal_breast_tissue	BTG2	0.258264	5.37158	0.019	0	1	Up
04	normal breast tissue	P04_normal_breast_tissue	FMOD	0.258264	5.60319	0.019	0	1	Up
04	normal breast tissue	P04_normal_breast_tissue	SNRPE	0.258264	5.62867	0.019	0	1	Up
04	normal breast tissue	P04_normal_breast_tissue	PIK3C2B	0.258264	5.86377	0.019	0	1	Up
04	normal breast tissue	P04_normal_breast_tissue	DYRK3	0.258264	5.60319	0.019	0	1	Up
04	normal breast tissue	P04_normal_breast_tissue	CD34	0.258264	7.02479	0.019	0	1	Up
04	normal breast tissue	P04_normal_breast_tissue	HHAT	0.258264	5.58813	0.019	0	1	Up
04	normal breast tissue	P04_normal_breast_tissue	NSL1	0.258264	6.16241	0.019	0	1	Up
04	normal breast tissue	P04_normal_breast_tissue	KCNK2	0.258264	5.66516	0.019	0	1	Up
04	normal breast tissue	P04_normal_breast_tissue	RRP15	0.258264	5.86377	0.019	0	1	Up
04	normal breast tissue	P04_normal_breast_tissue	BPNT1	0.258264	5.72455	0.019	0	1	Up
04	normal breast tissue	P04_normal_breast_tissue	FBXO28	0.258264	6.23229	0.019	0	1	Up
04	normal breast tissue	P04_normal_breast_tissue	LEFTY1	0.258264	5.95199	0.019	0	1	Up
04	normal breast tissue	P04_normal_breast_tissue	SDE2	0.258264	6.60417	0.019	0	1	Up
04	normal breast tissue	P04_normal_breast_tissue	RNF187	0.258264	6.30587	0.019	0	1	Up
04	normal breast tissue	P04_normal_breast_tissue	ABCB10	0.258264	6.81685	0.019	0	1	Up
04	normal breast tissue	P04_normal_breast_tissue	C1orf131	0.258264	5.37158	0.019	0	1	Up
04	normal breast tissue	P04_normal_breast_tissue	EXOC8	0.258264	5.95199	0.019	0	1	Up
04	normal breast tissue	P04_normal_breast_tissue	TSNAX	0.258264	6.18531	0.019	0	1	Up
04	normal breast tissue	P04_normal_breast_tissue	NTPCR	0.258264	7.02479	0.019	0	1	Up
04	normal breast tissue	P04_normal_breast_tissue	MAP3K21	0.258264	5.32965	0.019	0	1	Up
04	normal breast tissue	P04_normal_breast_tissue	TBCE	0.258264	5.87603	0.019	0	1	Up
04	normal breast tissue	P04_normal_breast_tissue	B3GALNT2	0.258264	5.66516	0.019	0	1	Up
04	normal breast tissue	P04_normal_breast_tissue	ERO1B	0.258264	7.02479	0.019	0	1	Up
04	normal breast tissue	P04_normal_breast_tissue	HEATR1	0.258264	5.83957	0.019	0	1	Up
04	normal breast tissue	P04_normal_breast_tissue	MAP1LC3C	0.258264	6.46579	0.019	0	1	Up
04	normal breast tissue	P04_normal_breast_tissue	CEP170	0.258264	6.14734	0.019	0	1	Up
04	normal breast tissue	P04_normal_breast_tissue	ZNF124	0.258264	5.87603	0.019	0	1	Up
04	normal breast tissue	P04_normal_breast_tissue	PXDN	0.258264	5.17754	0.019	0	1	Up
04	normal breast tissue	P04_normal_breast_tissue	CMPK2	0.258264	5.17754	0.019	0	1	Up
04	normal breast tissue	P04_normal_breast_tissue	RNF144A	0.258264	5.87603	0.019	0	1	Up
04	normal breast tissue	P04_normal_breast_tissue	IAH1	0.258264	5.4641	0.019	0	1	Up
04	normal breast tissue	P04_normal_breast_tissue	NOL10	0.258264	5.26122	0.019	0	1	Up
04	normal breast tissue	P04_normal_breast_tissue	SLC66A3	0.258264	6.23229	0.019	0	1	Up
04	normal breast tissue	P04_normal_breast_tissue	GREB1	0.258264	5.70265	0.019	0	1	Up
04	normal breast tissue	P04_normal_breast_tissue	DDX1	0.258264	6.66793	0.019	0	1	Up
04	normal breast tissue	P04_normal_breast_tissue	FKBP1B	0.258264	6.7065	0.019	0	1	Up
04	normal breast tissue	P04_normal_breast_tissue	EFR3B	0.258264	5.7924	0.019	0	1	Up
04	normal breast tissue	P04_normal_breast_tissue	KCNK3	0.258264	5.7412	0.019	0	1	Up
04	normal breast tissue	P04_normal_breast_tissue	SLC35F6	0.258264	5.83358	0.019	0	1	Up
04	normal breast tissue	P04_normal_breast_tissue	KHK	0.258264	5.72455	0.019	0	1	Up
04	normal breast tissue	P04_normal_breast_tissue	GTF3C2	0.258264	6.81685	0.019	0	1	Up
04	normal breast tissue	P04_normal_breast_tissue	GPN1	0.258264	5.7412	0.019	0	1	Up
04	normal breast tissue	P04_normal_breast_tissue	TRMT61B	0.258264	6.917	0.019	0	1	Up
04	normal breast tissue	P04_normal_breast_tissue	WDR43	0.258264	6.15485	0.019	0	1	Up
04	normal breast tissue	P04_normal_breast_tissue	GALNT14	0.258264	5.53427	0.019	0	1	Up
04	normal breast tissue	P04_normal_breast_tissue	EHD3	0.258264	5.26122	0.019	0	1	Up
04	normal breast tissue	P04_normal_breast_tissue	SLC30A6	0.258264	5.30105	0.019	0	1	Up
04	normal breast tissue	P04_normal_breast_tissue	NDUFAF7	0.258264	5.32965	0.019	0	1	Up
04	normal breast tissue	P04_normal_breast_tissue	RMDN2	0.258264	6.05321	0.019	0	1	Up
04	normal breast tissue	P04_normal_breast_tissue	MAP4K3	0.258264	6.05321	0.019	0	1	Up
04	normal breast tissue	P04_normal_breast_tissue	MTA3	0.258264	6.03928	0.019	0	1	Up
04	normal breast tissue	P04_normal_breast_tissue	EML6	0.258264	5.62354	0.019	0	1	Up
04	normal breast tissue	P04_normal_breast_tissue	CCDC88A	0.258264	6.39245	0.019	0	1	Up
04	normal breast tissue	P04_normal_breast_tissue	REL	0.258264	6.81685	0.019	0	1	Up
04	normal breast tissue	P04_normal_breast_tissue	WDPCP	0.258264	6.14734	0.019	0	1	Up
04	normal breast tissue	P04_normal_breast_tissue	MDH1	0.258264	6.14734	0.019	0	1	Up
04	normal breast tissue	P04_normal_breast_tissue	CEP68	0.258264	5.59815	0.019	0	1	Up
04	normal breast tissue	P04_normal_breast_tissue	WDR92	0.258264	6.66793	0.019	0	1	Up
04	normal breast tissue	P04_normal_breast_tissue	MXD1	0.258264	5.32142	0.019	0	1	Up
04	normal breast tissue	P04_normal_breast_tissue	SFXN5	0.258264	5.59815	0.019	0	1	Up
04	normal breast tissue	P04_normal_breast_tissue	FBXO41	0.258264	6.05321	0.019	0	1	Up
04	normal breast tissue	P04_normal_breast_tissue	BOLA3	0.258264	6.22435	0.019	0	1	Up
04	normal breast tissue	P04_normal_breast_tissue	CCDC142	0.258264	6.23229	0.019	0	1	Up
04	normal breast tissue	P04_normal_breast_tissue	RETSAT	0.258264	6.53327	0.019	0	1	Up
04	normal breast tissue	P04_normal_breast_tissue	GGCX	0.258264	6.47523	0.019	0	1	Up
04	normal breast tissue	P04_normal_breast_tissue	GNLY	0.258264	6.04623	0.019	0	1	Up
04	normal breast tissue	P04_normal_breast_tissue	FAHD2A	0.258264	5.32142	0.019	0	1	Up
04	normal breast tissue	P04_normal_breast_tissue	ANKRD36	0.258264	5.37158	0.019	0	1	Up
04	normal breast tissue	P04_normal_breast_tissue	COA5	0.258264	5.83957	0.019	0	1	Up
04	normal breast tissue	P04_normal_breast_tissue	LONRF2	0.258264	5.62867	0.019	0	1	Up
04	normal breast tissue	P04_normal_breast_tissue	IL1RL2	0.258264	6.86604	0.019	0	1	Up
04	normal breast tissue	P04_normal_breast_tissue	MFSD9	0.258264	5.87603	0.019	0	1	Up
04	normal breast tissue	P04_normal_breast_tissue	TMEM182	0.258264	6.16241	0.019	0	1	Up
04	normal breast tissue	P04_normal_breast_tissue	ECRG4	0.258264	6.14734	0.019	0	1	Up
04	normal breast tissue	P04_normal_breast_tissue	GCC2	0.258264	5.72455	0.019	0	1	Up
04	normal breast tissue	P04_normal_breast_tissue	PSD4	0.258264	5.58314	0.019	0	1	Up
04	normal breast tissue	P04_normal_breast_tissue	EPB41L5	0.258264	5.95199	0.019	0	1	Up
04	normal breast tissue	P04_normal_breast_tissue	LIMS2	0.258264	5.53427	0.019	0	1	Up
04	normal breast tissue	P04_normal_breast_tissue	ARHGEF4	0.258264	6.47523	0.019	0	1	Up
04	normal breast tissue	P04_normal_breast_tissue	PLEKHB2	0.258264	5.59815	0.019	0	1	Up
04	normal breast tissue	P04_normal_breast_tissue	THSD7B	0.258264	5.03429	0.019	0	1	Up
04	normal breast tissue	P04_normal_breast_tissue	SPOPL	0.258264	6.46579	0.019	0	1	Up
04	normal breast tissue	P04_normal_breast_tissue	ARHGAP15	0.258264	5.30105	0.019	0	1	Up
04	normal breast tissue	P04_normal_breast_tissue	MBD5	0.258264	5.53427	0.019	0	1	Up
04	normal breast tissue	P04_normal_breast_tissue	RPRM	0.258264	7.523	0.019	0	1	Up
04	normal breast tissue	P04_normal_breast_tissue	GPD2	0.258264	7.523	0.019	0	1	Up
04	normal breast tissue	P04_normal_breast_tissue	ACVR1	0.258264	5.72455	0.019	0	1	Up
04	normal breast tissue	P04_normal_breast_tissue	PSMD14	0.258264	6.22435	0.019	0	1	Up
04	normal breast tissue	P04_normal_breast_tissue	IFIH1	0.258264	5.30105	0.019	0	1	Up
04	normal breast tissue	P04_normal_breast_tissue	BBS5	0.258264	5.66516	0.019	0	1	Up
04	normal breast tissue	P04_normal_breast_tissue	HOXD3	0.258264	5.62867	0.019	0	1	Up
04	normal breast tissue	P04_normal_breast_tissue	SESTD1	0.258264	5.58813	0.019	0	1	Up
04	normal breast tissue	P04_normal_breast_tissue	ZNF385B	0.258264	5.03429	0.019	0	1	Up
04	normal breast tissue	P04_normal_breast_tissue	ITGA4	0.258264	6.39245	0.019	0	1	Up
04	normal breast tissue	P04_normal_breast_tissue	NUP35	0.258264	5.87603	0.019	0	1	Up
04	normal breast tissue	P04_normal_breast_tissue	NABP1	0.258264	6.35717	0.019	0	1	Up
04	normal breast tissue	P04_normal_breast_tissue	PGAP1	0.258264	5.72455	0.019	0	1	Up
04	normal breast tissue	P04_normal_breast_tissue	MOB4	0.258264	6.05321	0.019	0	1	Up
04	normal breast tissue	P04_normal_breast_tissue	NIF3L1	0.258264	6.04623	0.019	0	1	Up
04	normal breast tissue	P04_normal_breast_tissue	FAM126B	0.258264	6.16241	0.019	0	1	Up
04	normal breast tissue	P04_normal_breast_tissue	STRADB	0.258264	5.4641	0.019	0	1	Up
04	normal breast tissue	P04_normal_breast_tissue	TMEM237	0.258264	6.86604	0.019	0	1	Up
04	normal breast tissue	P04_normal_breast_tissue	NOP58	0.258264	5.7412	0.019	0	1	Up
04	normal breast tissue	P04_normal_breast_tissue	CREB1	0.258264	5.32965	0.019	0	1	Up
04	normal breast tissue	P04_normal_breast_tissue	STK36	0.258264	6.34849	0.019	0	1	Up
04	normal breast tissue	P04_normal_breast_tissue	WNT6	0.258264	6.04623	0.019	0	1	Up
04	normal breast tissue	P04_normal_breast_tissue	TMEM198	0.258264	6.27679	0.019	0	1	Up
04	normal breast tissue	P04_normal_breast_tissue	DOCK10	0.258264	7.03181	0.019	0	1	Up
04	normal breast tissue	P04_normal_breast_tissue	RHBDD1	0.258264	5.32965	0.019	0	1	Up
04	normal breast tissue	P04_normal_breast_tissue	MFF	0.258264	5.37158	0.019	0	1	Up
04	normal breast tissue	P04_normal_breast_tissue	NGEF	0.258264	5.86377	0.019	0	1	Up
04	normal breast tissue	P04_normal_breast_tissue	ATG16L1	0.258264	5.32965	0.019	0	1	Up
04	normal breast tissue	P04_normal_breast_tissue	SH3BP4	0.258264	5.83358	0.019	0	1	Up
04	normal breast tissue	P04_normal_breast_tissue	IQCA1	0.258264	5.7412	0.019	0	1	Up
04	normal breast tissue	P04_normal_breast_tissue	PASK	0.258264	6.74616	0.019	0	1	Up
04	normal breast tissue	P04_normal_breast_tissue	ATG4B	0.258264	6.917	0.019	0	1	Up
04	normal breast tissue	P04_normal_breast_tissue	CHL1	0.258264	5.37158	0.019	0	1	Up
04	normal breast tissue	P04_normal_breast_tissue	SETMAR	0.258264	5.83957	0.019	0	1	Up
04	normal breast tissue	P04_normal_breast_tissue	SETD5	0.258264	5.60319	0.019	0	1	Up
04	normal breast tissue	P04_normal_breast_tissue	CAND2	0.258264	6.86604	0.019	0	1	Up
04	normal breast tissue	P04_normal_breast_tissue	IQSEC1	0.258264	6.16241	0.019	0	1	Up
04	normal breast tissue	P04_normal_breast_tissue	HDAC11	0.258264	6.18531	0.019	0	1	Up
04	normal breast tissue	P04_normal_breast_tissue	LSM3	0.258264	5.32965	0.019	0	1	Up
04	normal breast tissue	P04_normal_breast_tissue	RBSN	0.258264	5.03429	0.019	0	1	Up
04	normal breast tissue	P04_normal_breast_tissue	DPH3	0.258264	6.14734	0.019	0	1	Up
04	normal breast tissue	P04_normal_breast_tissue	KCNH8	0.258264	5.03429	0.019	0	1	Up
04	normal breast tissue	P04_normal_breast_tissue	THRB	0.258264	5.62354	0.019	0	1	Up
04	normal breast tissue	P04_normal_breast_tissue	CMTM8	0.258264	6.917	0.019	0	1	Up
04	normal breast tissue	P04_normal_breast_tissue	CLASP2	0.258264	5.83358	0.019	0	1	Up
04	normal breast tissue	P04_normal_breast_tissue	MLH1	0.258264	5.36733	0.019	0	1	Up
04	normal breast tissue	P04_normal_breast_tissue	VILL	0.258264	6.05321	0.019	0	1	Up
04	normal breast tissue	P04_normal_breast_tissue	OXSR1	0.258264	5.26122	0.019	0	1	Up
04	normal breast tissue	P04_normal_breast_tissue	ZNF619	0.258264	5.7412	0.019	0	1	Up
04	normal breast tissue	P04_normal_breast_tissue	ZNF621	0.258264	6.15109	0.019	0	1	Up
04	normal breast tissue	P04_normal_breast_tissue	SEC22C	0.258264	6.38799	0.019	0	1	Up
04	normal breast tissue	P04_normal_breast_tissue	SS18L2	0.258264	6.15485	0.019	0	1	Up
04	normal breast tissue	P04_normal_breast_tissue	GASK1A	0.258264	5.37158	0.019	0	1	Up
04	normal breast tissue	P04_normal_breast_tissue	ANO10	0.258264	6.23229	0.019	0	1	Up
04	normal breast tissue	P04_normal_breast_tissue	TMEM42	0.258264	5.58314	0.019	0	1	Up
04	normal breast tissue	P04_normal_breast_tissue	CDCP1	0.258264	7.73729	0.019	0	1	Up
04	normal breast tissue	P04_normal_breast_tissue	LIMD1	0.258264	6.9834	0.019	0	1	Up
04	normal breast tissue	P04_normal_breast_tissue	SACM1L	0.258264	5.32142	0.019	0	1	Up
04	normal breast tissue	P04_normal_breast_tissue	TMIE	0.258264	6.9834	0.019	0	1	Up
04	normal breast tissue	P04_normal_breast_tissue	KLHL18	0.258264	5.87603	0.019	0	1	Up
04	normal breast tissue	P04_normal_breast_tissue	NME6	0.258264	5.86377	0.019	0	1	Up
04	normal breast tissue	P04_normal_breast_tissue	SLC25A20	0.258264	5.83957	0.019	0	1	Up
04	normal breast tissue	P04_normal_breast_tissue	TCTA	0.258264	6.47523	0.019	0	1	Up
04	normal breast tissue	P04_normal_breast_tissue	INKA1	0.258264	6.15485	0.019	0	1	Up
04	normal breast tissue	P04_normal_breast_tissue	CISH	0.258264	5.83358	0.019	0	1	Up
04	normal breast tissue	P04_normal_breast_tissue	DCAF1	0.258264	5.03429	0.019	0	1	Up
04	normal breast tissue	P04_normal_breast_tissue	TEX264	0.258264	5.66516	0.019	0	1	Up
04	normal breast tissue	P04_normal_breast_tissue	SEMA3G	0.258264	5.72455	0.019	0	1	Up
04	normal breast tissue	P04_normal_breast_tissue	STAB1	0.258264	5.53427	0.019	0	1	Up
04	normal breast tissue	P04_normal_breast_tissue	SMIM4	0.258264	5.62354	0.019	0	1	Up
04	normal breast tissue	P04_normal_breast_tissue	SPCS1	0.258264	6.917	0.019	0	1	Up
04	normal breast tissue	P04_normal_breast_tissue	SFMBT1	0.258264	5.66516	0.019	0	1	Up
04	normal breast tissue	P04_normal_breast_tissue	TKT	0.258264	6.05321	0.019	0	1	Up
04	normal breast tissue	P04_normal_breast_tissue	SPATA12	0.258264	5.73562	0.019	0	1	Up
04	normal breast tissue	P04_normal_breast_tissue	ABHD6	0.258264	6.74616	0.019	0	1	Up
04	normal breast tissue	P04_normal_breast_tissue	PXK	0.258264	6.99706	0.019	0	1	Up
04	normal breast tissue	P04_normal_breast_tissue	ACOX2	0.258264	6.16241	0.019	0	1	Up
04	normal breast tissue	P04_normal_breast_tissue	FRMD4B	0.258264	5.58314	0.019	0	1	Up
04	normal breast tissue	P04_normal_breast_tissue	GXYLT2	0.258264	6.74616	0.019	0	1	Up
04	normal breast tissue	P04_normal_breast_tissue	PPP4R2	0.258264	5.32965	0.019	0	1	Up
04	normal breast tissue	P04_normal_breast_tissue	PDZRN3	0.258264	5.4641	0.019	0	1	Up
04	normal breast tissue	P04_normal_breast_tissue	ZNF717	0.258264	5.83957	0.019	0	1	Up
04	normal breast tissue	P04_normal_breast_tissue	VGLL3	0.258264	5.17754	0.019	0	1	Up
04	normal breast tissue	P04_normal_breast_tissue	DHFR2	0.258264	6.86604	0.019	0	1	Up
04	normal breast tissue	P04_normal_breast_tissue	ST3GAL6	0.258264	5.32965	0.019	0	1	Up
04	normal breast tissue	P04_normal_breast_tissue	DCBLD2	0.258264	5.62867	0.019	0	1	Up
04	normal breast tissue	P04_normal_breast_tissue	COL8A1	0.258264	6.04623	0.019	0	1	Up
04	normal breast tissue	P04_normal_breast_tissue	SENP7	0.258264	6.34849	0.019	0	1	Up
04	normal breast tissue	P04_normal_breast_tissue	CBLB	0.258264	6.9834	0.019	0	1	Up
04	normal breast tissue	P04_normal_breast_tissue	SIDT1	0.258264	5.60319	0.019	0	1	Up
04	normal breast tissue	P04_normal_breast_tissue	MAATS1	0.258264	5.30105	0.019	0	1	Up
04	normal breast tissue	P04_normal_breast_tissue	RABL3	0.258264	5.62354	0.019	0	1	Up
04	normal breast tissue	P04_normal_breast_tissue	IQCB1	0.258264	5.03429	0.019	0	1	Up
04	normal breast tissue	P04_normal_breast_tissue	EAF2	0.258264	5.30105	0.019	0	1	Up
04	normal breast tissue	P04_normal_breast_tissue	WDR5B	0.258264	5.32965	0.019	0	1	Up
04	normal breast tissue	P04_normal_breast_tissue	PARP9	0.258264	7.02479	0.019	0	1	Up
04	normal breast tissue	P04_normal_breast_tissue	UMPS	0.258264	5.83957	0.019	0	1	Up
04	normal breast tissue	P04_normal_breast_tissue	SEC61A1	0.258264	5.58314	0.019	0	1	Up
04	normal breast tissue	P04_normal_breast_tissue	EFCAB12	0.258264	5.70265	0.019	0	1	Up
04	normal breast tissue	P04_normal_breast_tissue	MBD4	0.258264	5.66516	0.019	0	1	Up
04	normal breast tissue	P04_normal_breast_tissue	TF	0.258264	5.17754	0.019	0	1	Up
04	normal breast tissue	P04_normal_breast_tissue	COPB2	0.258264	5.95199	0.019	0	1	Up
04	normal breast tissue	P04_normal_breast_tissue	RASA2	0.258264	5.36733	0.019	0	1	Up
04	normal breast tissue	P04_normal_breast_tissue	TFDP2	0.258264	5.83957	0.019	0	1	Up
04	normal breast tissue	P04_normal_breast_tissue	HLTF	0.258264	5.66516	0.019	0	1	Up
04	normal breast tissue	P04_normal_breast_tissue	SIAH2	0.258264	5.7924	0.019	0	1	Up
04	normal breast tissue	P04_normal_breast_tissue	ARHGEF26	0.258264	5.32965	0.019	0	1	Up
04	normal breast tissue	P04_normal_breast_tissue	C3orf33	0.258264	6.05321	0.019	0	1	Up
04	normal breast tissue	P04_normal_breast_tissue	SHOX2	0.258264	5.7924	0.019	0	1	Up
04	normal breast tissue	P04_normal_breast_tissue	TRIM59	0.258264	6.74616	0.019	0	1	Up
04	normal breast tissue	P04_normal_breast_tissue	GPR160	0.258264	6.04623	0.019	0	1	Up
04	normal breast tissue	P04_normal_breast_tissue	TNIK	0.258264	5.03429	0.019	0	1	Up
04	normal breast tissue	P04_normal_breast_tissue	ZMAT3	0.258264	5.62867	0.019	0	1	Up
04	normal breast tissue	P04_normal_breast_tissue	MCCC1	0.258264	5.41046	0.019	0	1	Up
04	normal breast tissue	P04_normal_breast_tissue	LAMP3	0.258264	5.59815	0.019	0	1	Up
04	normal breast tissue	P04_normal_breast_tissue	ALG3	0.258264	6.18531	0.019	0	1	Up
04	normal breast tissue	P04_normal_breast_tissue	RTP4	0.258264	6.04623	0.019	0	1	Up
04	normal breast tissue	P04_normal_breast_tissue	ATP13A4	0.258264	6.46579	0.019	0	1	Up
04	normal breast tissue	P04_normal_breast_tissue	HES1	0.258264	6.53327	0.019	0	1	Up
04	normal breast tissue	P04_normal_breast_tissue	APOD	0.258264	5.03429	0.019	0	1	Up
04	normal breast tissue	P04_normal_breast_tissue	TCTEX1D2	0.258264	5.30105	0.019	0	1	Up
04	normal breast tissue	P04_normal_breast_tissue	PAK2	0.258264	5.30105	0.019	0	1	Up
04	normal breast tissue	P04_normal_breast_tissue	FYTTD1	0.258264	6.04623	0.019	0	1	Up
04	normal breast tissue	P04_normal_breast_tissue	PIGG	0.258264	5.26122	0.019	0	1	Up
04	normal breast tissue	P04_normal_breast_tissue	TMEM175	0.258264	6.04623	0.019	0	1	Up
04	normal breast tissue	P04_normal_breast_tissue	SPON2	0.258264	5.26122	0.019	0	1	Up
04	normal breast tissue	P04_normal_breast_tissue	FAM193A	0.258264	6.03928	0.019	0	1	Up
04	normal breast tissue	P04_normal_breast_tissue	NOP14	0.258264	6.38799	0.019	0	1	Up
04	normal breast tissue	P04_normal_breast_tissue	RAB28	0.258264	5.32965	0.019	0	1	Up
04	normal breast tissue	P04_normal_breast_tissue	MED28	0.258264	5.62867	0.019	0	1	Up
04	normal breast tissue	P04_normal_breast_tissue	SLIT2	0.258264	6.35717	0.019	0	1	Up
04	normal breast tissue	P04_normal_breast_tissue	SEPSECS	0.258264	6.93659	0.019	0	1	Up
04	normal breast tissue	P04_normal_breast_tissue	ANAPC4	0.258264	6.917	0.019	0	1	Up
04	normal breast tissue	P04_normal_breast_tissue	PGM2	0.258264	5.30105	0.019	0	1	Up
04	normal breast tissue	P04_normal_breast_tissue	UBE2K	0.258264	6.25639	0.019	0	1	Up
04	normal breast tissue	P04_normal_breast_tissue	SPATA18	0.258264	6.18531	0.019	0	1	Up
04	normal breast tissue	P04_normal_breast_tissue	SCFD2	0.258264	5.32965	0.019	0	1	Up
04	normal breast tissue	P04_normal_breast_tissue	PDGFRA	0.258264	5.95199	0.019	0	1	Up
04	normal breast tissue	P04_normal_breast_tissue	KIT	0.258264	5.58813	0.019	0	1	Up
04	normal breast tissue	P04_normal_breast_tissue	POLR2B	0.258264	5.58813	0.019	0	1	Up
04	normal breast tissue	P04_normal_breast_tissue	TECRL	0.258264	6.16241	0.019	0	1	Up
04	normal breast tissue	P04_normal_breast_tissue	CXCL5	0.258264	6.46579	0.019	0	1	Up
04	normal breast tissue	P04_normal_breast_tissue	RCHY1	0.258264	5.37158	0.019	0	1	Up
04	normal breast tissue	P04_normal_breast_tissue	NUP54	0.258264	5.95199	0.019	0	1	Up
04	normal breast tissue	P04_normal_breast_tissue	CXCL13	0.258264	6.74616	0.019	0	1	Up
04	normal breast tissue	P04_normal_breast_tissue	ANTXR2	0.258264	6.23229	0.019	0	1	Up
04	normal breast tissue	P04_normal_breast_tissue	FGF5	0.258264	5.72455	0.019	0	1	Up
04	normal breast tissue	P04_normal_breast_tissue	HELQ	0.258264	5.59815	0.019	0	1	Up
04	normal breast tissue	P04_normal_breast_tissue	SNCA	0.258264	5.32965	0.019	0	1	Up
04	normal breast tissue	P04_normal_breast_tissue	MANBA	0.258264	6.23229	0.019	0	1	Up
04	normal breast tissue	P04_normal_breast_tissue	PPA2	0.258264	5.03429	0.019	0	1	Up
04	normal breast tissue	P04_normal_breast_tissue	AIMP1	0.258264	6.15109	0.019	0	1	Up
04	normal breast tissue	P04_normal_breast_tissue	GAR1	0.258264	5.32142	0.019	0	1	Up
04	normal breast tissue	P04_normal_breast_tissue	PRSS12	0.258264	5.72455	0.019	0	1	Up
04	normal breast tissue	P04_normal_breast_tissue	CCNA2	0.258264	5.86377	0.019	0	1	Up
04	normal breast tissue	P04_normal_breast_tissue	FGF2	0.258264	5.36733	0.019	0	1	Up
04	normal breast tissue	P04_normal_breast_tissue	ANKRD50	0.258264	6.03928	0.019	0	1	Up
04	normal breast tissue	P04_normal_breast_tissue	SCLT1	0.258264	5.32965	0.019	0	1	Up
04	normal breast tissue	P04_normal_breast_tissue	RNF150	0.258264	5.30105	0.019	0	1	Up
04	normal breast tissue	P04_normal_breast_tissue	IL15	0.258264	6.03928	0.019	0	1	Up
04	normal breast tissue	P04_normal_breast_tissue	EDNRA	0.258264	6.25639	0.019	0	1	Up
04	normal breast tissue	P04_normal_breast_tissue	GATB	0.258264	6.917	0.019	0	1	Up
04	normal breast tissue	P04_normal_breast_tissue	TMEM131L	0.258264	6.66793	0.019	0	1	Up
04	normal breast tissue	P04_normal_breast_tissue	GUCY1B1	0.258264	5.86377	0.019	0	1	Up
04	normal breast tissue	P04_normal_breast_tissue	TDO2	0.258264	5.72455	0.019	0	1	Up
04	normal breast tissue	P04_normal_breast_tissue	FNIP2	0.258264	5.62354	0.019	0	1	Up
04	normal breast tissue	P04_normal_breast_tissue	TRIM60	0.258264	5.95199	0.019	0	1	Up
04	normal breast tissue	P04_normal_breast_tissue	MSMO1	0.258264	5.62867	0.019	0	1	Up
04	normal breast tissue	P04_normal_breast_tissue	HPF1	0.258264	5.17754	0.019	0	1	Up
04	normal breast tissue	P04_normal_breast_tissue	PRIMPOL	0.258264	5.32965	0.019	0	1	Up
04	normal breast tissue	P04_normal_breast_tissue	CCDC110	0.258264	6.15485	0.019	0	1	Up
04	normal breast tissue	P04_normal_breast_tissue	PLEKHG4B	0.258264	6.86604	0.019	0	1	Up
04	normal breast tissue	P04_normal_breast_tissue	NDUFS6	0.258264	5.37158	0.019	0	1	Up
04	normal breast tissue	P04_normal_breast_tissue	MED10	0.258264	5.86377	0.019	0	1	Up
04	normal breast tissue	P04_normal_breast_tissue	NSUN2	0.258264	6.51366	0.019	0	1	Up
04	normal breast tissue	P04_normal_breast_tissue	TENT4A	0.258264	6.74616	0.019	0	1	Up
04	normal breast tissue	P04_normal_breast_tissue	ADAMTS12	0.258264	5.83358	0.019	0	1	Up
04	normal breast tissue	P04_normal_breast_tissue	AMACR	0.258264	5.60319	0.019	0	1	Up
04	normal breast tissue	P04_normal_breast_tissue	RAD1	0.258264	6.14734	0.019	0	1	Up
04	normal breast tissue	P04_normal_breast_tissue	LMBRD2	0.258264	6.57844	0.019	0	1	Up
04	normal breast tissue	P04_normal_breast_tissue	RICTOR	0.258264	5.26122	0.019	0	1	Up
04	normal breast tissue	P04_normal_breast_tissue	PELO	0.258264	5.26122	0.019	0	1	Up
04	normal breast tissue	P04_normal_breast_tissue	ARL15	0.258264	5.32965	0.019	0	1	Up
04	normal breast tissue	P04_normal_breast_tissue	ERCC8	0.258264	6.66793	0.019	0	1	Up
04	normal breast tissue	P04_normal_breast_tissue	NDUFAF2	0.258264	5.03429	0.019	0	1	Up
04	normal breast tissue	P04_normal_breast_tissue	IPO11	0.258264	6.05321	0.019	0	1	Up
04	normal breast tissue	P04_normal_breast_tissue	TRIM23	0.258264	5.30105	0.019	0	1	Up
04	normal breast tissue	P04_normal_breast_tissue	AK6	0.258264	6.23628	0.019	0	1	Up
04	normal breast tissue	P04_normal_breast_tissue	TAF9	0.258264	5.32142	0.019	0	1	Up
04	normal breast tissue	P04_normal_breast_tissue	RAD17	0.258264	6.35717	0.019	0	1	Up
04	normal breast tissue	P04_normal_breast_tissue	TNPO1	0.258264	5.41046	0.019	0	1	Up
04	normal breast tissue	P04_normal_breast_tissue	HMGCR	0.258264	5.4641	0.019	0	1	Up
04	normal breast tissue	P04_normal_breast_tissue	ZBED3	0.258264	5.87603	0.019	0	1	Up
04	normal breast tissue	P04_normal_breast_tissue	XRCC4	0.258264	5.30105	0.019	0	1	Up
04	normal breast tissue	P04_normal_breast_tissue	VCAN	0.258264	5.26122	0.019	0	1	Up
04	normal breast tissue	P04_normal_breast_tissue	EDIL3	0.258264	6.81685	0.019	0	1	Up
04	normal breast tissue	P04_normal_breast_tissue	POU5F2	0.258264	6.15485	0.019	0	1	Up
04	normal breast tissue	P04_normal_breast_tissue	RHOBTB3	0.258264	5.30105	0.019	0	1	Up
04	normal breast tissue	P04_normal_breast_tissue	NUDT12	0.258264	5.83358	0.019	0	1	Up
04	normal breast tissue	P04_normal_breast_tissue	FER	0.258264	5.73562	0.019	0	1	Up
04	normal breast tissue	P04_normal_breast_tissue	TMEM232	0.258264	5.70265	0.019	0	1	Up
04	normal breast tissue	P04_normal_breast_tissue	CAMK4	0.258264	5.7924	0.019	0	1	Up
04	normal breast tissue	P04_normal_breast_tissue	TICAM2	0.258264	5.87603	0.019	0	1	Up
04	normal breast tissue	P04_normal_breast_tissue	HSD17B4	0.258264	5.60319	0.019	0	1	Up
04	normal breast tissue	P04_normal_breast_tissue	ZNF474	0.258264	5.83358	0.019	0	1	Up
04	normal breast tissue	P04_normal_breast_tissue	SLC27A6	0.258264	5.4641	0.019	0	1	Up
04	normal breast tissue	P04_normal_breast_tissue	UQCRQ	0.258264	5.17754	0.019	0	1	Up
04	normal breast tissue	P04_normal_breast_tissue	HSPA4	0.258264	5.58813	0.019	0	1	Up
04	normal breast tissue	P04_normal_breast_tissue	CYSTM1	0.258264	5.66516	0.019	0	1	Up
04	normal breast tissue	P04_normal_breast_tissue	SRA1	0.258264	6.53327	0.019	0	1	Up
04	normal breast tissue	P04_normal_breast_tissue	HARS2	0.258264	6.01183	0.019	0	1	Up
04	normal breast tissue	P04_normal_breast_tissue	PCDHGB2	0.258264	6.01183	0.019	0	1	Up
04	normal breast tissue	P04_normal_breast_tissue	PCDHGA5	0.258264	6.47523	0.019	0	1	Up
04	normal breast tissue	P04_normal_breast_tissue	PCDHGB6	0.258264	5.41046	0.019	0	1	Up
04	normal breast tissue	P04_normal_breast_tissue	PCDHGA12	0.258264	5.60319	0.019	0	1	Up
04	normal breast tissue	P04_normal_breast_tissue	SPRY4	0.258264	5.41046	0.019	0	1	Up
04	normal breast tissue	P04_normal_breast_tissue	SLC26A2	0.258264	6.56322	0.019	0	1	Up
04	normal breast tissue	P04_normal_breast_tissue	PDGFRB	0.258264	6.18531	0.019	0	1	Up
04	normal breast tissue	P04_normal_breast_tissue	CCDC69	0.258264	7.21962	0.019	0	1	Up
04	normal breast tissue	P04_normal_breast_tissue	MFAP3	0.258264	5.72455	0.019	0	1	Up
04	normal breast tissue	P04_normal_breast_tissue	ZBED8	0.258264	5.83358	0.019	0	1	Up
04	normal breast tissue	P04_normal_breast_tissue	PANK3	0.258264	5.7412	0.019	0	1	Up
04	normal breast tissue	P04_normal_breast_tissue	SLIT3	0.258264	5.62867	0.019	0	1	Up
04	normal breast tissue	P04_normal_breast_tissue	NEURL1B	0.258264	6.03928	0.019	0	1	Up
04	normal breast tissue	P04_normal_breast_tissue	RGS14	0.258264	6.39245	0.019	0	1	Up
04	normal breast tissue	P04_normal_breast_tissue	GRK6	0.258264	6.917	0.019	0	1	Up
04	normal breast tissue	P04_normal_breast_tissue	ZNF354A	0.258264	5.41046	0.019	0	1	Up
04	normal breast tissue	P04_normal_breast_tissue	FARS2	0.258264	8.01749	0.019	0	1	Up
04	normal breast tissue	P04_normal_breast_tissue	ADTRP	0.258264	5.37158	0.019	0	1	Up
04	normal breast tissue	P04_normal_breast_tissue	GFOD1	0.258264	5.62867	0.019	0	1	Up
04	normal breast tissue	P04_normal_breast_tissue	SIRT5	0.258264	5.7412	0.019	0	1	Up
04	normal breast tissue	P04_normal_breast_tissue	MCUR1	0.258264	7.02479	0.019	0	1	Up
04	normal breast tissue	P04_normal_breast_tissue	CD83	0.258264	6.53327	0.019	0	1	Up
04	normal breast tissue	P04_normal_breast_tissue	FAM8A1	0.258264	5.62867	0.019	0	1	Up
04	normal breast tissue	P04_normal_breast_tissue	MBOAT1	0.258264	6.93659	0.019	0	1	Up
04	normal breast tissue	P04_normal_breast_tissue	ZNF311	0.258264	5.26122	0.019	0	1	Up
04	normal breast tissue	P04_normal_breast_tissue	RNF39	0.258264	6.05321	0.019	0	1	Up
04	normal breast tissue	P04_normal_breast_tissue	TRIM26	0.258264	6.39245	0.019	0	1	Up
04	normal breast tissue	P04_normal_breast_tissue	TRIM39	0.258264	5.62867	0.019	0	1	Up
04	normal breast tissue	P04_normal_breast_tissue	PPP1R10	0.258264	6.917	0.019	0	1	Up
04	normal breast tissue	P04_normal_breast_tissue	C6orf136	0.258264	6.917	0.019	0	1	Up
04	normal breast tissue	P04_normal_breast_tissue	NRM	0.258264	5.62354	0.019	0	1	Up
04	normal breast tissue	P04_normal_breast_tissue	TCF19	0.258264	5.73562	0.019	0	1	Up
04	normal breast tissue	P04_normal_breast_tissue	NFKBIL1	0.258264	5.03429	0.019	0	1	Up
04	normal breast tissue	P04_normal_breast_tissue	C6orf47	0.258264	6.22435	0.019	0	1	Up
04	normal breast tissue	P04_normal_breast_tissue	C2	0.258264	5.4641	0.019	0	1	Up
04	normal breast tissue	P04_normal_breast_tissue	C4B	0.258264	6.66793	0.019	0	1	Up
04	normal breast tissue	P04_normal_breast_tissue	PRRT1	0.258264	5.83957	0.019	0	1	Up
04	normal breast tissue	P04_normal_breast_tissue	AGPAT1	0.258264	5.26122	0.019	0	1	Up
04	normal breast tissue	P04_normal_breast_tissue	SLC39A7	0.258264	6.23229	0.019	0	1	Up
04	normal breast tissue	P04_normal_breast_tissue	PPARD	0.258264	6.16241	0.019	0	1	Up
04	normal breast tissue	P04_normal_breast_tissue	FKBP5	0.258264	6.14734	0.019	0	1	Up
04	normal breast tissue	P04_normal_breast_tissue	CCDC167	0.258264	5.62354	0.019	0	1	Up
04	normal breast tissue	P04_normal_breast_tissue	KCNK5	0.258264	5.87603	0.019	0	1	Up
04	normal breast tissue	P04_normal_breast_tissue	MOCS1	0.258264	5.7412	0.019	0	1	Up
04	normal breast tissue	P04_normal_breast_tissue	NFYA	0.258264	6.46579	0.019	0	1	Up
04	normal breast tissue	P04_normal_breast_tissue	C6orf132	0.258264	6.66793	0.019	0	1	Up
04	normal breast tissue	P04_normal_breast_tissue	CUL9	0.258264	5.87603	0.019	0	1	Up
04	normal breast tissue	P04_normal_breast_tissue	CAPN11	0.258264	5.17754	0.019	0	1	Up
04	normal breast tissue	P04_normal_breast_tissue	MYMX	0.258264	6.22435	0.019	0	1	Up
04	normal breast tissue	P04_normal_breast_tissue	NFKBIE	0.258264	6.47523	0.019	0	1	Up
04	normal breast tissue	P04_normal_breast_tissue	CDC5L	0.258264	5.30105	0.019	0	1	Up
04	normal breast tissue	P04_normal_breast_tissue	SLC25A27	0.258264	6.53327	0.019	0	1	Up
04	normal breast tissue	P04_normal_breast_tissue	ADGRF1	0.258264	6.18531	0.019	0	1	Up
04	normal breast tissue	P04_normal_breast_tissue	TNFRSF21	0.258264	5.32142	0.019	0	1	Up
04	normal breast tissue	P04_normal_breast_tissue	MCM3	0.258264	5.86377	0.019	0	1	Up
04	normal breast tissue	P04_normal_breast_tissue	PAQR8	0.258264	5.70265	0.019	0	1	Up
04	normal breast tissue	P04_normal_breast_tissue	ICK	0.258264	6.25639	0.019	0	1	Up
04	normal breast tissue	P04_normal_breast_tissue	KIAA1586	0.258264	5.7924	0.019	0	1	Up
04	normal breast tissue	P04_normal_breast_tissue	BAG2	0.258264	5.86377	0.019	0	1	Up
04	normal breast tissue	P04_normal_breast_tissue	PHF3	0.258264	5.7412	0.019	0	1	Up
04	normal breast tissue	P04_normal_breast_tissue	SDHAF4	0.258264	5.32965	0.019	0	1	Up
04	normal breast tissue	P04_normal_breast_tissue	SH3BGRL2	0.258264	6.15485	0.019	0	1	Up
04	normal breast tissue	P04_normal_breast_tissue	UBE3D	0.258264	5.32965	0.019	0	1	Up
04	normal breast tissue	P04_normal_breast_tissue	ME1	0.258264	6.16241	0.019	0	1	Up
04	normal breast tissue	P04_normal_breast_tissue	NT5E	0.258264	6.18531	0.019	0	1	Up
04	normal breast tissue	P04_normal_breast_tissue	RARS2	0.258264	5.95199	0.019	0	1	Up
04	normal breast tissue	P04_normal_breast_tissue	RRAGD	0.258264	6.30587	0.019	0	1	Up
04	normal breast tissue	P04_normal_breast_tissue	MDN1	0.258264	5.66516	0.019	0	1	Up
04	normal breast tissue	P04_normal_breast_tissue	MAP3K7	0.258264	6.35717	0.019	0	1	Up
04	normal breast tissue	P04_normal_breast_tissue	FHL5	0.258264	5.72455	0.019	0	1	Up
04	normal breast tissue	P04_normal_breast_tissue	MMS22L	0.258264	5.62354	0.019	0	1	Up
04	normal breast tissue	P04_normal_breast_tissue	HACE1	0.258264	5.58813	0.019	0	1	Up
04	normal breast tissue	P04_normal_breast_tissue	AK9	0.258264	5.03429	0.019	0	1	Up
04	normal breast tissue	P04_normal_breast_tissue	CDC40	0.258264	5.37158	0.019	0	1	Up
04	normal breast tissue	P04_normal_breast_tissue	LAMA4	0.258264	6.44245	0.019	0	1	Up
04	normal breast tissue	P04_normal_breast_tissue	HEY2	0.258264	6.15485	0.019	0	1	Up
04	normal breast tissue	P04_normal_breast_tissue	ARFGEF3	0.258264	6.00505	0.019	0	1	Up
04	normal breast tissue	P04_normal_breast_tissue	PHACTR2	0.258264	5.60319	0.019	0	1	Up
04	normal breast tissue	P04_normal_breast_tissue	FBXO30	0.258264	5.87603	0.019	0	1	Up
04	normal breast tissue	P04_normal_breast_tissue	STXBP5	0.258264	5.17754	0.019	0	1	Up
04	normal breast tissue	P04_normal_breast_tissue	AKAP12	0.258264	6.22435	0.019	0	1	Up
04	normal breast tissue	P04_normal_breast_tissue	SYNE1	0.258264	5.41046	0.019	0	1	Up
04	normal breast tissue	P04_normal_breast_tissue	VIP	0.258264	5.7412	0.019	0	1	Up
04	normal breast tissue	P04_normal_breast_tissue	TAGAP	0.258264	5.17754	0.019	0	1	Up
04	normal breast tissue	P04_normal_breast_tissue	IGF2R	0.258264	5.32142	0.019	0	1	Up
04	normal breast tissue	P04_normal_breast_tissue	AGPAT4	0.258264	5.62867	0.019	0	1	Up
04	normal breast tissue	P04_normal_breast_tissue	DNAAF5	0.258264	6.93659	0.019	0	1	Up
04	normal breast tissue	P04_normal_breast_tissue	LFNG	0.258264	6.03928	0.019	0	1	Up
04	normal breast tissue	P04_normal_breast_tissue	BRAT1	0.258264	5.7412	0.019	0	1	Up
04	normal breast tissue	P04_normal_breast_tissue	RADIL	0.258264	5.86377	0.019	0	1	Up
04	normal breast tissue	P04_normal_breast_tissue	EIF2AK1	0.258264	5.59815	0.019	0	1	Up
04	normal breast tissue	P04_normal_breast_tissue	CYTH3	0.258264	5.03429	0.019	0	1	Up
04	normal breast tissue	P04_normal_breast_tissue	DAGLB	0.258264	6.22435	0.019	0	1	Up
04	normal breast tissue	P04_normal_breast_tissue	KDELR2	0.258264	6.25639	0.019	0	1	Up
04	normal breast tissue	P04_normal_breast_tissue	C1GALT1	0.258264	6.15485	0.019	0	1	Up
04	normal breast tissue	P04_normal_breast_tissue	ANKMY2	0.258264	6.86604	0.019	0	1	Up
04	normal breast tissue	P04_normal_breast_tissue	MACC1	0.258264	5.30105	0.019	0	1	Up
04	normal breast tissue	P04_normal_breast_tissue	OSBPL3	0.258264	7.02479	0.019	0	1	Up
04	normal breast tissue	P04_normal_breast_tissue	HOXA9	0.258264	6.81685	0.019	0	1	Up
04	normal breast tissue	P04_normal_breast_tissue	HIBADH	0.258264	5.62867	0.019	0	1	Up
04	normal breast tissue	P04_normal_breast_tissue	WIPF3	0.258264	5.62354	0.019	0	1	Up
04	normal breast tissue	P04_normal_breast_tissue	MTURN	0.258264	6.04623	0.019	0	1	Up
04	normal breast tissue	P04_normal_breast_tissue	NOD1	0.258264	6.66793	0.019	0	1	Up
04	normal breast tissue	P04_normal_breast_tissue	GPR141	0.258264	6.01183	0.019	0	1	Up
04	normal breast tissue	P04_normal_breast_tissue	URGCP	0.258264	6.23229	0.019	0	1	Up
04	normal breast tissue	P04_normal_breast_tissue	YKT6	0.258264	6.66793	0.019	0	1	Up
04	normal breast tissue	P04_normal_breast_tissue	OGDH	0.258264	5.7412	0.019	0	1	Up
04	normal breast tissue	P04_normal_breast_tissue	PPIA	0.258264	6.05321	0.019	0	1	Up
04	normal breast tissue	P04_normal_breast_tissue	TBRG4	0.258264	6.74616	0.019	0	1	Up
04	normal breast tissue	P04_normal_breast_tissue	NUPR2	0.258264	5.36733	0.019	0	1	Up
04	normal breast tissue	P04_normal_breast_tissue	ZNF107	0.258264	6.22435	0.019	0	1	Up
04	normal breast tissue	P04_normal_breast_tissue	KCTD7	0.258264	6.04623	0.019	0	1	Up
04	normal breast tissue	P04_normal_breast_tissue	RABGEF1	0.258264	5.62354	0.019	0	1	Up
04	normal breast tissue	P04_normal_breast_tissue	RFC2	0.258264	5.87603	0.019	0	1	Up
04	normal breast tissue	P04_normal_breast_tissue	POM121C	0.258264	5.7412	0.019	0	1	Up
04	normal breast tissue	P04_normal_breast_tissue	RHBDD2	0.258264	6.01183	0.019	0	1	Up
04	normal breast tissue	P04_normal_breast_tissue	ANKIB1	0.258264	5.26122	0.019	0	1	Up
04	normal breast tissue	P04_normal_breast_tissue	SAMD9	0.258264	6.04623	0.019	0	1	Up
04	normal breast tissue	P04_normal_breast_tissue	TMEM130	0.258264	5.59815	0.019	0	1	Up
04	normal breast tissue	P04_normal_breast_tissue	CPSF4	0.258264	5.32965	0.019	0	1	Up
04	normal breast tissue	P04_normal_breast_tissue	GAL3ST4	0.258264	5.58813	0.019	0	1	Up
04	normal breast tissue	P04_normal_breast_tissue	SLC12A9	0.258264	6.05321	0.019	0	1	Up
04	normal breast tissue	P04_normal_breast_tissue	CDHR3	0.258264	5.70265	0.019	0	1	Up
04	normal breast tissue	P04_normal_breast_tissue	SYPL1	0.258264	5.95199	0.019	0	1	Up
04	normal breast tissue	P04_normal_breast_tissue	CCDC71L	0.258264	5.32965	0.019	0	1	Up
04	normal breast tissue	P04_normal_breast_tissue	TMEM168	0.258264	5.32142	0.019	0	1	Up
04	normal breast tissue	P04_normal_breast_tissue	BMT2	0.258264	6.917	0.019	0	1	Up
04	normal breast tissue	P04_normal_breast_tissue	ZNF800	0.258264	5.58813	0.019	0	1	Up
04	normal breast tissue	P04_normal_breast_tissue	HILPDA	0.258264	6.00505	0.019	0	1	Up
04	normal breast tissue	P04_normal_breast_tissue	IRF5	0.258264	5.66516	0.019	0	1	Up
04	normal breast tissue	P04_normal_breast_tissue	CEP41	0.258264	5.17754	0.019	0	1	Up
04	normal breast tissue	P04_normal_breast_tissue	SLC35B4	0.258264	5.70265	0.019	0	1	Up
04	normal breast tissue	P04_normal_breast_tissue	TRIM24	0.258264	5.37158	0.019	0	1	Up
04	normal breast tissue	P04_normal_breast_tissue	UBN2	0.258264	5.73562	0.019	0	1	Up
04	normal breast tissue	P04_normal_breast_tissue	NDUFB2	0.258264	5.62354	0.019	0	1	Up
04	normal breast tissue	P04_normal_breast_tissue	CLEC5A	0.258264	6.85979	0.019	0	1	Up
04	normal breast tissue	P04_normal_breast_tissue	TRPV6	0.258264	6.16241	0.019	0	1	Up
04	normal breast tissue	P04_normal_breast_tissue	TCAF1	0.258264	5.17754	0.019	0	1	Up
04	normal breast tissue	P04_normal_breast_tissue	TPK1	0.258264	6.04623	0.019	0	1	Up
04	normal breast tissue	P04_normal_breast_tissue	ZNF777	0.258264	6.15485	0.019	0	1	Up
04	normal breast tissue	P04_normal_breast_tissue	LRRC61	0.258264	6.81685	0.019	0	1	Up
04	normal breast tissue	P04_normal_breast_tissue	NOS3	0.258264	6.04623	0.019	0	1	Up
04	normal breast tissue	P04_normal_breast_tissue	SLC4A2	0.258264	6.25639	0.019	0	1	Up
04	normal breast tissue	P04_normal_breast_tissue	MCPH1	0.258264	5.86377	0.019	0	1	Up
04	normal breast tissue	P04_normal_breast_tissue	MFHAS1	0.258264	6.01183	0.019	0	1	Up
04	normal breast tissue	P04_normal_breast_tissue	MICU3	0.258264	5.03429	0.019	0	1	Up
04	normal breast tissue	P04_normal_breast_tissue	VPS37A	0.258264	5.53427	0.019	0	1	Up
04	normal breast tissue	P04_normal_breast_tissue	PDGFRL	0.258264	5.86377	0.019	0	1	Up
04	normal breast tissue	P04_normal_breast_tissue	ASAH1	0.258264	5.32142	0.019	0	1	Up
04	normal breast tissue	P04_normal_breast_tissue	DMTN	0.258264	6.7065	0.019	0	1	Up
04	normal breast tissue	P04_normal_breast_tissue	REEP4	0.258264	5.70265	0.019	0	1	Up
04	normal breast tissue	P04_normal_breast_tissue	PDLIM2	0.258264	6.2975	0.019	0	1	Up
04	normal breast tissue	P04_normal_breast_tissue	HMBOX1	0.258264	5.53427	0.019	0	1	Up
04	normal breast tissue	P04_normal_breast_tissue	GSR	0.258264	6.23628	0.019	0	1	Up
04	normal breast tissue	P04_normal_breast_tissue	ERLIN2	0.258264	5.32965	0.019	0	1	Up
04	normal breast tissue	P04_normal_breast_tissue	BRF2	0.258264	5.62867	0.019	0	1	Up
04	normal breast tissue	P04_normal_breast_tissue	EIF4EBP1	0.258264	6.71771	0.019	0	1	Up
04	normal breast tissue	P04_normal_breast_tissue	BAG4	0.258264	6.82291	0.019	0	1	Up
04	normal breast tissue	P04_normal_breast_tissue	LETM2	0.258264	5.73562	0.019	0	1	Up
04	normal breast tissue	P04_normal_breast_tissue	POLB	0.258264	5.17754	0.019	0	1	Up
04	normal breast tissue	P04_normal_breast_tissue	EFCAB1	0.258264	5.32965	0.019	0	1	Up
04	normal breast tissue	P04_normal_breast_tissue	CHCHD7	0.258264	5.73562	0.019	0	1	Up
04	normal breast tissue	P04_normal_breast_tissue	IMPAD1	0.258264	5.60319	0.019	0	1	Up
04	normal breast tissue	P04_normal_breast_tissue	SDCBP	0.258264	5.83358	0.019	0	1	Up
04	normal breast tissue	P04_normal_breast_tissue	GDAP1	0.258264	5.32142	0.019	0	1	Up
04	normal breast tissue	P04_normal_breast_tissue	PEX2	0.258264	5.7412	0.019	0	1	Up
04	normal breast tissue	P04_normal_breast_tissue	ZC2HC1A	0.258264	5.26122	0.019	0	1	Up
04	normal breast tissue	P04_normal_breast_tissue	ZBTB10	0.258264	5.03429	0.019	0	1	Up
04	normal breast tissue	P04_normal_breast_tissue	PAG1	0.258264	5.70265	0.019	0	1	Up
04	normal breast tissue	P04_normal_breast_tissue	SNX16	0.258264	6.47523	0.019	0	1	Up
04	normal breast tissue	P04_normal_breast_tissue	RBIS	0.258264	5.41046	0.019	0	1	Up
04	normal breast tissue	P04_normal_breast_tissue	CA13	0.258264	5.37158	0.019	0	1	Up
04	normal breast tissue	P04_normal_breast_tissue	RMDN1	0.258264	5.95199	0.019	0	1	Up
04	normal breast tissue	P04_normal_breast_tissue	OSGIN2	0.258264	6.04623	0.019	0	1	Up
04	normal breast tissue	P04_normal_breast_tissue	RUNX1T1	0.258264	6.15485	0.019	0	1	Up
04	normal breast tissue	P04_normal_breast_tissue	TMEM67	0.258264	5.58314	0.019	0	1	Up
04	normal breast tissue	P04_normal_breast_tissue	TSPYL5	0.258264	7.02479	0.019	0	1	Up
04	normal breast tissue	P04_normal_breast_tissue	MATN2	0.258264	5.73562	0.019	0	1	Up
04	normal breast tissue	P04_normal_breast_tissue	NIPAL2	0.258264	5.86377	0.019	0	1	Up
04	normal breast tissue	P04_normal_breast_tissue	FZD6	0.258264	5.4641	0.019	0	1	Up
04	normal breast tissue	P04_normal_breast_tissue	UTP23	0.258264	6.34849	0.019	0	1	Up
04	normal breast tissue	P04_normal_breast_tissue	RAD21	0.258264	6.53327	0.019	0	1	Up
04	normal breast tissue	P04_normal_breast_tissue	ENPP2	0.258264	5.62867	0.019	0	1	Up
04	normal breast tissue	P04_normal_breast_tissue	COL14A1	0.258264	5.83358	0.019	0	1	Up
04	normal breast tissue	P04_normal_breast_tissue	MTBP	0.258264	6.51366	0.019	0	1	Up
04	normal breast tissue	P04_normal_breast_tissue	TATDN1	0.258264	6.53327	0.019	0	1	Up
04	normal breast tissue	P04_normal_breast_tissue	KCNQ3	0.258264	6.04623	0.019	0	1	Up
04	normal breast tissue	P04_normal_breast_tissue	NDRG1	0.258264	5.66516	0.019	0	1	Up
04	normal breast tissue	P04_normal_breast_tissue	COL22A1	0.258264	5.53427	0.019	0	1	Up
04	normal breast tissue	P04_normal_breast_tissue	PSCA	0.258264	5.7412	0.019	0	1	Up
04	normal breast tissue	P04_normal_breast_tissue	LYNX1	0.258264	5.7924	0.019	0	1	Up
04	normal breast tissue	P04_normal_breast_tissue	GSDMD	0.258264	5.26122	0.019	0	1	Up
04	normal breast tissue	P04_normal_breast_tissue	NAPRT	0.258264	5.32965	0.019	0	1	Up
04	normal breast tissue	P04_normal_breast_tissue	ZNF707	0.258264	5.66516	0.019	0	1	Up
04	normal breast tissue	P04_normal_breast_tissue	MAPK15	0.258264	6.35717	0.019	0	1	Up
04	normal breast tissue	P04_normal_breast_tissue	OPLAH	0.258264	5.7924	0.019	0	1	Up
04	normal breast tissue	P04_normal_breast_tissue	HGH1	0.258264	6.03928	0.019	0	1	Up
04	normal breast tissue	P04_normal_breast_tissue	HSF1	0.258264	5.60319	0.019	0	1	Up
04	normal breast tissue	P04_normal_breast_tissue	DGAT1	0.258264	5.83358	0.019	0	1	Up
04	normal breast tissue	P04_normal_breast_tissue	SLC39A4	0.258264	5.03429	0.019	0	1	Up
04	normal breast tissue	P04_normal_breast_tissue	LRRC14	0.258264	5.32965	0.019	0	1	Up
04	normal breast tissue	P04_normal_breast_tissue	ZNF16	0.258264	6.86604	0.019	0	1	Up
04	normal breast tissue	P04_normal_breast_tissue	DOCK8	0.258264	6.81685	0.019	0	1	Up
04	normal breast tissue	P04_normal_breast_tissue	FREM1	0.258264	6.04623	0.019	0	1	Up
04	normal breast tissue	P04_normal_breast_tissue	CNTLN	0.258264	6.74616	0.019	0	1	Up
04	normal breast tissue	P04_normal_breast_tissue	TEK	0.258264	5.62867	0.019	0	1	Up
04	normal breast tissue	P04_normal_breast_tissue	SMU1	0.258264	5.60319	0.019	0	1	Up
04	normal breast tissue	P04_normal_breast_tissue	BAG1	0.258264	5.37158	0.019	0	1	Up
04	normal breast tissue	P04_normal_breast_tissue	NUDT2	0.258264	5.03429	0.019	0	1	Up
04	normal breast tissue	P04_normal_breast_tissue	VCP	0.258264	5.36733	0.019	0	1	Up
04	normal breast tissue	P04_normal_breast_tissue	RUSC2	0.258264	5.59815	0.019	0	1	Up
04	normal breast tissue	P04_normal_breast_tissue	FAM240B	0.258264	6.05321	0.019	0	1	Up
04	normal breast tissue	P04_normal_breast_tissue	SPATA31A6	0.258264	5.87603	0.019	0	1	Up
04	normal breast tissue	P04_normal_breast_tissue	PGM5	0.258264	5.4641	0.019	0	1	Up
04	normal breast tissue	P04_normal_breast_tissue	FAM122A	0.258264	5.60319	0.019	0	1	Up
04	normal breast tissue	P04_normal_breast_tissue	FXN	0.258264	6.18531	0.019	0	1	Up
04	normal breast tissue	P04_normal_breast_tissue	KLF9	0.258264	5.62867	0.019	0	1	Up
04	normal breast tissue	P04_normal_breast_tissue	C9orf64	0.258264	6.14734	0.019	0	1	Up
04	normal breast tissue	P04_normal_breast_tissue	ISCA1	0.258264	6.25639	0.019	0	1	Up
04	normal breast tissue	P04_normal_breast_tissue	SEMA4D	0.258264	5.60319	0.019	0	1	Up
04	normal breast tissue	P04_normal_breast_tissue	MFSD14B	0.258264	5.7412	0.019	0	1	Up
04	normal breast tissue	P04_normal_breast_tissue	CDC14B	0.258264	5.60319	0.019	0	1	Up
04	normal breast tissue	P04_normal_breast_tissue	FKTN	0.258264	5.32965	0.019	0	1	Up
04	normal breast tissue	P04_normal_breast_tissue	EPB41L4B	0.258264	5.17754	0.019	0	1	Up
04	normal breast tissue	P04_normal_breast_tissue	LPAR1	0.258264	5.37158	0.019	0	1	Up
04	normal breast tissue	P04_normal_breast_tissue	DNAJC25	0.258264	5.83957	0.019	0	1	Up
04	normal breast tissue	P04_normal_breast_tissue	CDC26	0.258264	6.86604	0.019	0	1	Up
04	normal breast tissue	P04_normal_breast_tissue	RGS3	0.258264	6.15485	0.019	0	1	Up
04	normal breast tissue	P04_normal_breast_tissue	TRIM32	0.258264	5.66516	0.019	0	1	Up
04	normal breast tissue	P04_normal_breast_tissue	MEGF9	0.258264	5.70265	0.019	0	1	Up
04	normal breast tissue	P04_normal_breast_tissue	PHF19	0.258264	6.47523	0.019	0	1	Up
04	normal breast tissue	P04_normal_breast_tissue	GSN	0.258264	6.39245	0.019	0	1	Up
04	normal breast tissue	P04_normal_breast_tissue	RBM18	0.258264	5.7412	0.019	0	1	Up
04	normal breast tissue	P04_normal_breast_tissue	MVB12B	0.258264	5.7412	0.019	0	1	Up
04	normal breast tissue	P04_normal_breast_tissue	ZBTB34	0.258264	6.53327	0.019	0	1	Up
04	normal breast tissue	P04_normal_breast_tissue	GARNL3	0.258264	6.15485	0.019	0	1	Up
04	normal breast tissue	P04_normal_breast_tissue	SWI5	0.258264	5.86377	0.019	0	1	Up
04	normal breast tissue	P04_normal_breast_tissue	URM1	0.258264	5.62867	0.019	0	1	Up
04	normal breast tissue	P04_normal_breast_tissue	DOLPP1	0.258264	5.73562	0.019	0	1	Up
04	normal breast tissue	P04_normal_breast_tissue	PRRX2	0.258264	6.9834	0.019	0	1	Up
04	normal breast tissue	P04_normal_breast_tissue	SURF2	0.258264	6.01183	0.019	0	1	Up
04	normal breast tissue	P04_normal_breast_tissue	ADAMTSL2	0.258264	6.03928	0.019	0	1	Up
04	normal breast tissue	P04_normal_breast_tissue	NACC2	0.258264	5.58813	0.019	0	1	Up
04	normal breast tissue	P04_normal_breast_tissue	TMEM250	0.258264	6.85979	0.019	0	1	Up
04	normal breast tissue	P04_normal_breast_tissue	DNLZ	0.258264	5.7924	0.019	0	1	Up
04	normal breast tissue	P04_normal_breast_tissue	EGFL7	0.258264	6.60937	0.019	0	1	Up
04	normal breast tissue	P04_normal_breast_tissue	RABL6	0.258264	5.83957	0.019	0	1	Up
04	normal breast tissue	P04_normal_breast_tissue	ANAPC2	0.258264	6.60417	0.019	0	1	Up
04	normal breast tissue	P04_normal_breast_tissue	SSNA1	0.258264	5.62354	0.019	0	1	Up
04	normal breast tissue	P04_normal_breast_tissue	TUBB4B	0.258264	5.32965	0.019	0	1	Up
04	normal breast tissue	P04_normal_breast_tissue	NOXA1	0.258264	5.53427	0.019	0	1	Up
04	normal breast tissue	P04_normal_breast_tissue	PHYH	0.258264	5.53427	0.019	0	1	Up
04	normal breast tissue	P04_normal_breast_tissue	DCLRE1C	0.258264	6.86604	0.019	0	1	Up
04	normal breast tissue	P04_normal_breast_tissue	TRDMT1	0.258264	5.7924	0.019	0	1	Up
04	normal breast tissue	P04_normal_breast_tissue	ACBD5	0.258264	5.70265	0.019	0	1	Up
04	normal breast tissue	P04_normal_breast_tissue	MPP7	0.258264	5.41046	0.019	0	1	Up
04	normal breast tissue	P04_normal_breast_tissue	ZEB1	0.258264	5.62867	0.019	0	1	Up
04	normal breast tissue	P04_normal_breast_tissue	EPC1	0.258264	6.01183	0.019	0	1	Up
04	normal breast tissue	P04_normal_breast_tissue	ZNF33B	0.258264	5.87603	0.019	0	1	Up
04	normal breast tissue	P04_normal_breast_tissue	ZNF485	0.258264	5.41046	0.019	0	1	Up
04	normal breast tissue	P04_normal_breast_tissue	MARCH8	0.258264	5.86377	0.019	0	1	Up
04	normal breast tissue	P04_normal_breast_tissue	WDFY4	0.258264	5.17754	0.019	0	1	Up
04	normal breast tissue	P04_normal_breast_tissue	CSTF2T	0.258264	5.36733	0.019	0	1	Up
04	normal breast tissue	P04_normal_breast_tissue	NRBF2	0.258264	5.66516	0.019	0	1	Up
04	normal breast tissue	P04_normal_breast_tissue	DNAJC12	0.258264	6.53327	0.019	0	1	Up
04	normal breast tissue	P04_normal_breast_tissue	SIRT1	0.258264	6.86604	0.019	0	1	Up
04	normal breast tissue	P04_normal_breast_tissue	TSPAN15	0.258264	5.73562	0.019	0	1	Up
04	normal breast tissue	P04_normal_breast_tissue	AIFM2	0.258264	5.86377	0.019	0	1	Up
04	normal breast tissue	P04_normal_breast_tissue	VSIR	0.258264	5.26122	0.019	0	1	Up
04	normal breast tissue	P04_normal_breast_tissue	SPOCK2	0.258264	6.53327	0.019	0	1	Up
04	normal breast tissue	P04_normal_breast_tissue	FUT11	0.258264	5.32965	0.019	0	1	Up
04	normal breast tissue	P04_normal_breast_tissue	PLAU	0.258264	6.82291	0.019	0	1	Up
04	normal breast tissue	P04_normal_breast_tissue	ANKRD22	0.258264	5.95199	0.019	0	1	Up
04	normal breast tissue	P04_normal_breast_tissue	STAMBPL1	0.258264	5.30105	0.019	0	1	Up
04	normal breast tissue	P04_normal_breast_tissue	RBP4	0.258264	5.7412	0.019	0	1	Up
04	normal breast tissue	P04_normal_breast_tissue	BLNK	0.258264	6.18531	0.019	0	1	Up
04	normal breast tissue	P04_normal_breast_tissue	PI4K2A	0.258264	6.917	0.019	0	1	Up
04	normal breast tissue	P04_normal_breast_tissue	ZFYVE27	0.258264	5.83358	0.019	0	1	Up
04	normal breast tissue	P04_normal_breast_tissue	TWNK	0.258264	5.30105	0.019	0	1	Up
04	normal breast tissue	P04_normal_breast_tissue	SFXN3	0.258264	6.25639	0.019	0	1	Up
04	normal breast tissue	P04_normal_breast_tissue	ARL3	0.258264	6.15485	0.019	0	1	Up
04	normal breast tissue	P04_normal_breast_tissue	CNNM2	0.258264	6.9834	0.019	0	1	Up
04	normal breast tissue	P04_normal_breast_tissue	NEURL1	0.258264	6.35717	0.019	0	1	Up
04	normal breast tissue	P04_normal_breast_tissue	CASP7	0.258264	5.17754	0.019	0	1	Up
04	normal breast tissue	P04_normal_breast_tissue	ADRB1	0.258264	5.4641	0.019	0	1	Up
04	normal breast tissue	P04_normal_breast_tissue	PDZD8	0.258264	5.73562	0.019	0	1	Up
04	normal breast tissue	P04_normal_breast_tissue	MCMBP	0.258264	6.15485	0.019	0	1	Up
04	normal breast tissue	P04_normal_breast_tissue	NSMCE4A	0.258264	6.03928	0.019	0	1	Up
04	normal breast tissue	P04_normal_breast_tissue	FAM24B	0.258264	5.72455	0.019	0	1	Up
04	normal breast tissue	P04_normal_breast_tissue	BUB3	0.258264	5.37158	0.019	0	1	Up
04	normal breast tissue	P04_normal_breast_tissue	EDRF1	0.258264	5.95199	0.019	0	1	Up
04	normal breast tissue	P04_normal_breast_tissue	FANK1	0.258264	5.36733	0.019	0	1	Up
04	normal breast tissue	P04_normal_breast_tissue	PTPRE	0.258264	6.18531	0.019	0	1	Up
04	normal breast tissue	P04_normal_breast_tissue	STK32C	0.258264	5.36733	0.019	0	1	Up
04	normal breast tissue	P04_normal_breast_tissue	PAOX	0.258264	5.73562	0.019	0	1	Up
04	normal breast tissue	P04_normal_breast_tissue	PSMD13	0.258264	5.59815	0.019	0	1	Up
04	normal breast tissue	P04_normal_breast_tissue	TALDO1	0.258264	6.01183	0.019	0	1	Up
04	normal breast tissue	P04_normal_breast_tissue	SLC25A22	0.258264	6.23229	0.019	0	1	Up
04	normal breast tissue	P04_normal_breast_tissue	CHID1	0.258264	5.36733	0.019	0	1	Up
04	normal breast tissue	P04_normal_breast_tissue	CTSD	0.258264	5.72455	0.019	0	1	Up
04	normal breast tissue	P04_normal_breast_tissue	ASCL2	0.258264	6.57844	0.019	0	1	Up
04	normal breast tissue	P04_normal_breast_tissue	RHOG	0.258264	5.66516	0.019	0	1	Up
04	normal breast tissue	P04_normal_breast_tissue	TRIM21	0.258264	5.62354	0.019	0	1	Up
04	normal breast tissue	P04_normal_breast_tissue	TRIM6	0.258264	5.41046	0.019	0	1	Up
04	normal breast tissue	P04_normal_breast_tissue	OR52N4	0.258264	6.15485	0.019	0	1	Up
04	normal breast tissue	P04_normal_breast_tissue	CAVIN3	0.258264	5.73562	0.019	0	1	Up
04	normal breast tissue	P04_normal_breast_tissue	ZNF214	0.258264	5.4641	0.019	0	1	Up
04	normal breast tissue	P04_normal_breast_tissue	OR5P2	0.258264	5.86377	0.019	0	1	Up
04	normal breast tissue	P04_normal_breast_tissue	TRIM66	0.258264	6.14734	0.019	0	1	Up
04	normal breast tissue	P04_normal_breast_tissue	ASCL3	0.258264	5.4641	0.019	0	1	Up
04	normal breast tissue	P04_normal_breast_tissue	ZNF143	0.258264	5.17754	0.019	0	1	Up
04	normal breast tissue	P04_normal_breast_tissue	GALNT18	0.258264	5.62867	0.019	0	1	Up
04	normal breast tissue	P04_normal_breast_tissue	PARVA	0.258264	5.7924	0.019	0	1	Up
04	normal breast tissue	P04_normal_breast_tissue	NUCB2	0.258264	5.32965	0.019	0	1	Up
04	normal breast tissue	P04_normal_breast_tissue	MRGPRX4	0.258264	5.7412	0.019	0	1	Up
04	normal breast tissue	P04_normal_breast_tissue	GTF2H1	0.258264	6.03928	0.019	0	1	Up
04	normal breast tissue	P04_normal_breast_tissue	TMEM86A	0.258264	6.56322	0.019	0	1	Up
04	normal breast tissue	P04_normal_breast_tissue	SVIP	0.258264	5.4641	0.019	0	1	Up
04	normal breast tissue	P04_normal_breast_tissue	LGR4	0.258264	5.60319	0.019	0	1	Up
04	normal breast tissue	P04_normal_breast_tissue	C11orf74	0.258264	5.60319	0.019	0	1	Up
04	normal breast tissue	P04_normal_breast_tissue	HSD17B12	0.258264	6.53327	0.019	0	1	Up
04	normal breast tissue	P04_normal_breast_tissue	ACCS	0.258264	5.59815	0.019	0	1	Up
04	normal breast tissue	P04_normal_breast_tissue	CRY2	0.258264	7.02479	0.019	0	1	Up
04	normal breast tissue	P04_normal_breast_tissue	LRP4	0.258264	6.47523	0.019	0	1	Up
04	normal breast tissue	P04_normal_breast_tissue	C11orf49	0.258264	6.81685	0.019	0	1	Up
04	normal breast tissue	P04_normal_breast_tissue	MTCH2	0.258264	5.03429	0.019	0	1	Up
04	normal breast tissue	P04_normal_breast_tissue	TRIM64C	0.258264	6.15485	0.019	0	1	Up
04	normal breast tissue	P04_normal_breast_tissue	MED19	0.258264	5.32965	0.019	0	1	Up
04	normal breast tissue	P04_normal_breast_tissue	STX3	0.258264	6.99706	0.019	0	1	Up
04	normal breast tissue	P04_normal_breast_tissue	MS4A14	0.258264	6.917	0.019	0	1	Up
04	normal breast tissue	P04_normal_breast_tissue	SLC15A3	0.258264	5.66516	0.019	0	1	Up
04	normal breast tissue	P04_normal_breast_tissue	FADS2	0.258264	6.81685	0.019	0	1	Up
04	normal breast tissue	P04_normal_breast_tissue	SCGB2A2	0.258264	7.21161	0.019	0	1	Up
04	normal breast tissue	P04_normal_breast_tissue	STX5	0.258264	7.02479	0.019	0	1	Up
04	normal breast tissue	P04_normal_breast_tissue	COX8A	0.258264	5.86377	0.019	0	1	Up
04	normal breast tissue	P04_normal_breast_tissue	FERMT3	0.258264	6.01183	0.019	0	1	Up
04	normal breast tissue	P04_normal_breast_tissue	NUDT22	0.258264	6.35717	0.019	0	1	Up
04	normal breast tissue	P04_normal_breast_tissue	PPP1R14B	0.258264	6.22435	0.019	0	1	Up
04	normal breast tissue	P04_normal_breast_tissue	GPR137	0.258264	5.86377	0.019	0	1	Up
04	normal breast tissue	P04_normal_breast_tissue	NRXN2	0.258264	7.02479	0.019	0	1	Up
04	normal breast tissue	P04_normal_breast_tissue	MEN1	0.258264	6.03928	0.019	0	1	Up
04	normal breast tissue	P04_normal_breast_tissue	ZFPL1	0.258264	6.16241	0.019	0	1	Up
04	normal breast tissue	P04_normal_breast_tissue	POLA2	0.258264	5.30105	0.019	0	1	Up
04	normal breast tissue	P04_normal_breast_tissue	CTSW	0.258264	6.47523	0.019	0	1	Up
04	normal breast tissue	P04_normal_breast_tissue	CNIH2	0.258264	5.36733	0.019	0	1	Up
04	normal breast tissue	P04_normal_breast_tissue	PELI3	0.258264	5.83957	0.019	0	1	Up
04	normal breast tissue	P04_normal_breast_tissue	RHOD	0.258264	5.70265	0.019	0	1	Up
04	normal breast tissue	P04_normal_breast_tissue	ALDH3B2	0.258264	6.22435	0.019	0	1	Up
04	normal breast tissue	P04_normal_breast_tissue	MRGPRF	0.258264	6.47523	0.019	0	1	Up
04	normal breast tissue	P04_normal_breast_tissue	LRTOMT	0.258264	5.70265	0.019	0	1	Up
04	normal breast tissue	P04_normal_breast_tissue	PLEKHB1	0.258264	5.58813	0.019	0	1	Up
04	normal breast tissue	P04_normal_breast_tissue	UCP3	0.258264	5.72455	0.019	0	1	Up
04	normal breast tissue	P04_normal_breast_tissue	TSKU	0.258264	5.03429	0.019	0	1	Up
04	normal breast tissue	P04_normal_breast_tissue	ACER3	0.258264	5.83957	0.019	0	1	Up
04	normal breast tissue	P04_normal_breast_tissue	KCTD21	0.258264	5.59815	0.019	0	1	Up
04	normal breast tissue	P04_normal_breast_tissue	NARS2	0.258264	5.62354	0.019	0	1	Up
04	normal breast tissue	P04_normal_breast_tissue	TMEM126B	0.258264	5.66516	0.019	0	1	Up
04	normal breast tissue	P04_normal_breast_tissue	FZD4	0.258264	6.03928	0.019	0	1	Up
04	normal breast tissue	P04_normal_breast_tissue	SMCO4	0.258264	5.26122	0.019	0	1	Up
04	normal breast tissue	P04_normal_breast_tissue	CEP295	0.258264	5.83957	0.019	0	1	Up
04	normal breast tissue	P04_normal_breast_tissue	FUT4	0.258264	5.41046	0.019	0	1	Up
04	normal breast tissue	P04_normal_breast_tissue	CWC15	0.258264	5.03429	0.019	0	1	Up
04	normal breast tissue	P04_normal_breast_tissue	MTMR2	0.258264	5.03429	0.019	0	1	Up
04	normal breast tissue	P04_normal_breast_tissue	CASP5	0.258264	6.46579	0.019	0	1	Up
04	normal breast tissue	P04_normal_breast_tissue	GRIA4	0.258264	5.36733	0.019	0	1	Up
04	normal breast tissue	P04_normal_breast_tissue	ELMOD1	0.258264	5.58314	0.019	0	1	Up
04	normal breast tissue	P04_normal_breast_tissue	SIK2	0.258264	5.36733	0.019	0	1	Up
04	normal breast tissue	P04_normal_breast_tissue	C11orf1	0.258264	5.72455	0.019	0	1	Up
04	normal breast tissue	P04_normal_breast_tissue	PTS	0.258264	5.26122	0.019	0	1	Up
04	normal breast tissue	P04_normal_breast_tissue	SIDT2	0.258264	5.32965	0.019	0	1	Up
04	normal breast tissue	P04_normal_breast_tissue	IL10RA	0.258264	6.04623	0.019	0	1	Up
04	normal breast tissue	P04_normal_breast_tissue	TMPRSS4	0.258264	5.62867	0.019	0	1	Up
04	normal breast tissue	P04_normal_breast_tissue	SCN4B	0.258264	5.32965	0.019	0	1	Up
04	normal breast tissue	P04_normal_breast_tissue	HYOU1	0.258264	6.47523	0.019	0	1	Up
04	normal breast tissue	P04_normal_breast_tissue	JHY	0.258264	5.30105	0.019	0	1	Up
04	normal breast tissue	P04_normal_breast_tissue	SIAE	0.258264	6.15109	0.019	0	1	Up
04	normal breast tissue	P04_normal_breast_tissue	VSIG2	0.258264	5.62867	0.019	0	1	Up
04	normal breast tissue	P04_normal_breast_tissue	SRPRA	0.258264	5.17754	0.019	0	1	Up
04	normal breast tissue	P04_normal_breast_tissue	ST3GAL4	0.258264	5.95199	0.019	0	1	Up
04	normal breast tissue	P04_normal_breast_tissue	GLB1L2	0.258264	5.30105	0.019	0	1	Up
04	normal breast tissue	P04_normal_breast_tissue	CCDC77	0.258264	6.05321	0.019	0	1	Up
04	normal breast tissue	P04_normal_breast_tissue	NINJ2	0.258264	5.95199	0.019	0	1	Up
04	normal breast tissue	P04_normal_breast_tissue	VWF	0.258264	5.36733	0.019	0	1	Up
04	normal breast tissue	P04_normal_breast_tissue	NCAPD2	0.258264	5.37158	0.019	0	1	Up
04	normal breast tissue	P04_normal_breast_tissue	IFFO1	0.258264	6.74616	0.019	0	1	Up
04	normal breast tissue	P04_normal_breast_tissue	LAG3	0.258264	5.59815	0.019	0	1	Up
04	normal breast tissue	P04_normal_breast_tissue	USP5	0.258264	6.47523	0.019	0	1	Up
04	normal breast tissue	P04_normal_breast_tissue	ENO2	0.258264	5.37158	0.019	0	1	Up
04	normal breast tissue	P04_normal_breast_tissue	CD163	0.258264	5.03429	0.019	0	1	Up
04	normal breast tissue	P04_normal_breast_tissue	CLEC2B	0.258264	5.30105	0.019	0	1	Up
04	normal breast tissue	P04_normal_breast_tissue	CLEC12A	0.258264	6.99706	0.019	0	1	Up
04	normal breast tissue	P04_normal_breast_tissue	KLRC3	0.258264	5.26122	0.019	0	1	Up
04	normal breast tissue	P04_normal_breast_tissue	SMIM10L1	0.258264	6.81685	0.019	0	1	Up
04	normal breast tissue	P04_normal_breast_tissue	PYROXD1	0.258264	5.87603	0.019	0	1	Up
04	normal breast tissue	P04_normal_breast_tissue	CMAS	0.258264	5.72455	0.019	0	1	Up
04	normal breast tissue	P04_normal_breast_tissue	STK38L	0.258264	6.04623	0.019	0	1	Up
04	normal breast tissue	P04_normal_breast_tissue	KLHL42	0.258264	6.56827	0.019	0	1	Up
04	normal breast tissue	P04_normal_breast_tissue	TMTC1	0.258264	6.15485	0.019	0	1	Up
04	normal breast tissue	P04_normal_breast_tissue	CAPRIN2	0.258264	5.62354	0.019	0	1	Up
04	normal breast tissue	P04_normal_breast_tissue	ETFBKMT	0.258264	5.83957	0.019	0	1	Up
04	normal breast tissue	P04_normal_breast_tissue	SYT10	0.258264	6.81685	0.019	0	1	Up
04	normal breast tissue	P04_normal_breast_tissue	PPHLN1	0.258264	6.23229	0.019	0	1	Up
04	normal breast tissue	P04_normal_breast_tissue	IRAK4	0.258264	5.58813	0.019	0	1	Up
04	normal breast tissue	P04_normal_breast_tissue	HDAC7	0.258264	5.32142	0.019	0	1	Up
04	normal breast tissue	P04_normal_breast_tissue	ASB8	0.258264	5.41046	0.019	0	1	Up
04	normal breast tissue	P04_normal_breast_tissue	ZNF641	0.258264	5.60319	0.019	0	1	Up
04	normal breast tissue	P04_normal_breast_tissue	KANSL2	0.258264	5.72455	0.019	0	1	Up
04	normal breast tissue	P04_normal_breast_tissue	BCDIN3D	0.258264	5.32965	0.019	0	1	Up
04	normal breast tissue	P04_normal_breast_tissue	ATF1	0.258264	6.01183	0.019	0	1	Up
04	normal breast tissue	P04_normal_breast_tissue	SMUG1	0.258264	5.53427	0.019	0	1	Up
04	normal breast tissue	P04_normal_breast_tissue	NCKAP1L	0.258264	5.7924	0.019	0	1	Up
04	normal breast tissue	P04_normal_breast_tissue	SUOX	0.258264	5.36733	0.019	0	1	Up
04	normal breast tissue	P04_normal_breast_tissue	IKZF4	0.258264	6.85979	0.019	0	1	Up
04	normal breast tissue	P04_normal_breast_tissue	SPRYD4	0.258264	5.58813	0.019	0	1	Up
04	normal breast tissue	P04_normal_breast_tissue	AVIL	0.258264	6.99706	0.019	0	1	Up
04	normal breast tissue	P04_normal_breast_tissue	LEMD3	0.258264	5.62867	0.019	0	1	Up
04	normal breast tissue	P04_normal_breast_tissue	CCT2	0.258264	5.26122	0.019	0	1	Up
04	normal breast tissue	P04_normal_breast_tissue	CNOT2	0.258264	5.59815	0.019	0	1	Up
04	normal breast tissue	P04_normal_breast_tissue	PTPRB	0.258264	5.62867	0.019	0	1	Up
04	normal breast tissue	P04_normal_breast_tissue	PTPRR	0.258264	5.62867	0.019	0	1	Up
04	normal breast tissue	P04_normal_breast_tissue	TSPAN8	0.258264	5.62354	0.019	0	1	Up
04	normal breast tissue	P04_normal_breast_tissue	KCNC2	0.258264	5.73562	0.019	0	1	Up
04	normal breast tissue	P04_normal_breast_tissue	SLC6A15	0.258264	5.72455	0.019	0	1	Up
04	normal breast tissue	P04_normal_breast_tissue	SOCS2	0.258264	6.25639	0.019	0	1	Up
04	normal breast tissue	P04_normal_breast_tissue	NUP37	0.258264	5.32142	0.019	0	1	Up
04	normal breast tissue	P04_normal_breast_tissue	IGF1	0.258264	6.14734	0.019	0	1	Up
04	normal breast tissue	P04_normal_breast_tissue	APPL2	0.258264	6.03928	0.019	0	1	Up
04	normal breast tissue	P04_normal_breast_tissue	TMEM263	0.258264	6.39245	0.019	0	1	Up
04	normal breast tissue	P04_normal_breast_tissue	SART3	0.258264	5.62354	0.019	0	1	Up
04	normal breast tissue	P04_normal_breast_tissue	SELPLG	0.258264	5.32965	0.019	0	1	Up
04	normal breast tissue	P04_normal_breast_tissue	ACACB	0.258264	6.66793	0.019	0	1	Up
04	normal breast tissue	P04_normal_breast_tissue	UBE3B	0.258264	5.32142	0.019	0	1	Up
04	normal breast tissue	P04_normal_breast_tissue	MVK	0.258264	6.16241	0.019	0	1	Up
04	normal breast tissue	P04_normal_breast_tissue	GLTP	0.258264	5.72455	0.019	0	1	Up
04	normal breast tissue	P04_normal_breast_tissue	TCHP	0.258264	5.32965	0.019	0	1	Up
04	normal breast tissue	P04_normal_breast_tissue	GIT2	0.258264	6.917	0.019	0	1	Up
04	normal breast tissue	P04_normal_breast_tissue	ARPC3	0.258264	5.95199	0.019	0	1	Up
04	normal breast tissue	P04_normal_breast_tissue	GPN3	0.258264	6.22435	0.019	0	1	Up
04	normal breast tissue	P04_normal_breast_tissue	FAM216A	0.258264	5.26122	0.019	0	1	Up
04	normal breast tissue	P04_normal_breast_tissue	PHETA1	0.258264	5.32142	0.019	0	1	Up
04	normal breast tissue	P04_normal_breast_tissue	SH2B3	0.258264	5.30105	0.019	0	1	Up
04	normal breast tissue	P04_normal_breast_tissue	TRAFD1	0.258264	5.60319	0.019	0	1	Up
04	normal breast tissue	P04_normal_breast_tissue	FBXW8	0.258264	6.25639	0.019	0	1	Up
04	normal breast tissue	P04_normal_breast_tissue	RFC5	0.258264	6.03928	0.019	0	1	Up
04	normal breast tissue	P04_normal_breast_tissue	GATC	0.258264	5.70265	0.019	0	1	Up
04	normal breast tissue	P04_normal_breast_tissue	SRSF9	0.258264	5.62354	0.019	0	1	Up
04	normal breast tissue	P04_normal_breast_tissue	CABP1	0.258264	5.83358	0.019	0	1	Up
04	normal breast tissue	P04_normal_breast_tissue	CAMKK2	0.258264	5.17754	0.019	0	1	Up
04	normal breast tissue	P04_normal_breast_tissue	TMEM120B	0.258264	6.14734	0.019	0	1	Up
04	normal breast tissue	P04_normal_breast_tissue	WDR66	0.258264	6.917	0.019	0	1	Up
04	normal breast tissue	P04_normal_breast_tissue	LRRC43	0.258264	5.87603	0.019	0	1	Up
04	normal breast tissue	P04_normal_breast_tissue	PITPNM2	0.258264	5.70265	0.019	0	1	Up
04	normal breast tissue	P04_normal_breast_tissue	STX2	0.258264	5.62354	0.019	0	1	Up
04	normal breast tissue	P04_normal_breast_tissue	CHFR	0.258264	6.86604	0.019	0	1	Up
04	normal breast tissue	P04_normal_breast_tissue	ZNF10	0.258264	5.86377	0.019	0	1	Up
04	normal breast tissue	P04_normal_breast_tissue	CRYL1	0.258264	7.02479	0.019	0	1	Up
04	normal breast tissue	P04_normal_breast_tissue	IFT88	0.258264	5.32965	0.019	0	1	Up
04	normal breast tissue	P04_normal_breast_tissue	MIPEP	0.258264	5.95199	0.019	0	1	Up
04	normal breast tissue	P04_normal_breast_tissue	SPATA13	0.258264	6.01183	0.019	0	1	Up
04	normal breast tissue	P04_normal_breast_tissue	NUP58	0.258264	6.15109	0.019	0	1	Up
04	normal breast tissue	P04_normal_breast_tissue	MTIF3	0.258264	6.60417	0.019	0	1	Up
04	normal breast tissue	P04_normal_breast_tissue	FRY	0.258264	5.30105	0.019	0	1	Up
04	normal breast tissue	P04_normal_breast_tissue	N4BP2L1	0.258264	5.87603	0.019	0	1	Up
04	normal breast tissue	P04_normal_breast_tissue	STARD13	0.258264	5.58314	0.019	0	1	Up
04	normal breast tissue	P04_normal_breast_tissue	SPART	0.258264	6.47523	0.019	0	1	Up
04	normal breast tissue	P04_normal_breast_tissue	POSTN	0.258264	6.47523	0.019	0	1	Up
04	normal breast tissue	P04_normal_breast_tissue	COG6	0.258264	5.73562	0.019	0	1	Up
04	normal breast tissue	P04_normal_breast_tissue	ELF1	0.258264	6.25639	0.019	0	1	Up
04	normal breast tissue	P04_normal_breast_tissue	KBTBD6	0.258264	6.917	0.019	0	1	Up
04	normal breast tissue	P04_normal_breast_tissue	AKAP11	0.258264	5.03429	0.019	0	1	Up
04	normal breast tissue	P04_normal_breast_tissue	CDADC1	0.258264	5.53427	0.019	0	1	Up
04	normal breast tissue	P04_normal_breast_tissue	SETDB2	0.258264	5.62354	0.019	0	1	Up
04	normal breast tissue	P04_normal_breast_tissue	CKAP2	0.258264	6.74616	0.019	0	1	Up
04	normal breast tissue	P04_normal_breast_tissue	PCDH17	0.258264	5.32965	0.019	0	1	Up
04	normal breast tissue	P04_normal_breast_tissue	OBI1	0.258264	5.53427	0.019	0	1	Up
04	normal breast tissue	P04_normal_breast_tissue	EFNB2	0.258264	6.03928	0.019	0	1	Up
04	normal breast tissue	P04_normal_breast_tissue	PCID2	0.258264	5.62354	0.019	0	1	Up
04	normal breast tissue	P04_normal_breast_tissue	GRTP1	0.258264	5.7924	0.019	0	1	Up
04	normal breast tissue	P04_normal_breast_tissue	DCUN1D2	0.258264	6.22435	0.019	0	1	Up
04	normal breast tissue	P04_normal_breast_tissue	OR4K5	0.258264	6.917	0.019	0	1	Up
04	normal breast tissue	P04_normal_breast_tissue	ARHGEF40	0.258264	5.26122	0.019	0	1	Up
04	normal breast tissue	P04_normal_breast_tissue	ABHD4	0.258264	5.30105	0.019	0	1	Up
04	normal breast tissue	P04_normal_breast_tissue	AJUBA	0.258264	5.37158	0.019	0	1	Up
04	normal breast tissue	P04_normal_breast_tissue	DHRS4	0.258264	5.73562	0.019	0	1	Up
04	normal breast tissue	P04_normal_breast_tissue	ADCY4	0.258264	6.14734	0.019	0	1	Up
04	normal breast tissue	P04_normal_breast_tissue	HECTD1	0.258264	5.4641	0.019	0	1	Up
04	normal breast tissue	P04_normal_breast_tissue	DTD2	0.258264	5.70265	0.019	0	1	Up
04	normal breast tissue	P04_normal_breast_tissue	EAPP	0.258264	6.25639	0.019	0	1	Up
04	normal breast tissue	P04_normal_breast_tissue	PRORP	0.258264	6.05321	0.019	0	1	Up
04	normal breast tissue	P04_normal_breast_tissue	FBXO33	0.258264	5.73562	0.019	0	1	Up
04	normal breast tissue	P04_normal_breast_tissue	FANCM	0.258264	5.58813	0.019	0	1	Up
04	normal breast tissue	P04_normal_breast_tissue	KLHDC1	0.258264	5.95199	0.019	0	1	Up
04	normal breast tissue	P04_normal_breast_tissue	ATL1	0.258264	5.17754	0.019	0	1	Up
04	normal breast tissue	P04_normal_breast_tissue	GPR137C	0.258264	5.30105	0.019	0	1	Up
04	normal breast tissue	P04_normal_breast_tissue	GNPNAT1	0.258264	5.87603	0.019	0	1	Up
04	normal breast tissue	P04_normal_breast_tissue	FERMT2	0.258264	6.04623	0.019	0	1	Up
04	normal breast tissue	P04_normal_breast_tissue	TIMM9	0.258264	5.32965	0.019	0	1	Up
04	normal breast tissue	P04_normal_breast_tissue	DAAM1	0.258264	5.26122	0.019	0	1	Up
04	normal breast tissue	P04_normal_breast_tissue	ZBTB25	0.258264	5.30105	0.019	0	1	Up
04	normal breast tissue	P04_normal_breast_tissue	GPX2	0.258264	6.14734	0.019	0	1	Up
04	normal breast tissue	P04_normal_breast_tissue	ARG2	0.258264	5.7412	0.019	0	1	Up
04	normal breast tissue	P04_normal_breast_tissue	RDH11	0.258264	6.15485	0.019	0	1	Up
04	normal breast tissue	P04_normal_breast_tissue	SLC39A9	0.258264	5.36733	0.019	0	1	Up
04	normal breast tissue	P04_normal_breast_tissue	DCAF4	0.258264	5.7924	0.019	0	1	Up
04	normal breast tissue	P04_normal_breast_tissue	PNMA1	0.258264	6.18531	0.019	0	1	Up
04	normal breast tissue	P04_normal_breast_tissue	PTGR2	0.258264	6.81685	0.019	0	1	Up
04	normal breast tissue	P04_normal_breast_tissue	ENTPD5	0.258264	5.58813	0.019	0	1	Up
04	normal breast tissue	P04_normal_breast_tissue	LIN52	0.258264	5.32142	0.019	0	1	Up
04	normal breast tissue	P04_normal_breast_tissue	ISCA2	0.258264	5.7412	0.019	0	1	Up
04	normal breast tissue	P04_normal_breast_tissue	TMED8	0.258264	6.25639	0.019	0	1	Up
04	normal breast tissue	P04_normal_breast_tissue	AHSA1	0.258264	6.04623	0.019	0	1	Up
04	normal breast tissue	P04_normal_breast_tissue	GTF2A1	0.258264	5.30105	0.019	0	1	Up
04	normal breast tissue	P04_normal_breast_tissue	SPATA7	0.258264	6.22435	0.019	0	1	Up
04	normal breast tissue	P04_normal_breast_tissue	EFCAB11	0.258264	6.22435	0.019	0	1	Up
04	normal breast tissue	P04_normal_breast_tissue	GON7	0.258264	6.84739	0.019	0	1	Up
04	normal breast tissue	P04_normal_breast_tissue	TECPR2	0.258264	5.7412	0.019	0	1	Up
04	normal breast tissue	P04_normal_breast_tissue	TRAF3	0.258264	6.23628	0.019	0	1	Up
04	normal breast tissue	P04_normal_breast_tissue	CKB	0.258264	5.7924	0.019	0	1	Up
04	normal breast tissue	P04_normal_breast_tissue	ZFYVE21	0.258264	6.05321	0.019	0	1	Up
04	normal breast tissue	P04_normal_breast_tissue	IGHA2	0.258264	5.41046	0.019	0	1	Up
04	normal breast tissue	P04_normal_breast_tissue	IGHG1	0.258264	7.03886	0.019	0	1	Up
04	normal breast tissue	P04_normal_breast_tissue	TUBGCP5	0.258264	5.66516	0.019	0	1	Up
04	normal breast tissue	P04_normal_breast_tissue	ATP10A	0.258264	5.32965	0.019	0	1	Up
04	normal breast tissue	P04_normal_breast_tissue	KLF13	0.258264	5.32965	0.019	0	1	Up
04	normal breast tissue	P04_normal_breast_tissue	NOP10	0.258264	5.62867	0.019	0	1	Up
04	normal breast tissue	P04_normal_breast_tissue	FSIP1	0.258264	6.14734	0.019	0	1	Up
04	normal breast tissue	P04_normal_breast_tissue	EIF2AK4	0.258264	5.87603	0.019	0	1	Up
04	normal breast tissue	P04_normal_breast_tissue	PAK6	0.258264	5.32965	0.019	0	1	Up
04	normal breast tissue	P04_normal_breast_tissue	GCHFR	0.258264	5.83957	0.019	0	1	Up
04	normal breast tissue	P04_normal_breast_tissue	C15orf62	0.258264	5.32965	0.019	0	1	Up
04	normal breast tissue	P04_normal_breast_tissue	DLL4	0.258264	6.03928	0.019	0	1	Up
04	normal breast tissue	P04_normal_breast_tissue	PLA2G4B	0.258264	5.30105	0.019	0	1	Up
04	normal breast tissue	P04_normal_breast_tissue	SNAP23	0.258264	6.03928	0.019	0	1	Up
04	normal breast tissue	P04_normal_breast_tissue	CDAN1	0.258264	5.4641	0.019	0	1	Up
04	normal breast tissue	P04_normal_breast_tissue	TTBK2	0.258264	5.30105	0.019	0	1	Up
04	normal breast tissue	P04_normal_breast_tissue	TMEM62	0.258264	6.917	0.019	0	1	Up
04	normal breast tissue	P04_normal_breast_tissue	LCMT2	0.258264	5.03429	0.019	0	1	Up
04	normal breast tissue	P04_normal_breast_tissue	ADAL	0.258264	6.16241	0.019	0	1	Up
04	normal breast tissue	P04_normal_breast_tissue	SLC30A4	0.258264	6.9834	0.019	0	1	Up
04	normal breast tissue	P04_normal_breast_tissue	BLOC1S6	0.258264	5.66516	0.019	0	1	Up
04	normal breast tissue	P04_normal_breast_tissue	CEP152	0.258264	5.95199	0.019	0	1	Up
04	normal breast tissue	P04_normal_breast_tissue	ATP8B4	0.258264	6.47523	0.019	0	1	Up
04	normal breast tissue	P04_normal_breast_tissue	TNFAIP8L3	0.258264	6.917	0.019	0	1	Up
04	normal breast tissue	P04_normal_breast_tissue	ADAM10	0.258264	5.86377	0.019	0	1	Up
04	normal breast tissue	P04_normal_breast_tissue	RORA	0.258264	5.58314	0.019	0	1	Up
04	normal breast tissue	P04_normal_breast_tissue	LACTB	0.258264	5.30105	0.019	0	1	Up
04	normal breast tissue	P04_normal_breast_tissue	PCLAF	0.258264	6.917	0.019	0	1	Up
04	normal breast tissue	P04_normal_breast_tissue	ANKDD1A	0.258264	5.32142	0.019	0	1	Up
04	normal breast tissue	P04_normal_breast_tissue	CILP	0.258264	6.03928	0.019	0	1	Up
04	normal breast tissue	P04_normal_breast_tissue	PIAS1	0.258264	5.32142	0.019	0	1	Up
04	normal breast tissue	P04_normal_breast_tissue	CALML4	0.258264	5.62354	0.019	0	1	Up
04	normal breast tissue	P04_normal_breast_tissue	ITGA11	0.258264	5.32965	0.019	0	1	Up
04	normal breast tissue	P04_normal_breast_tissue	SPESP1	0.258264	5.4641	0.019	0	1	Up
04	normal breast tissue	P04_normal_breast_tissue	ISLR	0.258264	6.53327	0.019	0	1	Up
04	normal breast tissue	P04_normal_breast_tissue	SEMA7A	0.258264	5.26122	0.019	0	1	Up
04	normal breast tissue	P04_normal_breast_tissue	C15orf39	0.258264	5.53427	0.019	0	1	Up
04	normal breast tissue	P04_normal_breast_tissue	COMMD4	0.258264	5.62867	0.019	0	1	Up
04	normal breast tissue	P04_normal_breast_tissue	CSPG4	0.258264	6.04623	0.019	0	1	Up
04	normal breast tissue	P04_normal_breast_tissue	ACSBG1	0.258264	6.46579	0.019	0	1	Up
04	normal breast tissue	P04_normal_breast_tissue	PRC1	0.258264	6.03928	0.019	0	1	Up
04	normal breast tissue	P04_normal_breast_tissue	RGS11	0.258264	5.32142	0.019	0	1	Up
04	normal breast tissue	P04_normal_breast_tissue	NHLRC4	0.258264	5.87603	0.019	0	1	Up
04	normal breast tissue	P04_normal_breast_tissue	STUB1	0.258264	5.17754	0.019	0	1	Up
04	normal breast tissue	P04_normal_breast_tissue	CACNA1H	0.258264	6.03928	0.019	0	1	Up
04	normal breast tissue	P04_normal_breast_tissue	TELO2	0.258264	5.87603	0.019	0	1	Up
04	normal breast tissue	P04_normal_breast_tissue	EME2	0.258264	6.71771	0.019	0	1	Up
04	normal breast tissue	P04_normal_breast_tissue	HAGH	0.258264	6.14734	0.019	0	1	Up
04	normal breast tissue	P04_normal_breast_tissue	NTHL1	0.258264	6.917	0.019	0	1	Up
04	normal breast tissue	P04_normal_breast_tissue	PGP	0.258264	6.25639	0.019	0	1	Up
04	normal breast tissue	P04_normal_breast_tissue	ECI1	0.258264	6.18531	0.019	0	1	Up
04	normal breast tissue	P04_normal_breast_tissue	ATP6V0C	0.258264	5.62354	0.019	0	1	Up
04	normal breast tissue	P04_normal_breast_tissue	ZNF205	0.258264	5.60319	0.019	0	1	Up
04	normal breast tissue	P04_normal_breast_tissue	ZNF597	0.258264	5.62354	0.019	0	1	Up
04	normal breast tissue	P04_normal_breast_tissue	VASN	0.258264	5.62867	0.019	0	1	Up
04	normal breast tissue	P04_normal_breast_tissue	METTL22	0.258264	5.7924	0.019	0	1	Up
04	normal breast tissue	P04_normal_breast_tissue	SNN	0.258264	6.917	0.019	0	1	Up
04	normal breast tissue	P04_normal_breast_tissue	TXNDC11	0.258264	7.02479	0.019	0	1	Up
04	normal breast tissue	P04_normal_breast_tissue	FOPNL	0.258264	5.4641	0.019	0	1	Up
04	normal breast tissue	P04_normal_breast_tissue	XYLT1	0.258264	6.917	0.019	0	1	Up
04	normal breast tissue	P04_normal_breast_tissue	CLEC19A	0.258264	6.46579	0.019	0	1	Up
04	normal breast tissue	P04_normal_breast_tissue	CCP110	0.258264	5.30105	0.019	0	1	Up
04	normal breast tissue	P04_normal_breast_tissue	THUMPD1	0.258264	5.7924	0.019	0	1	Up
04	normal breast tissue	P04_normal_breast_tissue	ZNF768	0.258264	5.86377	0.019	0	1	Up
04	normal breast tissue	P04_normal_breast_tissue	VKORC1	0.258264	6.04623	0.019	0	1	Up
04	normal breast tissue	P04_normal_breast_tissue	SHCBP1	0.258264	6.03928	0.019	0	1	Up
04	normal breast tissue	P04_normal_breast_tissue	ORC6	0.258264	5.26122	0.019	0	1	Up
04	normal breast tissue	P04_normal_breast_tissue	CYLD	0.258264	5.66516	0.019	0	1	Up
04	normal breast tissue	P04_normal_breast_tissue	AKTIP	0.258264	6.05321	0.019	0	1	Up
04	normal breast tissue	P04_normal_breast_tissue	CAPNS2	0.258264	6.9834	0.019	0	1	Up
04	normal breast tissue	P04_normal_breast_tissue	CES1	0.258264	5.26122	0.019	0	1	Up
04	normal breast tissue	P04_normal_breast_tissue	HERPUD1	0.258264	5.17754	0.019	0	1	Up
04	normal breast tissue	P04_normal_breast_tissue	CX3CL1	0.258264	5.03429	0.019	0	1	Up
04	normal breast tissue	P04_normal_breast_tissue	ADGRG5	0.258264	6.72713	0.019	0	1	Up
04	normal breast tissue	P04_normal_breast_tissue	SETD6	0.258264	5.32965	0.019	0	1	Up
04	normal breast tissue	P04_normal_breast_tissue	SLC38A7	0.258264	5.53427	0.019	0	1	Up
04	normal breast tissue	P04_normal_breast_tissue	CES3	0.258264	5.73562	0.019	0	1	Up
04	normal breast tissue	P04_normal_breast_tissue	TMEM208	0.258264	5.72455	0.019	0	1	Up
04	normal breast tissue	P04_normal_breast_tissue	CARMIL2	0.258264	6.04623	0.019	0	1	Up
04	normal breast tissue	P04_normal_breast_tissue	THAP11	0.258264	6.39245	0.019	0	1	Up
04	normal breast tissue	P04_normal_breast_tissue	DDX28	0.258264	5.59815	0.019	0	1	Up
04	normal breast tissue	P04_normal_breast_tissue	NFATC3	0.258264	5.70265	0.019	0	1	Up
04	normal breast tissue	P04_normal_breast_tissue	ZFP90	0.258264	6.18531	0.019	0	1	Up
04	normal breast tissue	P04_normal_breast_tissue	SNTB2	0.258264	5.58813	0.019	0	1	Up
04	normal breast tissue	P04_normal_breast_tissue	TAT	0.258264	5.7924	0.019	0	1	Up
04	normal breast tissue	P04_normal_breast_tissue	ZNRF1	0.258264	6.03928	0.019	0	1	Up
04	normal breast tissue	P04_normal_breast_tissue	GABARAPL2	0.258264	6.81685	0.019	0	1	Up
04	normal breast tissue	P04_normal_breast_tissue	ADAT1	0.258264	6.22435	0.019	0	1	Up
04	normal breast tissue	P04_normal_breast_tissue	MON1B	0.258264	5.03429	0.019	0	1	Up
04	normal breast tissue	P04_normal_breast_tissue	SYCE1L	0.258264	5.17754	0.019	0	1	Up
04	normal breast tissue	P04_normal_breast_tissue	DYNLRB2	0.258264	5.7412	0.019	0	1	Up
04	normal breast tissue	P04_normal_breast_tissue	GAN	0.258264	5.58813	0.019	0	1	Up
04	normal breast tissue	P04_normal_breast_tissue	CMIP	0.258264	6.81685	0.019	0	1	Up
04	normal breast tissue	P04_normal_breast_tissue	MPHOSPH6	0.258264	5.62354	0.019	0	1	Up
04	normal breast tissue	P04_normal_breast_tissue	WFDC1	0.258264	5.95199	0.019	0	1	Up
04	normal breast tissue	P04_normal_breast_tissue	C16orf74	0.258264	6.35717	0.019	0	1	Up
04	normal breast tissue	P04_normal_breast_tissue	EMC8	0.258264	5.53427	0.019	0	1	Up
04	normal breast tissue	P04_normal_breast_tissue	IRF8	0.258264	6.23229	0.019	0	1	Up
04	normal breast tissue	P04_normal_breast_tissue	FOXL1	0.258264	5.60319	0.019	0	1	Up
04	normal breast tissue	P04_normal_breast_tissue	FBXO31	0.258264	5.95199	0.019	0	1	Up
04	normal breast tissue	P04_normal_breast_tissue	TRAPPC2L	0.258264	5.7412	0.019	0	1	Up
04	normal breast tissue	P04_normal_breast_tissue	CHMP1A	0.258264	6.15485	0.019	0	1	Up
04	normal breast tissue	P04_normal_breast_tissue	MC1R	0.258264	6.03928	0.019	0	1	Up
04	normal breast tissue	P04_normal_breast_tissue	CENPBD1	0.258264	6.25639	0.019	0	1	Up
04	normal breast tissue	P04_normal_breast_tissue	C17orf97	0.258264	5.58314	0.019	0	1	Up
04	normal breast tissue	P04_normal_breast_tissue	RFLNB	0.258264	6.917	0.019	0	1	Up
04	normal breast tissue	P04_normal_breast_tissue	INPP5K	0.258264	5.37158	0.019	0	1	Up
04	normal breast tissue	P04_normal_breast_tissue	SMYD4	0.258264	5.03429	0.019	0	1	Up
04	normal breast tissue	P04_normal_breast_tissue	TSR1	0.258264	5.32965	0.019	0	1	Up
04	normal breast tissue	P04_normal_breast_tissue	PELP1	0.258264	5.17754	0.019	0	1	Up
04	normal breast tissue	P04_normal_breast_tissue	ZMYND15	0.258264	6.25639	0.019	0	1	Up
04	normal breast tissue	P04_normal_breast_tissue	RNF167	0.258264	6.14734	0.019	0	1	Up
04	normal breast tissue	P04_normal_breast_tissue	ENO3	0.258264	6.53327	0.019	0	1	Up
04	normal breast tissue	P04_normal_breast_tissue	ZNF232	0.258264	6.35717	0.019	0	1	Up
04	normal breast tissue	P04_normal_breast_tissue	MIS12	0.258264	5.32142	0.019	0	1	Up
04	normal breast tissue	P04_normal_breast_tissue	RNF227	0.258264	5.53427	0.019	0	1	Up
04	normal breast tissue	P04_normal_breast_tissue	VAMP2	0.258264	5.58314	0.019	0	1	Up
04	normal breast tissue	P04_normal_breast_tissue	RANGRF	0.258264	7.03886	0.019	0	1	Up
04	normal breast tissue	P04_normal_breast_tissue	TMEM238L	0.258264	6.77518	0.019	0	1	Up
04	normal breast tissue	P04_normal_breast_tissue	MAP2K4	0.258264	5.26122	0.019	0	1	Up
04	normal breast tissue	P04_normal_breast_tissue	ARHGAP44	0.258264	6.14734	0.019	0	1	Up
04	normal breast tissue	P04_normal_breast_tissue	PIGL	0.258264	5.37158	0.019	0	1	Up
04	normal breast tissue	P04_normal_breast_tissue	PEMT	0.258264	5.58813	0.019	0	1	Up
04	normal breast tissue	P04_normal_breast_tissue	SREBF1	0.258264	5.53427	0.019	0	1	Up
04	normal breast tissue	P04_normal_breast_tissue	TOP3A	0.258264	6.35717	0.019	0	1	Up
04	normal breast tissue	P04_normal_breast_tissue	SLC13A2	0.258264	6.18531	0.019	0	1	Up
04	normal breast tissue	P04_normal_breast_tissue	PIGS	0.258264	7.03886	0.019	0	1	Up
04	normal breast tissue	P04_normal_breast_tissue	PROCA1	0.258264	5.58314	0.019	0	1	Up
04	normal breast tissue	P04_normal_breast_tissue	DHRS13	0.258264	5.83358	0.019	0	1	Up
04	normal breast tissue	P04_normal_breast_tissue	BLMH	0.258264	5.41046	0.019	0	1	Up
04	normal breast tissue	P04_normal_breast_tissue	COPRS	0.258264	5.37158	0.019	0	1	Up
04	normal breast tissue	P04_normal_breast_tissue	UTP6	0.258264	5.53427	0.019	0	1	Up
04	normal breast tissue	P04_normal_breast_tissue	ZNF207	0.258264	5.32142	0.019	0	1	Up
04	normal breast tissue	P04_normal_breast_tissue	MYO1D	0.258264	6.46579	0.019	0	1	Up
04	normal breast tissue	P04_normal_breast_tissue	RFFL	0.258264	5.59815	0.019	0	1	Up
04	normal breast tissue	P04_normal_breast_tissue	PIGW	0.258264	5.32965	0.019	0	1	Up
04	normal breast tissue	P04_normal_breast_tissue	ACACA	0.258264	6.85979	0.019	0	1	Up
04	normal breast tissue	P04_normal_breast_tissue	DDX52	0.258264	7.02479	0.019	0	1	Up
04	normal breast tissue	P04_normal_breast_tissue	PSMD3	0.258264	5.70265	0.019	0	1	Up
04	normal breast tissue	P04_normal_breast_tissue	RARA	0.258264	6.05321	0.019	0	1	Up
04	normal breast tissue	P04_normal_breast_tissue	KRTAP16-1	0.258264	5.7412	0.019	0	1	Up
04	normal breast tissue	P04_normal_breast_tissue	STAT3	0.258264	5.30105	0.019	0	1	Up
04	normal breast tissue	P04_normal_breast_tissue	PSMC3IP	0.258264	6.39245	0.019	0	1	Up
04	normal breast tissue	P04_normal_breast_tissue	TUBG2	0.258264	5.73562	0.019	0	1	Up
04	normal breast tissue	P04_normal_breast_tissue	RAMP2	0.258264	5.87603	0.019	0	1	Up
04	normal breast tissue	P04_normal_breast_tissue	BECN1	0.258264	5.36733	0.019	0	1	Up
04	normal breast tissue	P04_normal_breast_tissue	RND2	0.258264	5.36733	0.019	0	1	Up
04	normal breast tissue	P04_normal_breast_tissue	TMEM101	0.258264	5.4641	0.019	0	1	Up
04	normal breast tissue	P04_normal_breast_tissue	ATXN7L3	0.258264	5.32965	0.019	0	1	Up
04	normal breast tissue	P04_normal_breast_tissue	ITGA2B	0.258264	6.917	0.019	0	1	Up
04	normal breast tissue	P04_normal_breast_tissue	HIGD1B	0.258264	5.36733	0.019	0	1	Up
04	normal breast tissue	P04_normal_breast_tissue	EFTUD2	0.258264	5.58813	0.019	0	1	Up
04	normal breast tissue	P04_normal_breast_tissue	PLCD3	0.258264	5.60319	0.019	0	1	Up
04	normal breast tissue	P04_normal_breast_tissue	ACBD4	0.258264	5.03429	0.019	0	1	Up
04	normal breast tissue	P04_normal_breast_tissue	ARHGAP27	0.258264	5.7924	0.019	0	1	Up
04	normal breast tissue	P04_normal_breast_tissue	WNT3	0.258264	6.03928	0.019	0	1	Up
04	normal breast tissue	P04_normal_breast_tissue	MYL4	0.258264	5.73562	0.019	0	1	Up
04	normal breast tissue	P04_normal_breast_tissue	NPEPPS	0.258264	6.47523	0.019	0	1	Up
04	normal breast tissue	P04_normal_breast_tissue	TBKBP1	0.258264	5.53427	0.019	0	1	Up
04	normal breast tissue	P04_normal_breast_tissue	OSBPL7	0.258264	5.32965	0.019	0	1	Up
04	normal breast tissue	P04_normal_breast_tissue	NGFR	0.258264	6.46579	0.019	0	1	Up
04	normal breast tissue	P04_normal_breast_tissue	ITGA3	0.258264	6.23229	0.019	0	1	Up
04	normal breast tissue	P04_normal_breast_tissue	CHAD	0.258264	5.03429	0.019	0	1	Up
04	normal breast tissue	P04_normal_breast_tissue	EPN3	0.258264	5.70265	0.019	0	1	Up
04	normal breast tissue	P04_normal_breast_tissue	SCPEP1	0.258264	5.70265	0.019	0	1	Up
04	normal breast tissue	P04_normal_breast_tissue	SEPTIN4	0.258264	5.32965	0.019	0	1	Up
04	normal breast tissue	P04_normal_breast_tissue	RAD51C	0.258264	5.83358	0.019	0	1	Up
04	normal breast tissue	P04_normal_breast_tissue	TBX2	0.258264	6.53327	0.019	0	1	Up
04	normal breast tissue	P04_normal_breast_tissue	SMURF2	0.258264	5.58813	0.019	0	1	Up
04	normal breast tissue	P04_normal_breast_tissue	AXIN2	0.258264	6.99706	0.019	0	1	Up
04	normal breast tissue	P04_normal_breast_tissue	NOL11	0.258264	6.18531	0.019	0	1	Up
04	normal breast tissue	P04_normal_breast_tissue	KPNA2	0.258264	5.37158	0.019	0	1	Up
04	normal breast tissue	P04_normal_breast_tissue	SLC39A11	0.258264	5.72455	0.019	0	1	Up
04	normal breast tissue	P04_normal_breast_tissue	SSTR2	0.258264	5.32965	0.019	0	1	Up
04	normal breast tissue	P04_normal_breast_tissue	CDC42EP4	0.258264	6.25639	0.019	0	1	Up
04	normal breast tissue	P04_normal_breast_tissue	GPRC5C	0.258264	5.36733	0.019	0	1	Up
04	normal breast tissue	P04_normal_breast_tissue	FDXR	0.258264	5.73562	0.019	0	1	Up
04	normal breast tissue	P04_normal_breast_tissue	ARMC7	0.258264	5.59815	0.019	0	1	Up
04	normal breast tissue	P04_normal_breast_tissue	QRICH2	0.258264	6.14734	0.019	0	1	Up
04	normal breast tissue	P04_normal_breast_tissue	CYGB	0.258264	6.9834	0.019	0	1	Up
04	normal breast tissue	P04_normal_breast_tissue	JMJD6	0.258264	6.04623	0.019	0	1	Up
04	normal breast tissue	P04_normal_breast_tissue	CANT1	0.258264	5.70265	0.019	0	1	Up
04	normal breast tissue	P04_normal_breast_tissue	CBX8	0.258264	5.83358	0.019	0	1	Up
04	normal breast tissue	P04_normal_breast_tissue	CCDC40	0.258264	5.03429	0.019	0	1	Up
04	normal breast tissue	P04_normal_breast_tissue	ENDOV	0.258264	6.15485	0.019	0	1	Up
04	normal breast tissue	P04_normal_breast_tissue	RPTOR	0.258264	6.23628	0.019	0	1	Up
04	normal breast tissue	P04_normal_breast_tissue	TSPAN10	0.258264	6.15485	0.019	0	1	Up
04	normal breast tissue	P04_normal_breast_tissue	SLC25A10	0.258264	6.85979	0.019	0	1	Up
04	normal breast tissue	P04_normal_breast_tissue	SIRT7	0.258264	6.05321	0.019	0	1	Up
04	normal breast tissue	P04_normal_breast_tissue	ASPSCR1	0.258264	5.83957	0.019	0	1	Up
04	normal breast tissue	P04_normal_breast_tissue	GPS1	0.258264	6.99706	0.019	0	1	Up
04	normal breast tissue	P04_normal_breast_tissue	SLC16A3	0.258264	5.66516	0.019	0	1	Up
04	normal breast tissue	P04_normal_breast_tissue	FOXK2	0.258264	6.25639	0.019	0	1	Up
04	normal breast tissue	P04_normal_breast_tissue	TYMS	0.258264	5.58314	0.019	0	1	Up
04	normal breast tissue	P04_normal_breast_tissue	NDC80	0.258264	6.04623	0.019	0	1	Up
04	normal breast tissue	P04_normal_breast_tissue	SMCHD1	0.258264	5.4641	0.019	0	1	Up
04	normal breast tissue	P04_normal_breast_tissue	DLGAP1	0.258264	5.83957	0.019	0	1	Up
04	normal breast tissue	P04_normal_breast_tissue	ZBTB14	0.258264	5.32142	0.019	0	1	Up
04	normal breast tissue	P04_normal_breast_tissue	L3MBTL4	0.258264	6.99706	0.019	0	1	Up
04	normal breast tissue	P04_normal_breast_tissue	FAM210A	0.258264	5.4641	0.019	0	1	Up
04	normal breast tissue	P04_normal_breast_tissue	GATA6	0.258264	5.36733	0.019	0	1	Up
04	normal breast tissue	P04_normal_breast_tissue	RMC1	0.258264	6.22435	0.019	0	1	Up
04	normal breast tissue	P04_normal_breast_tissue	DSC3	0.258264	5.60319	0.019	0	1	Up
04	normal breast tissue	P04_normal_breast_tissue	MAPRE2	0.258264	5.37158	0.019	0	1	Up
04	normal breast tissue	P04_normal_breast_tissue	ZSCAN30	0.258264	5.73562	0.019	0	1	Up
04	normal breast tissue	P04_normal_breast_tissue	C18orf21	0.258264	6.81685	0.019	0	1	Up
04	normal breast tissue	P04_normal_breast_tissue	ELP2	0.258264	5.7412	0.019	0	1	Up
04	normal breast tissue	P04_normal_breast_tissue	TPGS2	0.258264	6.47523	0.019	0	1	Up
04	normal breast tissue	P04_normal_breast_tissue	LIPG	0.258264	5.73562	0.019	0	1	Up
04	normal breast tissue	P04_normal_breast_tissue	CXXC1	0.258264	5.62354	0.019	0	1	Up
04	normal breast tissue	P04_normal_breast_tissue	POLI	0.258264	5.17754	0.019	0	1	Up
04	normal breast tissue	P04_normal_breast_tissue	FECH	0.258264	6.16241	0.019	0	1	Up
04	normal breast tissue	P04_normal_breast_tissue	BCL2	0.258264	6.23229	0.019	0	1	Up
04	normal breast tissue	P04_normal_breast_tissue	VPS4B	0.258264	5.83957	0.019	0	1	Up
04	normal breast tissue	P04_normal_breast_tissue	CCDC102B	0.258264	5.83358	0.019	0	1	Up
04	normal breast tissue	P04_normal_breast_tissue	FBXO15	0.258264	5.4641	0.019	0	1	Up
04	normal breast tissue	P04_normal_breast_tissue	NFATC1	0.258264	5.26122	0.019	0	1	Up
04	normal breast tissue	P04_normal_breast_tissue	FAM174C	0.258264	6.16241	0.019	0	1	Up
04	normal breast tissue	P04_normal_breast_tissue	FZR1	0.258264	5.60319	0.019	0	1	Up
04	normal breast tissue	P04_normal_breast_tissue	CHAF1A	0.258264	5.53427	0.019	0	1	Up
04	normal breast tissue	P04_normal_breast_tissue	HDGFL2	0.258264	6.27679	0.019	0	1	Up
04	normal breast tissue	P04_normal_breast_tissue	PLIN4	0.258264	6.47523	0.019	0	1	Up
04	normal breast tissue	P04_normal_breast_tissue	SAFB2	0.258264	5.83957	0.019	0	1	Up
04	normal breast tissue	P04_normal_breast_tissue	DUS3L	0.258264	5.70265	0.019	0	1	Up
04	normal breast tissue	P04_normal_breast_tissue	ACSBG2	0.258264	6.2975	0.019	0	1	Up
04	normal breast tissue	P04_normal_breast_tissue	GTF2F1	0.258264	5.83358	0.019	0	1	Up
04	normal breast tissue	P04_normal_breast_tissue	PEX11G	0.258264	5.36733	0.019	0	1	Up
04	normal breast tissue	P04_normal_breast_tissue	STXBP2	0.258264	5.36733	0.019	0	1	Up
04	normal breast tissue	P04_normal_breast_tissue	CD209	0.258264	6.16241	0.019	0	1	Up
04	normal breast tissue	P04_normal_breast_tissue	MAP2K7	0.258264	6.18531	0.019	0	1	Up
04	normal breast tissue	P04_normal_breast_tissue	ZNF414	0.258264	5.26122	0.019	0	1	Up
04	normal breast tissue	P04_normal_breast_tissue	ZNF558	0.258264	6.917	0.019	0	1	Up
04	normal breast tissue	P04_normal_breast_tissue	ZNF317	0.258264	5.4641	0.019	0	1	Up
04	normal breast tissue	P04_normal_breast_tissue	ZNF121	0.258264	6.35717	0.019	0	1	Up
04	normal breast tissue	P04_normal_breast_tissue	ICAM3	0.258264	5.32965	0.019	0	1	Up
04	normal breast tissue	P04_normal_breast_tissue	KRI1	0.258264	5.4641	0.019	0	1	Up
04	normal breast tissue	P04_normal_breast_tissue	KANK2	0.258264	5.70265	0.019	0	1	Up
04	normal breast tissue	P04_normal_breast_tissue	ANGPTL8	0.258264	5.4641	0.019	0	1	Up
04	normal breast tissue	P04_normal_breast_tissue	BEST2	0.258264	5.72455	0.019	0	1	Up
04	normal breast tissue	P04_normal_breast_tissue	DNASE2	0.258264	5.37158	0.019	0	1	Up
04	normal breast tissue	P04_normal_breast_tissue	FARSA	0.258264	6.16241	0.019	0	1	Up
04	normal breast tissue	P04_normal_breast_tissue	C19orf57	0.258264	6.74616	0.019	0	1	Up
04	normal breast tissue	P04_normal_breast_tissue	PALM3	0.258264	5.86377	0.019	0	1	Up
04	normal breast tissue	P04_normal_breast_tissue	ADGRL1	0.258264	5.87603	0.019	0	1	Up
04	normal breast tissue	P04_normal_breast_tissue	C19orf44	0.258264	5.60319	0.019	0	1	Up
04	normal breast tissue	P04_normal_breast_tissue	NWD1	0.258264	5.58314	0.019	0	1	Up
04	normal breast tissue	P04_normal_breast_tissue	USHBP1	0.258264	5.62867	0.019	0	1	Up
04	normal breast tissue	P04_normal_breast_tissue	ARRDC2	0.258264	6.81685	0.019	0	1	Up
04	normal breast tissue	P04_normal_breast_tissue	IQCN	0.258264	6.03928	0.019	0	1	Up
04	normal breast tissue	P04_normal_breast_tissue	FKBP8	0.258264	6.64635	0.019	0	1	Up
04	normal breast tissue	P04_normal_breast_tissue	KLHL26	0.258264	5.30105	0.019	0	1	Up
04	normal breast tissue	P04_normal_breast_tissue	MEF2B	0.258264	5.32142	0.019	0	1	Up
04	normal breast tissue	P04_normal_breast_tissue	ZNF492	0.258264	5.03429	0.019	0	1	Up
04	normal breast tissue	P04_normal_breast_tissue	ZNF730	0.258264	5.4641	0.019	0	1	Up
04	normal breast tissue	P04_normal_breast_tissue	ZNF254	0.258264	5.72455	0.019	0	1	Up
04	normal breast tissue	P04_normal_breast_tissue	RHPN2	0.258264	5.03429	0.019	0	1	Up
04	normal breast tissue	P04_normal_breast_tissue	ZNF181	0.258264	6.58355	0.019	0	1	Up
04	normal breast tissue	P04_normal_breast_tissue	FAM187B	0.258264	5.32142	0.019	0	1	Up
04	normal breast tissue	P04_normal_breast_tissue	ZNF146	0.258264	6.01183	0.019	0	1	Up
04	normal breast tissue	P04_normal_breast_tissue	ZNF540	0.258264	5.83957	0.019	0	1	Up
04	normal breast tissue	P04_normal_breast_tissue	KCNK6	0.258264	6.53327	0.019	0	1	Up
04	normal breast tissue	P04_normal_breast_tissue	SUPT5H	0.258264	5.58314	0.019	0	1	Up
04	normal breast tissue	P04_normal_breast_tissue	DLL3	0.258264	5.17754	0.019	0	1	Up
04	normal breast tissue	P04_normal_breast_tissue	EID2B	0.258264	5.37158	0.019	0	1	Up
04	normal breast tissue	P04_normal_breast_tissue	COQ8B	0.258264	5.32142	0.019	0	1	Up
04	normal breast tissue	P04_normal_breast_tissue	CD79A	0.258264	7.1491	0.019	0	1	Up
04	normal breast tissue	P04_normal_breast_tissue	ZNF526	0.258264	5.36733	0.019	0	1	Up
04	normal breast tissue	P04_normal_breast_tissue	MEGF8	0.258264	6.39245	0.019	0	1	Up
04	normal breast tissue	P04_normal_breast_tissue	CNFN	0.258264	5.58813	0.019	0	1	Up
04	normal breast tissue	P04_normal_breast_tissue	IRGQ	0.258264	6.86604	0.019	0	1	Up
04	normal breast tissue	P04_normal_breast_tissue	PLAUR	0.258264	6.35717	0.019	0	1	Up
04	normal breast tissue	P04_normal_breast_tissue	ZNF112	0.258264	5.86377	0.019	0	1	Up
04	normal breast tissue	P04_normal_breast_tissue	ZNF180	0.258264	6.15485	0.019	0	1	Up
04	normal breast tissue	P04_normal_breast_tissue	CBLC	0.258264	5.62354	0.019	0	1	Up
04	normal breast tissue	P04_normal_breast_tissue	GEMIN7	0.258264	6.22435	0.019	0	1	Up
04	normal breast tissue	P04_normal_breast_tissue	BLOC1S3	0.258264	6.2975	0.019	0	1	Up
04	normal breast tissue	P04_normal_breast_tissue	VASP	0.258264	6.04623	0.019	0	1	Up
04	normal breast tissue	P04_normal_breast_tissue	MYPOP	0.258264	6.23229	0.019	0	1	Up
04	normal breast tissue	P04_normal_breast_tissue	FKRP	0.258264	5.7412	0.019	0	1	Up
04	normal breast tissue	P04_normal_breast_tissue	DHX34	0.258264	6.25639	0.019	0	1	Up
04	normal breast tissue	P04_normal_breast_tissue	BICRA	0.258264	5.32965	0.019	0	1	Up
04	normal breast tissue	P04_normal_breast_tissue	KCNJ14	0.258264	5.7924	0.019	0	1	Up
04	normal breast tissue	P04_normal_breast_tissue	SPHK2	0.258264	5.83957	0.019	0	1	Up
04	normal breast tissue	P04_normal_breast_tissue	FUT1	0.258264	5.60319	0.019	0	1	Up
04	normal breast tissue	P04_normal_breast_tissue	RCN3	0.258264	6.9834	0.019	0	1	Up
04	normal breast tissue	P04_normal_breast_tissue	JOSD2	0.258264	5.73562	0.019	0	1	Up
04	normal breast tissue	P04_normal_breast_tissue	CLEC11A	0.258264	6.16241	0.019	0	1	Up
04	normal breast tissue	P04_normal_breast_tissue	ZNF175	0.258264	5.95199	0.019	0	1	Up
04	normal breast tissue	P04_normal_breast_tissue	ZNF432	0.258264	6.53327	0.019	0	1	Up
04	normal breast tissue	P04_normal_breast_tissue	PPP2R1A	0.258264	5.83957	0.019	0	1	Up
04	normal breast tissue	P04_normal_breast_tissue	ZNF880	0.258264	6.18531	0.019	0	1	Up
04	normal breast tissue	P04_normal_breast_tissue	ZNF888	0.258264	5.32965	0.019	0	1	Up
04	normal breast tissue	P04_normal_breast_tissue	ZNF765	0.258264	6.917	0.019	0	1	Up
04	normal breast tissue	P04_normal_breast_tissue	LENG1	0.258264	6.00505	0.019	0	1	Up
04	normal breast tissue	P04_normal_breast_tissue	LAIR2	0.258264	6.05321	0.019	0	1	Up
04	normal breast tissue	P04_normal_breast_tissue	FCAR	0.258264	7.02479	0.019	0	1	Up
04	normal breast tissue	P04_normal_breast_tissue	TMEM190	0.258264	5.03429	0.019	0	1	Up
04	normal breast tissue	P04_normal_breast_tissue	ZNF667	0.258264	5.83957	0.019	0	1	Up
04	normal breast tissue	P04_normal_breast_tissue	ZFP28	0.258264	6.81685	0.019	0	1	Up
04	normal breast tissue	P04_normal_breast_tissue	ZNF470	0.258264	6.917	0.019	0	1	Up
04	normal breast tissue	P04_normal_breast_tissue	ZNF304	0.258264	5.03429	0.019	0	1	Up
04	normal breast tissue	P04_normal_breast_tissue	ZNF548	0.258264	6.25639	0.019	0	1	Up
04	normal breast tissue	P04_normal_breast_tissue	VN1R1	0.258264	5.58813	0.019	0	1	Up
04	normal breast tissue	P04_normal_breast_tissue	ZNF134	0.258264	5.36733	0.019	0	1	Up
04	normal breast tissue	P04_normal_breast_tissue	C19orf18	0.258264	5.7412	0.019	0	1	Up
04	normal breast tissue	P04_normal_breast_tissue	ERVK3-1	0.258264	5.17754	0.019	0	1	Up
04	normal breast tissue	P04_normal_breast_tissue	ZNF132	0.258264	5.70265	0.019	0	1	Up
04	normal breast tissue	P04_normal_breast_tissue	RBCK1	0.258264	5.26122	0.019	0	1	Up
04	normal breast tissue	P04_normal_breast_tissue	FAM110A	0.258264	5.36733	0.019	0	1	Up
04	normal breast tissue	P04_normal_breast_tissue	STK35	0.258264	6.46579	0.019	0	1	Up
04	normal breast tissue	P04_normal_breast_tissue	PCED1A	0.258264	6.18531	0.019	0	1	Up
04	normal breast tissue	P04_normal_breast_tissue	VPS16	0.258264	5.17754	0.019	0	1	Up
04	normal breast tissue	P04_normal_breast_tissue	SMOX	0.258264	5.41046	0.019	0	1	Up
04	normal breast tissue	P04_normal_breast_tissue	SNX5	0.258264	6.39245	0.019	0	1	Up
04	normal breast tissue	P04_normal_breast_tissue	CFAP61	0.258264	6.35717	0.019	0	1	Up
04	normal breast tissue	P04_normal_breast_tissue	RALGAPA2	0.258264	5.59815	0.019	0	1	Up
04	normal breast tissue	P04_normal_breast_tissue	CSTL1	0.258264	6.7065	0.019	0	1	Up
04	normal breast tissue	P04_normal_breast_tissue	ID1	0.258264	5.36733	0.019	0	1	Up
04	normal breast tissue	P04_normal_breast_tissue	COX4I2	0.258264	5.62867	0.019	0	1	Up
04	normal breast tissue	P04_normal_breast_tissue	NECAB3	0.258264	5.66516	0.019	0	1	Up
04	normal breast tissue	P04_normal_breast_tissue	RALY	0.258264	5.41046	0.019	0	1	Up
04	normal breast tissue	P04_normal_breast_tissue	MMP24	0.258264	5.37158	0.019	0	1	Up
04	normal breast tissue	P04_normal_breast_tissue	BLCAP	0.258264	6.25639	0.019	0	1	Up
04	normal breast tissue	P04_normal_breast_tissue	CTNNBL1	0.258264	5.32965	0.019	0	1	Up
04	normal breast tissue	P04_normal_breast_tissue	DHX35	0.258264	5.30105	0.019	0	1	Up
04	normal breast tissue	P04_normal_breast_tissue	SGK2	0.258264	5.32965	0.019	0	1	Up
04	normal breast tissue	P04_normal_breast_tissue	FITM2	0.258264	5.72455	0.019	0	1	Up
04	normal breast tissue	P04_normal_breast_tissue	YWHAB	0.258264	6.99706	0.019	0	1	Up
04	normal breast tissue	P04_normal_breast_tissue	CDH22	0.258264	6.03928	0.019	0	1	Up
04	normal breast tissue	P04_normal_breast_tissue	RIPOR3	0.258264	6.917	0.019	0	1	Up
04	normal breast tissue	P04_normal_breast_tissue	MOCS3	0.258264	5.4641	0.019	0	1	Up
04	normal breast tissue	P04_normal_breast_tissue	SALL4	0.258264	5.70265	0.019	0	1	Up
04	normal breast tissue	P04_normal_breast_tissue	RTF2	0.258264	6.16241	0.019	0	1	Up
04	normal breast tissue	P04_normal_breast_tissue	RAB22A	0.258264	6.46579	0.019	0	1	Up
04	normal breast tissue	P04_normal_breast_tissue	ADRM1	0.258264	5.83358	0.019	0	1	Up
04	normal breast tissue	P04_normal_breast_tissue	TCFL5	0.258264	6.22435	0.019	0	1	Up
04	normal breast tissue	P04_normal_breast_tissue	RTEL1	0.258264	5.30105	0.019	0	1	Up
04	normal breast tissue	P04_normal_breast_tissue	ARFRP1	0.258264	5.7924	0.019	0	1	Up
04	normal breast tissue	P04_normal_breast_tissue	SLC2A4RG	0.258264	6.18531	0.019	0	1	Up
04	normal breast tissue	P04_normal_breast_tissue	HSPA13	0.258264	5.32965	0.019	0	1	Up
04	normal breast tissue	P04_normal_breast_tissue	KRTAP20-1	0.258264	6.03928	0.019	0	1	Up
04	normal breast tissue	P04_normal_breast_tissue	TIAM1	0.258264	7.1339	0.019	0	1	Up
04	normal breast tissue	P04_normal_breast_tissue	IL10RB	0.258264	5.03429	0.019	0	1	Up
04	normal breast tissue	P04_normal_breast_tissue	IFNAR1	0.258264	6.66793	0.019	0	1	Up
04	normal breast tissue	P04_normal_breast_tissue	CBR3	0.258264	6.14734	0.019	0	1	Up
04	normal breast tissue	P04_normal_breast_tissue	TMPRSS2	0.258264	5.03429	0.019	0	1	Up
04	normal breast tissue	P04_normal_breast_tissue	PKNOX1	0.258264	6.35717	0.019	0	1	Up
04	normal breast tissue	P04_normal_breast_tissue	TRAPPC10	0.258264	5.32965	0.019	0	1	Up
04	normal breast tissue	P04_normal_breast_tissue	CFAP410	0.258264	5.87603	0.019	0	1	Up
04	normal breast tissue	P04_normal_breast_tissue	SPATC1L	0.258264	6.15109	0.019	0	1	Up
04	normal breast tissue	P04_normal_breast_tissue	LSS	0.258264	5.86377	0.019	0	1	Up
04	normal breast tissue	P04_normal_breast_tissue	BID	0.258264	5.62354	0.019	0	1	Up
04	normal breast tissue	P04_normal_breast_tissue	CLDN5	0.258264	5.62867	0.019	0	1	Up
04	normal breast tissue	P04_normal_breast_tissue	GP1BB	0.258264	6.03928	0.019	0	1	Up
04	normal breast tissue	P04_normal_breast_tissue	ZNF74	0.258264	5.87603	0.019	0	1	Up
04	normal breast tissue	P04_normal_breast_tissue	PI4KA	0.258264	5.62867	0.019	0	1	Up
04	normal breast tissue	P04_normal_breast_tissue	THAP7	0.258264	5.32965	0.019	0	1	Up
04	normal breast tissue	P04_normal_breast_tissue	MMP11	0.258264	5.26122	0.019	0	1	Up
04	normal breast tissue	P04_normal_breast_tissue	SPECC1L	0.258264	5.70265	0.019	0	1	Up
04	normal breast tissue	P04_normal_breast_tissue	LRRC75B	0.258264	5.73562	0.019	0	1	Up
04	normal breast tissue	P04_normal_breast_tissue	KREMEN1	0.258264	7.21161	0.019	0	1	Up
04	normal breast tissue	P04_normal_breast_tissue	RHBDD3	0.258264	5.36733	0.019	0	1	Up
04	normal breast tissue	P04_normal_breast_tissue	NF2	0.258264	6.64635	0.019	0	1	Up
04	normal breast tissue	P04_normal_breast_tissue	MTMR3	0.258264	6.86604	0.019	0	1	Up
04	normal breast tissue	P04_normal_breast_tissue	DUSP18	0.258264	6.39245	0.019	0	1	Up
04	normal breast tissue	P04_normal_breast_tissue	DEPDC5	0.258264	6.30587	0.019	0	1	Up
04	normal breast tissue	P04_normal_breast_tissue	RTCB	0.258264	5.66516	0.019	0	1	Up
04	normal breast tissue	P04_normal_breast_tissue	APOL1	0.258264	7.26313	0.019	0	1	Up
04	normal breast tissue	P04_normal_breast_tissue	TXN2	0.258264	6.01183	0.019	0	1	Up
04	normal breast tissue	P04_normal_breast_tissue	IFT27	0.258264	5.7412	0.019	0	1	Up
04	normal breast tissue	P04_normal_breast_tissue	MPST	0.258264	6.47523	0.019	0	1	Up
04	normal breast tissue	P04_normal_breast_tissue	CARD10	0.258264	5.26122	0.019	0	1	Up
04	normal breast tissue	P04_normal_breast_tissue	SH3BP1	0.258264	5.95199	0.019	0	1	Up
04	normal breast tissue	P04_normal_breast_tissue	POLR2F	0.258264	6.18531	0.019	0	1	Up
04	normal breast tissue	P04_normal_breast_tissue	L3MBTL2	0.258264	5.26122	0.019	0	1	Up
04	normal breast tissue	P04_normal_breast_tissue	XRCC6	0.258264	5.53427	0.019	0	1	Up
04	normal breast tissue	P04_normal_breast_tissue	WBP2NL	0.258264	5.53427	0.019	0	1	Up
04	normal breast tissue	P04_normal_breast_tissue	PHETA2	0.258264	5.53427	0.019	0	1	Up
04	normal breast tissue	P04_normal_breast_tissue	NFAM1	0.258264	5.70265	0.019	0	1	Up
04	normal breast tissue	P04_normal_breast_tissue	TTLL12	0.258264	5.53427	0.019	0	1	Up
04	normal breast tissue	P04_normal_breast_tissue	PRR5	0.258264	5.95199	0.019	0	1	Up
04	normal breast tissue	P04_normal_breast_tissue	NCAPH2	0.258264	6.34849	0.019	0	1	Up
04	normal breast tissue	P04_normal_breast_tissue	ARSA	0.258264	6.14734	0.019	0	1	Up
04	normal breast tissue	P04_normal_breast_tissue	PPP2R3B	0.258264	5.03429	0.019	0	1	Up
04	normal breast tissue	P04_normal_breast_tissue	SCML1	0.258264	6.34417	0.019	0	1	Up
04	normal breast tissue	P04_normal_breast_tissue	POLA1	0.258264	6.99706	0.019	0	1	Up
04	normal breast tissue	P04_normal_breast_tissue	MID1IP1	0.258264	5.41046	0.019	0	1	Up
04	normal breast tissue	P04_normal_breast_tissue	GPR34	0.258264	5.26122	0.019	0	1	Up
04	normal breast tissue	P04_normal_breast_tissue	FTSJ1	0.258264	5.53427	0.019	0	1	Up
04	normal breast tissue	P04_normal_breast_tissue	GLOD5	0.258264	5.41046	0.019	0	1	Up
04	normal breast tissue	P04_normal_breast_tissue	KDM5C	0.258264	5.41046	0.019	0	1	Up
04	normal breast tissue	P04_normal_breast_tissue	MAGEH1	0.258264	5.17754	0.019	0	1	Up
04	normal breast tissue	P04_normal_breast_tissue	HEPH	0.258264	5.66516	0.019	0	1	Up
04	normal breast tissue	P04_normal_breast_tissue	EDA	0.258264	5.7412	0.019	0	1	Up
04	normal breast tissue	P04_normal_breast_tissue	FOXO4	0.258264	6.30587	0.019	0	1	Up
04	normal breast tissue	P04_normal_breast_tissue	NLGN3	0.258264	5.87603	0.019	0	1	Up
04	normal breast tissue	P04_normal_breast_tissue	ZDHHC15	0.258264	5.58314	0.019	0	1	Up
04	normal breast tissue	P04_normal_breast_tissue	PBDC1	0.258264	6.16241	0.019	0	1	Up
04	normal breast tissue	P04_normal_breast_tissue	GPR174	0.258264	6.05321	0.019	0	1	Up
04	normal breast tissue	P04_normal_breast_tissue	ITM2A	0.258264	5.72455	0.019	0	1	Up
04	normal breast tissue	P04_normal_breast_tissue	APOOL	0.258264	6.16241	0.019	0	1	Up
04	normal breast tissue	P04_normal_breast_tissue	FAM133A	0.258264	6.9834	0.019	0	1	Up
04	normal breast tissue	P04_normal_breast_tissue	SRPX2	0.258264	5.32142	0.019	0	1	Up
04	normal breast tissue	P04_normal_breast_tissue	ARMCX3	0.258264	5.36733	0.019	0	1	Up
04	normal breast tissue	P04_normal_breast_tissue	GPRASP2	0.258264	5.32965	0.019	0	1	Up
04	normal breast tissue	P04_normal_breast_tissue	ZCCHC18	0.258264	5.32965	0.019	0	1	Up
04	normal breast tissue	P04_normal_breast_tissue	IRS4	0.258264	5.7412	0.019	0	1	Up
04	normal breast tissue	P04_normal_breast_tissue	NXT2	0.258264	5.73562	0.019	0	1	Up
04	normal breast tissue	P04_normal_breast_tissue	CHRDL1	0.258264	6.47523	0.019	0	1	Up
04	normal breast tissue	P04_normal_breast_tissue	LHFPL1	0.258264	5.03429	0.019	0	1	Up
04	normal breast tissue	P04_normal_breast_tissue	WDR44	0.258264	6.04623	0.019	0	1	Up
04	normal breast tissue	P04_normal_breast_tissue	CXorf56	0.258264	5.62354	0.019	0	1	Up
04	normal breast tissue	P04_normal_breast_tissue	RNF113A	0.258264	6.64635	0.019	0	1	Up
04	normal breast tissue	P04_normal_breast_tissue	C1GALT1C1	0.258264	5.32965	0.019	0	1	Up
04	normal breast tissue	P04_normal_breast_tissue	RAB33A	0.258264	5.4641	0.019	0	1	Up
04	normal breast tissue	P04_normal_breast_tissue	ZNF280C	0.258264	6.71771	0.019	0	1	Up
04	normal breast tissue	P04_normal_breast_tissue	CCDC160	0.258264	5.7924	0.019	0	1	Up
04	normal breast tissue	P04_normal_breast_tissue	HPRT1	0.258264	6.25639	0.019	0	1	Up
04	normal breast tissue	P04_normal_breast_tissue	RTL8A	0.258264	5.32142	0.019	0	1	Up
04	normal breast tissue	P04_normal_breast_tissue	ZNF75D	0.258264	5.59815	0.019	0	1	Up
04	normal breast tissue	P04_normal_breast_tissue	SMIM10L2A	0.258264	6.66793	0.019	0	1	Up
04	normal breast tissue	P04_normal_breast_tissue	MMGT1	0.258264	5.59815	0.019	0	1	Up
04	normal breast tissue	P04_normal_breast_tissue	MAMLD1	0.258264	5.53427	0.019	0	1	Up
04	normal breast tissue	P04_normal_breast_tissue	MTM1	0.258264	6.917	0.019	0	1	Up
04	normal breast tissue	P04_normal_breast_tissue	FAM3A	0.258264	5.60319	0.019	0	1	Up
04	normal breast tissue	P04_normal_breast_tissue	IKBKG	0.258264	5.17754	0.019	0	1	Up
04	normal breast tissue	P04_normal_breast_tissue	F8	0.258264	6.03928	0.019	0	1	Up
04	normal breast tissue	P04_normal_breast_tissue	VAMP7	0.258264	5.62867	0.019	0	1	Up
04	normal breast tissue	P04_normal_breast_tissue	PSMC2	0.261216	0.577577	0.074	0.028	1	Up
04	normal breast tissue	P04_normal_breast_tissue	UBE2G2	0.261216	0.613956	0.074	0.028	1	Up
04	normal breast tissue	P04_normal_breast_tissue	ACTN1	0.261889	1.30764	0.093	0.042	1	Up
04	normal breast tissue	P04_normal_breast_tissue	MT2A	0.261889	1.10485	0.093	0.042	1	Up
04	normal breast tissue	P04_normal_breast_tissue	NOP53	0.261889	1.1057	0.093	0.042	1	Up
04	normal breast tissue	P04_normal_breast_tissue	COL4A2	0.264208	0.908356	0.13	0.07	1	Up
04	normal breast tissue	P04_normal_breast_tissue	TMEM63A	0.264548	-1.38408	0.056	0.113	1	Down
04	normal breast tissue	P04_normal_breast_tissue	RHOB	0.264548	-1.16511	0.056	0.113	1	Down
04	normal breast tissue	P04_normal_breast_tissue	HNRNPDL	0.264548	-1.12304	0.056	0.113	1	Down
04	normal breast tissue	P04_normal_breast_tissue	CITED4	0.264811	-0.379395	0.074	0.141	1	Down
04	normal breast tissue	P04_normal_breast_tissue	PATJ	0.266917	0.675702	0.093	0.042	1	Up
04	normal breast tissue	P04_normal_breast_tissue	C9orf16	0.266917	1.0675	0.093	0.042	1	Up
04	normal breast tissue	P04_normal_breast_tissue	HNRNPL	0.266917	0.948591	0.093	0.042	1	Up
04	normal breast tissue	P04_normal_breast_tissue	RABGAP1L	0.268254	1.25567	0.111	0.056	1	Up
04	normal breast tissue	P04_normal_breast_tissue	GABARAP	0.268915	-1.3404	0.056	0.113	1	Down
04	normal breast tissue	P04_normal_breast_tissue	RAB13	0.272012	0.938714	0.093	0.042	1	Up
04	normal breast tissue	P04_normal_breast_tissue	UBXN4	0.272012	0.348779	0.093	0.042	1	Up
04	normal breast tissue	P04_normal_breast_tissue	PCM1	0.272012	0.45563	0.093	0.042	1	Up
04	normal breast tissue	P04_normal_breast_tissue	DENND11	0.275181	0.360391	0.111	0.056	1	Up
04	normal breast tissue	P04_normal_breast_tissue	PNPLA2	0.277172	-1.86947	0.037	0.085	1	Down
04	normal breast tissue	P04_normal_breast_tissue	CASP4	0.277172	-1.60651	0.037	0.085	1	Down
04	normal breast tissue	P04_normal_breast_tissue	LYST	0.27734	-2.32094	0.019	0.056	1	Down
04	normal breast tissue	P04_normal_breast_tissue	NBAS	0.27734	-2.25619	0.019	0.056	1	Down
04	normal breast tissue	P04_normal_breast_tissue	DYNC1I2	0.27734	-2.0934	0.019	0.056	1	Down
04	normal breast tissue	P04_normal_breast_tissue	TTC14	0.27734	-2.21161	0.019	0.056	1	Down
04	normal breast tissue	P04_normal_breast_tissue	DHFR	0.27734	-2.56665	0.019	0.056	1	Down
04	normal breast tissue	P04_normal_breast_tissue	MROH1	0.27734	-2.34629	0.019	0.056	1	Down
04	normal breast tissue	P04_normal_breast_tissue	C8orf33	0.27734	-2.33648	0.019	0.056	1	Down
04	normal breast tissue	P04_normal_breast_tissue	SMC5	0.27734	-2.39911	0.019	0.056	1	Down
04	normal breast tissue	P04_normal_breast_tissue	GNAQ	0.27734	-3.29581	0.019	0.056	1	Down
04	normal breast tissue	P04_normal_breast_tissue	RALGDS	0.27734	-2.81462	0.019	0.056	1	Down
04	normal breast tissue	P04_normal_breast_tissue	MAP3K11	0.27734	-2.08239	0.019	0.056	1	Down
04	normal breast tissue	P04_normal_breast_tissue	UCP2	0.27734	-2.79681	0.019	0.056	1	Down
04	normal breast tissue	P04_normal_breast_tissue	SUPT20H	0.27734	-2.37967	0.019	0.056	1	Down
04	normal breast tissue	P04_normal_breast_tissue	MMP2	0.27734	-2.55536	0.019	0.056	1	Down
04	normal breast tissue	P04_normal_breast_tissue	EVI2B	0.27734	-2.37087	0.019	0.056	1	Down
04	normal breast tissue	P04_normal_breast_tissue	UNK	0.27734	-2.44392	0.019	0.056	1	Down
04	normal breast tissue	P04_normal_breast_tissue	SIN3B	0.27734	-2.47045	0.019	0.056	1	Down
04	normal breast tissue	P04_normal_breast_tissue	GRAMD1A	0.27734	-2.40559	0.019	0.056	1	Down
04	normal breast tissue	P04_normal_breast_tissue	MCM5	0.27734	-2.40504	0.019	0.056	1	Down
04	normal breast tissue	P04_normal_breast_tissue	TIA1	0.277521	0.498984	0.111	0.056	1	Up
04	normal breast tissue	P04_normal_breast_tissue	BTG1	0.277798	-0.995755	0.056	0.113	1	Down
04	normal breast tissue	P04_normal_breast_tissue	UBA52	0.27965	-0.934198	0.111	0.183	1	Down
04	normal breast tissue	P04_normal_breast_tissue	IRX3	0.280593	-1.84924	0.019	0.056	1	Down
04	normal breast tissue	P04_normal_breast_tissue	DEPP1	0.281259	0.507107	0.13	0.07	1	Up
04	normal breast tissue	P04_normal_breast_tissue	CYBRD1	0.282236	1.31544	0.111	0.056	1	Up
04	normal breast tissue	P04_normal_breast_tissue	EXT1	0.282399	0.342641	0.093	0.042	1	Up
04	normal breast tissue	P04_normal_breast_tissue	GAS6	0.282399	0.467041	0.093	0.042	1	Up
04	normal breast tissue	P04_normal_breast_tissue	MARCH7	0.282399	-1.44293	0.037	0.085	1	Down
04	normal breast tissue	P04_normal_breast_tissue	RTN3	0.282399	-1.39915	0.037	0.085	1	Down
04	normal breast tissue	P04_normal_breast_tissue	DDX6	0.282399	-1.3027	0.037	0.085	1	Down
04	normal breast tissue	P04_normal_breast_tissue	TRAF4	0.282399	-1.54582	0.037	0.085	1	Down
04	normal breast tissue	P04_normal_breast_tissue	TRAPPC5	0.282399	-1.32744	0.037	0.085	1	Down
04	normal breast tissue	P04_normal_breast_tissue	RBM39	0.282399	-1.58125	0.037	0.085	1	Down
04	normal breast tissue	P04_normal_breast_tissue	ZNF644	0.283885	-2.7281	0.019	0.056	1	Down
04	normal breast tissue	P04_normal_breast_tissue	DENND2D	0.283885	-2.48002	0.019	0.056	1	Down
04	normal breast tissue	P04_normal_breast_tissue	C1orf43	0.283885	-2.484	0.019	0.056	1	Down
04	normal breast tissue	P04_normal_breast_tissue	MOGS	0.283885	-1.73616	0.019	0.056	1	Down
04	normal breast tissue	P04_normal_breast_tissue	RNF181	0.283885	-2.44947	0.019	0.056	1	Down
04	normal breast tissue	P04_normal_breast_tissue	CMTM7	0.283885	-2.1887	0.019	0.056	1	Down
04	normal breast tissue	P04_normal_breast_tissue	ITGA9	0.283885	-1.98455	0.019	0.056	1	Down
04	normal breast tissue	P04_normal_breast_tissue	MYO6	0.283885	-2.70718	0.019	0.056	1	Down
04	normal breast tissue	P04_normal_breast_tissue	PARP10	0.283885	-2.44638	0.019	0.056	1	Down
04	normal breast tissue	P04_normal_breast_tissue	DNAJA1	0.283885	-2.05106	0.019	0.056	1	Down
04	normal breast tissue	P04_normal_breast_tissue	CNTRL	0.283885	-1.96823	0.019	0.056	1	Down
04	normal breast tissue	P04_normal_breast_tissue	CDK9	0.283885	-2.48653	0.019	0.056	1	Down
04	normal breast tissue	P04_normal_breast_tissue	FNBP4	0.283885	-2.551	0.019	0.056	1	Down
04	normal breast tissue	P04_normal_breast_tissue	KDM2A	0.283885	-2.1288	0.019	0.056	1	Down
04	normal breast tissue	P04_normal_breast_tissue	SUPT16H	0.283885	-2.08096	0.019	0.056	1	Down
04	normal breast tissue	P04_normal_breast_tissue	SLC22A17	0.283885	-2.0418	0.019	0.056	1	Down
04	normal breast tissue	P04_normal_breast_tissue	TBC1D2B	0.283885	-2.16005	0.019	0.056	1	Down
04	normal breast tissue	P04_normal_breast_tissue	MEF2A	0.283885	-2.46367	0.019	0.056	1	Down
04	normal breast tissue	P04_normal_breast_tissue	TANC2	0.283885	-2.11984	0.019	0.056	1	Down
04	normal breast tissue	P04_normal_breast_tissue	NPLOC4	0.283885	-1.62126	0.019	0.056	1	Down
04	normal breast tissue	P04_normal_breast_tissue	C18orf25	0.283885	-2.48995	0.019	0.056	1	Down
04	normal breast tissue	P04_normal_breast_tissue	SMARCA4	0.283885	-2.38529	0.019	0.056	1	Down
04	normal breast tissue	P04_normal_breast_tissue	FAM83F	0.283885	-1.78547	0.019	0.056	1	Down
04	normal breast tissue	P04_normal_breast_tissue	PIGR	0.2846	-0.451057	0.13	0.211	1	Down
04	normal breast tissue	P04_normal_breast_tissue	AGAP1	0.286879	-0.709078	0.056	0.113	1	Down
04	normal breast tissue	P04_normal_breast_tissue	DPYSL2	0.287004	0.913181	0.111	0.056	1	Up
04	normal breast tissue	P04_normal_breast_tissue	CCNT2	0.287692	-0.663047	0.037	0.085	1	Down
04	normal breast tissue	P04_normal_breast_tissue	CCND1	0.287692	-1.29033	0.037	0.085	1	Down
04	normal breast tissue	P04_normal_breast_tissue	PRPF39	0.287692	-1.2926	0.037	0.085	1	Down
04	normal breast tissue	P04_normal_breast_tissue	MCF2L	0.29036	-1.04029	0.037	0.085	1	Down
04	normal breast tissue	P04_normal_breast_tissue	LUC7L3	0.290436	-0.756076	0.111	0.183	1	Down
04	normal breast tissue	P04_normal_breast_tissue	DOCK7	0.290533	-1.99542	0.019	0.056	1	Down
04	normal breast tissue	P04_normal_breast_tissue	CHTOP	0.290533	-1.71271	0.019	0.056	1	Down
04	normal breast tissue	P04_normal_breast_tissue	ADSS	0.290533	-2.01593	0.019	0.056	1	Down
04	normal breast tissue	P04_normal_breast_tissue	BIRC6	0.290533	-1.79342	0.019	0.056	1	Down
04	normal breast tissue	P04_normal_breast_tissue	SP100	0.290533	-1.86435	0.019	0.056	1	Down
04	normal breast tissue	P04_normal_breast_tissue	USP19	0.290533	-2.17546	0.019	0.056	1	Down
04	normal breast tissue	P04_normal_breast_tissue	RARRES1	0.290533	-1.63528	0.019	0.056	1	Down
04	normal breast tissue	P04_normal_breast_tissue	BOD1L1	0.290533	-2.02423	0.019	0.056	1	Down
04	normal breast tissue	P04_normal_breast_tissue	UBE2D3	0.290533	-1.76494	0.019	0.056	1	Down
04	normal breast tissue	P04_normal_breast_tissue	RGMB	0.290533	-1.51999	0.019	0.056	1	Down
04	normal breast tissue	P04_normal_breast_tissue	RANBP9	0.290533	-1.85164	0.019	0.056	1	Down
04	normal breast tissue	P04_normal_breast_tissue	DEK	0.290533	-1.81411	0.019	0.056	1	Down
04	normal breast tissue	P04_normal_breast_tissue	ARFGEF1	0.290533	-1.91299	0.019	0.056	1	Down
04	normal breast tissue	P04_normal_breast_tissue	GNG10	0.290533	-1.7447	0.019	0.056	1	Down
04	normal breast tissue	P04_normal_breast_tissue	FAM107B	0.290533	-1.38346	0.019	0.056	1	Down
04	normal breast tissue	P04_normal_breast_tissue	DDB1	0.290533	-1.54095	0.019	0.056	1	Down
04	normal breast tissue	P04_normal_breast_tissue	LARP4	0.290533	-1.5937	0.019	0.056	1	Down
04	normal breast tissue	P04_normal_breast_tissue	DTX3	0.290533	-1.68029	0.019	0.056	1	Down
04	normal breast tissue	P04_normal_breast_tissue	PPP2R5C	0.290533	-1.39248	0.019	0.056	1	Down
04	normal breast tissue	P04_normal_breast_tissue	SERF2	0.290533	-1.74288	0.019	0.056	1	Down
04	normal breast tissue	P04_normal_breast_tissue	STX4	0.290533	-1.35668	0.019	0.056	1	Down
04	normal breast tissue	P04_normal_breast_tissue	FUS	0.290533	-1.99264	0.019	0.056	1	Down
04	normal breast tissue	P04_normal_breast_tissue	DNAJC7	0.290533	-1.63459	0.019	0.056	1	Down
04	normal breast tissue	P04_normal_breast_tissue	GRB2	0.290533	-2.07143	0.019	0.056	1	Down
04	normal breast tissue	P04_normal_breast_tissue	EHD2	0.290533	-1.87615	0.019	0.056	1	Down
04	normal breast tissue	P04_normal_breast_tissue	SMIM26	0.290533	-1.99996	0.019	0.056	1	Down
04	normal breast tissue	P04_normal_breast_tissue	MRTFA	0.290533	-1.51295	0.019	0.056	1	Down
04	normal breast tissue	P04_normal_breast_tissue	CTPS2	0.290533	-1.43	0.019	0.056	1	Down
04	normal breast tissue	P04_normal_breast_tissue	EPB41L2	0.291494	-0.52576	0.056	0.113	1	Down
04	normal breast tissue	P04_normal_breast_tissue	PHLDB1	0.293052	0.598071	0.093	0.042	1	Up
04	normal breast tissue	P04_normal_breast_tissue	TBRG1	0.293052	-1.43801	0.037	0.085	1	Down
04	normal breast tissue	P04_normal_breast_tissue	THBS1	0.293088	0.277432	0.074	0.141	1	Up
04	normal breast tissue	P04_normal_breast_tissue	MT-ND4L	0.293851	0.303115	0.537	0.423	1	Up
04	normal breast tissue	P04_normal_breast_tissue	FTL	0.294092	1.26934	0.185	0.127	1	Up
04	normal breast tissue	P04_normal_breast_tissue	NUFIP2	0.295753	-1.4394	0.037	0.085	1	Down
04	normal breast tissue	P04_normal_breast_tissue	CTSS	0.297285	-1.16066	0.019	0.056	1	Down
04	normal breast tissue	P04_normal_breast_tissue	CIAO1	0.297285	-1.60593	0.019	0.056	1	Down
04	normal breast tissue	P04_normal_breast_tissue	MOCS2	0.297285	-1.29211	0.019	0.056	1	Down
04	normal breast tissue	P04_normal_breast_tissue	CLTB	0.297285	-0.838592	0.019	0.056	1	Down
04	normal breast tissue	P04_normal_breast_tissue	ZNF346	0.297285	-1.64016	0.019	0.056	1	Down
04	normal breast tissue	P04_normal_breast_tissue	PXDC1	0.297285	-1.36113	0.019	0.056	1	Down
04	normal breast tissue	P04_normal_breast_tissue	LY6G5B	0.297285	-1.49114	0.019	0.056	1	Down
04	normal breast tissue	P04_normal_breast_tissue	MIOS	0.297285	-1.12659	0.019	0.056	1	Down
04	normal breast tissue	P04_normal_breast_tissue	CLDN4	0.297285	-1.08203	0.019	0.056	1	Down
04	normal breast tissue	P04_normal_breast_tissue	CUX1	0.297285	-1.21092	0.019	0.056	1	Down
04	normal breast tissue	P04_normal_breast_tissue	GIMAP4	0.297285	-1.9481	0.019	0.056	1	Down
04	normal breast tissue	P04_normal_breast_tissue	RNF139	0.297285	-0.54546	0.019	0.056	1	Down
04	normal breast tissue	P04_normal_breast_tissue	NRBP2	0.297285	-1.1522	0.019	0.056	1	Down
04	normal breast tissue	P04_normal_breast_tissue	MAP3K8	0.297285	-1.40522	0.019	0.056	1	Down
04	normal breast tissue	P04_normal_breast_tissue	CREBZF	0.297285	-1.47667	0.019	0.056	1	Down
04	normal breast tissue	P04_normal_breast_tissue	RNF214	0.297285	-1.42504	0.019	0.056	1	Down
04	normal breast tissue	P04_normal_breast_tissue	ST14	0.297285	-0.982273	0.019	0.056	1	Down
04	normal breast tissue	P04_normal_breast_tissue	NIN	0.297285	-1.42642	0.019	0.056	1	Down
04	normal breast tissue	P04_normal_breast_tissue	TTC8	0.297285	-1.75739	0.019	0.056	1	Down
04	normal breast tissue	P04_normal_breast_tissue	SPNS1	0.297285	-1.46948	0.019	0.056	1	Down
04	normal breast tissue	P04_normal_breast_tissue	MLX	0.297285	-1.54009	0.019	0.056	1	Down
04	normal breast tissue	P04_normal_breast_tissue	FAM210B	0.297285	-1.43099	0.019	0.056	1	Down
04	normal breast tissue	P04_normal_breast_tissue	GGA1	0.297285	-1.01956	0.019	0.056	1	Down
04	normal breast tissue	P04_normal_breast_tissue	ZMAT1	0.297285	-1.296	0.019	0.056	1	Down
04	normal breast tissue	P04_normal_breast_tissue	MTSS2	0.3007	-0.859929	0.019	0.056	1	Down
04	normal breast tissue	P04_normal_breast_tissue	YPEL3	0.301635	0.410837	0.111	0.056	1	Up
04	normal breast tissue	P04_normal_breast_tissue	AAMP	0.303972	-1.00207	0.037	0.085	1	Down
04	normal breast tissue	P04_normal_breast_tissue	EBAG9	0.303972	-1.03652	0.037	0.085	1	Down
04	normal breast tissue	P04_normal_breast_tissue	SRM	0.304141	-1.09945	0.019	0.056	1	Down
04	normal breast tissue	P04_normal_breast_tissue	RNF220	0.304141	-0.543841	0.019	0.056	1	Down
04	normal breast tissue	P04_normal_breast_tissue	WDR33	0.304141	-0.331123	0.019	0.056	1	Down
04	normal breast tissue	P04_normal_breast_tissue	UBE2B	0.304141	-0.319687	0.019	0.056	1	Down
04	normal breast tissue	P04_normal_breast_tissue	ALAD	0.304141	0.205354	0.019	0.056	1	Up
04	normal breast tissue	P04_normal_breast_tissue	TRAF7	0.304141	-0.891729	0.019	0.056	1	Down
04	normal breast tissue	P04_normal_breast_tissue	PER1	0.304141	-0.536874	0.019	0.056	1	Down
04	normal breast tissue	P04_normal_breast_tissue	DTNA	0.304141	0.754768	0.019	0.056	1	Up
04	normal breast tissue	P04_normal_breast_tissue	MALT1	0.304141	-0.691483	0.019	0.056	1	Down
04	normal breast tissue	P04_normal_breast_tissue	LTBP4	0.304141	-0.546811	0.019	0.056	1	Down
04	normal breast tissue	P04_normal_breast_tissue	SULF2	0.304141	-0.827979	0.019	0.056	1	Down
04	normal breast tissue	P04_normal_breast_tissue	TMEM189	0.304141	-0.380244	0.019	0.056	1	Down
04	normal breast tissue	P04_normal_breast_tissue	ADAMTS1	0.304141	-0.85639	0.019	0.056	1	Down
04	normal breast tissue	P04_normal_breast_tissue	PRR14L	0.304141	-1.17559	0.019	0.056	1	Down
04	normal breast tissue	P04_normal_breast_tissue	MAPKAPK2	0.309532	-1.14202	0.037	0.085	1	Down
04	normal breast tissue	P04_normal_breast_tissue	C3	0.316738	-0.46552	0.167	0.239	1	Down
04	normal breast tissue	P04_normal_breast_tissue	ID4	0.318883	0.515515	0.148	0.085	1	Up
04	normal breast tissue	P04_normal_breast_tissue	MAP4	0.320226	0.141756	0.056	0.113	1	Up
04	normal breast tissue	P04_normal_breast_tissue	IGKC	0.325559	-0.553484	0.093	0.155	1	Down
04	normal breast tissue	P04_normal_breast_tissue	SYNE2	0.329803	-0.618048	0.093	0.155	1	Down
04	normal breast tissue	P04_normal_breast_tissue	CHD2	0.334919	-0.96898	0.074	0.127	1	Down
04	normal breast tissue	P04_normal_breast_tissue	IFITM3	0.337568	0.335401	0.259	0.183	1	Up
04	normal breast tissue	P04_normal_breast_tissue	FAT1	0.339533	-0.742775	0.148	0.211	1	Down
04	normal breast tissue	P04_normal_breast_tissue	NLRC5	0.343038	-2.15682	0.056	0.099	1	Down
04	normal breast tissue	P04_normal_breast_tissue	CIITA	0.344435	-0.797733	0.074	0.127	1	Down
04	normal breast tissue	P04_normal_breast_tissue	OGFRL1	0.353931	-1.18919	0.056	0.099	1	Down
04	normal breast tissue	P04_normal_breast_tissue	CLK1	0.36647	1.16728	0.13	0.085	1	Up
04	normal breast tissue	P04_normal_breast_tissue	SERPINA3	0.374006	-0.685767	0.074	0.127	1	Down
04	normal breast tissue	P04_normal_breast_tissue	CAPN2	0.376364	-1.14522	0.056	0.099	1	Down
04	normal breast tissue	P04_normal_breast_tissue	RHOA	0.376364	-0.947061	0.056	0.099	1	Down
04	normal breast tissue	P04_normal_breast_tissue	KIAA1522	0.382107	-1.12395	0.056	0.099	1	Down
04	normal breast tissue	P04_normal_breast_tissue	SF3B4	0.382107	-1.01329	0.056	0.099	1	Down
04	normal breast tissue	P04_normal_breast_tissue	TXNIP	0.385828	0.863473	0.111	0.07	1	Up
04	normal breast tissue	P04_normal_breast_tissue	NFE2L1	0.385828	1.20441	0.111	0.07	1	Up
04	normal breast tissue	P04_normal_breast_tissue	CD24	0.387132	0.515387	0.13	0.197	1	Up
04	normal breast tissue	P04_normal_breast_tissue	MBD2	0.387903	-1.26902	0.056	0.099	1	Down
04	normal breast tissue	P04_normal_breast_tissue	ESYT1	0.391555	-1.89481	0.037	0.07	1	Down
04	normal breast tissue	P04_normal_breast_tissue	NF1	0.391555	-1.58852	0.037	0.07	1	Down
04	normal breast tissue	P04_normal_breast_tissue	KLHL17	0.392024	-3.79664	0	0.014	1	Down
04	normal breast tissue	P04_normal_breast_tissue	VWA1	0.392024	-3.52584	0	0.014	1	Down
04	normal breast tissue	P04_normal_breast_tissue	NADK	0.392024	-4.78846	0	0.014	1	Down
04	normal breast tissue	P04_normal_breast_tissue	PRXL2B	0.392024	-4.58186	0	0.014	1	Down
04	normal breast tissue	P04_normal_breast_tissue	WRAP73	0.392024	-4.53993	0	0.014	1	Down
04	normal breast tissue	P04_normal_breast_tissue	TNFRSF25	0.392024	-4.63839	0	0.014	1	Down
04	normal breast tissue	P04_normal_breast_tissue	CAMTA1	0.392024	-4.84928	0	0.014	1	Down
04	normal breast tissue	P04_normal_breast_tissue	PER3	0.392024	-5.58498	0	0.014	1	Down
04	normal breast tissue	P04_normal_breast_tissue	CENPS	0.392024	-5.06796	0	0.014	1	Down
04	normal breast tissue	P04_normal_breast_tissue	DFFA	0.392024	-5.68551	0	0.014	1	Down
04	normal breast tissue	P04_normal_breast_tissue	CASZ1	0.392024	-5.28466	0	0.014	1	Down
04	normal breast tissue	P04_normal_breast_tissue	UBIAD1	0.392024	-4.158	0	0.014	1	Down
04	normal breast tissue	P04_normal_breast_tissue	PLOD1	0.392024	-5.86738	0	0.014	1	Down
04	normal breast tissue	P04_normal_breast_tissue	MFN2	0.392024	-4.27473	0	0.014	1	Down
04	normal breast tissue	P04_normal_breast_tissue	TMEM51	0.392024	-5.0379	0	0.014	1	Down
04	normal breast tissue	P04_normal_breast_tissue	FAM131C	0.392024	-4.68813	0	0.014	1	Down
04	normal breast tissue	P04_normal_breast_tissue	ARHGEF19	0.392024	-3.52584	0	0.014	1	Down
04	normal breast tissue	P04_normal_breast_tissue	ATP13A2	0.392024	-5.04985	0	0.014	1	Down
04	normal breast tissue	P04_normal_breast_tissue	ALDH4A1	0.392024	-4.65627	0	0.014	1	Down
04	normal breast tissue	P04_normal_breast_tissue	SLC66A1	0.392024	-4.92932	0	0.014	1	Down
04	normal breast tissue	P04_normal_breast_tissue	PLA2G2E	0.392024	-4.158	0	0.014	1	Down
04	normal breast tissue	P04_normal_breast_tissue	DDOST	0.392024	-5.54157	0	0.014	1	Down
04	normal breast tissue	P04_normal_breast_tissue	EIF4G3	0.392024	-3.52584	0	0.014	1	Down
04	normal breast tissue	P04_normal_breast_tissue	RUNX3	0.392024	-5.43463	0	0.014	1	Down
04	normal breast tissue	P04_normal_breast_tissue	AUNIP	0.392024	-3.82521	0	0.014	1	Down
04	normal breast tissue	P04_normal_breast_tissue	PDIK1L	0.392024	-4.4774	0	0.014	1	Down
04	normal breast tissue	P04_normal_breast_tissue	ZNF593	0.392024	-6.07632	0	0.014	1	Down
04	normal breast tissue	P04_normal_breast_tissue	DHDDS	0.392024	-4.158	0	0.014	1	Down
04	normal breast tissue	P04_normal_breast_tissue	ZDHHC18	0.392024	-4.57761	0	0.014	1	Down
04	normal breast tissue	P04_normal_breast_tissue	GPN2	0.392024	-4.158	0	0.014	1	Down
04	normal breast tissue	P04_normal_breast_tissue	KDF1	0.392024	-4.28493	0	0.014	1	Down
04	normal breast tissue	P04_normal_breast_tissue	TRNP1	0.392024	-5.45859	0	0.014	1	Down
04	normal breast tissue	P04_normal_breast_tissue	CD164L2	0.392024	-5.58498	0	0.014	1	Down
04	normal breast tissue	P04_normal_breast_tissue	FGR	0.392024	-6.61866	0	0.014	1	Down
04	normal breast tissue	P04_normal_breast_tissue	IFI6	0.392024	-5.45859	0	0.014	1	Down
04	normal breast tissue	P04_normal_breast_tissue	SESN2	0.392024	-4.57761	0	0.014	1	Down
04	normal breast tissue	P04_normal_breast_tissue	PHACTR4	0.392024	-4.78351	0	0.014	1	Down
04	normal breast tissue	P04_normal_breast_tissue	TAF12	0.392024	-5.45859	0	0.014	1	Down
04	normal breast tissue	P04_normal_breast_tissue	ZCCHC17	0.392024	-5.01432	0	0.014	1	Down
04	normal breast tissue	P04_normal_breast_tissue	TXLNA	0.392024	-5.0379	0	0.014	1	Down
04	normal breast tissue	P04_normal_breast_tissue	ZNF362	0.392024	-3.52584	0	0.014	1	Down
04	normal breast tissue	P04_normal_breast_tissue	TMEM35B	0.392024	-4.82361	0	0.014	1	Down
04	normal breast tissue	P04_normal_breast_tissue	KIAA0319L	0.392024	-4.21508	0	0.014	1	Down
04	normal breast tissue	P04_normal_breast_tissue	SNIP1	0.392024	-4.27473	0	0.014	1	Down
04	normal breast tissue	P04_normal_breast_tissue	C1orf109	0.392024	-4.65627	0	0.014	1	Down
04	normal breast tissue	P04_normal_breast_tissue	EPHA10	0.392024	-4.11826	0	0.014	1	Down
04	normal breast tissue	P04_normal_breast_tissue	C1orf122	0.392024	-5.7735	0	0.014	1	Down
04	normal breast tissue	P04_normal_breast_tissue	CAP1	0.392024	-6.49567	0	0.014	1	Down
04	normal breast tissue	P04_normal_breast_tissue	ZFP69B	0.392024	-3.79664	0	0.014	1	Down
04	normal breast tissue	P04_normal_breast_tissue	HIVEP3	0.392024	-3.82521	0	0.014	1	Down
04	normal breast tissue	P04_normal_breast_tissue	PPIH	0.392024	-4.99689	0	0.014	1	Down
04	normal breast tissue	P04_normal_breast_tissue	FAM183A	0.392024	-6.15346	0	0.014	1	Down
04	normal breast tissue	P04_normal_breast_tissue	C1orf210	0.392024	-4.97969	0	0.014	1	Down
04	normal breast tissue	P04_normal_breast_tissue	BEST4	0.392024	-6.16674	0	0.014	1	Down
04	normal breast tissue	P04_normal_breast_tissue	PLK3	0.392024	-3.82521	0	0.014	1	Down
04	normal breast tissue	P04_normal_breast_tissue	PTCH2	0.392024	-3.52584	0	0.014	1	Down
04	normal breast tissue	P04_normal_breast_tissue	CCDC163	0.392024	-4.58186	0	0.014	1	Down
04	normal breast tissue	P04_normal_breast_tissue	STIL	0.392024	-4.90752	0	0.014	1	Down
04	normal breast tissue	P04_normal_breast_tissue	TRABD2B	0.392024	-4.11826	0	0.014	1	Down
04	normal breast tissue	P04_normal_breast_tissue	ZYG11B	0.392024	-4.78351	0	0.014	1	Down
04	normal breast tissue	P04_normal_breast_tissue	CPT2	0.392024	-4.78351	0	0.014	1	Down
04	normal breast tissue	P04_normal_breast_tissue	YIPF1	0.392024	-4.84928	0	0.014	1	Down
04	normal breast tissue	P04_normal_breast_tissue	SSBP3	0.392024	-5.0379	0	0.014	1	Down
04	normal breast tissue	P04_normal_breast_tissue	TTC4	0.392024	-5.04985	0	0.014	1	Down
04	normal breast tissue	P04_normal_breast_tissue	TTC22	0.392024	-4.92384	0	0.014	1	Down
04	normal breast tissue	P04_normal_breast_tissue	USP24	0.392024	-5.04386	0	0.014	1	Down
04	normal breast tissue	P04_normal_breast_tissue	USP1	0.392024	-4.58186	0	0.014	1	Down
04	normal breast tissue	P04_normal_breast_tissue	ITGB3BP	0.392024	-3.82521	0	0.014	1	Down
04	normal breast tissue	P04_normal_breast_tissue	ROR1	0.392024	-7.14573	0	0.014	1	Down
04	normal breast tissue	P04_normal_breast_tissue	LRRIQ3	0.392024	-4.21508	0	0.014	1	Down
04	normal breast tissue	P04_normal_breast_tissue	TNNI3K	0.392024	-5.76345	0	0.014	1	Down
04	normal breast tissue	P04_normal_breast_tissue	CRYZ	0.392024	-3.79664	0	0.014	1	Down
04	normal breast tissue	P04_normal_breast_tissue	ASB17	0.392024	-4.68813	0	0.014	1	Down
04	normal breast tissue	P04_normal_breast_tissue	ST6GALNAC5	0.392024	-4.82361	0	0.014	1	Down
04	normal breast tissue	P04_normal_breast_tissue	KYAT3	0.392024	-3.52584	0	0.014	1	Down
04	normal breast tissue	P04_normal_breast_tissue	RBMXL1	0.392024	-5.95644	0	0.014	1	Down
04	normal breast tissue	P04_normal_breast_tissue	LRRC8C	0.392024	-5.11117	0	0.014	1	Down
04	normal breast tissue	P04_normal_breast_tissue	EVI5	0.392024	-4.158	0	0.014	1	Down
04	normal breast tissue	P04_normal_breast_tissue	MTF2	0.392024	-4.82361	0	0.014	1	Down
04	normal breast tissue	P04_normal_breast_tissue	TMED5	0.392024	-5.65737	0	0.014	1	Down
04	normal breast tissue	P04_normal_breast_tissue	FRRS1	0.392024	-5.43463	0	0.014	1	Down
04	normal breast tissue	P04_normal_breast_tissue	PRPF38B	0.392024	-3.82521	0	0.014	1	Down
04	normal breast tissue	P04_normal_breast_tissue	GPSM2	0.392024	-4.97969	0	0.014	1	Down
04	normal breast tissue	P04_normal_breast_tissue	SARS	0.392024	-4.99689	0	0.014	1	Down
04	normal breast tissue	P04_normal_breast_tissue	ATXN7L2	0.392024	-4.8287	0	0.014	1	Down
04	normal breast tissue	P04_normal_breast_tissue	GSTM3	0.392024	-4.68813	0	0.014	1	Down
04	normal breast tissue	P04_normal_breast_tissue	CD53	0.392024	-4.53993	0	0.014	1	Down
04	normal breast tissue	P04_normal_breast_tissue	CHI3L2	0.392024	-5.06796	0	0.014	1	Down
04	normal breast tissue	P04_normal_breast_tissue	MAGI3	0.392024	-4.11826	0	0.014	1	Down
04	normal breast tissue	P04_normal_breast_tissue	PTPN22	0.392024	-5.68551	0	0.014	1	Down
04	normal breast tissue	P04_normal_breast_tissue	AMPD1	0.392024	-5.69502	0	0.014	1	Down
04	normal breast tissue	P04_normal_breast_tissue	NRAS	0.392024	-5.76345	0	0.014	1	Down
04	normal breast tissue	P04_normal_breast_tissue	SIKE1	0.392024	-4.92384	0	0.014	1	Down
04	normal breast tissue	P04_normal_breast_tissue	CD101	0.392024	-4.28493	0	0.014	1	Down
04	normal breast tissue	P04_normal_breast_tissue	TENT5C	0.392024	-6.68439	0	0.014	1	Down
04	normal breast tissue	P04_normal_breast_tissue	WDR3	0.392024	-4.58186	0	0.014	1	Down
04	normal breast tissue	P04_normal_breast_tissue	WARS2	0.392024	-6.15346	0	0.014	1	Down
04	normal breast tissue	P04_normal_breast_tissue	NOTCH2	0.392024	-5.14932	0	0.014	1	Down
04	normal breast tissue	P04_normal_breast_tissue	NBPF20	0.392024	-5.76345	0	0.014	1	Down
04	normal breast tissue	P04_normal_breast_tissue	PEX11B	0.392024	-3.79664	0	0.014	1	Down
04	normal breast tissue	P04_normal_breast_tissue	RBM8A	0.392024	-5.54157	0	0.014	1	Down
04	normal breast tissue	P04_normal_breast_tissue	FMO5	0.392024	-5.76345	0	0.014	1	Down
04	normal breast tissue	P04_normal_breast_tissue	BCL9	0.392024	-4.11826	0	0.014	1	Down
04	normal breast tissue	P04_normal_breast_tissue	RPRD2	0.392024	-5.65737	0	0.014	1	Down
04	normal breast tissue	P04_normal_breast_tissue	TARS2	0.392024	-3.79664	0	0.014	1	Down
04	normal breast tissue	P04_normal_breast_tissue	PRUNE1	0.392024	-4.58186	0	0.014	1	Down
04	normal breast tissue	P04_normal_breast_tissue	PSMD4	0.392024	-7.33488	0	0.014	1	Down
04	normal breast tissue	P04_normal_breast_tissue	ZNF687	0.392024	-5.41889	0	0.014	1	Down
04	normal breast tissue	P04_normal_breast_tissue	RFX5	0.392024	-5.96798	0	0.014	1	Down
04	normal breast tissue	P04_normal_breast_tissue	POGZ	0.392024	-5.50778	0	0.014	1	Down
04	normal breast tissue	P04_normal_breast_tissue	OAZ3	0.392024	-5.28466	0	0.014	1	Down
04	normal breast tissue	P04_normal_breast_tissue	S100A9	0.392024	-6.42189	0	0.014	1	Down
04	normal breast tissue	P04_normal_breast_tissue	S100A2	0.392024	-5.45859	0	0.014	1	Down
04	normal breast tissue	P04_normal_breast_tissue	S100A14	0.392024	-4.84928	0	0.014	1	Down
04	normal breast tissue	P04_normal_breast_tissue	HAX1	0.392024	-4.68813	0	0.014	1	Down
04	normal breast tissue	P04_normal_breast_tissue	ATP8B2	0.392024	-5.43463	0	0.014	1	Down
04	normal breast tissue	P04_normal_breast_tissue	PMVK	0.392024	-4.58186	0	0.014	1	Down
04	normal breast tissue	P04_normal_breast_tissue	EFNA4	0.392024	-5.45859	0	0.014	1	Down
04	normal breast tissue	P04_normal_breast_tissue	RUSC1	0.392024	-4.99113	0	0.014	1	Down
04	normal breast tissue	P04_normal_breast_tissue	MEX3A	0.392024	-3.79664	0	0.014	1	Down
04	normal breast tissue	P04_normal_breast_tissue	SLC25A44	0.392024	-7.14573	0	0.014	1	Down
04	normal breast tissue	P04_normal_breast_tissue	NAXE	0.392024	-4.158	0	0.014	1	Down
04	normal breast tissue	P04_normal_breast_tissue	NTRK1	0.392024	-5.35015	0	0.014	1	Down
04	normal breast tissue	P04_normal_breast_tissue	ETV3L	0.392024	-4.99113	0	0.014	1	Down
04	normal breast tissue	P04_normal_breast_tissue	ETV3	0.392024	-5.14932	0	0.014	1	Down
04	normal breast tissue	P04_normal_breast_tissue	CD1C	0.392024	-4.78846	0	0.014	1	Down
04	normal breast tissue	P04_normal_breast_tissue	MNDA	0.392024	-4.78351	0	0.014	1	Down
04	normal breast tissue	P04_normal_breast_tissue	CFAP45	0.392024	-4.97969	0	0.014	1	Down
04	normal breast tissue	P04_normal_breast_tissue	PEX19	0.392024	-6.07632	0	0.014	1	Down
04	normal breast tissue	P04_normal_breast_tissue	VANGL2	0.392024	-6.08888	0	0.014	1	Down
04	normal breast tissue	P04_normal_breast_tissue	SLAMF7	0.392024	-5.04386	0	0.014	1	Down
04	normal breast tissue	P04_normal_breast_tissue	USP21	0.392024	-4.78351	0	0.014	1	Down
04	normal breast tissue	P04_normal_breast_tissue	B4GALT3	0.392024	-5.96798	0	0.014	1	Down
04	normal breast tissue	P04_normal_breast_tissue	ADAMTS4	0.392024	-6.16674	0	0.014	1	Down
04	normal breast tissue	P04_normal_breast_tissue	CD247	0.392024	-3.52584	0	0.014	1	Down
04	normal breast tissue	P04_normal_breast_tissue	MPC2	0.392024	-4.78846	0	0.014	1	Down
04	normal breast tissue	P04_normal_breast_tissue	TBX19	0.392024	-4.65627	0	0.014	1	Down
04	normal breast tissue	P04_normal_breast_tissue	METTL18	0.392024	-4.90752	0	0.014	1	Down
04	normal breast tissue	P04_normal_breast_tissue	PIGC	0.392024	-6.90206	0	0.014	1	Down
04	normal breast tissue	P04_normal_breast_tissue	SUCO	0.392024	-5.45859	0	0.014	1	Down
04	normal breast tissue	P04_normal_breast_tissue	CENPL	0.392024	-4.28493	0	0.014	1	Down
04	normal breast tissue	P04_normal_breast_tissue	KIAA0040	0.392024	-5.57619	0	0.014	1	Down
04	normal breast tissue	P04_normal_breast_tissue	SEC16B	0.392024	-4.68813	0	0.014	1	Down
04	normal breast tissue	P04_normal_breast_tissue	RASAL2	0.392024	-5.27757	0	0.014	1	Down
04	normal breast tissue	P04_normal_breast_tissue	IER5	0.392024	-5.54157	0	0.014	1	Down
04	normal breast tissue	P04_normal_breast_tissue	ZNF648	0.392024	-4.57761	0	0.014	1	Down
04	normal breast tissue	P04_normal_breast_tissue	SMG7	0.392024	-4.78351	0	0.014	1	Down
04	normal breast tissue	P04_normal_breast_tissue	NCF2	0.392024	-6.16674	0	0.014	1	Down
04	normal breast tissue	P04_normal_breast_tissue	ARPC5	0.392024	-4.65627	0	0.014	1	Down
04	normal breast tissue	P04_normal_breast_tissue	APOBEC4	0.392024	-4.99689	0	0.014	1	Down
04	normal breast tissue	P04_normal_breast_tissue	NIBAN1	0.392024	-4.78351	0	0.014	1	Down
04	normal breast tissue	P04_normal_breast_tissue	TRMT1L	0.392024	-4.53993	0	0.014	1	Down
04	normal breast tissue	P04_normal_breast_tissue	SWT1	0.392024	-5.9112	0	0.014	1	Down
04	normal breast tissue	P04_normal_breast_tissue	PLA2G4A	0.392024	-4.92932	0	0.014	1	Down
04	normal breast tissue	P04_normal_breast_tissue	DDX59	0.392024	-4.31602	0	0.014	1	Down
04	normal breast tissue	P04_normal_breast_tissue	SHISA4	0.392024	-4.99689	0	0.014	1	Down
04	normal breast tissue	P04_normal_breast_tissue	UBE2T	0.392024	-4.31602	0	0.014	1	Down
04	normal breast tissue	P04_normal_breast_tissue	RABIF	0.392024	-5.27757	0	0.014	1	Down
04	normal breast tissue	P04_normal_breast_tissue	RBBP5	0.392024	-4.82361	0	0.014	1	Down
04	normal breast tissue	P04_normal_breast_tissue	DSTYK	0.392024	-4.27473	0	0.014	1	Down
04	normal breast tissue	P04_normal_breast_tissue	IKBKE	0.392024	-5.76345	0	0.014	1	Down
04	normal breast tissue	P04_normal_breast_tissue	YOD1	0.392024	-5.08631	0	0.014	1	Down
04	normal breast tissue	P04_normal_breast_tissue	CR1L	0.392024	-5.69502	0	0.014	1	Down
04	normal breast tissue	P04_normal_breast_tissue	INTS7	0.392024	-5.62978	0	0.014	1	Down
04	normal breast tissue	P04_normal_breast_tissue	PACC1	0.392024	-4.158	0	0.014	1	Down
04	normal breast tissue	P04_normal_breast_tissue	ATF3	0.392024	-4.90752	0	0.014	1	Down
04	normal breast tissue	P04_normal_breast_tissue	VASH2	0.392024	-4.97969	0	0.014	1	Down
04	normal breast tissue	P04_normal_breast_tissue	LYPLAL1	0.392024	-4.97969	0	0.014	1	Down
04	normal breast tissue	P04_normal_breast_tissue	IARS2	0.392024	-6.14031	0	0.014	1	Down
04	normal breast tissue	P04_normal_breast_tissue	MARC2	0.392024	-4.27473	0	0.014	1	Down
04	normal breast tissue	P04_normal_breast_tissue	FAM177B	0.392024	-4.63839	0	0.014	1	Down
04	normal breast tissue	P04_normal_breast_tissue	SUSD4	0.392024	-4.21508	0	0.014	1	Down
04	normal breast tissue	P04_normal_breast_tissue	NVL	0.392024	-4.84928	0	0.014	1	Down
04	normal breast tissue	P04_normal_breast_tissue	DNAH14	0.392024	-3.79664	0	0.014	1	Down
04	normal breast tissue	P04_normal_breast_tissue	ZNF678	0.392024	-4.28493	0	0.014	1	Down
04	normal breast tissue	P04_normal_breast_tissue	CCSAP	0.392024	-5.23577	0	0.014	1	Down
04	normal breast tissue	P04_normal_breast_tissue	ARID4B	0.392024	-4.21508	0	0.014	1	Down
04	normal breast tissue	P04_normal_breast_tissue	ZBTB18	0.392024	-4.92932	0	0.014	1	Down
04	normal breast tissue	P04_normal_breast_tissue	COX20	0.392024	-5.9112	0	0.014	1	Down
04	normal breast tissue	P04_normal_breast_tissue	EFCAB2	0.392024	-3.52584	0	0.014	1	Down
04	normal breast tissue	P04_normal_breast_tissue	TFB2M	0.392024	-5.54157	0	0.014	1	Down
04	normal breast tissue	P04_normal_breast_tissue	SCCPDH	0.392024	-3.82521	0	0.014	1	Down
04	normal breast tissue	P04_normal_breast_tissue	OR2T6	0.392024	-5.35015	0	0.014	1	Down
04	normal breast tissue	P04_normal_breast_tissue	SH3BP5L	0.392024	-3.52584	0	0.014	1	Down
04	normal breast tissue	P04_normal_breast_tissue	CPSF3	0.392024	-4.78846	0	0.014	1	Down
04	normal breast tissue	P04_normal_breast_tissue	ODC1	0.392024	-3.52584	0	0.014	1	Down
04	normal breast tissue	P04_normal_breast_tissue	ATP6V1C2	0.392024	-3.79664	0	0.014	1	Down
04	normal breast tissue	P04_normal_breast_tissue	ROCK2	0.392024	-5.66669	0	0.014	1	Down
04	normal breast tissue	P04_normal_breast_tissue	LRATD1	0.392024	-7.06816	0	0.014	1	Down
04	normal breast tissue	P04_normal_breast_tissue	SF3B6	0.392024	-5.04585	0	0.014	1	Down
04	normal breast tissue	P04_normal_breast_tissue	GAREM2	0.392024	-5.68551	0	0.014	1	Down
04	normal breast tissue	P04_normal_breast_tissue	MAPRE3	0.392024	-5.43463	0	0.014	1	Down
04	normal breast tissue	P04_normal_breast_tissue	PREB	0.392024	-5.11117	0	0.014	1	Down
04	normal breast tissue	P04_normal_breast_tissue	CAD	0.392024	-4.78598	0	0.014	1	Down
04	normal breast tissue	P04_normal_breast_tissue	UCN	0.392024	-5.04985	0	0.014	1	Down
04	normal breast tissue	P04_normal_breast_tissue	SLC4A1AP	0.392024	-3.82521	0	0.014	1	Down
04	normal breast tissue	P04_normal_breast_tissue	XDH	0.392024	-4.8287	0	0.014	1	Down
04	normal breast tissue	P04_normal_breast_tissue	SRD5A2	0.392024	-6.15346	0	0.014	1	Down
04	normal breast tissue	P04_normal_breast_tissue	SPAST	0.392024	-5.28466	0	0.014	1	Down
04	normal breast tissue	P04_normal_breast_tissue	RASGRP3	0.392024	-4.97969	0	0.014	1	Down
04	normal breast tissue	P04_normal_breast_tissue	MORN2	0.392024	-5.50778	0	0.014	1	Down
04	normal breast tissue	P04_normal_breast_tissue	ATP6V1E2	0.392024	-5.54157	0	0.014	1	Down
04	normal breast tissue	P04_normal_breast_tissue	PIGF	0.392024	-4.84928	0	0.014	1	Down
04	normal breast tissue	P04_normal_breast_tissue	NRXN1	0.392024	-4.158	0	0.014	1	Down
04	normal breast tissue	P04_normal_breast_tissue	CLHC1	0.392024	-3.82521	0	0.014	1	Down
04	normal breast tissue	P04_normal_breast_tissue	VRK2	0.392024	-4.53993	0	0.014	1	Down
04	normal breast tissue	P04_normal_breast_tissue	PUS10	0.392024	-4.28493	0	0.014	1	Down
04	normal breast tissue	P04_normal_breast_tissue	KIAA1841	0.392024	-5.28466	0	0.014	1	Down
04	normal breast tissue	P04_normal_breast_tissue	ETAA1	0.392024	-4.57761	0	0.014	1	Down
04	normal breast tissue	P04_normal_breast_tissue	CNRIP1	0.392024	-4.99689	0	0.014	1	Down
04	normal breast tissue	P04_normal_breast_tissue	PLEK	0.392024	-4.99689	0	0.014	1	Down
04	normal breast tissue	P04_normal_breast_tissue	ASPRV1	0.392024	-4.158	0	0.014	1	Down
04	normal breast tissue	P04_normal_breast_tissue	TET3	0.392024	-5.58498	0	0.014	1	Down
04	normal breast tissue	P04_normal_breast_tissue	MTHFD2	0.392024	-4.158	0	0.014	1	Down
04	normal breast tissue	P04_normal_breast_tissue	DCTN1	0.392024	-5.62978	0	0.014	1	Down
04	normal breast tissue	P04_normal_breast_tissue	DOK1	0.392024	-4.31602	0	0.014	1	Down
04	normal breast tissue	P04_normal_breast_tissue	HK2	0.392024	-4.99113	0	0.014	1	Down
04	normal breast tissue	P04_normal_breast_tissue	POLR1A	0.392024	-6.15346	0	0.014	1	Down
04	normal breast tissue	P04_normal_breast_tissue	KDM3A	0.392024	-5.43463	0	0.014	1	Down
04	normal breast tissue	P04_normal_breast_tissue	PLGLB2	0.392024	-5.32066	0	0.014	1	Down
04	normal breast tissue	P04_normal_breast_tissue	DUSP2	0.392024	-5.28466	0	0.014	1	Down
04	normal breast tissue	P04_normal_breast_tissue	KANSL3	0.392024	-5.50778	0	0.014	1	Down
04	normal breast tissue	P04_normal_breast_tissue	INPP4A	0.392024	-5.7735	0	0.014	1	Down
04	normal breast tissue	P04_normal_breast_tissue	TBC1D8	0.392024	-4.78846	0	0.014	1	Down
04	normal breast tissue	P04_normal_breast_tissue	UXS1	0.392024	-5.66047	0	0.014	1	Down
04	normal breast tissue	P04_normal_breast_tissue	ANAPC1	0.392024	-5.86738	0	0.014	1	Down
04	normal breast tissue	P04_normal_breast_tissue	CKAP2L	0.392024	-4.97969	0	0.014	1	Down
04	normal breast tissue	P04_normal_breast_tissue	TMEM177	0.392024	-4.68813	0	0.014	1	Down
04	normal breast tissue	P04_normal_breast_tissue	NIFK	0.392024	-4.99113	0	0.014	1	Down
04	normal breast tissue	P04_normal_breast_tissue	GYPC	0.392024	-5.69502	0	0.014	1	Down
04	normal breast tissue	P04_normal_breast_tissue	IWS1	0.392024	-4.68813	0	0.014	1	Down
04	normal breast tissue	P04_normal_breast_tissue	SFT2D3	0.392024	-6.05151	0	0.014	1	Down
04	normal breast tissue	P04_normal_breast_tissue	UGGT1	0.392024	-4.97969	0	0.014	1	Down
04	normal breast tissue	P04_normal_breast_tissue	SMPD4	0.392024	-5.06796	0	0.014	1	Down
04	normal breast tissue	P04_normal_breast_tissue	CCDC115	0.392024	-4.31602	0	0.014	1	Down
04	normal breast tissue	P04_normal_breast_tissue	ZRANB3	0.392024	-3.79664	0	0.014	1	Down
04	normal breast tissue	P04_normal_breast_tissue	HNMT	0.392024	-4.63839	0	0.014	1	Down
04	normal breast tissue	P04_normal_breast_tissue	NXPH2	0.392024	-3.79664	0	0.014	1	Down
04	normal breast tissue	P04_normal_breast_tissue	KYNU	0.392024	-5.95644	0	0.014	1	Down
04	normal breast tissue	P04_normal_breast_tissue	ORC4	0.392024	-5.76847	0	0.014	1	Down
04	normal breast tissue	P04_normal_breast_tissue	NEB	0.392024	-5.28466	0	0.014	1	Down
04	normal breast tissue	P04_normal_breast_tissue	STAM2	0.392024	-5.7735	0	0.014	1	Down
04	normal breast tissue	P04_normal_breast_tissue	WDSUB1	0.392024	-5.9112	0	0.014	1	Down
04	normal breast tissue	P04_normal_breast_tissue	ITGB6	0.392024	-4.11826	0	0.014	1	Down
04	normal breast tissue	P04_normal_breast_tissue	DPP4	0.392024	-5.65737	0	0.014	1	Down
04	normal breast tissue	P04_normal_breast_tissue	GCA	0.392024	-5.62978	0	0.014	1	Down
04	normal breast tissue	P04_normal_breast_tissue	STK39	0.392024	-5.14932	0	0.014	1	Down
04	normal breast tissue	P04_normal_breast_tissue	KLHL41	0.392024	-5.50778	0	0.014	1	Down
04	normal breast tissue	P04_normal_breast_tissue	PHOSPHO2	0.392024	-5.58498	0	0.014	1	Down
04	normal breast tissue	P04_normal_breast_tissue	GORASP2	0.392024	-5.45859	0	0.014	1	Down
04	normal breast tissue	P04_normal_breast_tissue	METTL8	0.392024	-3.82521	0	0.014	1	Down
04	normal breast tissue	P04_normal_breast_tissue	DCAF17	0.392024	-4.8287	0	0.014	1	Down
04	normal breast tissue	P04_normal_breast_tissue	METAP1D	0.392024	-5.66669	0	0.014	1	Down
04	normal breast tissue	P04_normal_breast_tissue	DLX1	0.392024	-5.58498	0	0.014	1	Down
04	normal breast tissue	P04_normal_breast_tissue	RAPGEF4	0.392024	-4.21508	0	0.014	1	Down
04	normal breast tissue	P04_normal_breast_tissue	GPR155	0.392024	-4.78846	0	0.014	1	Down
04	normal breast tissue	P04_normal_breast_tissue	CHN1	0.392024	-4.68813	0	0.014	1	Down
04	normal breast tissue	P04_normal_breast_tissue	NFE2L2	0.392024	-5.06796	0	0.014	1	Down
04	normal breast tissue	P04_normal_breast_tissue	PJVK	0.392024	-5.0379	0	0.014	1	Down
04	normal breast tissue	P04_normal_breast_tissue	FRZB	0.392024	-5.9112	0	0.014	1	Down
04	normal breast tissue	P04_normal_breast_tissue	OSGEPL1	0.392024	-5.04386	0	0.014	1	Down
04	normal breast tissue	P04_normal_breast_tissue	MARS2	0.392024	-3.82521	0	0.014	1	Down
04	normal breast tissue	P04_normal_breast_tissue	TYW5	0.392024	-5.14932	0	0.014	1	Down
04	normal breast tissue	P04_normal_breast_tissue	SPATS2L	0.392024	-6.39029	0	0.014	1	Down
04	normal breast tissue	P04_normal_breast_tissue	NDUFB3	0.392024	-5.28466	0	0.014	1	Down
04	normal breast tissue	P04_normal_breast_tissue	CASP10	0.392024	-5.58498	0	0.014	1	Down
04	normal breast tissue	P04_normal_breast_tissue	C2CD6	0.392024	-5.76345	0	0.014	1	Down
04	normal breast tissue	P04_normal_breast_tissue	ICA1L	0.392024	-3.79664	0	0.014	1	Down
04	normal breast tissue	P04_normal_breast_tissue	CD28	0.392024	-5.55877	0	0.014	1	Down
04	normal breast tissue	P04_normal_breast_tissue	CCNYL1	0.392024	-5.14932	0	0.014	1	Down
04	normal breast tissue	P04_normal_breast_tissue	KANSL1L	0.392024	-5.14932	0	0.014	1	Down
04	normal breast tissue	P04_normal_breast_tissue	ABCA12	0.392024	-5.69502	0	0.014	1	Down
04	normal breast tissue	P04_normal_breast_tissue	TMBIM1	0.392024	-3.52584	0	0.014	1	Down
04	normal breast tissue	P04_normal_breast_tissue	RETREG2	0.392024	-4.158	0	0.014	1	Down
04	normal breast tissue	P04_normal_breast_tissue	ABCB6	0.392024	-5.23577	0	0.014	1	Down
04	normal breast tissue	P04_normal_breast_tissue	ATG9A	0.392024	-5.28466	0	0.014	1	Down
04	normal breast tissue	P04_normal_breast_tissue	SP140	0.392024	-5.01432	0	0.014	1	Down
04	normal breast tissue	P04_normal_breast_tissue	PSMD1	0.392024	-5.06796	0	0.014	1	Down
04	normal breast tissue	P04_normal_breast_tissue	ALPG	0.392024	-5.43463	0	0.014	1	Down
04	normal breast tissue	P04_normal_breast_tissue	GIGYF2	0.392024	-5.32066	0	0.014	1	Down
04	normal breast tissue	P04_normal_breast_tissue	INPP5D	0.392024	-4.11826	0	0.014	1	Down
04	normal breast tissue	P04_normal_breast_tissue	ASB18	0.392024	-5.23577	0	0.014	1	Down
04	normal breast tissue	P04_normal_breast_tissue	SCLY	0.392024	-4.92384	0	0.014	1	Down
04	normal breast tissue	P04_normal_breast_tissue	SNED1	0.392024	-5.65737	0	0.014	1	Down
04	normal breast tissue	P04_normal_breast_tissue	PPP1R7	0.392024	-5.82139	0	0.014	1	Down
04	normal breast tissue	P04_normal_breast_tissue	ARL8B	0.392024	-6.14031	0	0.014	1	Down
04	normal breast tissue	P04_normal_breast_tissue	OXTR	0.392024	-5.32066	0	0.014	1	Down
04	normal breast tissue	P04_normal_breast_tissue	THUMPD3	0.392024	-5.45859	0	0.014	1	Down
04	normal breast tissue	P04_normal_breast_tissue	MTMR14	0.392024	-4.92932	0	0.014	1	Down
04	normal breast tissue	P04_normal_breast_tissue	SEC13	0.392024	-5.28821	0	0.014	1	Down
04	normal breast tissue	P04_normal_breast_tissue	VGLL4	0.392024	-4.31602	0	0.014	1	Down
04	normal breast tissue	P04_normal_breast_tissue	TAMM41	0.392024	-5.27757	0	0.014	1	Down
04	normal breast tissue	P04_normal_breast_tissue	TSEN2	0.392024	-5.0379	0	0.014	1	Down
04	normal breast tissue	P04_normal_breast_tissue	NUP210	0.392024	-4.97969	0	0.014	1	Down
04	normal breast tissue	P04_normal_breast_tissue	PLCL2	0.392024	-5.76345	0	0.014	1	Down
04	normal breast tissue	P04_normal_breast_tissue	KAT2B	0.392024	-5.95644	0	0.014	1	Down
04	normal breast tissue	P04_normal_breast_tissue	NR1D2	0.392024	-5.28466	0	0.014	1	Down
04	normal breast tissue	P04_normal_breast_tissue	NGLY1	0.392024	-4.90752	0	0.014	1	Down
04	normal breast tissue	P04_normal_breast_tissue	NEK10	0.392024	-6.03319	0	0.014	1	Down
04	normal breast tissue	P04_normal_breast_tissue	CMC1	0.392024	-5.50778	0	0.014	1	Down
04	normal breast tissue	P04_normal_breast_tissue	AZI2	0.392024	-3.79664	0	0.014	1	Down
04	normal breast tissue	P04_normal_breast_tissue	ZCWPW2	0.392024	-5.32066	0	0.014	1	Down
04	normal breast tissue	P04_normal_breast_tissue	GPD1L	0.392024	-4.63839	0	0.014	1	Down
04	normal breast tissue	P04_normal_breast_tissue	CCR4	0.392024	-3.82521	0	0.014	1	Down
04	normal breast tissue	P04_normal_breast_tissue	GLB1	0.392024	-5.0379	0	0.014	1	Down
04	normal breast tissue	P04_normal_breast_tissue	TRANK1	0.392024	-6.09521	0	0.014	1	Down
04	normal breast tissue	P04_normal_breast_tissue	LRRFIP2	0.392024	-4.65627	0	0.014	1	Down
04	normal breast tissue	P04_normal_breast_tissue	ACAA1	0.392024	-4.58186	0	0.014	1	Down
04	normal breast tissue	P04_normal_breast_tissue	SLC25A38	0.392024	-4.77858	0	0.014	1	Down
04	normal breast tissue	P04_normal_breast_tissue	HIGD1A	0.392024	-5.65737	0	0.014	1	Down
04	normal breast tissue	P04_normal_breast_tissue	ABHD5	0.392024	-5.11117	0	0.014	1	Down
04	normal breast tissue	P04_normal_breast_tissue	ZKSCAN7	0.392024	-4.68813	0	0.014	1	Down
04	normal breast tissue	P04_normal_breast_tissue	ZNF502	0.392024	-5.27757	0	0.014	1	Down
04	normal breast tissue	P04_normal_breast_tissue	EXOSC7	0.392024	-4.68813	0	0.014	1	Down
04	normal breast tissue	P04_normal_breast_tissue	SCAP	0.392024	-5.95644	0	0.014	1	Down
04	normal breast tissue	P04_normal_breast_tissue	NCKIPSD	0.392024	-5.7735	0	0.014	1	Down
04	normal breast tissue	P04_normal_breast_tissue	PRKAR2A	0.392024	-5.69502	0	0.014	1	Down
04	normal breast tissue	P04_normal_breast_tissue	ARIH2	0.392024	-5.28466	0	0.014	1	Down
04	normal breast tissue	P04_normal_breast_tissue	QRICH1	0.392024	-4.31602	0	0.014	1	Down
04	normal breast tissue	P04_normal_breast_tissue	KLHDC8B	0.392024	-3.82521	0	0.014	1	Down
04	normal breast tissue	P04_normal_breast_tissue	CCDC36	0.392024	-5.65737	0	0.014	1	Down
04	normal breast tissue	P04_normal_breast_tissue	TUSC2	0.392024	-4.90752	0	0.014	1	Down
04	normal breast tissue	P04_normal_breast_tissue	NPRL2	0.392024	-5.28466	0	0.014	1	Down
04	normal breast tissue	P04_normal_breast_tissue	HEMK1	0.392024	-5.04585	0	0.014	1	Down
04	normal breast tissue	P04_normal_breast_tissue	MAPKAPK3	0.392024	-4.63839	0	0.014	1	Down
04	normal breast tissue	P04_normal_breast_tissue	PARP3	0.392024	-4.78351	0	0.014	1	Down
04	normal breast tissue	P04_normal_breast_tissue	GLYCTK	0.392024	-4.27473	0	0.014	1	Down
04	normal breast tissue	P04_normal_breast_tissue	BAP1	0.392024	-4.8287	0	0.014	1	Down
04	normal breast tissue	P04_normal_breast_tissue	PDE12	0.392024	-5.45859	0	0.014	1	Down
04	normal breast tissue	P04_normal_breast_tissue	FAM107A	0.392024	-5.04985	0	0.014	1	Down
04	normal breast tissue	P04_normal_breast_tissue	C3orf67	0.392024	-4.82361	0	0.014	1	Down
04	normal breast tissue	P04_normal_breast_tissue	PTPRG	0.392024	-4.65627	0	0.014	1	Down
04	normal breast tissue	P04_normal_breast_tissue	C3orf14	0.392024	-3.79664	0	0.014	1	Down
04	normal breast tissue	P04_normal_breast_tissue	ATXN7	0.392024	-5.65737	0	0.014	1	Down
04	normal breast tissue	P04_normal_breast_tissue	GBE1	0.392024	-4.21508	0	0.014	1	Down
04	normal breast tissue	P04_normal_breast_tissue	PROS1	0.392024	-6.14031	0	0.014	1	Down
04	normal breast tissue	P04_normal_breast_tissue	CEP97	0.392024	-6.67481	0	0.014	1	Down
04	normal breast tissue	P04_normal_breast_tissue	C3orf85	0.392024	-5.04386	0	0.014	1	Down
04	normal breast tissue	P04_normal_breast_tissue	ABHD10	0.392024	-4.97969	0	0.014	1	Down
04	normal breast tissue	P04_normal_breast_tissue	C3orf52	0.392024	-5.0379	0	0.014	1	Down
04	normal breast tissue	P04_normal_breast_tissue	ATG3	0.392024	-4.8287	0	0.014	1	Down
04	normal breast tissue	P04_normal_breast_tissue	GTPBP8	0.392024	-5.62978	0	0.014	1	Down
04	normal breast tissue	P04_normal_breast_tissue	ATP6V1A	0.392024	-5.06796	0	0.014	1	Down
04	normal breast tissue	P04_normal_breast_tissue	QTRT2	0.392024	-5.04985	0	0.014	1	Down
04	normal breast tissue	P04_normal_breast_tissue	TIGIT	0.392024	-6.14031	0	0.014	1	Down
04	normal breast tissue	P04_normal_breast_tissue	GSK3B	0.392024	-5.0379	0	0.014	1	Down
04	normal breast tissue	P04_normal_breast_tissue	SLC15A2	0.392024	-5.68551	0	0.014	1	Down
04	normal breast tissue	P04_normal_breast_tissue	CD86	0.392024	-5.58498	0	0.014	1	Down
04	normal breast tissue	P04_normal_breast_tissue	PARP15	0.392024	-5.69502	0	0.014	1	Down
04	normal breast tissue	P04_normal_breast_tissue	HSPBAP1	0.392024	-5.27757	0	0.014	1	Down
04	normal breast tissue	P04_normal_breast_tissue	KALRN	0.392024	-4.68813	0	0.014	1	Down
04	normal breast tissue	P04_normal_breast_tissue	ALG1L	0.392024	-4.92384	0	0.014	1	Down
04	normal breast tissue	P04_normal_breast_tissue	SLC41A3	0.392024	-5.50778	0	0.014	1	Down
04	normal breast tissue	P04_normal_breast_tissue	CFAP100	0.392024	-5.0379	0	0.014	1	Down
04	normal breast tissue	P04_normal_breast_tissue	TXNRD3	0.392024	-4.8287	0	0.014	1	Down
04	normal breast tissue	P04_normal_breast_tissue	CHCHD6	0.392024	-3.52584	0	0.014	1	Down
04	normal breast tissue	P04_normal_breast_tissue	MGLL	0.392024	-5.28466	0	0.014	1	Down
04	normal breast tissue	P04_normal_breast_tissue	RPN1	0.392024	-3.52584	0	0.014	1	Down
04	normal breast tissue	P04_normal_breast_tissue	ACAD9	0.392024	-4.77858	0	0.014	1	Down
04	normal breast tissue	P04_normal_breast_tissue	RAB6B	0.392024	-3.82521	0	0.014	1	Down
04	normal breast tissue	P04_normal_breast_tissue	PPP2R3A	0.392024	-4.82361	0	0.014	1	Down
04	normal breast tissue	P04_normal_breast_tissue	ARMC8	0.392024	-5.23577	0	0.014	1	Down
04	normal breast tissue	P04_normal_breast_tissue	MRAS	0.392024	-5.41889	0	0.014	1	Down
04	normal breast tissue	P04_normal_breast_tissue	PXYLP1	0.392024	-5.96798	0	0.014	1	Down
04	normal breast tissue	P04_normal_breast_tissue	DIPK2A	0.392024	-5.58498	0	0.014	1	Down
04	normal breast tissue	P04_normal_breast_tissue	PLSCR4	0.392024	-3.79664	0	0.014	1	Down
04	normal breast tissue	P04_normal_breast_tissue	GYG1	0.392024	-3.52584	0	0.014	1	Down
04	normal breast tissue	P04_normal_breast_tissue	P2RY13	0.392024	-4.82361	0	0.014	1	Down
04	normal breast tissue	P04_normal_breast_tissue	PLCH1	0.392024	-3.52584	0	0.014	1	Down
04	normal breast tissue	P04_normal_breast_tissue	VEPH1	0.392024	-5.63434	0	0.014	1	Down
04	normal breast tissue	P04_normal_breast_tissue	C3orf80	0.392024	-4.99113	0	0.014	1	Down
04	normal breast tissue	P04_normal_breast_tissue	SMC4	0.392024	-4.68813	0	0.014	1	Down
04	normal breast tissue	P04_normal_breast_tissue	B3GALNT1	0.392024	-4.53993	0	0.014	1	Down
04	normal breast tissue	P04_normal_breast_tissue	NMD3	0.392024	-3.52584	0	0.014	1	Down
04	normal breast tissue	P04_normal_breast_tissue	PIK3CA	0.392024	-5.28466	0	0.014	1	Down
04	normal breast tissue	P04_normal_breast_tissue	MFN1	0.392024	-5.12694	0	0.014	1	Down
04	normal breast tissue	P04_normal_breast_tissue	GNB4	0.392024	-3.52584	0	0.014	1	Down
04	normal breast tissue	P04_normal_breast_tissue	DCUN1D1	0.392024	-4.21508	0	0.014	1	Down
04	normal breast tissue	P04_normal_breast_tissue	EHHADH	0.392024	-6.14031	0	0.014	1	Down
04	normal breast tissue	P04_normal_breast_tissue	TMEM41A	0.392024	-5.61619	0	0.014	1	Down
04	normal breast tissue	P04_normal_breast_tissue	P3H2	0.392024	-5.8041	0	0.014	1	Down
04	normal breast tissue	P04_normal_breast_tissue	IL1RAP	0.392024	-6.15346	0	0.014	1	Down
04	normal breast tissue	P04_normal_breast_tissue	ATP13A5	0.392024	-5.04386	0	0.014	1	Down
04	normal breast tissue	P04_normal_breast_tissue	OPA1	0.392024	-4.84928	0	0.014	1	Down
04	normal breast tissue	P04_normal_breast_tissue	LSG1	0.392024	-3.52584	0	0.014	1	Down
04	normal breast tissue	P04_normal_breast_tissue	NRROS	0.392024	-5.28466	0	0.014	1	Down
04	normal breast tissue	P04_normal_breast_tissue	ZNF718	0.392024	-5.14932	0	0.014	1	Down
04	normal breast tissue	P04_normal_breast_tissue	PDE6B	0.392024	-6.15346	0	0.014	1	Down
04	normal breast tissue	P04_normal_breast_tissue	MYL5	0.392024	-4.27473	0	0.014	1	Down
04	normal breast tissue	P04_normal_breast_tissue	FAM53A	0.392024	-5.23577	0	0.014	1	Down
04	normal breast tissue	P04_normal_breast_tissue	C4orf48	0.392024	-4.65627	0	0.014	1	Down
04	normal breast tissue	P04_normal_breast_tissue	HAUS3	0.392024	-4.92384	0	0.014	1	Down
04	normal breast tissue	P04_normal_breast_tissue	TNIP2	0.392024	-4.31602	0	0.014	1	Down
04	normal breast tissue	P04_normal_breast_tissue	ADD1	0.392024	-4.11826	0	0.014	1	Down
04	normal breast tissue	P04_normal_breast_tissue	GRK4	0.392024	-4.4774	0	0.014	1	Down
04	normal breast tissue	P04_normal_breast_tissue	ZBTB49	0.392024	-4.68813	0	0.014	1	Down
04	normal breast tissue	P04_normal_breast_tissue	EVC	0.392024	-5.76345	0	0.014	1	Down
04	normal breast tissue	P04_normal_breast_tissue	CRMP1	0.392024	-4.57761	0	0.014	1	Down
04	normal breast tissue	P04_normal_breast_tissue	SH3TC1	0.392024	-5.28821	0	0.014	1	Down
04	normal breast tissue	P04_normal_breast_tissue	TRMT44	0.392024	-5.06796	0	0.014	1	Down
04	normal breast tissue	P04_normal_breast_tissue	ZNF518B	0.392024	-3.82521	0	0.014	1	Down
04	normal breast tissue	P04_normal_breast_tissue	HS3ST1	0.392024	-6.16674	0	0.014	1	Down
04	normal breast tissue	P04_normal_breast_tissue	FBXL5	0.392024	-4.57761	0	0.014	1	Down
04	normal breast tissue	P04_normal_breast_tissue	TAPT1	0.392024	-4.21508	0	0.014	1	Down
04	normal breast tissue	P04_normal_breast_tissue	LDB2	0.392024	-6.94757	0	0.014	1	Down
04	normal breast tissue	P04_normal_breast_tissue	CCDC149	0.392024	-7.0808	0	0.014	1	Down
04	normal breast tissue	P04_normal_breast_tissue	C4orf19	0.392024	-5.32797	0	0.014	1	Down
04	normal breast tissue	P04_normal_breast_tissue	RELL1	0.392024	-4.99113	0	0.014	1	Down
04	normal breast tissue	P04_normal_breast_tissue	RHOH	0.392024	-4.158	0	0.014	1	Down
04	normal breast tissue	P04_normal_breast_tissue	GUF1	0.392024	-4.158	0	0.014	1	Down
04	normal breast tissue	P04_normal_breast_tissue	COMMD8	0.392024	-4.82361	0	0.014	1	Down
04	normal breast tissue	P04_normal_breast_tissue	TXK	0.392024	-4.92932	0	0.014	1	Down
04	normal breast tissue	P04_normal_breast_tissue	OCIAD2	0.392024	-4.31602	0	0.014	1	Down
04	normal breast tissue	P04_normal_breast_tissue	EXOC1	0.392024	-3.52584	0	0.014	1	Down
04	normal breast tissue	P04_normal_breast_tissue	NOA1	0.392024	-4.68813	0	0.014	1	Down
04	normal breast tissue	P04_normal_breast_tissue	STAP1	0.392024	-5.65737	0	0.014	1	Down
04	normal breast tissue	P04_normal_breast_tissue	RUFY3	0.392024	-4.84928	0	0.014	1	Down
04	normal breast tissue	P04_normal_breast_tissue	DCK	0.392024	-4.21508	0	0.014	1	Down
04	normal breast tissue	P04_normal_breast_tissue	RASSF6	0.392024	-5.69502	0	0.014	1	Down
04	normal breast tissue	P04_normal_breast_tissue	STBD1	0.392024	-5.7735	0	0.014	1	Down
04	normal breast tissue	P04_normal_breast_tissue	SHROOM3	0.392024	-4.27473	0	0.014	1	Down
04	normal breast tissue	P04_normal_breast_tissue	BMP2K	0.392024	-4.90752	0	0.014	1	Down
04	normal breast tissue	P04_normal_breast_tissue	SCD5	0.392024	-5.86738	0	0.014	1	Down
04	normal breast tissue	P04_normal_breast_tissue	THAP9	0.392024	-5.11117	0	0.014	1	Down
04	normal breast tissue	P04_normal_breast_tissue	PLAC8	0.392024	-4.82361	0	0.014	1	Down
04	normal breast tissue	P04_normal_breast_tissue	PTPN13	0.392024	-4.57761	0	0.014	1	Down
04	normal breast tissue	P04_normal_breast_tissue	PPM1K	0.392024	-7.13251	0	0.014	1	Down
04	normal breast tissue	P04_normal_breast_tissue	TIGD2	0.392024	-4.58186	0	0.014	1	Down
04	normal breast tissue	P04_normal_breast_tissue	CISD2	0.392024	-4.158	0	0.014	1	Down
04	normal breast tissue	P04_normal_breast_tissue	INTS12	0.392024	-5.45859	0	0.014	1	Down
04	normal breast tissue	P04_normal_breast_tissue	NPNT	0.392024	-5.68551	0	0.014	1	Down
04	normal breast tissue	P04_normal_breast_tissue	SGMS2	0.392024	-4.8287	0	0.014	1	Down
04	normal breast tissue	P04_normal_breast_tissue	CYP2U1	0.392024	-4.158	0	0.014	1	Down
04	normal breast tissue	P04_normal_breast_tissue	CAMK2D	0.392024	-5.99724	0	0.014	1	Down
04	normal breast tissue	P04_normal_breast_tissue	UGT8	0.392024	-5.45859	0	0.014	1	Down
04	normal breast tissue	P04_normal_breast_tissue	METTL14	0.392024	-4.65627	0	0.014	1	Down
04	normal breast tissue	P04_normal_breast_tissue	SPATA5	0.392024	-4.21508	0	0.014	1	Down
04	normal breast tissue	P04_normal_breast_tissue	ABHD18	0.392024	-6.15346	0	0.014	1	Down
04	normal breast tissue	P04_normal_breast_tissue	LARP1B	0.392024	-4.90752	0	0.014	1	Down
04	normal breast tissue	P04_normal_breast_tissue	RAB33B	0.392024	-6.15346	0	0.014	1	Down
04	normal breast tissue	P04_normal_breast_tissue	TBC1D9	0.392024	-5.25651	0	0.014	1	Down
04	normal breast tissue	P04_normal_breast_tissue	ANAPC10	0.392024	-6.63095	0	0.014	1	Down
04	normal breast tissue	P04_normal_breast_tissue	ABCE1	0.392024	-5.43463	0	0.014	1	Down
04	normal breast tissue	P04_normal_breast_tissue	PLRG1	0.392024	-3.52584	0	0.014	1	Down
04	normal breast tissue	P04_normal_breast_tissue	TMEM144	0.392024	-4.31602	0	0.014	1	Down
04	normal breast tissue	P04_normal_breast_tissue	SH3RF1	0.392024	-7.13251	0	0.014	1	Down
04	normal breast tissue	P04_normal_breast_tissue	AADAT	0.392024	-5.04985	0	0.014	1	Down
04	normal breast tissue	P04_normal_breast_tissue	CDKN2AIP	0.392024	-4.11826	0	0.014	1	Down
04	normal breast tissue	P04_normal_breast_tissue	HELT	0.392024	-5.40332	0	0.014	1	Down
04	normal breast tissue	P04_normal_breast_tissue	UFSP2	0.392024	-4.158	0	0.014	1	Down
04	normal breast tissue	P04_normal_breast_tissue	TLR3	0.392024	-3.79664	0	0.014	1	Down
04	normal breast tissue	P04_normal_breast_tissue	FAM149A	0.392024	-4.92384	0	0.014	1	Down
04	normal breast tissue	P04_normal_breast_tissue	CYP4V2	0.392024	-3.79664	0	0.014	1	Down
04	normal breast tissue	P04_normal_breast_tissue	CTNND2	0.392024	-5.11117	0	0.014	1	Down
04	normal breast tissue	P04_normal_breast_tissue	TRIO	0.392024	-3.82521	0	0.014	1	Down
04	normal breast tissue	P04_normal_breast_tissue	ZNF622	0.392024	-5.65737	0	0.014	1	Down
04	normal breast tissue	P04_normal_breast_tissue	RETREG1	0.392024	-5.04386	0	0.014	1	Down
04	normal breast tissue	P04_normal_breast_tissue	BASP1	0.392024	-5.69502	0	0.014	1	Down
04	normal breast tissue	P04_normal_breast_tissue	C5orf22	0.392024	-6.15346	0	0.014	1	Down
04	normal breast tissue	P04_normal_breast_tissue	PDZD2	0.392024	-5.11117	0	0.014	1	Down
04	normal breast tissue	P04_normal_breast_tissue	UGT3A2	0.392024	-5.9112	0	0.014	1	Down
04	normal breast tissue	P04_normal_breast_tissue	TMEM267	0.392024	-4.158	0	0.014	1	Down
04	normal breast tissue	P04_normal_breast_tissue	EMB	0.392024	-5.58498	0	0.014	1	Down
04	normal breast tissue	P04_normal_breast_tissue	SETD9	0.392024	-4.92932	0	0.014	1	Down
04	normal breast tissue	P04_normal_breast_tissue	ELOVL7	0.392024	-5.08631	0	0.014	1	Down
04	normal breast tissue	P04_normal_breast_tissue	KIF2A	0.392024	-5.14932	0	0.014	1	Down
04	normal breast tissue	P04_normal_breast_tissue	DIMT1	0.392024	-5.95644	0	0.014	1	Down
04	normal breast tissue	P04_normal_breast_tissue	SREK1IP1	0.392024	-4.63839	0	0.014	1	Down
04	normal breast tissue	P04_normal_breast_tissue	CWC27	0.392024	-4.90752	0	0.014	1	Down
04	normal breast tissue	P04_normal_breast_tissue	CD180	0.392024	-3.79664	0	0.014	1	Down
04	normal breast tissue	P04_normal_breast_tissue	BTF3	0.392024	-5.01432	0	0.014	1	Down
04	normal breast tissue	P04_normal_breast_tissue	ANKRA2	0.392024	-6.64646	0	0.014	1	Down
04	normal breast tissue	P04_normal_breast_tissue	UTP15	0.392024	-5.11117	0	0.014	1	Down
04	normal breast tissue	P04_normal_breast_tissue	GFM2	0.392024	-4.53993	0	0.014	1	Down
04	normal breast tissue	P04_normal_breast_tissue	F2RL1	0.392024	-6.15346	0	0.014	1	Down
04	normal breast tissue	P04_normal_breast_tissue	WDR41	0.392024	-5.9112	0	0.014	1	Down
04	normal breast tissue	P04_normal_breast_tissue	SCAMP1	0.392024	-4.27473	0	0.014	1	Down
04	normal breast tissue	P04_normal_breast_tissue	ARSB	0.392024	-5.0379	0	0.014	1	Down
04	normal breast tissue	P04_normal_breast_tissue	JMY	0.392024	-4.82361	0	0.014	1	Down
04	normal breast tissue	P04_normal_breast_tissue	ZFYVE16	0.392024	-4.97969	0	0.014	1	Down
04	normal breast tissue	P04_normal_breast_tissue	ATG10	0.392024	-5.14932	0	0.014	1	Down
04	normal breast tissue	P04_normal_breast_tissue	TMEM161B	0.392024	-5.0379	0	0.014	1	Down
04	normal breast tissue	P04_normal_breast_tissue	MBLAC2	0.392024	-5.40332	0	0.014	1	Down
04	normal breast tissue	P04_normal_breast_tissue	SLF1	0.392024	-3.79664	0	0.014	1	Down
04	normal breast tissue	P04_normal_breast_tissue	GLRX	0.392024	-4.53993	0	0.014	1	Down
04	normal breast tissue	P04_normal_breast_tissue	ELL2	0.392024	-4.31602	0	0.014	1	Down
04	normal breast tissue	P04_normal_breast_tissue	LNPEP	0.392024	-4.28493	0	0.014	1	Down
04	normal breast tissue	P04_normal_breast_tissue	TSLP	0.392024	-5.27757	0	0.014	1	Down
04	normal breast tissue	P04_normal_breast_tissue	EPB41L4A	0.392024	-5.11117	0	0.014	1	Down
04	normal breast tissue	P04_normal_breast_tissue	FEM1C	0.392024	-3.52584	0	0.014	1	Down
04	normal breast tissue	P04_normal_breast_tissue	COMMD10	0.392024	-4.53993	0	0.014	1	Down
04	normal breast tissue	P04_normal_breast_tissue	SEMA6A	0.392024	-3.79664	0	0.014	1	Down
04	normal breast tissue	P04_normal_breast_tissue	TNFAIP8	0.392024	-4.4774	0	0.014	1	Down
04	normal breast tissue	P04_normal_breast_tissue	SRFBP1	0.392024	-4.28493	0	0.014	1	Down
04	normal breast tissue	P04_normal_breast_tissue	SNX24	0.392024	-5.96798	0	0.014	1	Down
04	normal breast tissue	P04_normal_breast_tissue	PRDM6	0.392024	-5.04985	0	0.014	1	Down
04	normal breast tissue	P04_normal_breast_tissue	CEP120	0.392024	-5.69502	0	0.014	1	Down
04	normal breast tissue	P04_normal_breast_tissue	PRRC1	0.392024	-6.08888	0	0.014	1	Down
04	normal breast tissue	P04_normal_breast_tissue	HINT1	0.392024	-5.66669	0	0.014	1	Down
04	normal breast tissue	P04_normal_breast_tissue	RAD50	0.392024	-4.99689	0	0.014	1	Down
04	normal breast tissue	P04_normal_breast_tissue	SEPTIN8	0.392024	-3.52584	0	0.014	1	Down
04	normal breast tissue	P04_normal_breast_tissue	TCF7	0.392024	-4.31602	0	0.014	1	Down
04	normal breast tissue	P04_normal_breast_tissue	JADE2	0.392024	-5.8041	0	0.014	1	Down
04	normal breast tissue	P04_normal_breast_tissue	C5orf24	0.392024	-5.58498	0	0.014	1	Down
04	normal breast tissue	P04_normal_breast_tissue	TXNDC15	0.392024	-5.69502	0	0.014	1	Down
04	normal breast tissue	P04_normal_breast_tissue	TIFAB	0.392024	-5.32066	0	0.014	1	Down
04	normal breast tissue	P04_normal_breast_tissue	CDC25C	0.392024	-5.01432	0	0.014	1	Down
04	normal breast tissue	P04_normal_breast_tissue	KDM3B	0.392024	-5.55877	0	0.014	1	Down
04	normal breast tissue	P04_normal_breast_tissue	REEP2	0.392024	-5.65737	0	0.014	1	Down
04	normal breast tissue	P04_normal_breast_tissue	NDUFA2	0.392024	-5.27757	0	0.014	1	Down
04	normal breast tissue	P04_normal_breast_tissue	HARS	0.392024	-4.57761	0	0.014	1	Down
04	normal breast tissue	P04_normal_breast_tissue	PCDHB2	0.392024	-5.80927	0	0.014	1	Down
04	normal breast tissue	P04_normal_breast_tissue	PCDHB16	0.392024	-5.76345	0	0.014	1	Down
04	normal breast tissue	P04_normal_breast_tissue	PCDHGA10	0.392024	-5.54157	0	0.014	1	Down
04	normal breast tissue	P04_normal_breast_tissue	YIPF5	0.392024	-4.97969	0	0.014	1	Down
04	normal breast tissue	P04_normal_breast_tissue	SH3RF2	0.392024	-4.84928	0	0.014	1	Down
04	normal breast tissue	P04_normal_breast_tissue	CSNK1A1	0.392024	-4.158	0	0.014	1	Down
04	normal breast tissue	P04_normal_breast_tissue	ARHGEF37	0.392024	-4.82361	0	0.014	1	Down
04	normal breast tissue	P04_normal_breast_tissue	PPARGC1B	0.392024	-5.54157	0	0.014	1	Down
04	normal breast tissue	P04_normal_breast_tissue	HMGXB3	0.392024	-4.92932	0	0.014	1	Down
04	normal breast tissue	P04_normal_breast_tissue	TCOF1	0.392024	-4.65627	0	0.014	1	Down
04	normal breast tissue	P04_normal_breast_tissue	SMIM3	0.392024	-4.158	0	0.014	1	Down
04	normal breast tissue	P04_normal_breast_tissue	ZNF300	0.392024	-6.05151	0	0.014	1	Down
04	normal breast tissue	P04_normal_breast_tissue	GM2A	0.392024	-3.52584	0	0.014	1	Down
04	normal breast tissue	P04_normal_breast_tissue	FAXDC2	0.392024	-5.8041	0	0.014	1	Down
04	normal breast tissue	P04_normal_breast_tissue	CYFIP2	0.392024	-5.43463	0	0.014	1	Down
04	normal breast tissue	P04_normal_breast_tissue	LSM11	0.392024	-3.79664	0	0.014	1	Down
04	normal breast tissue	P04_normal_breast_tissue	MAT2B	0.392024	-5.50778	0	0.014	1	Down
04	normal breast tissue	P04_normal_breast_tissue	INSYN2B	0.392024	-5.14932	0	0.014	1	Down
04	normal breast tissue	P04_normal_breast_tissue	RANBP17	0.392024	-4.58186	0	0.014	1	Down
04	normal breast tissue	P04_normal_breast_tissue	ARL10	0.392024	-4.57761	0	0.014	1	Down
04	normal breast tissue	P04_normal_breast_tissue	MXD3	0.392024	-5.65737	0	0.014	1	Down
04	normal breast tissue	P04_normal_breast_tissue	DOK3	0.392024	-5.11117	0	0.014	1	Down
04	normal breast tissue	P04_normal_breast_tissue	ZNF879	0.392024	-5.01432	0	0.014	1	Down
04	normal breast tissue	P04_normal_breast_tissue	ZNF354C	0.392024	-4.97969	0	0.014	1	Down
04	normal breast tissue	P04_normal_breast_tissue	MAML1	0.392024	-4.57761	0	0.014	1	Down
04	normal breast tissue	P04_normal_breast_tissue	HUS1B	0.392024	-4.78846	0	0.014	1	Down
04	normal breast tissue	P04_normal_breast_tissue	GMDS	0.392024	-3.52584	0	0.014	1	Down
04	normal breast tissue	P04_normal_breast_tissue	NQO2	0.392024	-5.7735	0	0.014	1	Down
04	normal breast tissue	P04_normal_breast_tissue	RIPK1	0.392024	-5.11117	0	0.014	1	Down
04	normal breast tissue	P04_normal_breast_tissue	TUBB2B	0.392024	-5.7735	0	0.014	1	Down
04	normal breast tissue	P04_normal_breast_tissue	SLC22A23	0.392024	-6.14031	0	0.014	1	Down
04	normal breast tissue	P04_normal_breast_tissue	FAM50B	0.392024	-4.92932	0	0.014	1	Down
04	normal breast tissue	P04_normal_breast_tissue	LYRM4	0.392024	-5.54157	0	0.014	1	Down
04	normal breast tissue	P04_normal_breast_tissue	TMEM14B	0.392024	-6.16674	0	0.014	1	Down
04	normal breast tissue	P04_normal_breast_tissue	MAK	0.392024	-5.11117	0	0.014	1	Down
04	normal breast tissue	P04_normal_breast_tissue	DCDC2	0.392024	-5.96798	0	0.014	1	Down
04	normal breast tissue	P04_normal_breast_tissue	HIST1H1E	0.392024	-3.52584	0	0.014	1	Down
04	normal breast tissue	P04_normal_breast_tissue	HIST1H2BH	0.392024	-5.62978	0	0.014	1	Down
04	normal breast tissue	P04_normal_breast_tissue	ZNF184	0.392024	-5.01432	0	0.014	1	Down
04	normal breast tissue	P04_normal_breast_tissue	HIST1H1B	0.392024	-4.68813	0	0.014	1	Down
04	normal breast tissue	P04_normal_breast_tissue	ZSCAN16	0.392024	-5.28466	0	0.014	1	Down
04	normal breast tissue	P04_normal_breast_tissue	ZSCAN26	0.392024	-4.97969	0	0.014	1	Down
04	normal breast tissue	P04_normal_breast_tissue	RPP21	0.392024	-5.50778	0	0.014	1	Down
04	normal breast tissue	P04_normal_breast_tissue	MDC1	0.392024	-4.158	0	0.014	1	Down
04	normal breast tissue	P04_normal_breast_tissue	PSORS1C1	0.392024	-5.04386	0	0.014	1	Down
04	normal breast tissue	P04_normal_breast_tissue	ATP6V1G2	0.392024	-4.21508	0	0.014	1	Down
04	normal breast tissue	P04_normal_breast_tissue	LTB	0.392024	-5.95644	0	0.014	1	Down
04	normal breast tissue	P04_normal_breast_tissue	MSH5	0.392024	-5.11117	0	0.014	1	Down
04	normal breast tissue	P04_normal_breast_tissue	ZBTB12	0.392024	-3.52584	0	0.014	1	Down
04	normal breast tissue	P04_normal_breast_tissue	RING1	0.392024	-3.79664	0	0.014	1	Down
04	normal breast tissue	P04_normal_breast_tissue	B3GALT4	0.392024	-3.52584	0	0.014	1	Down
04	normal breast tissue	P04_normal_breast_tissue	ZBTB22	0.392024	-5.58498	0	0.014	1	Down
04	normal breast tissue	P04_normal_breast_tissue	PHF1	0.392024	-3.52584	0	0.014	1	Down
04	normal breast tissue	P04_normal_breast_tissue	BAK1	0.392024	-4.77858	0	0.014	1	Down
04	normal breast tissue	P04_normal_breast_tissue	LEMD2	0.392024	-5.7735	0	0.014	1	Down
04	normal breast tissue	P04_normal_breast_tissue	SMIM29	0.392024	-4.63839	0	0.014	1	Down
04	normal breast tissue	P04_normal_breast_tissue	BRPF3	0.392024	-4.65627	0	0.014	1	Down
04	normal breast tissue	P04_normal_breast_tissue	CPNE5	0.392024	-5.69502	0	0.014	1	Down
04	normal breast tissue	P04_normal_breast_tissue	TBC1D22B	0.392024	-4.158	0	0.014	1	Down
04	normal breast tissue	P04_normal_breast_tissue	TFEB	0.392024	-5.11117	0	0.014	1	Down
04	normal breast tissue	P04_normal_breast_tissue	MED20	0.392024	-5.01432	0	0.014	1	Down
04	normal breast tissue	P04_normal_breast_tissue	MEA1	0.392024	-5.45859	0	0.014	1	Down
04	normal breast tissue	P04_normal_breast_tissue	CUL7	0.392024	-4.68813	0	0.014	1	Down
04	normal breast tissue	P04_normal_breast_tissue	KLC4	0.392024	-5.45859	0	0.014	1	Down
04	normal breast tissue	P04_normal_breast_tissue	TJAP1	0.392024	-4.92932	0	0.014	1	Down
04	normal breast tissue	P04_normal_breast_tissue	MAD2L1BP	0.392024	-4.8287	0	0.014	1	Down
04	normal breast tissue	P04_normal_breast_tissue	TMEM63B	0.392024	-5.65737	0	0.014	1	Down
04	normal breast tissue	P04_normal_breast_tissue	ENPP4	0.392024	-5.86738	0	0.014	1	Down
04	normal breast tissue	P04_normal_breast_tissue	TFAP2B	0.392024	-4.77858	0	0.014	1	Down
04	normal breast tissue	P04_normal_breast_tissue	RAB23	0.392024	-5.9112	0	0.014	1	Down
04	normal breast tissue	P04_normal_breast_tissue	SMAP1	0.392024	-5.63434	0	0.014	1	Down
04	normal breast tissue	P04_normal_breast_tissue	SLC17A5	0.392024	-4.68813	0	0.014	1	Down
04	normal breast tissue	P04_normal_breast_tissue	CD109	0.392024	-5.9112	0	0.014	1	Down
04	normal breast tissue	P04_normal_breast_tissue	COX7A2	0.392024	-4.65627	0	0.014	1	Down
04	normal breast tissue	P04_normal_breast_tissue	CYB5R4	0.392024	-5.95644	0	0.014	1	Down
04	normal breast tissue	P04_normal_breast_tissue	CFAP206	0.392024	-6.15346	0	0.014	1	Down
04	normal breast tissue	P04_normal_breast_tissue	UBE2J1	0.392024	-4.77858	0	0.014	1	Down
04	normal breast tissue	P04_normal_breast_tissue	FAXC	0.392024	-6.14031	0	0.014	1	Down
04	normal breast tissue	P04_normal_breast_tissue	BEND3	0.392024	-4.8287	0	0.014	1	Down
04	normal breast tissue	P04_normal_breast_tissue	PPIL6	0.392024	-5.28466	0	0.014	1	Down
04	normal breast tissue	P04_normal_breast_tissue	SMPD2	0.392024	-5.76345	0	0.014	1	Down
04	normal breast tissue	P04_normal_breast_tissue	DDO	0.392024	-5.35015	0	0.014	1	Down
04	normal breast tissue	P04_normal_breast_tissue	RPF2	0.392024	-5.41889	0	0.014	1	Down
04	normal breast tissue	P04_normal_breast_tissue	REV3L	0.392024	-6.16674	0	0.014	1	Down
04	normal breast tissue	P04_normal_breast_tissue	TRAF3IP2	0.392024	-5.66669	0	0.014	1	Down
04	normal breast tissue	P04_normal_breast_tissue	FYN	0.392024	-5.14932	0	0.014	1	Down
04	normal breast tissue	P04_normal_breast_tissue	TSPYL4	0.392024	-4.53993	0	0.014	1	Down
04	normal breast tissue	P04_normal_breast_tissue	TSPYL1	0.392024	-4.31602	0	0.014	1	Down
04	normal breast tissue	P04_normal_breast_tissue	DCBLD1	0.392024	-5.23577	0	0.014	1	Down
04	normal breast tissue	P04_normal_breast_tissue	FAM184A	0.392024	-4.78351	0	0.014	1	Down
04	normal breast tissue	P04_normal_breast_tissue	FABP7	0.392024	-4.78351	0	0.014	1	Down
04	normal breast tissue	P04_normal_breast_tissue	HDDC2	0.392024	-4.92384	0	0.014	1	Down
04	normal breast tissue	P04_normal_breast_tissue	TRMT11	0.392024	-4.63839	0	0.014	1	Down
04	normal breast tissue	P04_normal_breast_tissue	L3MBTL3	0.392024	-5.18524	0	0.014	1	Down
04	normal breast tissue	P04_normal_breast_tissue	ENPP1	0.392024	-5.32066	0	0.014	1	Down
04	normal breast tissue	P04_normal_breast_tissue	SLC18B1	0.392024	-4.78846	0	0.014	1	Down
04	normal breast tissue	P04_normal_breast_tissue	MYB	0.392024	-3.79664	0	0.014	1	Down
04	normal breast tissue	P04_normal_breast_tissue	IL22RA2	0.392024	-6.30687	0	0.014	1	Down
04	normal breast tissue	P04_normal_breast_tissue	STX11	0.392024	-4.53993	0	0.014	1	Down
04	normal breast tissue	P04_normal_breast_tissue	EPM2A	0.392024	-4.78351	0	0.014	1	Down
04	normal breast tissue	P04_normal_breast_tissue	KATNA1	0.392024	-4.68813	0	0.014	1	Down
04	normal breast tissue	P04_normal_breast_tissue	LRP11	0.392024	-5.7735	0	0.014	1	Down
04	normal breast tissue	P04_normal_breast_tissue	PPP1R14C	0.392024	-5.0379	0	0.014	1	Down
04	normal breast tissue	P04_normal_breast_tissue	MTHFD1L	0.392024	-5.40332	0	0.014	1	Down
04	normal breast tissue	P04_normal_breast_tissue	RMND1	0.392024	-5.28466	0	0.014	1	Down
04	normal breast tissue	P04_normal_breast_tissue	CCDC170	0.392024	-5.14932	0	0.014	1	Down
04	normal breast tissue	P04_normal_breast_tissue	ESR1	0.392024	-5.28466	0	0.014	1	Down
04	normal breast tissue	P04_normal_breast_tissue	IPCEF1	0.392024	-4.31602	0	0.014	1	Down
04	normal breast tissue	P04_normal_breast_tissue	TFB1M	0.392024	-6.18014	0	0.014	1	Down
04	normal breast tissue	P04_normal_breast_tissue	SYTL3	0.392024	-4.21508	0	0.014	1	Down
04	normal breast tissue	P04_normal_breast_tissue	RSPH3	0.392024	-4.21508	0	0.014	1	Down
04	normal breast tissue	P04_normal_breast_tissue	PRKN	0.392024	-4.63839	0	0.014	1	Down
04	normal breast tissue	P04_normal_breast_tissue	DACT2	0.392024	-5.58498	0	0.014	1	Down
04	normal breast tissue	P04_normal_breast_tissue	TBP	0.392024	-5.04985	0	0.014	1	Down
04	normal breast tissue	P04_normal_breast_tissue	SUN1	0.392024	-3.79664	0	0.014	1	Down
04	normal breast tissue	P04_normal_breast_tissue	PSMG3	0.392024	-5.01432	0	0.014	1	Down
04	normal breast tissue	P04_normal_breast_tissue	CARD11	0.392024	-3.82521	0	0.014	1	Down
04	normal breast tissue	P04_normal_breast_tissue	CRPPA	0.392024	-3.52584	0	0.014	1	Down
04	normal breast tissue	P04_normal_breast_tissue	TSPAN13	0.392024	-4.57761	0	0.014	1	Down
04	normal breast tissue	P04_normal_breast_tissue	TWISTNB	0.392024	-4.77858	0	0.014	1	Down
04	normal breast tissue	P04_normal_breast_tissue	KLHL7	0.392024	-5.76345	0	0.014	1	Down
04	normal breast tissue	P04_normal_breast_tissue	NUP42	0.392024	-3.52584	0	0.014	1	Down
04	normal breast tissue	P04_normal_breast_tissue	SNX10	0.392024	-3.79664	0	0.014	1	Down
04	normal breast tissue	P04_normal_breast_tissue	HOXA5	0.392024	-5.7735	0	0.014	1	Down
04	normal breast tissue	P04_normal_breast_tissue	CREB5	0.392024	-4.92932	0	0.014	1	Down
04	normal breast tissue	P04_normal_breast_tissue	PLEKHA8	0.392024	-4.84928	0	0.014	1	Down
04	normal breast tissue	P04_normal_breast_tissue	GGCT	0.392024	-4.158	0	0.014	1	Down
04	normal breast tissue	P04_normal_breast_tissue	GARS	0.392024	-5.76345	0	0.014	1	Down
04	normal breast tissue	P04_normal_breast_tissue	RP9	0.392024	-4.77858	0	0.014	1	Down
04	normal breast tissue	P04_normal_breast_tissue	YAE1	0.392024	-4.27473	0	0.014	1	Down
04	normal breast tissue	P04_normal_breast_tissue	PSMA2	0.392024	-5.57619	0	0.014	1	Down
04	normal breast tissue	P04_normal_breast_tissue	STK17A	0.392024	-5.58498	0	0.014	1	Down
04	normal breast tissue	P04_normal_breast_tissue	COA1	0.392024	-4.77858	0	0.014	1	Down
04	normal breast tissue	P04_normal_breast_tissue	CCM2	0.392024	-6.07632	0	0.014	1	Down
04	normal breast tissue	P04_normal_breast_tissue	FIGNL1	0.392024	-5.96798	0	0.014	1	Down
04	normal breast tissue	P04_normal_breast_tissue	ZNF736	0.392024	-4.31602	0	0.014	1	Down
04	normal breast tissue	P04_normal_breast_tissue	ZNF680	0.392024	-4.158	0	0.014	1	Down
04	normal breast tissue	P04_normal_breast_tissue	NSUN5	0.392024	-4.158	0	0.014	1	Down
04	normal breast tissue	P04_normal_breast_tissue	METTL27	0.392024	-4.84928	0	0.014	1	Down
04	normal breast tissue	P04_normal_breast_tissue	EIF4H	0.392024	-5.41889	0	0.014	1	Down
04	normal breast tissue	P04_normal_breast_tissue	MDH2	0.392024	-5.01432	0	0.014	1	Down
04	normal breast tissue	P04_normal_breast_tissue	HSPB1	0.392024	-4.57761	0	0.014	1	Down
04	normal breast tissue	P04_normal_breast_tissue	RSBN1L	0.392024	-5.27757	0	0.014	1	Down
04	normal breast tissue	P04_normal_breast_tissue	TMEM60	0.392024	-5.9112	0	0.014	1	Down
04	normal breast tissue	P04_normal_breast_tissue	PHTF2	0.392024	-5.66669	0	0.014	1	Down
04	normal breast tissue	P04_normal_breast_tissue	CFAP69	0.392024	-5.62978	0	0.014	1	Down
04	normal breast tissue	P04_normal_breast_tissue	FZD1	0.392024	-4.158	0	0.014	1	Down
04	normal breast tissue	P04_normal_breast_tissue	PEX1	0.392024	-5.8041	0	0.014	1	Down
04	normal breast tissue	P04_normal_breast_tissue	SGCE	0.392024	-5.76345	0	0.014	1	Down
04	normal breast tissue	P04_normal_breast_tissue	PPP1R9A	0.392024	-4.28493	0	0.014	1	Down
04	normal breast tissue	P04_normal_breast_tissue	SLC25A13	0.392024	-5.04985	0	0.014	1	Down
04	normal breast tissue	P04_normal_breast_tissue	ZNF394	0.392024	-5.58498	0	0.014	1	Down
04	normal breast tissue	P04_normal_breast_tissue	ZKSCAN5	0.392024	-4.78351	0	0.014	1	Down
04	normal breast tissue	P04_normal_breast_tissue	FAM200A	0.392024	-4.28493	0	0.014	1	Down
04	normal breast tissue	P04_normal_breast_tissue	ZSCAN21	0.392024	-5.32066	0	0.014	1	Down
04	normal breast tissue	P04_normal_breast_tissue	ZCWPW1	0.392024	-4.84928	0	0.014	1	Down
04	normal breast tissue	P04_normal_breast_tissue	TSC22D4	0.392024	-5.54157	0	0.014	1	Down
04	normal breast tissue	P04_normal_breast_tissue	SAP25	0.392024	-4.97969	0	0.014	1	Down
04	normal breast tissue	P04_normal_breast_tissue	MOSPD3	0.392024	-4.21508	0	0.014	1	Down
04	normal breast tissue	P04_normal_breast_tissue	GNB2	0.392024	-4.82361	0	0.014	1	Down
04	normal breast tissue	P04_normal_breast_tissue	POP7	0.392024	-3.79664	0	0.014	1	Down
04	normal breast tissue	P04_normal_breast_tissue	TRIP6	0.392024	-3.52584	0	0.014	1	Down
04	normal breast tissue	P04_normal_breast_tissue	PLOD3	0.392024	-5.11117	0	0.014	1	Down
04	normal breast tissue	P04_normal_breast_tissue	SH2B2	0.392024	-5.65737	0	0.014	1	Down
04	normal breast tissue	P04_normal_breast_tissue	ORAI2	0.392024	-3.52584	0	0.014	1	Down
04	normal breast tissue	P04_normal_breast_tissue	FBXL13	0.392024	-4.21508	0	0.014	1	Down
04	normal breast tissue	P04_normal_breast_tissue	SRPK2	0.392024	-5.04985	0	0.014	1	Down
04	normal breast tissue	P04_normal_breast_tissue	EFCAB10	0.392024	-4.53993	0	0.014	1	Down
04	normal breast tissue	P04_normal_breast_tissue	NAMPT	0.392024	-5.11117	0	0.014	1	Down
04	normal breast tissue	P04_normal_breast_tissue	CBLL1	0.392024	-4.27473	0	0.014	1	Down
04	normal breast tissue	P04_normal_breast_tissue	LRRN3	0.392024	-5.66669	0	0.014	1	Down
04	normal breast tissue	P04_normal_breast_tissue	SMIM30	0.392024	-4.99113	0	0.014	1	Down
04	normal breast tissue	P04_normal_breast_tissue	MDFIC	0.392024	-4.99689	0	0.014	1	Down
04	normal breast tissue	P04_normal_breast_tissue	WASL	0.392024	-4.63839	0	0.014	1	Down
04	normal breast tissue	P04_normal_breast_tissue	SMO	0.392024	-4.68813	0	0.014	1	Down
04	normal breast tissue	P04_normal_breast_tissue	AHCYL2	0.392024	-4.158	0	0.014	1	Down
04	normal breast tissue	P04_normal_breast_tissue	STRIP2	0.392024	-6.14031	0	0.014	1	Down
04	normal breast tissue	P04_normal_breast_tissue	NRF1	0.392024	-4.21508	0	0.014	1	Down
04	normal breast tissue	P04_normal_breast_tissue	STMP1	0.392024	-5.04985	0	0.014	1	Down
04	normal breast tissue	P04_normal_breast_tissue	ATP6V0A4	0.392024	-4.75661	0	0.014	1	Down
04	normal breast tissue	P04_normal_breast_tissue	TMEM213	0.392024	-5.76345	0	0.014	1	Down
04	normal breast tissue	P04_normal_breast_tissue	FMC1	0.392024	-4.99113	0	0.014	1	Down
04	normal breast tissue	P04_normal_breast_tissue	KDM7A	0.392024	-5.06796	0	0.014	1	Down
04	normal breast tissue	P04_normal_breast_tissue	BRAF	0.392024	-6.09521	0	0.014	1	Down
04	normal breast tissue	P04_normal_breast_tissue	TMEM178B	0.392024	-4.158	0	0.014	1	Down
04	normal breast tissue	P04_normal_breast_tissue	MGAM2	0.392024	-3.52584	0	0.014	1	Down
04	normal breast tissue	P04_normal_breast_tissue	ZNF862	0.392024	-4.28493	0	0.014	1	Down
04	normal breast tissue	P04_normal_breast_tissue	GIMAP5	0.392024	-5.76345	0	0.014	1	Down
04	normal breast tissue	P04_normal_breast_tissue	ABCB8	0.392024	-5.76345	0	0.014	1	Down
04	normal breast tissue	P04_normal_breast_tissue	CDK5	0.392024	-4.27473	0	0.014	1	Down
04	normal breast tissue	P04_normal_breast_tissue	TMUB1	0.392024	-3.82521	0	0.014	1	Down
04	normal breast tissue	P04_normal_breast_tissue	AC021097.2	0.392024	-5.86738	0	0.014	1	Down
04	normal breast tissue	P04_normal_breast_tissue	CHPF2	0.392024	-6.44606	0	0.014	1	Down
04	normal breast tissue	P04_normal_breast_tissue	DNAJB6	0.392024	-5.28466	0	0.014	1	Down
04	normal breast tissue	P04_normal_breast_tissue	TDRP	0.392024	-4.84928	0	0.014	1	Down
04	normal breast tissue	P04_normal_breast_tissue	CLN8	0.392024	-5.23577	0	0.014	1	Down
04	normal breast tissue	P04_normal_breast_tissue	CLDN23	0.392024	-6.64646	0	0.014	1	Down
04	normal breast tissue	P04_normal_breast_tissue	PPP1R3B	0.392024	-4.97969	0	0.014	1	Down
04	normal breast tissue	P04_normal_breast_tissue	MSRA	0.392024	-4.97969	0	0.014	1	Down
04	normal breast tissue	P04_normal_breast_tissue	PRSS51	0.392024	-4.53993	0	0.014	1	Down
04	normal breast tissue	P04_normal_breast_tissue	XKR6	0.392024	-4.99113	0	0.014	1	Down
04	normal breast tissue	P04_normal_breast_tissue	CNOT7	0.392024	-4.158	0	0.014	1	Down
04	normal breast tissue	P04_normal_breast_tissue	SLC7A2	0.392024	-4.57761	0	0.014	1	Down
04	normal breast tissue	P04_normal_breast_tissue	PSD3	0.392024	-5.27757	0	0.014	1	Down
04	normal breast tissue	P04_normal_breast_tissue	INTS10	0.392024	-4.90752	0	0.014	1	Down
04	normal breast tissue	P04_normal_breast_tissue	LZTS1	0.392024	-5.54157	0	0.014	1	Down
04	normal breast tissue	P04_normal_breast_tissue	PPP3CC	0.392024	-4.11826	0	0.014	1	Down
04	normal breast tissue	P04_normal_breast_tissue	RHOBTB2	0.392024	-4.57761	0	0.014	1	Down
04	normal breast tissue	P04_normal_breast_tissue	KCTD9	0.392024	-3.79664	0	0.014	1	Down
04	normal breast tissue	P04_normal_breast_tissue	NUGGC	0.392024	-5.69502	0	0.014	1	Down
04	normal breast tissue	P04_normal_breast_tissue	UBXN8	0.392024	-4.99113	0	0.014	1	Down
04	normal breast tissue	P04_normal_breast_tissue	RNF122	0.392024	-5.0379	0	0.014	1	Down
04	normal breast tissue	P04_normal_breast_tissue	FGFR1	0.392024	-4.99689	0	0.014	1	Down
04	normal breast tissue	P04_normal_breast_tissue	AP3M2	0.392024	-5.50778	0	0.014	1	Down
04	normal breast tissue	P04_normal_breast_tissue	SLC20A2	0.392024	-4.65627	0	0.014	1	Down
04	normal breast tissue	P04_normal_breast_tissue	SMIM19	0.392024	-4.158	0	0.014	1	Down
04	normal breast tissue	P04_normal_breast_tissue	RNF170	0.392024	-3.79664	0	0.014	1	Down
04	normal breast tissue	P04_normal_breast_tissue	XKR4	0.392024	-4.11826	0	0.014	1	Down
04	normal breast tissue	P04_normal_breast_tissue	TOX	0.392024	-6.18014	0	0.014	1	Down
04	normal breast tissue	P04_normal_breast_tissue	GGH	0.392024	-3.82521	0	0.014	1	Down
04	normal breast tissue	P04_normal_breast_tissue	CYP7B1	0.392024	-4.84928	0	0.014	1	Down
04	normal breast tissue	P04_normal_breast_tissue	ADHFE1	0.392024	-4.82361	0	0.014	1	Down
04	normal breast tissue	P04_normal_breast_tissue	SGK3	0.392024	-4.11826	0	0.014	1	Down
04	normal breast tissue	P04_normal_breast_tissue	LACTB2	0.392024	-4.11826	0	0.014	1	Down
04	normal breast tissue	P04_normal_breast_tissue	UBE2W	0.392024	-4.11826	0	0.014	1	Down
04	normal breast tissue	P04_normal_breast_tissue	ELOC	0.392024	-4.92384	0	0.014	1	Down
04	normal breast tissue	P04_normal_breast_tissue	LY96	0.392024	-4.28493	0	0.014	1	Down
04	normal breast tissue	P04_normal_breast_tissue	IL7	0.392024	-6.16674	0	0.014	1	Down
04	normal breast tissue	P04_normal_breast_tissue	FABP5	0.392024	-4.28493	0	0.014	1	Down
04	normal breast tissue	P04_normal_breast_tissue	CHMP4C	0.392024	-5.06796	0	0.014	1	Down
04	normal breast tissue	P04_normal_breast_tissue	WWP1	0.392024	-4.31602	0	0.014	1	Down
04	normal breast tissue	P04_normal_breast_tissue	PIP4P2	0.392024	-4.68813	0	0.014	1	Down
04	normal breast tissue	P04_normal_breast_tissue	SLC26A7	0.392024	-3.52584	0	0.014	1	Down
04	normal breast tissue	P04_normal_breast_tissue	VIRMA	0.392024	-4.84928	0	0.014	1	Down
04	normal breast tissue	P04_normal_breast_tissue	MTERF3	0.392024	-4.28493	0	0.014	1	Down
04	normal breast tissue	P04_normal_breast_tissue	POLR2K	0.392024	-4.11826	0	0.014	1	Down
04	normal breast tissue	P04_normal_breast_tissue	ANKRD46	0.392024	-4.31602	0	0.014	1	Down
04	normal breast tissue	P04_normal_breast_tissue	SYBU	0.392024	-4.97969	0	0.014	1	Down
04	normal breast tissue	P04_normal_breast_tissue	AARD	0.392024	-3.82521	0	0.014	1	Down
04	normal breast tissue	P04_normal_breast_tissue	MED30	0.392024	-4.78351	0	0.014	1	Down
04	normal breast tissue	P04_normal_breast_tissue	SNTB1	0.392024	-4.68813	0	0.014	1	Down
04	normal breast tissue	P04_normal_breast_tissue	ZHX1	0.392024	-5.88912	0	0.014	1	Down
04	normal breast tissue	P04_normal_breast_tissue	TMEM65	0.392024	-6.27051	0	0.014	1	Down
04	normal breast tissue	P04_normal_breast_tissue	SLA	0.392024	-5.9112	0	0.014	1	Down
04	normal breast tissue	P04_normal_breast_tissue	ZFAT	0.392024	-5.57619	0	0.014	1	Down
04	normal breast tissue	P04_normal_breast_tissue	CHRAC1	0.392024	-4.28493	0	0.014	1	Down
04	normal breast tissue	P04_normal_breast_tissue	AGO2	0.392024	-4.31602	0	0.014	1	Down
04	normal breast tissue	P04_normal_breast_tissue	ZFP41	0.392024	-5.32066	0	0.014	1	Down
04	normal breast tissue	P04_normal_breast_tissue	PYCR3	0.392024	-3.82521	0	0.014	1	Down
04	normal breast tissue	P04_normal_breast_tissue	CYC1	0.392024	-5.23577	0	0.014	1	Down
04	normal breast tissue	P04_normal_breast_tissue	SCX	0.392024	-4.97969	0	0.014	1	Down
04	normal breast tissue	P04_normal_breast_tissue	SLC52A2	0.392024	-4.99113	0	0.014	1	Down
04	normal breast tissue	P04_normal_breast_tissue	ADCK5	0.392024	-4.84928	0	0.014	1	Down
04	normal breast tissue	P04_normal_breast_tissue	KIFC2	0.392024	-5.11117	0	0.014	1	Down
04	normal breast tissue	P04_normal_breast_tissue	ZNF517	0.392024	-5.11117	0	0.014	1	Down
04	normal breast tissue	P04_normal_breast_tissue	ZNF7	0.392024	-4.27473	0	0.014	1	Down
04	normal breast tissue	P04_normal_breast_tissue	VLDLR	0.392024	-5.43463	0	0.014	1	Down
04	normal breast tissue	P04_normal_breast_tissue	ERMP1	0.392024	-4.158	0	0.014	1	Down
04	normal breast tissue	P04_normal_breast_tissue	RANBP6	0.392024	-5.68551	0	0.014	1	Down
04	normal breast tissue	P04_normal_breast_tissue	DMAC1	0.392024	-5.45859	0	0.014	1	Down
04	normal breast tissue	P04_normal_breast_tissue	ZDHHC21	0.392024	-5.96798	0	0.014	1	Down
04	normal breast tissue	P04_normal_breast_tissue	HAUS6	0.392024	-4.27473	0	0.014	1	Down
04	normal breast tissue	P04_normal_breast_tissue	PLIN2	0.392024	-5.8041	0	0.014	1	Down
04	normal breast tissue	P04_normal_breast_tissue	TUSC1	0.392024	-4.82361	0	0.014	1	Down
04	normal breast tissue	P04_normal_breast_tissue	NOL6	0.392024	-6.22114	0	0.014	1	Down
04	normal breast tissue	P04_normal_breast_tissue	UBAP2	0.392024	-4.97969	0	0.014	1	Down
04	normal breast tissue	P04_normal_breast_tissue	DCAF12	0.392024	-5.45859	0	0.014	1	Down
04	normal breast tissue	P04_normal_breast_tissue	FAM219A	0.392024	-5.04386	0	0.014	1	Down
04	normal breast tissue	P04_normal_breast_tissue	RPP25L	0.392024	-4.11826	0	0.014	1	Down
04	normal breast tissue	P04_normal_breast_tissue	CCL19	0.392024	-5.65737	0	0.014	1	Down
04	normal breast tissue	P04_normal_breast_tissue	GBA2	0.392024	-4.68813	0	0.014	1	Down
04	normal breast tissue	P04_normal_breast_tissue	TMEM8B	0.392024	-4.27473	0	0.014	1	Down
04	normal breast tissue	P04_normal_breast_tissue	MELK	0.392024	-5.68551	0	0.014	1	Down
04	normal breast tissue	P04_normal_breast_tissue	ZNF658	0.392024	-4.11826	0	0.014	1	Down
04	normal breast tissue	P04_normal_breast_tissue	TRPM3	0.392024	-5.45859	0	0.014	1	Down
04	normal breast tissue	P04_normal_breast_tissue	TRPM6	0.392024	-4.77858	0	0.014	1	Down
04	normal breast tissue	P04_normal_breast_tissue	C9orf40	0.392024	-5.96798	0	0.014	1	Down
04	normal breast tissue	P04_normal_breast_tissue	NMRK1	0.392024	-4.63839	0	0.014	1	Down
04	normal breast tissue	P04_normal_breast_tissue	PRUNE2	0.392024	-3.52584	0	0.014	1	Down
04	normal breast tissue	P04_normal_breast_tissue	PSAT1	0.392024	-6.79425	0	0.014	1	Down
04	normal breast tissue	P04_normal_breast_tissue	SHC3	0.392024	-5.50778	0	0.014	1	Down
04	normal breast tissue	P04_normal_breast_tissue	CENPP	0.392024	-4.90752	0	0.014	1	Down
04	normal breast tissue	P04_normal_breast_tissue	ZNF484	0.392024	-4.31602	0	0.014	1	Down
04	normal breast tissue	P04_normal_breast_tissue	WNK2	0.392024	-4.21508	0	0.014	1	Down
04	normal breast tissue	P04_normal_breast_tissue	FANCC	0.392024	-6.15346	0	0.014	1	Down
04	normal breast tissue	P04_normal_breast_tissue	PTCH1	0.392024	-5.45859	0	0.014	1	Down
04	normal breast tissue	P04_normal_breast_tissue	ERCC6L2	0.392024	-5.96798	0	0.014	1	Down
04	normal breast tissue	P04_normal_breast_tissue	CCDC180	0.392024	-4.53993	0	0.014	1	Down
04	normal breast tissue	P04_normal_breast_tissue	TMOD1	0.392024	-4.77858	0	0.014	1	Down
04	normal breast tissue	P04_normal_breast_tissue	NCBP1	0.392024	-5.45859	0	0.014	1	Down
04	normal breast tissue	P04_normal_breast_tissue	TBC1D2	0.392024	-3.82521	0	0.014	1	Down
04	normal breast tissue	P04_normal_breast_tissue	COL15A1	0.392024	-4.90752	0	0.014	1	Down
04	normal breast tissue	P04_normal_breast_tissue	FSD1L	0.392024	-3.52584	0	0.014	1	Down
04	normal breast tissue	P04_normal_breast_tissue	ZNF618	0.392024	-4.92384	0	0.014	1	Down
04	normal breast tissue	P04_normal_breast_tissue	ASTN2	0.392024	-5.76345	0	0.014	1	Down
04	normal breast tissue	P04_normal_breast_tissue	BRINP1	0.392024	-4.11826	0	0.014	1	Down
04	normal breast tissue	P04_normal_breast_tissue	ZBTB26	0.392024	-4.158	0	0.014	1	Down
04	normal breast tissue	P04_normal_breast_tissue	CRB2	0.392024	-4.57761	0	0.014	1	Down
04	normal breast tissue	P04_normal_breast_tissue	NEK6	0.392024	-4.58186	0	0.014	1	Down
04	normal breast tissue	P04_normal_breast_tissue	ZBTB43	0.392024	-5.54157	0	0.014	1	Down
04	normal breast tissue	P04_normal_breast_tissue	LRSAM1	0.392024	-5.95644	0	0.014	1	Down
04	normal breast tissue	P04_normal_breast_tissue	DPM2	0.392024	-4.97969	0	0.014	1	Down
04	normal breast tissue	P04_normal_breast_tissue	NAIF1	0.392024	-5.83012	0	0.014	1	Down
04	normal breast tissue	P04_normal_breast_tissue	LCN2	0.392024	-4.78846	0	0.014	1	Down
04	normal breast tissue	P04_normal_breast_tissue	ZDHHC12	0.392024	-5.28466	0	0.014	1	Down
04	normal breast tissue	P04_normal_breast_tissue	ZER1	0.392024	-4.90752	0	0.014	1	Down
04	normal breast tissue	P04_normal_breast_tissue	PHYHD1	0.392024	-4.28493	0	0.014	1	Down
04	normal breast tissue	P04_normal_breast_tissue	MIGA2	0.392024	-4.84928	0	0.014	1	Down
04	normal breast tissue	P04_normal_breast_tissue	NTMT1	0.392024	-5.04386	0	0.014	1	Down
04	normal breast tissue	P04_normal_breast_tissue	AIF1L	0.392024	-4.82361	0	0.014	1	Down
04	normal breast tissue	P04_normal_breast_tissue	DDX31	0.392024	-3.52584	0	0.014	1	Down
04	normal breast tissue	P04_normal_breast_tissue	AK8	0.392024	-6.14031	0	0.014	1	Down
04	normal breast tissue	P04_normal_breast_tissue	GBGT1	0.392024	-3.82521	0	0.014	1	Down
04	normal breast tissue	P04_normal_breast_tissue	MED22	0.392024	-3.52584	0	0.014	1	Down
04	normal breast tissue	P04_normal_breast_tissue	REXO4	0.392024	-5.04985	0	0.014	1	Down
04	normal breast tissue	P04_normal_breast_tissue	WDR5	0.392024	-4.31602	0	0.014	1	Down
04	normal breast tissue	P04_normal_breast_tissue	CAMSAP1	0.392024	-5.76847	0	0.014	1	Down
04	normal breast tissue	P04_normal_breast_tissue	CARD9	0.392024	-5.06796	0	0.014	1	Down
04	normal breast tissue	P04_normal_breast_tissue	SNAPC4	0.392024	-4.84928	0	0.014	1	Down
04	normal breast tissue	P04_normal_breast_tissue	DIPK1B	0.392024	-5.43463	0	0.014	1	Down
04	normal breast tissue	P04_normal_breast_tissue	CCDC183	0.392024	-5.14932	0	0.014	1	Down
04	normal breast tissue	P04_normal_breast_tissue	SAPCD2	0.392024	-5.32066	0	0.014	1	Down
04	normal breast tissue	P04_normal_breast_tissue	UAP1L1	0.392024	-4.27473	0	0.014	1	Down
04	normal breast tissue	P04_normal_breast_tissue	GRIN1	0.392024	-5.27757	0	0.014	1	Down
04	normal breast tissue	P04_normal_breast_tissue	NDOR1	0.392024	-3.79664	0	0.014	1	Down
04	normal breast tissue	P04_normal_breast_tissue	BX255925.3	0.392024	-5.55877	0	0.014	1	Down
04	normal breast tissue	P04_normal_breast_tissue	RNF208	0.392024	-4.78846	0	0.014	1	Down
04	normal breast tissue	P04_normal_breast_tissue	NELFB	0.392024	-4.84928	0	0.014	1	Down
04	normal breast tissue	P04_normal_breast_tissue	TOR4A	0.392024	-5.0379	0	0.014	1	Down
04	normal breast tissue	P04_normal_breast_tissue	EXD3	0.392024	-3.79664	0	0.014	1	Down
04	normal breast tissue	P04_normal_breast_tissue	NSMF	0.392024	-5.9112	0	0.014	1	Down
04	normal breast tissue	P04_normal_breast_tissue	ZMYND19	0.392024	-5.27757	0	0.014	1	Down
04	normal breast tissue	P04_normal_breast_tissue	PFKP	0.392024	-7.17256	0	0.014	1	Down
04	normal breast tissue	P04_normal_breast_tissue	KLF6	0.392024	-4.27473	0	0.014	1	Down
04	normal breast tissue	P04_normal_breast_tissue	NET1	0.392024	-3.82521	0	0.014	1	Down
04	normal breast tissue	P04_normal_breast_tissue	CALML5	0.392024	-4.92384	0	0.014	1	Down
04	normal breast tissue	P04_normal_breast_tissue	CALML3	0.392024	-5.50778	0	0.014	1	Down
04	normal breast tissue	P04_normal_breast_tissue	TAF3	0.392024	-5.35015	0	0.014	1	Down
04	normal breast tissue	P04_normal_breast_tissue	CELF2	0.392024	-4.21508	0	0.014	1	Down
04	normal breast tissue	P04_normal_breast_tissue	ECHDC3	0.392024	-4.27473	0	0.014	1	Down
04	normal breast tissue	P04_normal_breast_tissue	BEND7	0.392024	-5.45859	0	0.014	1	Down
04	normal breast tissue	P04_normal_breast_tissue	RPP38	0.392024	-5.14932	0	0.014	1	Down
04	normal breast tissue	P04_normal_breast_tissue	NMT2	0.392024	-5.04386	0	0.014	1	Down
04	normal breast tissue	P04_normal_breast_tissue	MRC1	0.392024	-4.21508	0	0.014	1	Down
04	normal breast tissue	P04_normal_breast_tissue	MLLT10	0.392024	-4.92384	0	0.014	1	Down
04	normal breast tissue	P04_normal_breast_tissue	OTUD1	0.392024	-5.62978	0	0.014	1	Down
04	normal breast tissue	P04_normal_breast_tissue	ARHGAP21	0.392024	-4.68813	0	0.014	1	Down
04	normal breast tissue	P04_normal_breast_tissue	ZNF438	0.392024	-3.79664	0	0.014	1	Down
04	normal breast tissue	P04_normal_breast_tissue	CCDC7	0.392024	-5.14932	0	0.014	1	Down
04	normal breast tissue	P04_normal_breast_tissue	ZNF248	0.392024	-4.21508	0	0.014	1	Down
04	normal breast tissue	P04_normal_breast_tissue	CSGALNACT2	0.392024	-4.28493	0	0.014	1	Down
04	normal breast tissue	P04_normal_breast_tissue	ZNF32	0.392024	-4.57761	0	0.014	1	Down
04	normal breast tissue	P04_normal_breast_tissue	RBP3	0.392024	-4.90752	0	0.014	1	Down
04	normal breast tissue	P04_normal_breast_tissue	FRMPD2	0.392024	-3.52584	0	0.014	1	Down
04	normal breast tissue	P04_normal_breast_tissue	PARG	0.392024	-4.11826	0	0.014	1	Down
04	normal breast tissue	P04_normal_breast_tissue	SGMS1	0.392024	-4.99689	0	0.014	1	Down
04	normal breast tissue	P04_normal_breast_tissue	ZWINT	0.392024	-4.90752	0	0.014	1	Down
04	normal breast tissue	P04_normal_breast_tissue	CISD1	0.392024	-7.17256	0	0.014	1	Down
04	normal breast tissue	P04_normal_breast_tissue	UBE2D1	0.392024	-4.84928	0	0.014	1	Down
04	normal breast tissue	P04_normal_breast_tissue	CDK1	0.392024	-4.53993	0	0.014	1	Down
04	normal breast tissue	P04_normal_breast_tissue	RTKN2	0.392024	-3.52584	0	0.014	1	Down
04	normal breast tissue	P04_normal_breast_tissue	EGR2	0.392024	-4.31602	0	0.014	1	Down
04	normal breast tissue	P04_normal_breast_tissue	HERC4	0.392024	-3.79664	0	0.014	1	Down
04	normal breast tissue	P04_normal_breast_tissue	CCAR1	0.392024	-4.99689	0	0.014	1	Down
04	normal breast tissue	P04_normal_breast_tissue	KIF1BP	0.392024	-3.52584	0	0.014	1	Down
04	normal breast tissue	P04_normal_breast_tissue	H2AFY2	0.392024	-5.06796	0	0.014	1	Down
04	normal breast tissue	P04_normal_breast_tissue	VCL	0.392024	-5.06796	0	0.014	1	Down
04	normal breast tissue	P04_normal_breast_tissue	SAMD8	0.392024	-4.99113	0	0.014	1	Down
04	normal breast tissue	P04_normal_breast_tissue	BMPR1A	0.392024	-5.8041	0	0.014	1	Down
04	normal breast tissue	P04_normal_breast_tissue	RNLS	0.392024	-4.97969	0	0.014	1	Down
04	normal breast tissue	P04_normal_breast_tissue	SLC16A12	0.392024	-5.50778	0	0.014	1	Down
04	normal breast tissue	P04_normal_breast_tissue	FRAT2	0.392024	-3.79664	0	0.014	1	Down
04	normal breast tissue	P04_normal_breast_tissue	DNMBP	0.392024	-6.0931	0	0.014	1	Down
04	normal breast tissue	P04_normal_breast_tissue	HIF1AN	0.392024	-5.28466	0	0.014	1	Down
04	normal breast tissue	P04_normal_breast_tissue	KCNIP2	0.392024	-5.62978	0	0.014	1	Down
04	normal breast tissue	P04_normal_breast_tissue	PPRC1	0.392024	-4.78351	0	0.014	1	Down
04	normal breast tissue	P04_normal_breast_tissue	BORCS7	0.392024	-3.79664	0	0.014	1	Down
04	normal breast tissue	P04_normal_breast_tissue	PCGF6	0.392024	-4.31602	0	0.014	1	Down
04	normal breast tissue	P04_normal_breast_tissue	ACSL5	0.392024	-3.79664	0	0.014	1	Down
04	normal breast tissue	P04_normal_breast_tissue	ZDHHC6	0.392024	-4.21508	0	0.014	1	Down
04	normal breast tissue	P04_normal_breast_tissue	SHTN1	0.392024	-4.28493	0	0.014	1	Down
04	normal breast tissue	P04_normal_breast_tissue	DENND10	0.392024	-3.79664	0	0.014	1	Down
04	normal breast tissue	P04_normal_breast_tissue	RGS10	0.392024	-5.0379	0	0.014	1	Down
04	normal breast tissue	P04_normal_breast_tissue	EEF1AKMT2	0.392024	-4.65627	0	0.014	1	Down
04	normal breast tissue	P04_normal_breast_tissue	BCCIP	0.392024	-5.28466	0	0.014	1	Down
04	normal breast tissue	P04_normal_breast_tissue	DHX32	0.392024	-5.54157	0	0.014	1	Down
04	normal breast tissue	P04_normal_breast_tissue	TUBGCP2	0.392024	-5.57619	0	0.014	1	Down
04	normal breast tissue	P04_normal_breast_tissue	CALY	0.392024	-4.77858	0	0.014	1	Down
04	normal breast tissue	P04_normal_breast_tissue	SCART1	0.392024	-5.96219	0	0.014	1	Down
04	normal breast tissue	P04_normal_breast_tissue	PKP3	0.392024	-5.96798	0	0.014	1	Down
04	normal breast tissue	P04_normal_breast_tissue	PTDSS2	0.392024	-3.79664	0	0.014	1	Down
04	normal breast tissue	P04_normal_breast_tissue	RASSF7	0.392024	-3.52584	0	0.014	1	Down
04	normal breast tissue	P04_normal_breast_tissue	IRF7	0.392024	-3.82521	0	0.014	1	Down
04	normal breast tissue	P04_normal_breast_tissue	TMEM80	0.392024	-6.75331	0	0.014	1	Down
04	normal breast tissue	P04_normal_breast_tissue	CEND1	0.392024	-5.11117	0	0.014	1	Down
04	normal breast tissue	P04_normal_breast_tissue	TSPAN4	0.392024	-4.21508	0	0.014	1	Down
04	normal breast tissue	P04_normal_breast_tissue	MUC5B	0.392024	-5.28466	0	0.014	1	Down
04	normal breast tissue	P04_normal_breast_tissue	DUSP8	0.392024	-3.82521	0	0.014	1	Down
04	normal breast tissue	P04_normal_breast_tissue	KCNQ1	0.392024	-4.97969	0	0.014	1	Down
04	normal breast tissue	P04_normal_breast_tissue	STIM1	0.392024	-4.92932	0	0.014	1	Down
04	normal breast tissue	P04_normal_breast_tissue	OR51C1P	0.392024	-5.65737	0	0.014	1	Down
04	normal breast tissue	P04_normal_breast_tissue	UBQLN3	0.392024	-4.92384	0	0.014	1	Down
04	normal breast tissue	P04_normal_breast_tissue	HPX	0.392024	-3.82521	0	0.014	1	Down
04	normal breast tissue	P04_normal_breast_tissue	DNHD1	0.392024	-4.92384	0	0.014	1	Down
04	normal breast tissue	P04_normal_breast_tissue	SYT9	0.392024	-5.23577	0	0.014	1	Down
04	normal breast tissue	P04_normal_breast_tissue	SCUBE2	0.392024	-5.50778	0	0.014	1	Down
04	normal breast tissue	P04_normal_breast_tissue	AMPD3	0.392024	-5.69502	0	0.014	1	Down
04	normal breast tissue	P04_normal_breast_tissue	CTR9	0.392024	-5.65737	0	0.014	1	Down
04	normal breast tissue	P04_normal_breast_tissue	MICAL2	0.392024	-4.78846	0	0.014	1	Down
04	normal breast tissue	P04_normal_breast_tissue	BTBD10	0.392024	-5.9112	0	0.014	1	Down
04	normal breast tissue	P04_normal_breast_tissue	CYP2R1	0.392024	-5.14932	0	0.014	1	Down
04	normal breast tissue	P04_normal_breast_tissue	SPTY2D1OS	0.392024	-5.0379	0	0.014	1	Down
04	normal breast tissue	P04_normal_breast_tissue	MRGPRX2	0.392024	-5.58498	0	0.014	1	Down
04	normal breast tissue	P04_normal_breast_tissue	E2F8	0.392024	-5.95644	0	0.014	1	Down
04	normal breast tissue	P04_normal_breast_tissue	HTATIP2	0.392024	-5.45859	0	0.014	1	Down
04	normal breast tissue	P04_normal_breast_tissue	KIF18A	0.392024	-5.45859	0	0.014	1	Down
04	normal breast tissue	P04_normal_breast_tissue	ARL14EP	0.392024	-5.06796	0	0.014	1	Down
04	normal breast tissue	P04_normal_breast_tissue	DCDC1	0.392024	-5.04386	0	0.014	1	Down
04	normal breast tissue	P04_normal_breast_tissue	KIAA1549L	0.392024	-5.0379	0	0.014	1	Down
04	normal breast tissue	P04_normal_breast_tissue	CAPRIN1	0.392024	-4.31602	0	0.014	1	Down
04	normal breast tissue	P04_normal_breast_tissue	PAMR1	0.392024	-5.58498	0	0.014	1	Down
04	normal breast tissue	P04_normal_breast_tissue	FJX1	0.392024	-6.08888	0	0.014	1	Down
04	normal breast tissue	P04_normal_breast_tissue	PRR5L	0.392024	-3.52584	0	0.014	1	Down
04	normal breast tissue	P04_normal_breast_tissue	RAG1	0.392024	-5.11117	0	0.014	1	Down
04	normal breast tissue	P04_normal_breast_tissue	DGKZ	0.392024	-5.58498	0	0.014	1	Down
04	normal breast tissue	P04_normal_breast_tissue	ZNF408	0.392024	-4.68813	0	0.014	1	Down
04	normal breast tissue	P04_normal_breast_tissue	DDB2	0.392024	-5.40332	0	0.014	1	Down
04	normal breast tissue	P04_normal_breast_tissue	NR1H3	0.392024	-4.58186	0	0.014	1	Down
04	normal breast tissue	P04_normal_breast_tissue	FOLH1	0.392024	-4.90752	0	0.014	1	Down
04	normal breast tissue	P04_normal_breast_tissue	OR4A16	0.392024	-4.27473	0	0.014	1	Down
04	normal breast tissue	P04_normal_breast_tissue	SSRP1	0.392024	-3.82521	0	0.014	1	Down
04	normal breast tissue	P04_normal_breast_tissue	ZDHHC5	0.392024	-4.97969	0	0.014	1	Down
04	normal breast tissue	P04_normal_breast_tissue	GLYATL2	0.392024	-4.21508	0	0.014	1	Down
04	normal breast tissue	P04_normal_breast_tissue	OOSP3	0.392024	-5.06796	0	0.014	1	Down
04	normal breast tissue	P04_normal_breast_tissue	MS4A1	0.392024	-5.28466	0	0.014	1	Down
04	normal breast tissue	P04_normal_breast_tissue	CCDC86	0.392024	-4.27473	0	0.014	1	Down
04	normal breast tissue	P04_normal_breast_tissue	CD6	0.392024	-4.21508	0	0.014	1	Down
04	normal breast tissue	P04_normal_breast_tissue	CD5	0.392024	-5.25651	0	0.014	1	Down
04	normal breast tissue	P04_normal_breast_tissue	CYB561A3	0.392024	-4.77858	0	0.014	1	Down
04	normal breast tissue	P04_normal_breast_tissue	FADS3	0.392024	-5.69502	0	0.014	1	Down
04	normal breast tissue	P04_normal_breast_tissue	TMEM223	0.392024	-6.02713	0	0.014	1	Down
04	normal breast tissue	P04_normal_breast_tissue	NAA40	0.392024	-4.63839	0	0.014	1	Down
04	normal breast tissue	P04_normal_breast_tissue	OTUB1	0.392024	-3.82521	0	0.014	1	Down
04	normal breast tissue	P04_normal_breast_tissue	TRPT1	0.392024	-4.63839	0	0.014	1	Down
04	normal breast tissue	P04_normal_breast_tissue	EHD1	0.392024	-5.28466	0	0.014	1	Down
04	normal breast tissue	P04_normal_breast_tissue	SNX15	0.392024	-5.58498	0	0.014	1	Down
04	normal breast tissue	P04_normal_breast_tissue	DPF2	0.392024	-4.68813	0	0.014	1	Down
04	normal breast tissue	P04_normal_breast_tissue	FRMD8	0.392024	-5.01432	0	0.014	1	Down
04	normal breast tissue	P04_normal_breast_tissue	SIPA1	0.392024	-5.27757	0	0.014	1	Down
04	normal breast tissue	P04_normal_breast_tissue	SART1	0.392024	-5.58498	0	0.014	1	Down
04	normal breast tissue	P04_normal_breast_tissue	SF3B2	0.392024	-4.53993	0	0.014	1	Down
04	normal breast tissue	P04_normal_breast_tissue	PACS1	0.392024	-4.58186	0	0.014	1	Down
04	normal breast tissue	P04_normal_breast_tissue	CD248	0.392024	-5.95644	0	0.014	1	Down
04	normal breast tissue	P04_normal_breast_tissue	BBS1	0.392024	-5.66669	0	0.014	1	Down
04	normal breast tissue	P04_normal_breast_tissue	ZDHHC24	0.392024	-4.58186	0	0.014	1	Down
04	normal breast tissue	P04_normal_breast_tissue	PC	0.392024	-6.08888	0	0.014	1	Down
04	normal breast tissue	P04_normal_breast_tissue	LRFN4	0.392024	-4.92932	0	0.014	1	Down
04	normal breast tissue	P04_normal_breast_tissue	PITPNM1	0.392024	-4.158	0	0.014	1	Down
04	normal breast tissue	P04_normal_breast_tissue	UNC93B1	0.392024	-4.97969	0	0.014	1	Down
04	normal breast tissue	P04_normal_breast_tissue	ALDH3B1	0.392024	-4.99689	0	0.014	1	Down
04	normal breast tissue	P04_normal_breast_tissue	NDUFS8	0.392024	-4.11826	0	0.014	1	Down
04	normal breast tissue	P04_normal_breast_tissue	CPT1A	0.392024	-4.57761	0	0.014	1	Down
04	normal breast tissue	P04_normal_breast_tissue	LTO1	0.392024	-4.68813	0	0.014	1	Down
04	normal breast tissue	P04_normal_breast_tissue	SHANK2	0.392024	-4.68813	0	0.014	1	Down
04	normal breast tissue	P04_normal_breast_tissue	DHCR7	0.392024	-4.53993	0	0.014	1	Down
04	normal breast tissue	P04_normal_breast_tissue	FOLR2	0.392024	-3.82521	0	0.014	1	Down
04	normal breast tissue	P04_normal_breast_tissue	C2CD3	0.392024	-4.63839	0	0.014	1	Down
04	normal breast tissue	P04_normal_breast_tissue	XRRA1	0.392024	-5.86738	0	0.014	1	Down
04	normal breast tissue	P04_normal_breast_tissue	INTS4	0.392024	-5.40332	0	0.014	1	Down
04	normal breast tissue	P04_normal_breast_tissue	GAB2	0.392024	-4.28493	0	0.014	1	Down
04	normal breast tissue	P04_normal_breast_tissue	DDIAS	0.392024	-4.99689	0	0.014	1	Down
04	normal breast tissue	P04_normal_breast_tissue	EED	0.392024	-5.11117	0	0.014	1	Down
04	normal breast tissue	P04_normal_breast_tissue	ME3	0.392024	-5.86738	0	0.014	1	Down
04	normal breast tissue	P04_normal_breast_tissue	CHORDC1	0.392024	-4.53993	0	0.014	1	Down
04	normal breast tissue	P04_normal_breast_tissue	ENDOD1	0.392024	-5.43463	0	0.014	1	Down
04	normal breast tissue	P04_normal_breast_tissue	SESN3	0.392024	-3.52584	0	0.014	1	Down
04	normal breast tissue	P04_normal_breast_tissue	BIRC3	0.392024	-4.58186	0	0.014	1	Down
04	normal breast tissue	P04_normal_breast_tissue	CARD16	0.392024	-5.45859	0	0.014	1	Down
04	normal breast tissue	P04_normal_breast_tissue	MSANTD4	0.392024	-5.27757	0	0.014	1	Down
04	normal breast tissue	P04_normal_breast_tissue	POGLUT3	0.392024	-5.28466	0	0.014	1	Down
04	normal breast tissue	P04_normal_breast_tissue	EXPH5	0.392024	-4.11826	0	0.014	1	Down
04	normal breast tissue	P04_normal_breast_tissue	DLAT	0.392024	-4.28493	0	0.014	1	Down
04	normal breast tissue	P04_normal_breast_tissue	ANKK1	0.392024	-4.57761	0	0.014	1	Down
04	normal breast tissue	P04_normal_breast_tissue	BACE1	0.392024	-5.41889	0	0.014	1	Down
04	normal breast tissue	P04_normal_breast_tissue	TMPRSS13	0.392024	-4.11826	0	0.014	1	Down
04	normal breast tissue	P04_normal_breast_tissue	CCDC84	0.392024	-5.23577	0	0.014	1	Down
04	normal breast tissue	P04_normal_breast_tissue	HMBS	0.392024	-5.01432	0	0.014	1	Down
04	normal breast tissue	P04_normal_breast_tissue	NLRX1	0.392024	-5.27757	0	0.014	1	Down
04	normal breast tissue	P04_normal_breast_tissue	POU2F3	0.392024	-5.14932	0	0.014	1	Down
04	normal breast tissue	P04_normal_breast_tissue	UBASH3B	0.392024	-4.27473	0	0.014	1	Down
04	normal breast tissue	P04_normal_breast_tissue	CLMP	0.392024	-3.82521	0	0.014	1	Down
04	normal breast tissue	P04_normal_breast_tissue	CCDC15	0.392024	-5.32066	0	0.014	1	Down
04	normal breast tissue	P04_normal_breast_tissue	PUS3	0.392024	-4.97969	0	0.014	1	Down
04	normal breast tissue	P04_normal_breast_tissue	IGSF9B	0.392024	-5.50778	0	0.014	1	Down
04	normal breast tissue	P04_normal_breast_tissue	NCAPD3	0.392024	-4.68813	0	0.014	1	Down
04	normal breast tissue	P04_normal_breast_tissue	ADIPOR2	0.392024	-5.14932	0	0.014	1	Down
04	normal breast tissue	P04_normal_breast_tissue	CACNA1C	0.392024	-6.76344	0	0.014	1	Down
04	normal breast tissue	P04_normal_breast_tissue	FOXM1	0.392024	-5.95644	0	0.014	1	Down
04	normal breast tissue	P04_normal_breast_tissue	TEAD4	0.392024	-4.99113	0	0.014	1	Down
04	normal breast tissue	P04_normal_breast_tissue	TIGAR	0.392024	-4.84928	0	0.014	1	Down
04	normal breast tissue	P04_normal_breast_tissue	C12orf4	0.392024	-5.99724	0	0.014	1	Down
04	normal breast tissue	P04_normal_breast_tissue	RAD51AP1	0.392024	-6.18014	0	0.014	1	Down
04	normal breast tissue	P04_normal_breast_tissue	GPR162	0.392024	-5.95644	0	0.014	1	Down
04	normal breast tissue	P04_normal_breast_tissue	LRRC23	0.392024	-4.58186	0	0.014	1	Down
04	normal breast tissue	P04_normal_breast_tissue	C3AR1	0.392024	-6.61866	0	0.014	1	Down
04	normal breast tissue	P04_normal_breast_tissue	CD69	0.392024	-4.28493	0	0.014	1	Down
04	normal breast tissue	P04_normal_breast_tissue	CLEC7A	0.392024	-4.63839	0	0.014	1	Down
04	normal breast tissue	P04_normal_breast_tissue	OLR1	0.392024	-3.79664	0	0.014	1	Down
04	normal breast tissue	P04_normal_breast_tissue	MANSC1	0.392024	-5.43463	0	0.014	1	Down
04	normal breast tissue	P04_normal_breast_tissue	BORCS5	0.392024	-4.77858	0	0.014	1	Down
04	normal breast tissue	P04_normal_breast_tissue	CREBL2	0.392024	-5.04585	0	0.014	1	Down
04	normal breast tissue	P04_normal_breast_tissue	GRIN2B	0.392024	-5.23577	0	0.014	1	Down
04	normal breast tissue	P04_normal_breast_tissue	PLBD1	0.392024	-5.65737	0	0.014	1	Down
04	normal breast tissue	P04_normal_breast_tissue	C12orf60	0.392024	-4.53993	0	0.014	1	Down
04	normal breast tissue	P04_normal_breast_tissue	DERA	0.392024	-4.31602	0	0.014	1	Down
04	normal breast tissue	P04_normal_breast_tissue	RECQL	0.392024	-6.14031	0	0.014	1	Down
04	normal breast tissue	P04_normal_breast_tissue	GOLT1B	0.392024	-5.06796	0	0.014	1	Down
04	normal breast tissue	P04_normal_breast_tissue	SOX5	0.392024	-4.57761	0	0.014	1	Down
04	normal breast tissue	P04_normal_breast_tissue	LRMP	0.392024	-4.21508	0	0.014	1	Down
04	normal breast tissue	P04_normal_breast_tissue	CASC1	0.392024	-4.99689	0	0.014	1	Down
04	normal breast tissue	P04_normal_breast_tissue	INTS13	0.392024	-5.68551	0	0.014	1	Down
04	normal breast tissue	P04_normal_breast_tissue	IPO8	0.392024	-6.08888	0	0.014	1	Down
04	normal breast tissue	P04_normal_breast_tissue	SINHCAF	0.392024	-5.2461	0	0.014	1	Down
04	normal breast tissue	P04_normal_breast_tissue	PKP2	0.392024	-4.92384	0	0.014	1	Down
04	normal breast tissue	P04_normal_breast_tissue	CPNE8	0.392024	-5.65737	0	0.014	1	Down
04	normal breast tissue	P04_normal_breast_tissue	YAF2	0.392024	-4.99113	0	0.014	1	Down
04	normal breast tissue	P04_normal_breast_tissue	TWF1	0.392024	-4.8287	0	0.014	1	Down
04	normal breast tissue	P04_normal_breast_tissue	ANO6	0.392024	-3.79664	0	0.014	1	Down
04	normal breast tissue	P04_normal_breast_tissue	PFKM	0.392024	-5.0379	0	0.014	1	Down
04	normal breast tissue	P04_normal_breast_tissue	ARF3	0.392024	-4.65627	0	0.014	1	Down
04	normal breast tissue	P04_normal_breast_tissue	PRKAG1	0.392024	-4.82361	0	0.014	1	Down
04	normal breast tissue	P04_normal_breast_tissue	TUBA1A	0.392024	-5.27757	0	0.014	1	Down
04	normal breast tissue	P04_normal_breast_tissue	TROAP	0.392024	-4.8287	0	0.014	1	Down
04	normal breast tissue	P04_normal_breast_tissue	MCRS1	0.392024	-4.97969	0	0.014	1	Down
04	normal breast tissue	P04_normal_breast_tissue	FAM186B	0.392024	-4.53993	0	0.014	1	Down
04	normal breast tissue	P04_normal_breast_tissue	TFCP2	0.392024	-6.16674	0	0.014	1	Down
04	normal breast tissue	P04_normal_breast_tissue	SLC4A8	0.392024	-5.28466	0	0.014	1	Down
04	normal breast tissue	P04_normal_breast_tissue	KRT86	0.392024	-5.45859	0	0.014	1	Down
04	normal breast tissue	P04_normal_breast_tissue	SPRYD3	0.392024	-5.8041	0	0.014	1	Down
04	normal breast tissue	P04_normal_breast_tissue	MFSD5	0.392024	-5.0379	0	0.014	1	Down
04	normal breast tissue	P04_normal_breast_tissue	TARBP2	0.392024	-4.97969	0	0.014	1	Down
04	normal breast tissue	P04_normal_breast_tissue	HOXC10	0.392024	-5.35015	0	0.014	1	Down
04	normal breast tissue	P04_normal_breast_tissue	OR6C76	0.392024	-6.16674	0	0.014	1	Down
04	normal breast tissue	P04_normal_breast_tissue	ORMDL2	0.392024	-5.06796	0	0.014	1	Down
04	normal breast tissue	P04_normal_breast_tissue	DNAJC14	0.392024	-4.11826	0	0.014	1	Down
04	normal breast tissue	P04_normal_breast_tissue	TIMELESS	0.392024	-5.06796	0	0.014	1	Down
04	normal breast tissue	P04_normal_breast_tissue	NAB2	0.392024	-5.96798	0	0.014	1	Down
04	normal breast tissue	P04_normal_breast_tissue	LRP1	0.392024	-5.86738	0	0.014	1	Down
04	normal breast tissue	P04_normal_breast_tissue	STAC3	0.392024	-4.78846	0	0.014	1	Down
04	normal breast tissue	P04_normal_breast_tissue	ARHGAP9	0.392024	-5.57619	0	0.014	1	Down
04	normal breast tissue	P04_normal_breast_tissue	MBD6	0.392024	-5.80927	0	0.014	1	Down
04	normal breast tissue	P04_normal_breast_tissue	MARCH9	0.392024	-5.68551	0	0.014	1	Down
04	normal breast tissue	P04_normal_breast_tissue	METTL1	0.392024	-3.79664	0	0.014	1	Down
04	normal breast tissue	P04_normal_breast_tissue	TBC1D30	0.392024	-4.78846	0	0.014	1	Down
04	normal breast tissue	P04_normal_breast_tissue	GRIP1	0.392024	-5.43463	0	0.014	1	Down
04	normal breast tissue	P04_normal_breast_tissue	TMEM19	0.392024	-4.97969	0	0.014	1	Down
04	normal breast tissue	P04_normal_breast_tissue	GLIPR1	0.392024	-4.28493	0	0.014	1	Down
04	normal breast tissue	P04_normal_breast_tissue	PPP1R12A	0.392024	-6.49567	0	0.014	1	Down
04	normal breast tissue	P04_normal_breast_tissue	C12orf29	0.392024	-5.45859	0	0.014	1	Down
04	normal breast tissue	P04_normal_breast_tissue	DUSP6	0.392024	-4.63839	0	0.014	1	Down
04	normal breast tissue	P04_normal_breast_tissue	TMPO	0.392024	-4.21508	0	0.014	1	Down
04	normal breast tissue	P04_normal_breast_tissue	FICD	0.392024	-4.57761	0	0.014	1	Down
04	normal breast tissue	P04_normal_breast_tissue	UNG	0.392024	-4.58186	0	0.014	1	Down
04	normal breast tissue	P04_normal_breast_tissue	TRPV4	0.392024	-3.82521	0	0.014	1	Down
04	normal breast tissue	P04_normal_breast_tissue	C12orf76	0.392024	-4.21508	0	0.014	1	Down
04	normal breast tissue	P04_normal_breast_tissue	VPS29	0.392024	-4.78846	0	0.014	1	Down
04	normal breast tissue	P04_normal_breast_tissue	PPP1CC	0.392024	-4.58186	0	0.014	1	Down
04	normal breast tissue	P04_normal_breast_tissue	ATXN2	0.392024	-6.08888	0	0.014	1	Down
04	normal breast tissue	P04_normal_breast_tissue	ALDH2	0.392024	-3.82521	0	0.014	1	Down
04	normal breast tissue	P04_normal_breast_tissue	HECTD4	0.392024	-4.77858	0	0.014	1	Down
04	normal breast tissue	P04_normal_breast_tissue	PTPN11	0.392024	-4.21508	0	0.014	1	Down
04	normal breast tissue	P04_normal_breast_tissue	OAS2	0.392024	-5.90565	0	0.014	1	Down
04	normal breast tissue	P04_normal_breast_tissue	SDSL	0.392024	-4.90752	0	0.014	1	Down
04	normal breast tissue	P04_normal_breast_tissue	TAOK3	0.392024	-6.08888	0	0.014	1	Down
04	normal breast tissue	P04_normal_breast_tissue	BICDL1	0.392024	-6.67481	0	0.014	1	Down
04	normal breast tissue	P04_normal_breast_tissue	POP5	0.392024	-5.23577	0	0.014	1	Down
04	normal breast tissue	P04_normal_breast_tissue	UNC119B	0.392024	-3.79664	0	0.014	1	Down
04	normal breast tissue	P04_normal_breast_tissue	ACADS	0.392024	-4.58186	0	0.014	1	Down
04	normal breast tissue	P04_normal_breast_tissue	C12orf43	0.392024	-5.62978	0	0.014	1	Down
04	normal breast tissue	P04_normal_breast_tissue	KDM2B	0.392024	-4.8287	0	0.014	1	Down
04	normal breast tissue	P04_normal_breast_tissue	BCL7A	0.392024	-4.82361	0	0.014	1	Down
04	normal breast tissue	P04_normal_breast_tissue	HCAR1	0.392024	-4.65627	0	0.014	1	Down
04	normal breast tissue	P04_normal_breast_tissue	DENR	0.392024	-5.8041	0	0.014	1	Down
04	normal breast tissue	P04_normal_breast_tissue	ARL6IP4	0.392024	-5.27757	0	0.014	1	Down
04	normal breast tissue	P04_normal_breast_tissue	SBNO1	0.392024	-5.12694	0	0.014	1	Down
04	normal breast tissue	P04_normal_breast_tissue	RILPL1	0.392024	-6.15346	0	0.014	1	Down
04	normal breast tissue	P04_normal_breast_tissue	GTF2H3	0.392024	-4.8287	0	0.014	1	Down
04	normal breast tissue	P04_normal_breast_tissue	BRI3BP	0.392024	-5.57619	0	0.014	1	Down
04	normal breast tissue	P04_normal_breast_tissue	PIWIL1	0.392024	-5.7735	0	0.014	1	Down
04	normal breast tissue	P04_normal_breast_tissue	PUS1	0.392024	-3.79664	0	0.014	1	Down
04	normal breast tissue	P04_normal_breast_tissue	POLE	0.392024	-3.79664	0	0.014	1	Down
04	normal breast tissue	P04_normal_breast_tissue	PXMP2	0.392024	-4.68813	0	0.014	1	Down
04	normal breast tissue	P04_normal_breast_tissue	SHISA2	0.392024	-3.79664	0	0.014	1	Down
04	normal breast tissue	P04_normal_breast_tissue	UBL3	0.392024	-5.35015	0	0.014	1	Down
04	normal breast tissue	P04_normal_breast_tissue	BRCA2	0.392024	-5.90565	0	0.014	1	Down
04	normal breast tissue	P04_normal_breast_tissue	DCLK1	0.392024	-4.11826	0	0.014	1	Down
04	normal breast tissue	P04_normal_breast_tissue	EXOSC8	0.392024	-6.13378	0	0.014	1	Down
04	normal breast tissue	P04_normal_breast_tissue	UFM1	0.392024	-6.40864	0	0.014	1	Down
04	normal breast tissue	P04_normal_breast_tissue	CCDC122	0.392024	-4.92384	0	0.014	1	Down
04	normal breast tissue	P04_normal_breast_tissue	RUBCNL	0.392024	-4.78846	0	0.014	1	Down
04	normal breast tissue	P04_normal_breast_tissue	SUCLA2	0.392024	-3.52584	0	0.014	1	Down
04	normal breast tissue	P04_normal_breast_tissue	RCBTB2	0.392024	-4.8287	0	0.014	1	Down
04	normal breast tissue	P04_normal_breast_tissue	FAM124A	0.392024	-4.99689	0	0.014	1	Down
04	normal breast tissue	P04_normal_breast_tissue	WDFY2	0.392024	-4.97969	0	0.014	1	Down
04	normal breast tissue	P04_normal_breast_tissue	NEK3	0.392024	-3.82521	0	0.014	1	Down
04	normal breast tissue	P04_normal_breast_tissue	FBXL3	0.392024	-5.58498	0	0.014	1	Down
04	normal breast tissue	P04_normal_breast_tissue	SPRY2	0.392024	-7.13251	0	0.014	1	Down
04	normal breast tissue	P04_normal_breast_tissue	DNAJC3	0.392024	-5.43463	0	0.014	1	Down
04	normal breast tissue	P04_normal_breast_tissue	UGGT2	0.392024	-5.8041	0	0.014	1	Down
04	normal breast tissue	P04_normal_breast_tissue	RNF113B	0.392024	-4.158	0	0.014	1	Down
04	normal breast tissue	P04_normal_breast_tissue	GGACT	0.392024	-5.04386	0	0.014	1	Down
04	normal breast tissue	P04_normal_breast_tissue	ERCC5	0.392024	-5.01432	0	0.014	1	Down
04	normal breast tissue	P04_normal_breast_tissue	LIG4	0.392024	-4.68813	0	0.014	1	Down
04	normal breast tissue	P04_normal_breast_tissue	ABHD13	0.392024	-4.78351	0	0.014	1	Down
04	normal breast tissue	P04_normal_breast_tissue	ING1	0.392024	-4.78846	0	0.014	1	Down
04	normal breast tissue	P04_normal_breast_tissue	POTEM	0.392024	-5.66669	0	0.014	1	Down
04	normal breast tissue	P04_normal_breast_tissue	PARP2	0.392024	-4.82361	0	0.014	1	Down
04	normal breast tissue	P04_normal_breast_tissue	HNRNPC	0.392024	-3.82521	0	0.014	1	Down
04	normal breast tissue	P04_normal_breast_tissue	RAB2B	0.392024	-4.158	0	0.014	1	Down
04	normal breast tissue	P04_normal_breast_tissue	OXA1L	0.392024	-5.50778	0	0.014	1	Down
04	normal breast tissue	P04_normal_breast_tissue	SLC7A8	0.392024	-4.68813	0	0.014	1	Down
04	normal breast tissue	P04_normal_breast_tissue	CMTM5	0.392024	-4.90752	0	0.014	1	Down
04	normal breast tissue	P04_normal_breast_tissue	EMC9	0.392024	-5.14932	0	0.014	1	Down
04	normal breast tissue	P04_normal_breast_tissue	TM9SF1	0.392024	-5.96798	0	0.014	1	Down
04	normal breast tissue	P04_normal_breast_tissue	FAM177A1	0.392024	-5.04985	0	0.014	1	Down
04	normal breast tissue	P04_normal_breast_tissue	BRMS1L	0.392024	-5.50778	0	0.014	1	Down
04	normal breast tissue	P04_normal_breast_tissue	NKX2-1	0.392024	-5.0379	0	0.014	1	Down
04	normal breast tissue	P04_normal_breast_tissue	KLHL28	0.392024	-4.31602	0	0.014	1	Down
04	normal breast tissue	P04_normal_breast_tissue	DNAAF2	0.392024	-4.68813	0	0.014	1	Down
04	normal breast tissue	P04_normal_breast_tissue	DMAC2L	0.392024	-4.92384	0	0.014	1	Down
04	normal breast tissue	P04_normal_breast_tissue	FRMD6	0.392024	-3.82521	0	0.014	1	Down
04	normal breast tissue	P04_normal_breast_tissue	GNG2	0.392024	-5.65737	0	0.014	1	Down
04	normal breast tissue	P04_normal_breast_tissue	PSMC6	0.392024	-4.99689	0	0.014	1	Down
04	normal breast tissue	P04_normal_breast_tissue	CDKN3	0.392024	-4.84928	0	0.014	1	Down
04	normal breast tissue	P04_normal_breast_tissue	SOCS4	0.392024	-3.52584	0	0.014	1	Down
04	normal breast tissue	P04_normal_breast_tissue	DLGAP5	0.392024	-4.31602	0	0.014	1	Down
04	normal breast tissue	P04_normal_breast_tissue	ARMH4	0.392024	-5.06796	0	0.014	1	Down
04	normal breast tissue	P04_normal_breast_tissue	PSMA3	0.392024	-4.92932	0	0.014	1	Down
04	normal breast tissue	P04_normal_breast_tissue	RTN1	0.392024	-4.158	0	0.014	1	Down
04	normal breast tissue	P04_normal_breast_tissue	MNAT1	0.392024	-4.57761	0	0.014	1	Down
04	normal breast tissue	P04_normal_breast_tissue	SLC38A6	0.392024	-5.69502	0	0.014	1	Down
04	normal breast tissue	P04_normal_breast_tissue	SNAPC1	0.392024	-4.90752	0	0.014	1	Down
04	normal breast tissue	P04_normal_breast_tissue	PPP2R5E	0.392024	-4.28493	0	0.014	1	Down
04	normal breast tissue	P04_normal_breast_tissue	WDR89	0.392024	-5.23577	0	0.014	1	Down
04	normal breast tissue	P04_normal_breast_tissue	TMEM229B	0.392024	-4.31602	0	0.014	1	Down
04	normal breast tissue	P04_normal_breast_tissue	RAD51B	0.392024	-6.15346	0	0.014	1	Down
04	normal breast tissue	P04_normal_breast_tissue	ERH	0.392024	-4.21508	0	0.014	1	Down
04	normal breast tissue	P04_normal_breast_tissue	SYNJ2BP	0.392024	-5.01432	0	0.014	1	Down
04	normal breast tissue	P04_normal_breast_tissue	MAP3K9	0.392024	-4.28493	0	0.014	1	Down
04	normal breast tissue	P04_normal_breast_tissue	PAPLN	0.392024	-5.57619	0	0.014	1	Down
04	normal breast tissue	P04_normal_breast_tissue	COQ6	0.392024	-5.23577	0	0.014	1	Down
04	normal breast tissue	P04_normal_breast_tissue	BBOF1	0.392024	-4.77858	0	0.014	1	Down
04	normal breast tissue	P04_normal_breast_tissue	ABCD4	0.392024	-4.65627	0	0.014	1	Down
04	normal breast tissue	P04_normal_breast_tissue	DLST	0.392024	-5.8041	0	0.014	1	Down
04	normal breast tissue	P04_normal_breast_tissue	ZC2HC1C	0.392024	-6.76344	0	0.014	1	Down
04	normal breast tissue	P04_normal_breast_tissue	TGFB3	0.392024	-4.31602	0	0.014	1	Down
04	normal breast tissue	P04_normal_breast_tissue	IRF2BPL	0.392024	-5.58498	0	0.014	1	Down
04	normal breast tissue	P04_normal_breast_tissue	POMT2	0.392024	-3.79664	0	0.014	1	Down
04	normal breast tissue	P04_normal_breast_tissue	GALC	0.392024	-4.78846	0	0.014	1	Down
04	normal breast tissue	P04_normal_breast_tissue	TTC7B	0.392024	-4.99689	0	0.014	1	Down
04	normal breast tissue	P04_normal_breast_tissue	GPR68	0.392024	-4.65627	0	0.014	1	Down
04	normal breast tissue	P04_normal_breast_tissue	CCDC88C	0.392024	-3.82521	0	0.014	1	Down
04	normal breast tissue	P04_normal_breast_tissue	NDUFB1	0.392024	-4.92384	0	0.014	1	Down
04	normal breast tissue	P04_normal_breast_tissue	CPSF2	0.392024	-5.28466	0	0.014	1	Down
04	normal breast tissue	P04_normal_breast_tissue	MOAP1	0.392024	-4.11826	0	0.014	1	Down
04	normal breast tissue	P04_normal_breast_tissue	UBR7	0.392024	-5.04386	0	0.014	1	Down
04	normal breast tissue	P04_normal_breast_tissue	TUNAR	0.392024	-6.07632	0	0.014	1	Down
04	normal breast tissue	P04_normal_breast_tissue	ANKRD9	0.392024	-4.57761	0	0.014	1	Down
04	normal breast tissue	P04_normal_breast_tissue	CEP170B	0.392024	-4.92932	0	0.014	1	Down
04	normal breast tissue	P04_normal_breast_tissue	CLBA1	0.392024	-3.52584	0	0.014	1	Down
04	normal breast tissue	P04_normal_breast_tissue	BTBD6	0.392024	-5.86738	0	0.014	1	Down
04	normal breast tissue	P04_normal_breast_tissue	TEX22	0.392024	-4.58186	0	0.014	1	Down
04	normal breast tissue	P04_normal_breast_tissue	NIPA2	0.392024	-4.78598	0	0.014	1	Down
04	normal breast tissue	P04_normal_breast_tissue	HERC2	0.392024	-3.82521	0	0.014	1	Down
04	normal breast tissue	P04_normal_breast_tissue	AC091057.6	0.392024	-4.21508	0	0.014	1	Down
04	normal breast tissue	P04_normal_breast_tissue	C15orf41	0.392024	-4.77858	0	0.014	1	Down
04	normal breast tissue	P04_normal_breast_tissue	MEIS2	0.392024	-3.52584	0	0.014	1	Down
04	normal breast tissue	P04_normal_breast_tissue	BUB1B	0.392024	-4.21508	0	0.014	1	Down
04	normal breast tissue	P04_normal_breast_tissue	INAFM2	0.392024	-4.28493	0	0.014	1	Down
04	normal breast tissue	P04_normal_breast_tissue	ZFYVE19	0.392024	-4.82361	0	0.014	1	Down
04	normal breast tissue	P04_normal_breast_tissue	INO80	0.392024	-4.99113	0	0.014	1	Down
04	normal breast tissue	P04_normal_breast_tissue	HAUS2	0.392024	-5.58498	0	0.014	1	Down
04	normal breast tissue	P04_normal_breast_tissue	CCNDBP1	0.392024	-4.90752	0	0.014	1	Down
04	normal breast tissue	P04_normal_breast_tissue	TP53BP1	0.392024	-4.31602	0	0.014	1	Down
04	normal breast tissue	P04_normal_breast_tissue	ELL3	0.392024	-4.11826	0	0.014	1	Down
04	normal breast tissue	P04_normal_breast_tissue	WDR76	0.392024	-5.96798	0	0.014	1	Down
04	normal breast tissue	P04_normal_breast_tissue	SPG11	0.392024	-5.11117	0	0.014	1	Down
04	normal breast tissue	P04_normal_breast_tissue	MYEF2	0.392024	-4.65627	0	0.014	1	Down
04	normal breast tissue	P04_normal_breast_tissue	CTXN2	0.392024	-4.63839	0	0.014	1	Down
04	normal breast tissue	P04_normal_breast_tissue	HDC	0.392024	-3.79664	0	0.014	1	Down
04	normal breast tissue	P04_normal_breast_tissue	SPPL2A	0.392024	-4.68813	0	0.014	1	Down
04	normal breast tissue	P04_normal_breast_tissue	AP4E1	0.392024	-3.82521	0	0.014	1	Down
04	normal breast tissue	P04_normal_breast_tissue	TMOD3	0.392024	-5.23577	0	0.014	1	Down
04	normal breast tissue	P04_normal_breast_tissue	RFX7	0.392024	-5.27757	0	0.014	1	Down
04	normal breast tissue	P04_normal_breast_tissue	AQP9	0.392024	-5.28466	0	0.014	1	Down
04	normal breast tissue	P04_normal_breast_tissue	MINDY2	0.392024	-5.7735	0	0.014	1	Down
04	normal breast tissue	P04_normal_breast_tissue	SLTM	0.392024	-5.8041	0	0.014	1	Down
04	normal breast tissue	P04_normal_breast_tissue	HERC1	0.392024	-3.82521	0	0.014	1	Down
04	normal breast tissue	P04_normal_breast_tissue	CIAO2A	0.392024	-5.23577	0	0.014	1	Down
04	normal breast tissue	P04_normal_breast_tissue	SNX22	0.392024	-4.77858	0	0.014	1	Down
04	normal breast tissue	P04_normal_breast_tissue	TRIP4	0.392024	-5.28466	0	0.014	1	Down
04	normal breast tissue	P04_normal_breast_tissue	MAP2K5	0.392024	-6.08888	0	0.014	1	Down
04	normal breast tissue	P04_normal_breast_tissue	THSD4	0.392024	-5.23577	0	0.014	1	Down
04	normal breast tissue	P04_normal_breast_tissue	SENP8	0.392024	-4.77858	0	0.014	1	Down
04	normal breast tissue	P04_normal_breast_tissue	HEXA	0.392024	-4.31602	0	0.014	1	Down
04	normal breast tissue	P04_normal_breast_tissue	BBS4	0.392024	-4.92384	0	0.014	1	Down
04	normal breast tissue	P04_normal_breast_tissue	CSK	0.392024	-4.11826	0	0.014	1	Down
04	normal breast tissue	P04_normal_breast_tissue	MPI	0.392024	-4.68813	0	0.014	1	Down
04	normal breast tissue	P04_normal_breast_tissue	UBE2Q2	0.392024	-5.28466	0	0.014	1	Down
04	normal breast tissue	P04_normal_breast_tissue	SCAPER	0.392024	-5.14932	0	0.014	1	Down
04	normal breast tissue	P04_normal_breast_tissue	PSTPIP1	0.392024	-6.64646	0	0.014	1	Down
04	normal breast tissue	P04_normal_breast_tissue	HMG20A	0.392024	-4.28493	0	0.014	1	Down
04	normal breast tissue	P04_normal_breast_tissue	TMED3	0.392024	-5.66669	0	0.014	1	Down
04	normal breast tissue	P04_normal_breast_tissue	AC015871.1	0.392024	-5.54157	0	0.014	1	Down
04	normal breast tissue	P04_normal_breast_tissue	ABHD17C	0.392024	-3.79664	0	0.014	1	Down
04	normal breast tissue	P04_normal_breast_tissue	HOMER2	0.392024	-4.63839	0	0.014	1	Down
04	normal breast tissue	P04_normal_breast_tissue	RAMAC	0.392024	-4.99113	0	0.014	1	Down
04	normal breast tissue	P04_normal_breast_tissue	C15orf40	0.392024	-4.84928	0	0.014	1	Down
04	normal breast tissue	P04_normal_breast_tissue	ZNF592	0.392024	-3.82521	0	0.014	1	Down
04	normal breast tissue	P04_normal_breast_tissue	NTRK3	0.392024	-4.68813	0	0.014	1	Down
04	normal breast tissue	P04_normal_breast_tissue	DET1	0.392024	-5.66669	0	0.014	1	Down
04	normal breast tissue	P04_normal_breast_tissue	PEX11A	0.392024	-5.9112	0	0.014	1	Down
04	normal breast tissue	P04_normal_breast_tissue	IDH2	0.392024	-5.32066	0	0.014	1	Down
04	normal breast tissue	P04_normal_breast_tissue	POLR3K	0.392024	-4.158	0	0.014	1	Down
04	normal breast tissue	P04_normal_breast_tissue	MCRIP2	0.392024	-5.27757	0	0.014	1	Down
04	normal breast tissue	P04_normal_breast_tissue	JMJD8	0.392024	-3.52584	0	0.014	1	Down
04	normal breast tissue	P04_normal_breast_tissue	HAGHL	0.392024	-4.28493	0	0.014	1	Down
04	normal breast tissue	P04_normal_breast_tissue	CIAO3	0.392024	-4.11826	0	0.014	1	Down
04	normal breast tissue	P04_normal_breast_tissue	CHTF18	0.392024	-4.65627	0	0.014	1	Down
04	normal breast tissue	P04_normal_breast_tissue	TPSG1	0.392024	-5.86738	0	0.014	1	Down
04	normal breast tissue	P04_normal_breast_tissue	IFT140	0.392024	-4.158	0	0.014	1	Down
04	normal breast tissue	P04_normal_breast_tissue	NUBP2	0.392024	-4.58186	0	0.014	1	Down
04	normal breast tissue	P04_normal_breast_tissue	MSRB1	0.392024	-5.27757	0	0.014	1	Down
04	normal breast tissue	P04_normal_breast_tissue	TBL3	0.392024	-4.97969	0	0.014	1	Down
04	normal breast tissue	P04_normal_breast_tissue	SYNGR3	0.392024	-5.32066	0	0.014	1	Down
04	normal breast tissue	P04_normal_breast_tissue	ZNF598	0.392024	-4.158	0	0.014	1	Down
04	normal breast tissue	P04_normal_breast_tissue	RAB26	0.392024	-4.31602	0	0.014	1	Down
04	normal breast tissue	P04_normal_breast_tissue	E4F1	0.392024	-4.27473	0	0.014	1	Down
04	normal breast tissue	P04_normal_breast_tissue	TEDC2	0.392024	-5.76345	0	0.014	1	Down
04	normal breast tissue	P04_normal_breast_tissue	AMDHD2	0.392024	-4.84928	0	0.014	1	Down
04	normal breast tissue	P04_normal_breast_tissue	PDPK1	0.392024	-3.52584	0	0.014	1	Down
04	normal breast tissue	P04_normal_breast_tissue	PRSS27	0.392024	-5.35015	0	0.014	1	Down
04	normal breast tissue	P04_normal_breast_tissue	ZG16B	0.392024	-5.9112	0	0.014	1	Down
04	normal breast tissue	P04_normal_breast_tissue	PRSS22	0.392024	-5.11117	0	0.014	1	Down
04	normal breast tissue	P04_normal_breast_tissue	ZSCAN32	0.392024	-6.09521	0	0.014	1	Down
04	normal breast tissue	P04_normal_breast_tissue	ADCY9	0.392024	-5.55445	0	0.014	1	Down
04	normal breast tissue	P04_normal_breast_tissue	CDIP1	0.392024	-4.78846	0	0.014	1	Down
04	normal breast tissue	P04_normal_breast_tissue	GLYR1	0.392024	-4.84928	0	0.014	1	Down
04	normal breast tissue	P04_normal_breast_tissue	CARHSP1	0.392024	-5.14932	0	0.014	1	Down
04	normal breast tissue	P04_normal_breast_tissue	USP7	0.392024	-5.65737	0	0.014	1	Down
04	normal breast tissue	P04_normal_breast_tissue	C16orf72	0.392024	-6.16674	0	0.014	1	Down
04	normal breast tissue	P04_normal_breast_tissue	CLEC16A	0.392024	-5.28466	0	0.014	1	Down
04	normal breast tissue	P04_normal_breast_tissue	CPPED1	0.392024	-4.99113	0	0.014	1	Down
04	normal breast tissue	P04_normal_breast_tissue	PARN	0.392024	-5.8041	0	0.014	1	Down
04	normal breast tissue	P04_normal_breast_tissue	MPV17L	0.392024	-5.35015	0	0.014	1	Down
04	normal breast tissue	P04_normal_breast_tissue	BMERB1	0.392024	-4.28493	0	0.014	1	Down
04	normal breast tissue	P04_normal_breast_tissue	GDE1	0.392024	-5.06796	0	0.014	1	Down
04	normal breast tissue	P04_normal_breast_tissue	MOSMO	0.392024	-5.32066	0	0.014	1	Down
04	normal breast tissue	P04_normal_breast_tissue	EEF2K	0.392024	-4.92384	0	0.014	1	Down
04	normal breast tissue	P04_normal_breast_tissue	POLR3E	0.392024	-4.68813	0	0.014	1	Down
04	normal breast tissue	P04_normal_breast_tissue	SCNN1G	0.392024	-4.78846	0	0.014	1	Down
04	normal breast tissue	P04_normal_breast_tissue	IL4R	0.392024	-4.58186	0	0.014	1	Down
04	normal breast tissue	P04_normal_breast_tissue	SBK1	0.392024	-5.76345	0	0.014	1	Down
04	normal breast tissue	P04_normal_breast_tissue	APOBR	0.392024	-5.55445	0	0.014	1	Down
04	normal breast tissue	P04_normal_breast_tissue	NFATC2IP	0.392024	-4.21508	0	0.014	1	Down
04	normal breast tissue	P04_normal_breast_tissue	SPN	0.392024	-5.76345	0	0.014	1	Down
04	normal breast tissue	P04_normal_breast_tissue	TMEM219	0.392024	-4.77858	0	0.014	1	Down
04	normal breast tissue	P04_normal_breast_tissue	ZNF771	0.392024	-6.16674	0	0.014	1	Down
04	normal breast tissue	P04_normal_breast_tissue	DCTPP1	0.392024	-4.78351	0	0.014	1	Down
04	normal breast tissue	P04_normal_breast_tissue	ITGAL	0.392024	-4.31602	0	0.014	1	Down
04	normal breast tissue	P04_normal_breast_tissue	ZNF747	0.392024	-5.18524	0	0.014	1	Down
04	normal breast tissue	P04_normal_breast_tissue	ZNF785	0.392024	-4.158	0	0.014	1	Down
04	normal breast tissue	P04_normal_breast_tissue	ZNF689	0.392024	-5.41889	0	0.014	1	Down
04	normal breast tissue	P04_normal_breast_tissue	CCDC189	0.392024	-5.23577	0	0.014	1	Down
04	normal breast tissue	P04_normal_breast_tissue	STX1B	0.392024	-4.78846	0	0.014	1	Down
04	normal breast tissue	P04_normal_breast_tissue	ZNF646	0.392024	-4.27473	0	0.014	1	Down
04	normal breast tissue	P04_normal_breast_tissue	ITGAM	0.392024	-4.77858	0	0.014	1	Down
04	normal breast tissue	P04_normal_breast_tissue	C16orf87	0.392024	-5.50778	0	0.014	1	Down
04	normal breast tissue	P04_normal_breast_tissue	TOX3	0.392024	-5.76345	0	0.014	1	Down
04	normal breast tissue	P04_normal_breast_tissue	LPCAT2	0.392024	-5.54157	0	0.014	1	Down
04	normal breast tissue	P04_normal_breast_tissue	OGFOD1	0.392024	-4.28493	0	0.014	1	Down
04	normal breast tissue	P04_normal_breast_tissue	PLLP	0.392024	-3.79664	0	0.014	1	Down
04	normal breast tissue	P04_normal_breast_tissue	CIAPIN1	0.392024	-4.27473	0	0.014	1	Down
04	normal breast tissue	P04_normal_breast_tissue	POLR2C	0.392024	-4.8287	0	0.014	1	Down
04	normal breast tissue	P04_normal_breast_tissue	ADGRG1	0.392024	-5.06796	0	0.014	1	Down
04	normal breast tissue	P04_normal_breast_tissue	ZNF319	0.392024	-6.49007	0	0.014	1	Down
04	normal breast tissue	P04_normal_breast_tissue	CDH5	0.392024	-7.15908	0	0.014	1	Down
04	normal breast tissue	P04_normal_breast_tissue	KIAA0895L	0.392024	-4.97969	0	0.014	1	Down
04	normal breast tissue	P04_normal_breast_tissue	SLC9A5	0.392024	-5.04386	0	0.014	1	Down
04	normal breast tissue	P04_normal_breast_tissue	ATP6V0D1	0.392024	-4.92384	0	0.014	1	Down
04	normal breast tissue	P04_normal_breast_tissue	GFOD2	0.392024	-4.65627	0	0.014	1	Down
04	normal breast tissue	P04_normal_breast_tissue	NUTF2	0.392024	-5.95644	0	0.014	1	Down
04	normal breast tissue	P04_normal_breast_tissue	SLC7A6OS	0.392024	-4.11826	0	0.014	1	Down
04	normal breast tissue	P04_normal_breast_tissue	TANGO6	0.392024	-5.43463	0	0.014	1	Down
04	normal breast tissue	P04_normal_breast_tissue	HAS3	0.392024	-5.11117	0	0.014	1	Down
04	normal breast tissue	P04_normal_breast_tissue	CHTF8	0.392024	-4.28493	0	0.014	1	Down
04	normal breast tissue	P04_normal_breast_tissue	VPS4A	0.392024	-5.08631	0	0.014	1	Down
04	normal breast tissue	P04_normal_breast_tissue	COG8	0.392024	-5.99724	0	0.014	1	Down
04	normal breast tissue	P04_normal_breast_tissue	FCSK	0.392024	-5.86738	0	0.014	1	Down
04	normal breast tissue	P04_normal_breast_tissue	ZNF19	0.392024	-5.28466	0	0.014	1	Down
04	normal breast tissue	P04_normal_breast_tissue	MARVELD3	0.392024	-4.92932	0	0.014	1	Down
04	normal breast tissue	P04_normal_breast_tissue	PHLPP2	0.392024	-4.63839	0	0.014	1	Down
04	normal breast tissue	P04_normal_breast_tissue	ZFHX3	0.392024	-5.61619	0	0.014	1	Down
04	normal breast tissue	P04_normal_breast_tissue	PSMD7	0.392024	-5.11117	0	0.014	1	Down
04	normal breast tissue	P04_normal_breast_tissue	RFWD3	0.392024	-6.16674	0	0.014	1	Down
04	normal breast tissue	P04_normal_breast_tissue	LDHD	0.392024	-5.45859	0	0.014	1	Down
04	normal breast tissue	P04_normal_breast_tissue	ZFP1	0.392024	-6.07632	0	0.014	1	Down
04	normal breast tissue	P04_normal_breast_tissue	TERF2IP	0.392024	-5.83012	0	0.014	1	Down
04	normal breast tissue	P04_normal_breast_tissue	VAT1L	0.392024	-5.23577	0	0.014	1	Down
04	normal breast tissue	P04_normal_breast_tissue	MAF	0.392024	-4.57761	0	0.014	1	Down
04	normal breast tissue	P04_normal_breast_tissue	ATMIN	0.392024	-4.68813	0	0.014	1	Down
04	normal breast tissue	P04_normal_breast_tissue	C16orf46	0.392024	-4.28493	0	0.014	1	Down
04	normal breast tissue	P04_normal_breast_tissue	SDR42E1	0.392024	-6.33664	0	0.014	1	Down
04	normal breast tissue	P04_normal_breast_tissue	HSBP1	0.392024	-4.78351	0	0.014	1	Down
04	normal breast tissue	P04_normal_breast_tissue	HSDL1	0.392024	-5.11117	0	0.014	1	Down
04	normal breast tissue	P04_normal_breast_tissue	SLC7A5	0.392024	-4.68813	0	0.014	1	Down
04	normal breast tissue	P04_normal_breast_tissue	RNF166	0.392024	-4.53993	0	0.014	1	Down
04	normal breast tissue	P04_normal_breast_tissue	DBNDD1	0.392024	-4.92384	0	0.014	1	Down
04	normal breast tissue	P04_normal_breast_tissue	TLCD2	0.392024	-5.9112	0	0.014	1	Down
04	normal breast tissue	P04_normal_breast_tissue	SERPINF2	0.392024	-5.86738	0	0.014	1	Down
04	normal breast tissue	P04_normal_breast_tissue	RTN4RL1	0.392024	-3.52584	0	0.014	1	Down
04	normal breast tissue	P04_normal_breast_tissue	SMG6	0.392024	-5.57619	0	0.014	1	Down
04	normal breast tissue	P04_normal_breast_tissue	METTL16	0.392024	-6.39029	0	0.014	1	Down
04	normal breast tissue	P04_normal_breast_tissue	SHPK	0.392024	-4.84928	0	0.014	1	Down
04	normal breast tissue	P04_normal_breast_tissue	CTNS	0.392024	-3.79664	0	0.014	1	Down
04	normal breast tissue	P04_normal_breast_tissue	P2RX5	0.392024	-5.35015	0	0.014	1	Down
04	normal breast tissue	P04_normal_breast_tissue	ANKFY1	0.392024	-4.21508	0	0.014	1	Down
04	normal breast tissue	P04_normal_breast_tissue	SPNS2	0.392024	-4.77858	0	0.014	1	Down
04	normal breast tissue	P04_normal_breast_tissue	GGT6	0.392024	-5.62978	0	0.014	1	Down
04	normal breast tissue	P04_normal_breast_tissue	AC233723.1	0.392024	-4.99113	0	0.014	1	Down
04	normal breast tissue	P04_normal_breast_tissue	PLD2	0.392024	-4.78351	0	0.014	1	Down
04	normal breast tissue	P04_normal_breast_tissue	CAMTA2	0.392024	-4.27473	0	0.014	1	Down
04	normal breast tissue	P04_normal_breast_tissue	ZFP3	0.392024	-3.82521	0	0.014	1	Down
04	normal breast tissue	P04_normal_breast_tissue	RABEP1	0.392024	-5.90565	0	0.014	1	Down
04	normal breast tissue	P04_normal_breast_tissue	DHX33	0.392024	-5.54157	0	0.014	1	Down
04	normal breast tissue	P04_normal_breast_tissue	TXNDC17	0.392024	-6.67481	0	0.014	1	Down
04	normal breast tissue	P04_normal_breast_tissue	ELP5	0.392024	-4.68813	0	0.014	1	Down
04	normal breast tissue	P04_normal_breast_tissue	TNK1	0.392024	-4.92384	0	0.014	1	Down
04	normal breast tissue	P04_normal_breast_tissue	WRAP53	0.392024	-5.08631	0	0.014	1	Down
04	normal breast tissue	P04_normal_breast_tissue	AURKB	0.392024	-5.01432	0	0.014	1	Down
04	normal breast tissue	P04_normal_breast_tissue	CTC1	0.392024	-5.55445	0	0.014	1	Down
04	normal breast tissue	P04_normal_breast_tissue	KRBA2	0.392024	-4.63839	0	0.014	1	Down
04	normal breast tissue	P04_normal_breast_tissue	NDEL1	0.392024	-4.99113	0	0.014	1	Down
04	normal breast tissue	P04_normal_breast_tissue	GAS7	0.392024	-5.62978	0	0.014	1	Down
04	normal breast tissue	P04_normal_breast_tissue	TMEM220	0.392024	-4.21508	0	0.014	1	Down
04	normal breast tissue	P04_normal_breast_tissue	PMP22	0.392024	-5.58498	0	0.014	1	Down
04	normal breast tissue	P04_normal_breast_tissue	CDRT4	0.392024	-5.27757	0	0.014	1	Down
04	normal breast tissue	P04_normal_breast_tissue	ZNF286A	0.392024	-5.65737	0	0.014	1	Down
04	normal breast tissue	P04_normal_breast_tissue	ADORA2B	0.392024	-5.14932	0	0.014	1	Down
04	normal breast tissue	P04_normal_breast_tissue	TNFRSF13B	0.392024	-5.04386	0	0.014	1	Down
04	normal breast tissue	P04_normal_breast_tissue	MPRIP	0.392024	-4.57761	0	0.014	1	Down
04	normal breast tissue	P04_normal_breast_tissue	COPS3	0.392024	-6.13378	0	0.014	1	Down
04	normal breast tissue	P04_normal_breast_tissue	MYO15A	0.392024	-4.84928	0	0.014	1	Down
04	normal breast tissue	P04_normal_breast_tissue	MIEF2	0.392024	-5.76345	0	0.014	1	Down
04	normal breast tissue	P04_normal_breast_tissue	FAM83G	0.392024	-4.78351	0	0.014	1	Down
04	normal breast tissue	P04_normal_breast_tissue	MAPK7	0.392024	-4.78846	0	0.014	1	Down
04	normal breast tissue	P04_normal_breast_tissue	SLC47A1	0.392024	-5.62978	0	0.014	1	Down
04	normal breast tissue	P04_normal_breast_tissue	LYRM9	0.392024	-4.27473	0	0.014	1	Down
04	normal breast tissue	P04_normal_breast_tissue	SLC46A1	0.392024	-4.8287	0	0.014	1	Down
04	normal breast tissue	P04_normal_breast_tissue	ERAL1	0.392024	-4.58186	0	0.014	1	Down
04	normal breast tissue	P04_normal_breast_tissue	ABHD15	0.392024	-5.11117	0	0.014	1	Down
04	normal breast tissue	P04_normal_breast_tissue	GIT1	0.392024	-5.8041	0	0.014	1	Down
04	normal breast tissue	P04_normal_breast_tissue	CRLF3	0.392024	-5.7735	0	0.014	1	Down
04	normal breast tissue	P04_normal_breast_tissue	RNF135	0.392024	-4.57761	0	0.014	1	Down
04	normal breast tissue	P04_normal_breast_tissue	EVI2A	0.392024	-4.63839	0	0.014	1	Down
04	normal breast tissue	P04_normal_breast_tissue	NLE1	0.392024	-3.82521	0	0.014	1	Down
04	normal breast tissue	P04_normal_breast_tissue	SLFN11	0.392024	-5.76345	0	0.014	1	Down
04	normal breast tissue	P04_normal_breast_tissue	SLFN12L	0.392024	-4.31602	0	0.014	1	Down
04	normal breast tissue	P04_normal_breast_tissue	DUSP14	0.392024	-4.78846	0	0.014	1	Down
04	normal breast tissue	P04_normal_breast_tissue	CISD3	0.392024	-4.63839	0	0.014	1	Down
04	normal breast tissue	P04_normal_breast_tissue	FBXL20	0.392024	-5.80927	0	0.014	1	Down
04	normal breast tissue	P04_normal_breast_tissue	IKZF3	0.392024	-4.57761	0	0.014	1	Down
04	normal breast tissue	P04_normal_breast_tissue	TOP2A	0.392024	-4.21508	0	0.014	1	Down
04	normal breast tissue	P04_normal_breast_tissue	CCR7	0.392024	-5.65737	0	0.014	1	Down
04	normal breast tissue	P04_normal_breast_tissue	KRT16	0.392024	-4.11826	0	0.014	1	Down
04	normal breast tissue	P04_normal_breast_tissue	JUP	0.392024	-3.79664	0	0.014	1	Down
04	normal breast tissue	P04_normal_breast_tissue	WNK4	0.392024	-4.58186	0	0.014	1	Down
04	normal breast tissue	P04_normal_breast_tissue	AOC2	0.392024	-3.79664	0	0.014	1	Down
04	normal breast tissue	P04_normal_breast_tissue	AARSD1	0.392024	-3.52584	0	0.014	1	Down
04	normal breast tissue	P04_normal_breast_tissue	IFI35	0.392024	-4.58186	0	0.014	1	Down
04	normal breast tissue	P04_normal_breast_tissue	NBR1	0.392024	-4.11826	0	0.014	1	Down
04	normal breast tissue	P04_normal_breast_tissue	MPP3	0.392024	-5.68551	0	0.014	1	Down
04	normal breast tissue	P04_normal_breast_tissue	G6PC3	0.392024	-4.27473	0	0.014	1	Down
04	normal breast tissue	P04_normal_breast_tissue	HDAC5	0.392024	-4.68813	0	0.014	1	Down
04	normal breast tissue	P04_normal_breast_tissue	UBTF	0.392024	-5.0379	0	0.014	1	Down
04	normal breast tissue	P04_normal_breast_tissue	FMNL1	0.392024	-5.57619	0	0.014	1	Down
04	normal breast tissue	P04_normal_breast_tissue	SP6	0.392024	-3.82521	0	0.014	1	Down
04	normal breast tissue	P04_normal_breast_tissue	PNPO	0.392024	-4.68813	0	0.014	1	Down
04	normal breast tissue	P04_normal_breast_tissue	KAT7	0.392024	-5.2461	0	0.014	1	Down
04	normal breast tissue	P04_normal_breast_tissue	PDK2	0.392024	-4.84928	0	0.014	1	Down
04	normal breast tissue	P04_normal_breast_tissue	LRRC59	0.392024	-4.21508	0	0.014	1	Down
04	normal breast tissue	P04_normal_breast_tissue	SPATA20	0.392024	-4.28493	0	0.014	1	Down
04	normal breast tissue	P04_normal_breast_tissue	STXBP4	0.392024	-4.82361	0	0.014	1	Down
04	normal breast tissue	P04_normal_breast_tissue	PCTP	0.392024	-3.52584	0	0.014	1	Down
04	normal breast tissue	P04_normal_breast_tissue	DGKE	0.392024	-6.08888	0	0.014	1	Down
04	normal breast tissue	P04_normal_breast_tissue	SUPT4H1	0.392024	-5.11117	0	0.014	1	Down
04	normal breast tissue	P04_normal_breast_tissue	PTRH2	0.392024	-4.99113	0	0.014	1	Down
04	normal breast tissue	P04_normal_breast_tissue	HEATR6	0.392024	-4.58186	0	0.014	1	Down
04	normal breast tissue	P04_normal_breast_tissue	INTS2	0.392024	-4.90752	0	0.014	1	Down
04	normal breast tissue	P04_normal_breast_tissue	POLG2	0.392024	-6.33664	0	0.014	1	Down
04	normal breast tissue	P04_normal_breast_tissue	CEP112	0.392024	-4.78351	0	0.014	1	Down
04	normal breast tissue	P04_normal_breast_tissue	CACNG4	0.392024	-5.01432	0	0.014	1	Down
04	normal breast tissue	P04_normal_breast_tissue	PSMD12	0.392024	-4.8287	0	0.014	1	Down
04	normal breast tissue	P04_normal_breast_tissue	ABCA8	0.392024	-5.86738	0	0.014	1	Down
04	normal breast tissue	P04_normal_breast_tissue	MAP2K6	0.392024	-4.57761	0	0.014	1	Down
04	normal breast tissue	P04_normal_breast_tissue	C17orf80	0.392024	-5.95644	0	0.014	1	Down
04	normal breast tissue	P04_normal_breast_tissue	TTYH2	0.392024	-4.68813	0	0.014	1	Down
04	normal breast tissue	P04_normal_breast_tissue	TMEM104	0.392024	-3.52584	0	0.014	1	Down
04	normal breast tissue	P04_normal_breast_tissue	MIF4GD	0.392024	-4.58186	0	0.014	1	Down
04	normal breast tissue	P04_normal_breast_tissue	UNC13D	0.392024	-5.23577	0	0.014	1	Down
04	normal breast tissue	P04_normal_breast_tissue	TRIM65	0.392024	-4.63839	0	0.014	1	Down
04	normal breast tissue	P04_normal_breast_tissue	FBF1	0.392024	-5.45859	0	0.014	1	Down
04	normal breast tissue	P04_normal_breast_tissue	PRPSAP1	0.392024	-5.55877	0	0.014	1	Down
04	normal breast tissue	P04_normal_breast_tissue	TNRC6C	0.392024	-6.22114	0	0.014	1	Down
04	normal breast tissue	P04_normal_breast_tissue	TMC8	0.392024	-3.82521	0	0.014	1	Down
04	normal breast tissue	P04_normal_breast_tissue	USP36	0.392024	-5.62978	0	0.014	1	Down
04	normal breast tissue	P04_normal_breast_tissue	CEP295NL	0.392024	-4.97969	0	0.014	1	Down
04	normal breast tissue	P04_normal_breast_tissue	ENGASE	0.392024	-4.92932	0	0.014	1	Down
04	normal breast tissue	P04_normal_breast_tissue	CARD14	0.392024	-4.158	0	0.014	1	Down
04	normal breast tissue	P04_normal_breast_tissue	SLC26A11	0.392024	-4.58186	0	0.014	1	Down
04	normal breast tissue	P04_normal_breast_tissue	AATK	0.392024	-5.7735	0	0.014	1	Down
04	normal breast tissue	P04_normal_breast_tissue	TEPSIN	0.392024	-4.78846	0	0.014	1	Down
04	normal breast tissue	P04_normal_breast_tissue	OXLD1	0.392024	-3.52584	0	0.014	1	Down
04	normal breast tissue	P04_normal_breast_tissue	ARHGDIA	0.392024	-5.32066	0	0.014	1	Down
04	normal breast tissue	P04_normal_breast_tissue	PYCR1	0.392024	-5.35015	0	0.014	1	Down
04	normal breast tissue	P04_normal_breast_tissue	DCXR	0.392024	-3.82521	0	0.014	1	Down
04	normal breast tissue	P04_normal_breast_tissue	CD7	0.392024	-4.97969	0	0.014	1	Down
04	normal breast tissue	P04_normal_breast_tissue	SECTM1	0.392024	-5.06796	0	0.014	1	Down
04	normal breast tissue	P04_normal_breast_tissue	HEXD	0.392024	-3.79664	0	0.014	1	Down
04	normal breast tissue	P04_normal_breast_tissue	ARHGAP28	0.392024	-4.82361	0	0.014	1	Down
04	normal breast tissue	P04_normal_breast_tissue	GNAL	0.392024	-4.63839	0	0.014	1	Down
04	normal breast tissue	P04_normal_breast_tissue	IMPA2	0.392024	-5.51615	0	0.014	1	Down
04	normal breast tissue	P04_normal_breast_tissue	PRELID3A	0.392024	-5.28466	0	0.014	1	Down
04	normal breast tissue	P04_normal_breast_tissue	LDLRAD4	0.392024	-4.99113	0	0.014	1	Down
04	normal breast tissue	P04_normal_breast_tissue	ROCK1	0.392024	-7.33488	0	0.014	1	Down
04	normal breast tissue	P04_normal_breast_tissue	ESCO1	0.392024	-4.82361	0	0.014	1	Down
04	normal breast tissue	P04_normal_breast_tissue	RBBP8	0.392024	-4.68813	0	0.014	1	Down
04	normal breast tissue	P04_normal_breast_tissue	ANKRD29	0.392024	-4.57761	0	0.014	1	Down
04	normal breast tissue	P04_normal_breast_tissue	TTC39C	0.392024	-6.44606	0	0.014	1	Down
04	normal breast tissue	P04_normal_breast_tissue	CABYR	0.392024	-4.27473	0	0.014	1	Down
04	normal breast tissue	P04_normal_breast_tissue	KCTD1	0.392024	-3.82521	0	0.014	1	Down
04	normal breast tissue	P04_normal_breast_tissue	DSG3	0.392024	-5.54157	0	0.014	1	Down
04	normal breast tissue	P04_normal_breast_tissue	TRAPPC8	0.392024	-5.01432	0	0.014	1	Down
04	normal breast tissue	P04_normal_breast_tissue	GALNT1	0.392024	-4.31602	0	0.014	1	Down
04	normal breast tissue	P04_normal_breast_tissue	MOCOS	0.392024	-5.58498	0	0.014	1	Down
04	normal breast tissue	P04_normal_breast_tissue	HAUS1	0.392024	-5.23577	0	0.014	1	Down
04	normal breast tissue	P04_normal_breast_tissue	HDHD2	0.392024	-5.14932	0	0.014	1	Down
04	normal breast tissue	P04_normal_breast_tissue	ZBTB7C	0.392024	-5.25651	0	0.014	1	Down
04	normal breast tissue	P04_normal_breast_tissue	CTIF	0.392024	-6.0211	0	0.014	1	Down
04	normal breast tissue	P04_normal_breast_tissue	TCF4	0.392024	-5.11117	0	0.014	1	Down
04	normal breast tissue	P04_normal_breast_tissue	ATP8B1	0.392024	-4.27473	0	0.014	1	Down
04	normal breast tissue	P04_normal_breast_tissue	NEDD4L	0.392024	-3.79664	0	0.014	1	Down
04	normal breast tissue	P04_normal_breast_tissue	PMAIP1	0.392024	-3.52584	0	0.014	1	Down
04	normal breast tissue	P04_normal_breast_tissue	CDH20	0.392024	-5.8041	0	0.014	1	Down
04	normal breast tissue	P04_normal_breast_tissue	RELCH	0.392024	-5.40332	0	0.014	1	Down
04	normal breast tissue	P04_normal_breast_tissue	ZCCHC2	0.392024	-5.23577	0	0.014	1	Down
04	normal breast tissue	P04_normal_breast_tissue	CDH7	0.392024	-5.65737	0	0.014	1	Down
04	normal breast tissue	P04_normal_breast_tissue	DSEL	0.392024	-5.27757	0	0.014	1	Down
04	normal breast tissue	P04_normal_breast_tissue	SMIM21	0.392024	-5.0379	0	0.014	1	Down
04	normal breast tissue	P04_normal_breast_tissue	MBP	0.392024	-3.82521	0	0.014	1	Down
04	normal breast tissue	P04_normal_breast_tissue	CTDP1	0.392024	-5.66669	0	0.014	1	Down
04	normal breast tissue	P04_normal_breast_tissue	SLC66A2	0.392024	-5.06796	0	0.014	1	Down
04	normal breast tissue	P04_normal_breast_tissue	PARD6G	0.392024	-5.7735	0	0.014	1	Down
04	normal breast tissue	P04_normal_breast_tissue	CDC34	0.392024	-5.35015	0	0.014	1	Down
04	normal breast tissue	P04_normal_breast_tissue	PTBP1	0.392024	-4.63839	0	0.014	1	Down
04	normal breast tissue	P04_normal_breast_tissue	ARHGAP45	0.392024	-5.14932	0	0.014	1	Down
04	normal breast tissue	P04_normal_breast_tissue	ATP5F1D	0.392024	-5.58498	0	0.014	1	Down
04	normal breast tissue	P04_normal_breast_tissue	NDUFS7	0.392024	-4.58186	0	0.014	1	Down
04	normal breast tissue	P04_normal_breast_tissue	MBD3	0.392024	-4.27473	0	0.014	1	Down
04	normal breast tissue	P04_normal_breast_tissue	TCF3	0.392024	-5.28466	0	0.014	1	Down
04	normal breast tissue	P04_normal_breast_tissue	MOB3A	0.392024	-5.14932	0	0.014	1	Down
04	normal breast tissue	P04_normal_breast_tissue	DOT1L	0.392024	-4.90752	0	0.014	1	Down
04	normal breast tissue	P04_normal_breast_tissue	GNG7	0.392024	-5.35015	0	0.014	1	Down
04	normal breast tissue	P04_normal_breast_tissue	SLC39A3	0.392024	-5.65737	0	0.014	1	Down
04	normal breast tissue	P04_normal_breast_tissue	THOP1	0.392024	-4.82361	0	0.014	1	Down
04	normal breast tissue	P04_normal_breast_tissue	TLE2	0.392024	-4.78351	0	0.014	1	Down
04	normal breast tissue	P04_normal_breast_tissue	GNA15	0.392024	-4.97969	0	0.014	1	Down
04	normal breast tissue	P04_normal_breast_tissue	SMIM24	0.392024	-4.65627	0	0.014	1	Down
04	normal breast tissue	P04_normal_breast_tissue	TJP3	0.392024	-4.58186	0	0.014	1	Down
04	normal breast tissue	P04_normal_breast_tissue	SIRT6	0.392024	-5.04386	0	0.014	1	Down
04	normal breast tissue	P04_normal_breast_tissue	YJU2	0.392024	-5.55877	0	0.014	1	Down
04	normal breast tissue	P04_normal_breast_tissue	MPND	0.392024	-4.28493	0	0.014	1	Down
04	normal breast tissue	P04_normal_breast_tissue	PLIN3	0.392024	-3.82521	0	0.014	1	Down
04	normal breast tissue	P04_normal_breast_tissue	SAFB	0.392024	-5.45859	0	0.014	1	Down
04	normal breast tissue	P04_normal_breast_tissue	LONP1	0.392024	-4.57761	0	0.014	1	Down
04	normal breast tissue	P04_normal_breast_tissue	FUT6	0.392024	-5.76345	0	0.014	1	Down
04	normal breast tissue	P04_normal_breast_tissue	CAPS	0.392024	-5.57619	0	0.014	1	Down
04	normal breast tissue	P04_normal_breast_tissue	RANBP3	0.392024	-4.78598	0	0.014	1	Down
04	normal breast tissue	P04_normal_breast_tissue	ACER1	0.392024	-5.43463	0	0.014	1	Down
04	normal breast tissue	P04_normal_breast_tissue	CRB3	0.392024	-5.69502	0	0.014	1	Down
04	normal breast tissue	P04_normal_breast_tissue	TNFSF14	0.392024	-4.28493	0	0.014	1	Down
04	normal breast tissue	P04_normal_breast_tissue	TRIP10	0.392024	-6.15346	0	0.014	1	Down
04	normal breast tissue	P04_normal_breast_tissue	ZNF557	0.392024	-5.23577	0	0.014	1	Down
04	normal breast tissue	P04_normal_breast_tissue	INSR	0.392024	-5.28466	0	0.014	1	Down
04	normal breast tissue	P04_normal_breast_tissue	PNPLA6	0.392024	-4.158	0	0.014	1	Down
04	normal breast tissue	P04_normal_breast_tissue	PCP2	0.392024	-5.01432	0	0.014	1	Down
04	normal breast tissue	P04_normal_breast_tissue	MARCH2	0.392024	-5.23577	0	0.014	1	Down
04	normal breast tissue	P04_normal_breast_tissue	MYO1F	0.392024	-5.95644	0	0.014	1	Down
04	normal breast tissue	P04_normal_breast_tissue	ZNF562	0.392024	-4.4774	0	0.014	1	Down
04	normal breast tissue	P04_normal_breast_tissue	DNMT1	0.392024	-5.69502	0	0.014	1	Down
04	normal breast tissue	P04_normal_breast_tissue	LDLR	0.392024	-5.50778	0	0.014	1	Down
04	normal breast tissue	P04_normal_breast_tissue	PLPPR2	0.392024	-5.06796	0	0.014	1	Down
04	normal breast tissue	P04_normal_breast_tissue	ZNF439	0.392024	-3.79664	0	0.014	1	Down
04	normal breast tissue	P04_normal_breast_tissue	ZNF844	0.392024	-5.43463	0	0.014	1	Down
04	normal breast tissue	P04_normal_breast_tissue	ZNF625	0.392024	-4.58186	0	0.014	1	Down
04	normal breast tissue	P04_normal_breast_tissue	ZNF709	0.392024	-4.57761	0	0.014	1	Down
04	normal breast tissue	P04_normal_breast_tissue	MAN2B1	0.392024	-5.14932	0	0.014	1	Down
04	normal breast tissue	P04_normal_breast_tissue	RNASEH2A	0.392024	-5.43463	0	0.014	1	Down
04	normal breast tissue	P04_normal_breast_tissue	TRMT1	0.392024	-5.54157	0	0.014	1	Down
04	normal breast tissue	P04_normal_breast_tissue	NACC1	0.392024	-3.52584	0	0.014	1	Down
04	normal breast tissue	P04_normal_breast_tissue	NANOS3	0.392024	-6.08888	0	0.014	1	Down
04	normal breast tissue	P04_normal_breast_tissue	IL27RA	0.392024	-5.25651	0	0.014	1	Down
04	normal breast tissue	P04_normal_breast_tissue	ASF1B	0.392024	-5.8041	0	0.014	1	Down
04	normal breast tissue	P04_normal_breast_tissue	WIZ	0.392024	-4.75661	0	0.014	1	Down
04	normal breast tissue	P04_normal_breast_tissue	RASAL3	0.392024	-3.79664	0	0.014	1	Down
04	normal breast tissue	P04_normal_breast_tissue	AP1M1	0.392024	-5.35015	0	0.014	1	Down
04	normal breast tissue	P04_normal_breast_tissue	MED26	0.392024	-5.14932	0	0.014	1	Down
04	normal breast tissue	P04_normal_breast_tissue	ANO8	0.392024	-4.78846	0	0.014	1	Down
04	normal breast tissue	P04_normal_breast_tissue	PLVAP	0.392024	-5.45859	0	0.014	1	Down
04	normal breast tissue	P04_normal_breast_tissue	MVB12A	0.392024	-4.78846	0	0.014	1	Down
04	normal breast tissue	P04_normal_breast_tissue	FCHO1	0.392024	-4.11826	0	0.014	1	Down
04	normal breast tissue	P04_normal_breast_tissue	MPV17L2	0.392024	-5.96798	0	0.014	1	Down
04	normal breast tissue	P04_normal_breast_tissue	LRRC25	0.392024	-5.58498	0	0.014	1	Down
04	normal breast tissue	P04_normal_breast_tissue	SSBP4	0.392024	-5.32066	0	0.014	1	Down
04	normal breast tissue	P04_normal_breast_tissue	ELL	0.392024	-5.23577	0	0.014	1	Down
04	normal breast tissue	P04_normal_breast_tissue	UPF1	0.392024	-4.31602	0	0.014	1	Down
04	normal breast tissue	P04_normal_breast_tissue	ARMC6	0.392024	-6.07632	0	0.014	1	Down
04	normal breast tissue	P04_normal_breast_tissue	TM6SF2	0.392024	-5.65737	0	0.014	1	Down
04	normal breast tissue	P04_normal_breast_tissue	MAU2	0.392024	-4.28493	0	0.014	1	Down
04	normal breast tissue	P04_normal_breast_tissue	ZNF101	0.392024	-4.82361	0	0.014	1	Down
04	normal breast tissue	P04_normal_breast_tissue	ZNF85	0.392024	-4.31602	0	0.014	1	Down
04	normal breast tissue	P04_normal_breast_tissue	ZNF431	0.392024	-4.58186	0	0.014	1	Down
04	normal breast tissue	P04_normal_breast_tissue	ZNF43	0.392024	-5.32066	0	0.014	1	Down
04	normal breast tissue	P04_normal_breast_tissue	DPY19L3	0.392024	-5.40332	0	0.014	1	Down
04	normal breast tissue	P04_normal_breast_tissue	GPI	0.392024	-4.97969	0	0.014	1	Down
04	normal breast tissue	P04_normal_breast_tissue	ZNF302	0.392024	-4.82361	0	0.014	1	Down
04	normal breast tissue	P04_normal_breast_tissue	ZNF599	0.392024	-4.99689	0	0.014	1	Down
04	normal breast tissue	P04_normal_breast_tissue	HAUS5	0.392024	-4.53993	0	0.014	1	Down
04	normal breast tissue	P04_normal_breast_tissue	IGFLR1	0.392024	-4.11826	0	0.014	1	Down
04	normal breast tissue	P04_normal_breast_tissue	HCST	0.392024	-5.65737	0	0.014	1	Down
04	normal breast tissue	P04_normal_breast_tissue	SDHAF1	0.392024	-5.06796	0	0.014	1	Down
04	normal breast tissue	P04_normal_breast_tissue	ALKBH6	0.392024	-4.57761	0	0.014	1	Down
04	normal breast tissue	P04_normal_breast_tissue	ZNF565	0.392024	-4.21508	0	0.014	1	Down
04	normal breast tissue	P04_normal_breast_tissue	ZFP14	0.392024	-4.92384	0	0.014	1	Down
04	normal breast tissue	P04_normal_breast_tissue	ZFP82	0.392024	-5.76345	0	0.014	1	Down
04	normal breast tissue	P04_normal_breast_tissue	ZNF345	0.392024	-5.14932	0	0.014	1	Down
04	normal breast tissue	P04_normal_breast_tissue	ZNF568	0.392024	-3.52584	0	0.014	1	Down
04	normal breast tissue	P04_normal_breast_tissue	ZNF585B	0.392024	-5.9112	0	0.014	1	Down
04	normal breast tissue	P04_normal_breast_tissue	ZNF793	0.392024	-3.52584	0	0.014	1	Down
04	normal breast tissue	P04_normal_breast_tissue	ZFP30	0.392024	-4.77858	0	0.014	1	Down
04	normal breast tissue	P04_normal_breast_tissue	SIPA1L3	0.392024	-5.35015	0	0.014	1	Down
04	normal breast tissue	P04_normal_breast_tissue	CATSPERG	0.392024	-5.28466	0	0.014	1	Down
04	normal breast tissue	P04_normal_breast_tissue	RINL	0.392024	-5.35015	0	0.014	1	Down
04	normal breast tissue	P04_normal_breast_tissue	FBXO17	0.392024	-4.58186	0	0.014	1	Down
04	normal breast tissue	P04_normal_breast_tissue	MED29	0.392024	-4.11826	0	0.014	1	Down
04	normal breast tissue	P04_normal_breast_tissue	PSMC4	0.392024	-5.65737	0	0.014	1	Down
04	normal breast tissue	P04_normal_breast_tissue	ZNF780B	0.392024	-5.65737	0	0.014	1	Down
04	normal breast tissue	P04_normal_breast_tissue	SERTAD1	0.392024	-5.68551	0	0.014	1	Down
04	normal breast tissue	P04_normal_breast_tissue	C19orf54	0.392024	-4.77858	0	0.014	1	Down
04	normal breast tissue	P04_normal_breast_tissue	RAB4B	0.392024	-6.18014	0	0.014	1	Down
04	normal breast tissue	P04_normal_breast_tissue	CCDC97	0.392024	-4.68813	0	0.014	1	Down
04	normal breast tissue	P04_normal_breast_tissue	B9D2	0.392024	-4.65627	0	0.014	1	Down
04	normal breast tissue	P04_normal_breast_tissue	EXOSC5	0.392024	-6.08888	0	0.014	1	Down
04	normal breast tissue	P04_normal_breast_tissue	DEDD2	0.392024	-5.23577	0	0.014	1	Down
04	normal breast tissue	P04_normal_breast_tissue	GSK3A	0.392024	-4.78351	0	0.014	1	Down
04	normal breast tissue	P04_normal_breast_tissue	ZNF576	0.392024	-4.82361	0	0.014	1	Down
04	normal breast tissue	P04_normal_breast_tissue	CADM4	0.392024	-3.52584	0	0.014	1	Down
04	normal breast tissue	P04_normal_breast_tissue	KCNN4	0.392024	-5.23577	0	0.014	1	Down
04	normal breast tissue	P04_normal_breast_tissue	LYPD5	0.392024	-6.03319	0	0.014	1	Down
04	normal breast tissue	P04_normal_breast_tissue	ZNF283	0.392024	-5.35015	0	0.014	1	Down
04	normal breast tissue	P04_normal_breast_tissue	ZNF155	0.392024	-5.76345	0	0.014	1	Down
04	normal breast tissue	P04_normal_breast_tissue	ZNF284	0.392024	-4.97969	0	0.014	1	Down
04	normal breast tissue	P04_normal_breast_tissue	ZNF224	0.392024	-4.53993	0	0.014	1	Down
04	normal breast tissue	P04_normal_breast_tissue	ZNF227	0.392024	-5.11117	0	0.014	1	Down
04	normal breast tissue	P04_normal_breast_tissue	PPP1R37	0.392024	-5.88912	0	0.014	1	Down
04	normal breast tissue	P04_normal_breast_tissue	STRN4	0.392024	-4.58186	0	0.014	1	Down
04	normal breast tissue	P04_normal_breast_tissue	C5AR1	0.392024	-4.92384	0	0.014	1	Down
04	normal breast tissue	P04_normal_breast_tissue	ZNF541	0.392024	-5.01432	0	0.014	1	Down
04	normal breast tissue	P04_normal_breast_tissue	LIG1	0.392024	-5.86738	0	0.014	1	Down
04	normal breast tissue	P04_normal_breast_tissue	TMEM143	0.392024	-5.08631	0	0.014	1	Down
04	normal breast tissue	P04_normal_breast_tissue	FAM83E	0.392024	-5.9112	0	0.014	1	Down
04	normal breast tissue	P04_normal_breast_tissue	GYS1	0.392024	-5.27757	0	0.014	1	Down
04	normal breast tissue	P04_normal_breast_tissue	PPFIA3	0.392024	-4.158	0	0.014	1	Down
04	normal breast tissue	P04_normal_breast_tissue	TRPM4	0.392024	-3.52584	0	0.014	1	Down
04	normal breast tissue	P04_normal_breast_tissue	PIH1D1	0.392024	-4.99689	0	0.014	1	Down
04	normal breast tissue	P04_normal_breast_tissue	PRMT1	0.392024	-4.99689	0	0.014	1	Down
04	normal breast tissue	P04_normal_breast_tissue	FUZ	0.392024	-5.12694	0	0.014	1	Down
04	normal breast tissue	P04_normal_breast_tissue	IL4I1	0.392024	-5.65737	0	0.014	1	Down
04	normal breast tissue	P04_normal_breast_tissue	POLD1	0.392024	-4.53993	0	0.014	1	Down
04	normal breast tissue	P04_normal_breast_tissue	KLK6	0.392024	-4.21508	0	0.014	1	Down
04	normal breast tissue	P04_normal_breast_tissue	CLDND2	0.392024	-5.65737	0	0.014	1	Down
04	normal breast tissue	P04_normal_breast_tissue	ZNF577	0.392024	-4.11826	0	0.014	1	Down
04	normal breast tissue	P04_normal_breast_tissue	ZNF613	0.392024	-5.9112	0	0.014	1	Down
04	normal breast tissue	P04_normal_breast_tissue	ZNF610	0.392024	-4.77858	0	0.014	1	Down
04	normal breast tissue	P04_normal_breast_tissue	PRPF31	0.392024	-6.07632	0	0.014	1	Down
04	normal breast tissue	P04_normal_breast_tissue	LAIR1	0.392024	-5.01432	0	0.014	1	Down
04	normal breast tissue	P04_normal_breast_tissue	EPS8L1	0.392024	-5.28466	0	0.014	1	Down
04	normal breast tissue	P04_normal_breast_tissue	TMEM86B	0.392024	-7.15908	0	0.014	1	Down
04	normal breast tissue	P04_normal_breast_tissue	FAM71E2	0.392024	-3.79664	0	0.014	1	Down
04	normal breast tissue	P04_normal_breast_tissue	SSC5D	0.392024	-5.76345	0	0.014	1	Down
04	normal breast tissue	P04_normal_breast_tissue	ZNF71	0.392024	-3.52584	0	0.014	1	Down
04	normal breast tissue	P04_normal_breast_tissue	DUXA	0.392024	-4.99113	0	0.014	1	Down
04	normal breast tissue	P04_normal_breast_tissue	ZNF264	0.392024	-4.31602	0	0.014	1	Down
04	normal breast tissue	P04_normal_breast_tissue	ZNF543	0.392024	-5.23577	0	0.014	1	Down
04	normal breast tissue	P04_normal_breast_tissue	ZNF17	0.392024	-4.21508	0	0.014	1	Down
04	normal breast tissue	P04_normal_breast_tissue	ZNF419	0.392024	-4.99689	0	0.014	1	Down
04	normal breast tissue	P04_normal_breast_tissue	ZNF550	0.392024	-4.57761	0	0.014	1	Down
04	normal breast tissue	P04_normal_breast_tissue	ZNF256	0.392024	-4.84928	0	0.014	1	Down
04	normal breast tissue	P04_normal_breast_tissue	ZNF606	0.392024	-3.52584	0	0.014	1	Down
04	normal breast tissue	P04_normal_breast_tissue	ZNF8	0.392024	-4.99689	0	0.014	1	Down
04	normal breast tissue	P04_normal_breast_tissue	SLC27A5	0.392024	-5.66669	0	0.014	1	Down
04	normal breast tissue	P04_normal_breast_tissue	MZF1	0.392024	-6.08888	0	0.014	1	Down
04	normal breast tissue	P04_normal_breast_tissue	C20orf96	0.392024	-4.158	0	0.014	1	Down
04	normal breast tissue	P04_normal_breast_tissue	ZCCHC3	0.392024	-4.65627	0	0.014	1	Down
04	normal breast tissue	P04_normal_breast_tissue	SOX12	0.392024	-6.0211	0	0.014	1	Down
04	normal breast tissue	P04_normal_breast_tissue	CSNK2A1	0.392024	-3.82521	0	0.014	1	Down
04	normal breast tissue	P04_normal_breast_tissue	TMEM74B	0.392024	-5.14932	0	0.014	1	Down
04	normal breast tissue	P04_normal_breast_tissue	ITPA	0.392024	-4.90752	0	0.014	1	Down
04	normal breast tissue	P04_normal_breast_tissue	CDC25B	0.392024	-3.82521	0	0.014	1	Down
04	normal breast tissue	P04_normal_breast_tissue	AP5S1	0.392024	-5.58498	0	0.014	1	Down
04	normal breast tissue	P04_normal_breast_tissue	CDS2	0.392024	-4.27473	0	0.014	1	Down
04	normal breast tissue	P04_normal_breast_tissue	PLCB4	0.392024	-5.11117	0	0.014	1	Down
04	normal breast tissue	P04_normal_breast_tissue	OVOL2	0.392024	-3.82521	0	0.014	1	Down
04	normal breast tissue	P04_normal_breast_tissue	SEC23B	0.392024	-5.86738	0	0.014	1	Down
04	normal breast tissue	P04_normal_breast_tissue	NAA20	0.392024	-4.78846	0	0.014	1	Down
04	normal breast tissue	P04_normal_breast_tissue	PAX1	0.392024	-4.84928	0	0.014	1	Down
04	normal breast tissue	P04_normal_breast_tissue	CD93	0.392024	-4.11826	0	0.014	1	Down
04	normal breast tissue	P04_normal_breast_tissue	SYNDIG1	0.392024	-4.158	0	0.014	1	Down
04	normal breast tissue	P04_normal_breast_tissue	BCL2L1	0.392024	-5.96798	0	0.014	1	Down
04	normal breast tissue	P04_normal_breast_tissue	AHCY	0.392024	-5.0379	0	0.014	1	Down
04	normal breast tissue	P04_normal_breast_tissue	NCOA6	0.392024	-4.65627	0	0.014	1	Down
04	normal breast tissue	P04_normal_breast_tissue	ACSS2	0.392024	-5.11117	0	0.014	1	Down
04	normal breast tissue	P04_normal_breast_tissue	TRPC4AP	0.392024	-4.78351	0	0.014	1	Down
04	normal breast tissue	P04_normal_breast_tissue	UQCC1	0.392024	-4.97969	0	0.014	1	Down
04	normal breast tissue	P04_normal_breast_tissue	NFS1	0.392024	-4.31602	0	0.014	1	Down
04	normal breast tissue	P04_normal_breast_tissue	AAR2	0.392024	-5.2461	0	0.014	1	Down
04	normal breast tissue	P04_normal_breast_tissue	TGIF2	0.392024	-5.06796	0	0.014	1	Down
04	normal breast tissue	P04_normal_breast_tissue	NDRG3	0.392024	-4.8287	0	0.014	1	Down
04	normal breast tissue	P04_normal_breast_tissue	RBL1	0.392024	-4.92384	0	0.014	1	Down
04	normal breast tissue	P04_normal_breast_tissue	TTI1	0.392024	-4.58186	0	0.014	1	Down
04	normal breast tissue	P04_normal_breast_tissue	TGM2	0.392024	-5.76345	0	0.014	1	Down
04	normal breast tissue	P04_normal_breast_tissue	ZHX3	0.392024	-4.78351	0	0.014	1	Down
04	normal breast tissue	P04_normal_breast_tissue	L3MBTL1	0.392024	-5.27757	0	0.014	1	Down
04	normal breast tissue	P04_normal_breast_tissue	JPH2	0.392024	-5.32066	0	0.014	1	Down
04	normal breast tissue	P04_normal_breast_tissue	STK4	0.392024	-5.58498	0	0.014	1	Down
04	normal breast tissue	P04_normal_breast_tissue	DBNDD2	0.392024	-5.06796	0	0.014	1	Down
04	normal breast tissue	P04_normal_breast_tissue	WFDC3	0.392024	-5.04386	0	0.014	1	Down
04	normal breast tissue	P04_normal_breast_tissue	DNTTIP1	0.392024	-3.52584	0	0.014	1	Down
04	normal breast tissue	P04_normal_breast_tissue	ZSWIM3	0.392024	-4.63839	0	0.014	1	Down
04	normal breast tissue	P04_normal_breast_tissue	ZSWIM1	0.392024	-3.82521	0	0.014	1	Down
04	normal breast tissue	P04_normal_breast_tissue	PLTP	0.392024	-5.58498	0	0.014	1	Down
04	normal breast tissue	P04_normal_breast_tissue	PCIF1	0.392024	-4.78846	0	0.014	1	Down
04	normal breast tissue	P04_normal_breast_tissue	ZNF335	0.392024	-5.8041	0	0.014	1	Down
04	normal breast tissue	P04_normal_breast_tissue	NCOA5	0.392024	-5.28466	0	0.014	1	Down
04	normal breast tissue	P04_normal_breast_tissue	CD40	0.392024	-4.27473	0	0.014	1	Down
04	normal breast tissue	P04_normal_breast_tissue	SLC35C2	0.392024	-4.92384	0	0.014	1	Down
04	normal breast tissue	P04_normal_breast_tissue	PREX1	0.392024	-4.11826	0	0.014	1	Down
04	normal breast tissue	P04_normal_breast_tissue	SLC9A8	0.392024	-6.08888	0	0.014	1	Down
04	normal breast tissue	P04_normal_breast_tissue	TFAP2C	0.392024	-4.99113	0	0.014	1	Down
04	normal breast tissue	P04_normal_breast_tissue	RBM38	0.392024	-4.84928	0	0.014	1	Down
04	normal breast tissue	P04_normal_breast_tissue	ZBP1	0.392024	-5.95644	0	0.014	1	Down
04	normal breast tissue	P04_normal_breast_tissue	FAM217B	0.392024	-4.21508	0	0.014	1	Down
04	normal breast tissue	P04_normal_breast_tissue	LSM14B	0.392024	-3.82521	0	0.014	1	Down
04	normal breast tissue	P04_normal_breast_tissue	MTG2	0.392024	-5.66669	0	0.014	1	Down
04	normal breast tissue	P04_normal_breast_tissue	MRGBP	0.392024	-5.0379	0	0.014	1	Down
04	normal breast tissue	P04_normal_breast_tissue	YTHDF1	0.392024	-4.21508	0	0.014	1	Down
04	normal breast tissue	P04_normal_breast_tissue	GMEB2	0.392024	-5.50778	0	0.014	1	Down
04	normal breast tissue	P04_normal_breast_tissue	LIME1	0.392024	-5.28466	0	0.014	1	Down
04	normal breast tissue	P04_normal_breast_tissue	ZBTB46	0.392024	-5.58498	0	0.014	1	Down
04	normal breast tissue	P04_normal_breast_tissue	UCKL1	0.392024	-4.65627	0	0.014	1	Down
04	normal breast tissue	P04_normal_breast_tissue	NRIP1	0.392024	-6.16674	0	0.014	1	Down
04	normal breast tissue	P04_normal_breast_tissue	ADAMTS5	0.392024	-5.28466	0	0.014	1	Down
04	normal breast tissue	P04_normal_breast_tissue	MAP3K7CL	0.392024	-5.06796	0	0.014	1	Down
04	normal breast tissue	P04_normal_breast_tissue	CRYZL1	0.392024	-5.28466	0	0.014	1	Down
04	normal breast tissue	P04_normal_breast_tissue	DOP1B	0.392024	-6.15346	0	0.014	1	Down
04	normal breast tissue	P04_normal_breast_tissue	CHAF1B	0.392024	-4.90752	0	0.014	1	Down
04	normal breast tissue	P04_normal_breast_tissue	PIGP	0.392024	-5.04985	0	0.014	1	Down
04	normal breast tissue	P04_normal_breast_tissue	ERG	0.392024	-6.85795	0	0.014	1	Down
04	normal breast tissue	P04_normal_breast_tissue	PSMG1	0.392024	-4.97969	0	0.014	1	Down
04	normal breast tissue	P04_normal_breast_tissue	DSCAM	0.392024	-5.62978	0	0.014	1	Down
04	normal breast tissue	P04_normal_breast_tissue	UBASH3A	0.392024	-6.07632	0	0.014	1	Down
04	normal breast tissue	P04_normal_breast_tissue	PDE9A	0.392024	-3.79664	0	0.014	1	Down
04	normal breast tissue	P04_normal_breast_tissue	HSF2BP	0.392024	-3.52584	0	0.014	1	Down
04	normal breast tissue	P04_normal_breast_tissue	RRP1	0.392024	-4.21508	0	0.014	1	Down
04	normal breast tissue	P04_normal_breast_tissue	TRPM2	0.392024	-5.23577	0	0.014	1	Down
04	normal breast tissue	P04_normal_breast_tissue	FAM207A	0.392024	-4.158	0	0.014	1	Down
04	normal breast tissue	P04_normal_breast_tissue	PEX26	0.392024	-5.9112	0	0.014	1	Down
04	normal breast tissue	P04_normal_breast_tissue	ESS2	0.392024	-5.95644	0	0.014	1	Down
04	normal breast tissue	P04_normal_breast_tissue	UFD1	0.392024	-4.53993	0	0.014	1	Down
04	normal breast tissue	P04_normal_breast_tissue	DGCR8	0.392024	-4.92384	0	0.014	1	Down
04	normal breast tissue	P04_normal_breast_tissue	TRMT2A	0.392024	-4.58186	0	0.014	1	Down
04	normal breast tissue	P04_normal_breast_tissue	SNAP29	0.392024	-5.69502	0	0.014	1	Down
04	normal breast tissue	P04_normal_breast_tissue	YPEL1	0.392024	-4.78351	0	0.014	1	Down
04	normal breast tissue	P04_normal_breast_tissue	TOP3B	0.392024	-3.79664	0	0.014	1	Down
04	normal breast tissue	P04_normal_breast_tissue	SLC2A11	0.392024	-4.53993	0	0.014	1	Down
04	normal breast tissue	P04_normal_breast_tissue	GRK3	0.392024	-4.57761	0	0.014	1	Down
04	normal breast tissue	P04_normal_breast_tissue	CCDC117	0.392024	-4.63839	0	0.014	1	Down
04	normal breast tissue	P04_normal_breast_tissue	ZNRF3	0.392024	-5.96219	0	0.014	1	Down
04	normal breast tissue	P04_normal_breast_tissue	HORMAD2	0.392024	-5.40332	0	0.014	1	Down
04	normal breast tissue	P04_normal_breast_tissue	TCN2	0.392024	-4.84928	0	0.014	1	Down
04	normal breast tissue	P04_normal_breast_tissue	OSBP2	0.392024	-6.95918	0	0.014	1	Down
04	normal breast tissue	P04_normal_breast_tissue	RNF185	0.392024	-4.92932	0	0.014	1	Down
04	normal breast tissue	P04_normal_breast_tissue	PATZ1	0.392024	-4.63839	0	0.014	1	Down
04	normal breast tissue	P04_normal_breast_tissue	SLC5A1	0.392024	-4.99689	0	0.014	1	Down
04	normal breast tissue	P04_normal_breast_tissue	LGALS2	0.392024	-5.58498	0	0.014	1	Down
04	normal breast tissue	P04_normal_breast_tissue	BAIAP2L2	0.392024	-5.0379	0	0.014	1	Down
04	normal breast tissue	P04_normal_breast_tissue	CBY1	0.392024	-4.90752	0	0.014	1	Down
04	normal breast tissue	P04_normal_breast_tissue	PDGFB	0.392024	-3.79664	0	0.014	1	Down
04	normal breast tissue	P04_normal_breast_tissue	SYNGR1	0.392024	-4.8287	0	0.014	1	Down
04	normal breast tissue	P04_normal_breast_tissue	GRAP2	0.392024	-3.79664	0	0.014	1	Down
04	normal breast tissue	P04_normal_breast_tissue	TEF	0.392024	-4.84928	0	0.014	1	Down
04	normal breast tissue	P04_normal_breast_tissue	ATP5MGL	0.392024	-5.65737	0	0.014	1	Down
04	normal breast tissue	P04_normal_breast_tissue	PARVB	0.392024	-5.76847	0	0.014	1	Down
04	normal breast tissue	P04_normal_breast_tissue	PARVG	0.392024	-4.53993	0	0.014	1	Down
04	normal breast tissue	P04_normal_breast_tissue	SHISAL1	0.392024	-5.95644	0	0.014	1	Down
04	normal breast tissue	P04_normal_breast_tissue	RTL6	0.392024	-4.31602	0	0.014	1	Down
04	normal breast tissue	P04_normal_breast_tissue	ARHGAP8	0.392024	-3.79664	0	0.014	1	Down
04	normal breast tissue	P04_normal_breast_tissue	NUP50	0.392024	-5.0379	0	0.014	1	Down
04	normal breast tissue	P04_normal_breast_tissue	TTC38	0.392024	-5.62978	0	0.014	1	Down
04	normal breast tissue	P04_normal_breast_tissue	DENND6B	0.392024	-4.92384	0	0.014	1	Down
04	normal breast tissue	P04_normal_breast_tissue	ADM2	0.392024	-4.97969	0	0.014	1	Down
04	normal breast tissue	P04_normal_breast_tissue	LMF2	0.392024	-5.58498	0	0.014	1	Down
04	normal breast tissue	P04_normal_breast_tissue	MAPK8IP2	0.392024	-5.0379	0	0.014	1	Down
04	normal breast tissue	P04_normal_breast_tissue	GTPBP6	0.392024	-5.58498	0	0.014	1	Down
04	normal breast tissue	P04_normal_breast_tissue	CSF2RA	0.392024	-4.63839	0	0.014	1	Down
04	normal breast tissue	P04_normal_breast_tissue	PRKX	0.392024	-4.77858	0	0.014	1	Down
04	normal breast tissue	P04_normal_breast_tissue	PNPLA4	0.392024	-6.18014	0	0.014	1	Down
04	normal breast tissue	P04_normal_breast_tissue	SHROOM2	0.392024	-4.158	0	0.014	1	Down
04	normal breast tissue	P04_normal_breast_tissue	MID1	0.392024	-4.65627	0	0.014	1	Down
04	normal breast tissue	P04_normal_breast_tissue	TXLNG	0.392024	-4.92384	0	0.014	1	Down
04	normal breast tissue	P04_normal_breast_tissue	RBBP7	0.392024	-6.15346	0	0.014	1	Down
04	normal breast tissue	P04_normal_breast_tissue	NHS	0.392024	-4.21508	0	0.014	1	Down
04	normal breast tissue	P04_normal_breast_tissue	ZFX	0.392024	-3.52584	0	0.014	1	Down
04	normal breast tissue	P04_normal_breast_tissue	PDK3	0.392024	-4.78351	0	0.014	1	Down
04	normal breast tissue	P04_normal_breast_tissue	CXorf21	0.392024	-5.50778	0	0.014	1	Down
04	normal breast tissue	P04_normal_breast_tissue	RPGR	0.392024	-4.31602	0	0.014	1	Down
04	normal breast tissue	P04_normal_breast_tissue	ATP6AP2	0.392024	-5.58498	0	0.014	1	Down
04	normal breast tissue	P04_normal_breast_tissue	EFHC2	0.392024	-4.158	0	0.014	1	Down
04	normal breast tissue	P04_normal_breast_tissue	FUNDC1	0.392024	-3.79664	0	0.014	1	Down
04	normal breast tissue	P04_normal_breast_tissue	KDM6A	0.392024	-4.27473	0	0.014	1	Down
04	normal breast tissue	P04_normal_breast_tissue	ELK1	0.392024	-4.78846	0	0.014	1	Down
04	normal breast tissue	P04_normal_breast_tissue	EBP	0.392024	-5.65737	0	0.014	1	Down
04	normal breast tissue	P04_normal_breast_tissue	PIM2	0.392024	-5.58498	0	0.014	1	Down
04	normal breast tissue	P04_normal_breast_tissue	PRAF2	0.392024	-5.66669	0	0.014	1	Down
04	normal breast tissue	P04_normal_breast_tissue	DGKK	0.392024	-3.79664	0	0.014	1	Down
04	normal breast tissue	P04_normal_breast_tissue	SSX7	0.392024	-5.54157	0	0.014	1	Down
04	normal breast tissue	P04_normal_breast_tissue	GPR173	0.392024	-3.82521	0	0.014	1	Down
04	normal breast tissue	P04_normal_breast_tissue	PHF8	0.392024	-4.53993	0	0.014	1	Down
04	normal breast tissue	P04_normal_breast_tissue	TRO	0.392024	-4.78846	0	0.014	1	Down
04	normal breast tissue	P04_normal_breast_tissue	NBDY	0.392024	-4.77858	0	0.014	1	Down
04	normal breast tissue	P04_normal_breast_tissue	SPIN3	0.392024	-5.9112	0	0.014	1	Down
04	normal breast tissue	P04_normal_breast_tissue	SPIN4	0.392024	-3.52584	0	0.014	1	Down
04	normal breast tissue	P04_normal_breast_tissue	YIPF6	0.392024	-5.45859	0	0.014	1	Down
04	normal breast tissue	P04_normal_breast_tissue	ZMYM3	0.392024	-6.08888	0	0.014	1	Down
04	normal breast tissue	P04_normal_breast_tissue	CXCR3	0.392024	-5.95644	0	0.014	1	Down
04	normal breast tissue	P04_normal_breast_tissue	ERCC6L	0.392024	-3.82521	0	0.014	1	Down
04	normal breast tissue	P04_normal_breast_tissue	PHKA1	0.392024	-4.28493	0	0.014	1	Down
04	normal breast tissue	P04_normal_breast_tissue	SLC16A2	0.392024	-3.79664	0	0.014	1	Down
04	normal breast tissue	P04_normal_breast_tissue	ATP7A	0.392024	-5.65737	0	0.014	1	Down
04	normal breast tissue	P04_normal_breast_tissue	BRWD3	0.392024	-4.57761	0	0.014	1	Down
04	normal breast tissue	P04_normal_breast_tissue	HDX	0.392024	-4.78598	0	0.014	1	Down
04	normal breast tissue	P04_normal_breast_tissue	ZNF711	0.392024	-4.99113	0	0.014	1	Down
04	normal breast tissue	P04_normal_breast_tissue	SYTL4	0.392024	-5.43463	0	0.014	1	Down
04	normal breast tissue	P04_normal_breast_tissue	NOX1	0.392024	-4.92932	0	0.014	1	Down
04	normal breast tissue	P04_normal_breast_tissue	CENPI	0.392024	-5.28466	0	0.014	1	Down
04	normal breast tissue	P04_normal_breast_tissue	ARMCX4	0.392024	-5.65737	0	0.014	1	Down
04	normal breast tissue	P04_normal_breast_tissue	FAM199X	0.392024	-4.11826	0	0.014	1	Down
04	normal breast tissue	P04_normal_breast_tissue	RADX	0.392024	-6.07632	0	0.014	1	Down
04	normal breast tissue	P04_normal_breast_tissue	RBM41	0.392024	-4.99689	0	0.014	1	Down
04	normal breast tissue	P04_normal_breast_tissue	FRMPD3	0.392024	-5.66669	0	0.014	1	Down
04	normal breast tissue	P04_normal_breast_tissue	PSMD10	0.392024	-4.97969	0	0.014	1	Down
04	normal breast tissue	P04_normal_breast_tissue	SLC6A14	0.392024	-3.52584	0	0.014	1	Down
04	normal breast tissue	P04_normal_breast_tissue	NKAP	0.392024	-5.28466	0	0.014	1	Down
04	normal breast tissue	P04_normal_breast_tissue	ZBTB33	0.392024	-6.16674	0	0.014	1	Down
04	normal breast tissue	P04_normal_breast_tissue	SH2D1A	0.392024	-4.31602	0	0.014	1	Down
04	normal breast tissue	P04_normal_breast_tissue	ZDHHC9	0.392024	-4.27473	0	0.014	1	Down
04	normal breast tissue	P04_normal_breast_tissue	ELF4	0.392024	-5.65737	0	0.014	1	Down
04	normal breast tissue	P04_normal_breast_tissue	ENOX2	0.392024	-6.65585	0	0.014	1	Down
04	normal breast tissue	P04_normal_breast_tissue	RAP2C	0.392024	-3.82521	0	0.014	1	Down
04	normal breast tissue	P04_normal_breast_tissue	MBNL3	0.392024	-3.52584	0	0.014	1	Down
04	normal breast tissue	P04_normal_breast_tissue	SMIM10L2B	0.392024	-5.76345	0	0.014	1	Down
04	normal breast tissue	P04_normal_breast_tissue	RBMX	0.392024	-4.63839	0	0.014	1	Down
04	normal breast tissue	P04_normal_breast_tissue	LDOC1	0.392024	-3.52584	0	0.014	1	Down
04	normal breast tissue	P04_normal_breast_tissue	AFF2	0.392024	-4.90752	0	0.014	1	Down
04	normal breast tissue	P04_normal_breast_tissue	HSFX4	0.392024	-5.62978	0	0.014	1	Down
04	normal breast tissue	P04_normal_breast_tissue	MAGEA6	0.392024	-5.76345	0	0.014	1	Down
04	normal breast tissue	P04_normal_breast_tissue	ZNF185	0.392024	-4.63839	0	0.014	1	Down
04	normal breast tissue	P04_normal_breast_tissue	CCNQ	0.392024	-5.50778	0	0.014	1	Down
04	normal breast tissue	P04_normal_breast_tissue	DUSP9	0.392024	-5.62978	0	0.014	1	Down
04	normal breast tissue	P04_normal_breast_tissue	TMEM187	0.392024	-4.78846	0	0.014	1	Down
04	normal breast tissue	P04_normal_breast_tissue	DNASE1L1	0.392024	-3.82521	0	0.014	1	Down
04	normal breast tissue	P04_normal_breast_tissue	TAZ	0.392024	-4.27473	0	0.014	1	Down
04	normal breast tissue	P04_normal_breast_tissue	FAM50A	0.392024	-3.52584	0	0.014	1	Down
04	normal breast tissue	P04_normal_breast_tissue	LAGE3	0.392024	-4.84928	0	0.014	1	Down
04	normal breast tissue	P04_normal_breast_tissue	BRCC3	0.392024	-5.50778	0	0.014	1	Down
04	normal breast tissue	P04_normal_breast_tissue	SPRY3	0.392024	-4.57761	0	0.014	1	Down
04	normal breast tissue	P04_normal_breast_tissue	MAX	0.393752	-0.606989	0.056	0.099	1	Down
04	normal breast tissue	P04_normal_breast_tissue	MIDN	0.393752	-0.611154	0.056	0.099	1	Down
04	normal breast tissue	P04_normal_breast_tissue	FAM118A	0.393752	-0.771057	0.056	0.099	1	Down
04	normal breast tissue	P04_normal_breast_tissue	IMPDH2	0.394122	0.604534	0.148	0.099	1	Up
04	normal breast tissue	P04_normal_breast_tissue	CD74	0.396609	-0.250959	0.556	0.676	1	Down
04	normal breast tissue	P04_normal_breast_tissue	PLK2	0.398506	-1.4356	0.037	0.07	1	Down
04	normal breast tissue	P04_normal_breast_tissue	ITPR2	0.398506	-1.55704	0.037	0.07	1	Down
04	normal breast tissue	P04_normal_breast_tissue	EIF4A3	0.398506	-2.02588	0.037	0.07	1	Down
04	normal breast tissue	P04_normal_breast_tissue	PCMTD1	0.399932	0.282839	0.185	0.127	1	Up
04	normal breast tissue	P04_normal_breast_tissue	SPSB1	0.402841	3.55306	0.037	0.014	1	Up
04	normal breast tissue	P04_normal_breast_tissue	DDI2	0.402841	2.43783	0.037	0.014	1	Up
04	normal breast tissue	P04_normal_breast_tissue	NBL1	0.402841	3.02015	0.037	0.014	1	Up
04	normal breast tissue	P04_normal_breast_tissue	PITHD1	0.402841	1.93068	0.037	0.014	1	Up
04	normal breast tissue	P04_normal_breast_tissue	NIPAL3	0.402841	1.64811	0.037	0.014	1	Up
04	normal breast tissue	P04_normal_breast_tissue	TMEM54	0.402841	1.83658	0.037	0.014	1	Up
04	normal breast tissue	P04_normal_breast_tissue	SF3A3	0.402841	2.18428	0.037	0.014	1	Up
04	normal breast tissue	P04_normal_breast_tissue	ELOVL1	0.402841	1.9911	0.037	0.014	1	Up
04	normal breast tissue	P04_normal_breast_tissue	PIK3R3	0.402841	2.49682	0.037	0.014	1	Up
04	normal breast tissue	P04_normal_breast_tissue	NRDC	0.402841	1.81683	0.037	0.014	1	Up
04	normal breast tissue	P04_normal_breast_tissue	NDC1	0.402841	1.55334	0.037	0.014	1	Up
04	normal breast tissue	P04_normal_breast_tissue	SRSF11	0.402841	2.21538	0.037	0.014	1	Up
04	normal breast tissue	P04_normal_breast_tissue	IFI44L	0.402841	2.21696	0.037	0.014	1	Up
04	normal breast tissue	P04_normal_breast_tissue	ZNHIT6	0.402841	2.42045	0.037	0.014	1	Up
04	normal breast tissue	P04_normal_breast_tissue	CD58	0.402841	1.87383	0.037	0.014	1	Up
04	normal breast tissue	P04_normal_breast_tissue	EFNA1	0.402841	1.81427	0.037	0.014	1	Up
04	normal breast tissue	P04_normal_breast_tissue	UHMK1	0.402841	2.28327	0.037	0.014	1	Up
04	normal breast tissue	P04_normal_breast_tissue	GORAB	0.402841	2.95296	0.037	0.014	1	Up
04	normal breast tissue	P04_normal_breast_tissue	RNF2	0.402841	2.71827	0.037	0.014	1	Up
04	normal breast tissue	P04_normal_breast_tissue	PPP2R5A	0.402841	1.87681	0.037	0.014	1	Up
04	normal breast tissue	P04_normal_breast_tissue	ITPKB	0.402841	2.51222	0.037	0.014	1	Up
04	normal breast tissue	P04_normal_breast_tissue	SH3YL1	0.402841	2.45053	0.037	0.014	1	Up
04	normal breast tissue	P04_normal_breast_tissue	FOSL2	0.402841	3.07126	0.037	0.014	1	Up
04	normal breast tissue	P04_normal_breast_tissue	CD207	0.402841	1.88352	0.037	0.014	1	Up
04	normal breast tissue	P04_normal_breast_tissue	SPR	0.402841	1.65691	0.037	0.014	1	Up
04	normal breast tissue	P04_normal_breast_tissue	CHST10	0.402841	2.19338	0.037	0.014	1	Up
04	normal breast tissue	P04_normal_breast_tissue	PLA2R1	0.402841	2.30206	0.037	0.014	1	Up
04	normal breast tissue	P04_normal_breast_tissue	FZD7	0.402841	2.96204	0.037	0.014	1	Up
04	normal breast tissue	P04_normal_breast_tissue	ARL4C	0.402841	2.35221	0.037	0.014	1	Up
04	normal breast tissue	P04_normal_breast_tissue	TATDN2	0.402841	1.65154	0.037	0.014	1	Up
04	normal breast tissue	P04_normal_breast_tissue	OXNAD1	0.402841	2.69191	0.037	0.014	1	Up
04	normal breast tissue	P04_normal_breast_tissue	ZNF197	0.402841	2.55242	0.037	0.014	1	Up
04	normal breast tissue	P04_normal_breast_tissue	FYCO1	0.402841	1.9386	0.037	0.014	1	Up
04	normal breast tissue	P04_normal_breast_tissue	ALS2CL	0.402841	3.06913	0.037	0.014	1	Up
04	normal breast tissue	P04_normal_breast_tissue	SHISA5	0.402841	3.70359	0.037	0.014	1	Up
04	normal breast tissue	P04_normal_breast_tissue	NT5DC2	0.402841	2.0746	0.037	0.014	1	Up
04	normal breast tissue	P04_normal_breast_tissue	PSMD6	0.402841	1.69975	0.037	0.014	1	Up
04	normal breast tissue	P04_normal_breast_tissue	SLC25A26	0.402841	2.07381	0.037	0.014	1	Up
04	normal breast tissue	P04_normal_breast_tissue	PODXL2	0.402841	1.87311	0.037	0.014	1	Up
04	normal breast tissue	P04_normal_breast_tissue	WWTR1	0.402841	2.01566	0.037	0.014	1	Up
04	normal breast tissue	P04_normal_breast_tissue	PHC3	0.402841	2.15111	0.037	0.014	1	Up
04	normal breast tissue	P04_normal_breast_tissue	SLC30A9	0.402841	3.25604	0.037	0.014	1	Up
04	normal breast tissue	P04_normal_breast_tissue	NAAA	0.402841	2.14231	0.037	0.014	1	Up
04	normal breast tissue	P04_normal_breast_tissue	ANXA3	0.402841	2.22213	0.037	0.014	1	Up
04	normal breast tissue	P04_normal_breast_tissue	BDH2	0.402841	2.851	0.037	0.014	1	Up
04	normal breast tissue	P04_normal_breast_tissue	PRDM5	0.402841	2.0701	0.037	0.014	1	Up
04	normal breast tissue	P04_normal_breast_tissue	RAPGEF2	0.402841	2.9219	0.037	0.014	1	Up
04	normal breast tissue	P04_normal_breast_tissue	OTULINL	0.402841	2.2055	0.037	0.014	1	Up
04	normal breast tissue	P04_normal_breast_tissue	MIER3	0.402841	1.85874	0.037	0.014	1	Up
04	normal breast tissue	P04_normal_breast_tissue	ERAP2	0.402841	2.58399	0.037	0.014	1	Up
04	normal breast tissue	P04_normal_breast_tissue	SLC25A46	0.402841	1.92276	0.037	0.014	1	Up
04	normal breast tissue	P04_normal_breast_tissue	CREBRF	0.402841	1.78522	0.037	0.014	1	Up
04	normal breast tissue	P04_normal_breast_tissue	CDKAL1	0.402841	1.47309	0.037	0.014	1	Up
04	normal breast tissue	P04_normal_breast_tissue	AIF1	0.402841	1.56705	0.037	0.014	1	Up
04	normal breast tissue	P04_normal_breast_tissue	RNGTT	0.402841	2.65834	0.037	0.014	1	Up
04	normal breast tissue	P04_normal_breast_tissue	MPC1	0.402841	2.04613	0.037	0.014	1	Up
04	normal breast tissue	P04_normal_breast_tissue	PDGFA	0.402841	2.0252	0.037	0.014	1	Up
04	normal breast tissue	P04_normal_breast_tissue	ZNF316	0.402841	2.00666	0.037	0.014	1	Up
04	normal breast tissue	P04_normal_breast_tissue	FAM126A	0.402841	3.38147	0.037	0.014	1	Up
04	normal breast tissue	P04_normal_breast_tissue	ASL	0.402841	2.54662	0.037	0.014	1	Up
04	normal breast tissue	P04_normal_breast_tissue	PDK4	0.402841	1.96127	0.037	0.014	1	Up
04	normal breast tissue	P04_normal_breast_tissue	ATXN7L1	0.402841	2.17843	0.037	0.014	1	Up
04	normal breast tissue	P04_normal_breast_tissue	CAV2	0.402841	1.66955	0.037	0.014	1	Up
04	normal breast tissue	P04_normal_breast_tissue	TRMT9B	0.402841	3.31028	0.037	0.014	1	Up
04	normal breast tissue	P04_normal_breast_tissue	ADAM9	0.402841	2.40249	0.037	0.014	1	Up
04	normal breast tissue	P04_normal_breast_tissue	PLAT	0.402841	3.98363	0.037	0.014	1	Up
04	normal breast tissue	P04_normal_breast_tissue	CHD7	0.402841	2.13642	0.037	0.014	1	Up
04	normal breast tissue	P04_normal_breast_tissue	EMC2	0.402841	2.52943	0.037	0.014	1	Up
04	normal breast tissue	P04_normal_breast_tissue	PUM3	0.402841	2.79242	0.037	0.014	1	Up
04	normal breast tissue	P04_normal_breast_tissue	KDM4C	0.402841	2.99889	0.037	0.014	1	Up
04	normal breast tissue	P04_normal_breast_tissue	RRAGA	0.402841	1.94162	0.037	0.014	1	Up
04	normal breast tissue	P04_normal_breast_tissue	SLC28A3	0.402841	3.35586	0.037	0.014	1	Up
04	normal breast tissue	P04_normal_breast_tissue	GADD45G	0.402841	2.10923	0.037	0.014	1	Up
04	normal breast tissue	P04_normal_breast_tissue	SNX30	0.402841	1.45198	0.037	0.014	1	Up
04	normal breast tissue	P04_normal_breast_tissue	ZMYND11	0.402841	2.79401	0.037	0.014	1	Up
04	normal breast tissue	P04_normal_breast_tissue	TFAM	0.402841	2.50589	0.037	0.014	1	Up
04	normal breast tissue	P04_normal_breast_tissue	LIPA	0.402841	2.11693	0.037	0.014	1	Up
04	normal breast tissue	P04_normal_breast_tissue	WDR11	0.402841	2.81931	0.037	0.014	1	Up
04	normal breast tissue	P04_normal_breast_tissue	PPP2R2D	0.402841	2.09997	0.037	0.014	1	Up
04	normal breast tissue	P04_normal_breast_tissue	BET1L	0.402841	1.4871	0.037	0.014	1	Up
04	normal breast tissue	P04_normal_breast_tissue	CRACR2B	0.402841	1.65975	0.037	0.014	1	Up
04	normal breast tissue	P04_normal_breast_tissue	SYT8	0.402841	1.84442	0.037	0.014	1	Up
04	normal breast tissue	P04_normal_breast_tissue	APBB1	0.402841	2.29444	0.037	0.014	1	Up
04	normal breast tissue	P04_normal_breast_tissue	CSTF3	0.402841	3.26616	0.037	0.014	1	Up
04	normal breast tissue	P04_normal_breast_tissue	ARHGAP1	0.402841	3.17285	0.037	0.014	1	Up
04	normal breast tissue	P04_normal_breast_tissue	SYVN1	0.402841	1.54523	0.037	0.014	1	Up
04	normal breast tissue	P04_normal_breast_tissue	CORO1B	0.402841	1.91765	0.037	0.014	1	Up
04	normal breast tissue	P04_normal_breast_tissue	FCHSD2	0.402841	1.84829	0.037	0.014	1	Up
04	normal breast tissue	P04_normal_breast_tissue	POLD3	0.402841	1.78531	0.037	0.014	1	Up
04	normal breast tissue	P04_normal_breast_tissue	PRSS23	0.402841	1.89709	0.037	0.014	1	Up
04	normal breast tissue	P04_normal_breast_tissue	TMEM25	0.402841	1.59276	0.037	0.014	1	Up
04	normal breast tissue	P04_normal_breast_tissue	NDUFA9	0.402841	2.57629	0.037	0.014	1	Up
04	normal breast tissue	P04_normal_breast_tissue	CHD4	0.402841	2.27244	0.037	0.014	1	Up
04	normal breast tissue	P04_normal_breast_tissue	TAS2R14	0.402841	1.88544	0.037	0.014	1	Up
04	normal breast tissue	P04_normal_breast_tissue	METTL7A	0.402841	2.48007	0.037	0.014	1	Up
04	normal breast tissue	P04_normal_breast_tissue	POU6F1	0.402841	2.51853	0.037	0.014	1	Up
04	normal breast tissue	P04_normal_breast_tissue	TBK1	0.402841	2.19387	0.037	0.014	1	Up
04	normal breast tissue	P04_normal_breast_tissue	TMBIM4	0.402841	2.23973	0.037	0.014	1	Up
04	normal breast tissue	P04_normal_breast_tissue	ELK3	0.402841	1.90815	0.037	0.014	1	Up
04	normal breast tissue	P04_normal_breast_tissue	NFYB	0.402841	2.63366	0.037	0.014	1	Up
04	normal breast tissue	P04_normal_breast_tissue	CORO1C	0.402841	1.93987	0.037	0.014	1	Up
04	normal breast tissue	P04_normal_breast_tissue	ALKBH2	0.402841	2.4554	0.037	0.014	1	Up
04	normal breast tissue	P04_normal_breast_tissue	ANAPC7	0.402841	2.51761	0.037	0.014	1	Up
04	normal breast tissue	P04_normal_breast_tissue	OAS1	0.402841	1.66541	0.037	0.014	1	Up
04	normal breast tissue	P04_normal_breast_tissue	RBM19	0.402841	2.14003	0.037	0.014	1	Up
04	normal breast tissue	P04_normal_breast_tissue	EPSTI1	0.402841	1.8237	0.037	0.014	1	Up
04	normal breast tissue	P04_normal_breast_tissue	MYCBP2	0.402841	2.78513	0.037	0.014	1	Up
04	normal breast tissue	P04_normal_breast_tissue	CUL4A	0.402841	2.50918	0.037	0.014	1	Up
04	normal breast tissue	P04_normal_breast_tissue	MLH3	0.402841	1.91972	0.037	0.014	1	Up
04	normal breast tissue	P04_normal_breast_tissue	CIPC	0.402841	1.94454	0.037	0.014	1	Up
04	normal breast tissue	P04_normal_breast_tissue	SEL1L	0.402841	2.54339	0.037	0.014	1	Up
04	normal breast tissue	P04_normal_breast_tissue	RIN3	0.402841	3.23148	0.037	0.014	1	Up
04	normal breast tissue	P04_normal_breast_tissue	DYNC1H1	0.402841	2.02765	0.037	0.014	1	Up
04	normal breast tissue	P04_normal_breast_tissue	RNF111	0.402841	2.09614	0.037	0.014	1	Up
04	normal breast tissue	P04_normal_breast_tissue	DAPK2	0.402841	1.71739	0.037	0.014	1	Up
04	normal breast tissue	P04_normal_breast_tissue	ANP32A	0.402841	1.97302	0.037	0.014	1	Up
04	normal breast tissue	P04_normal_breast_tissue	PSMA4	0.402841	2.51882	0.037	0.014	1	Up
04	normal breast tissue	P04_normal_breast_tissue	BTBD1	0.402841	2.08392	0.037	0.014	1	Up
04	normal breast tissue	P04_normal_breast_tissue	TSC2	0.402841	2.98576	0.037	0.014	1	Up
04	normal breast tissue	P04_normal_breast_tissue	EDC4	0.402841	3.36684	0.037	0.014	1	Up
04	normal breast tissue	P04_normal_breast_tissue	WWP2	0.402841	1.99408	0.037	0.014	1	Up
04	normal breast tissue	P04_normal_breast_tissue	SERPINF1	0.402841	1.72934	0.037	0.014	1	Up
04	normal breast tissue	P04_normal_breast_tissue	POLDIP2	0.402841	1.90595	0.037	0.014	1	Up
04	normal breast tissue	P04_normal_breast_tissue	VAT1	0.402841	2.35592	0.037	0.014	1	Up
04	normal breast tissue	P04_normal_breast_tissue	TRIM37	0.402841	1.85202	0.037	0.014	1	Up
04	normal breast tissue	P04_normal_breast_tissue	TUBD1	0.402841	1.8696	0.037	0.014	1	Up
04	normal breast tissue	P04_normal_breast_tissue	TUBB6	0.402841	2.49111	0.037	0.014	1	Up
04	normal breast tissue	P04_normal_breast_tissue	RPRD1A	0.402841	2.0499	0.037	0.014	1	Up
04	normal breast tissue	P04_normal_breast_tissue	CALR	0.402841	2.53897	0.037	0.014	1	Up
04	normal breast tissue	P04_normal_breast_tissue	HOMER3	0.402841	2.00842	0.037	0.014	1	Up
04	normal breast tissue	P04_normal_breast_tissue	GATAD2A	0.402841	2.95456	0.037	0.014	1	Up
04	normal breast tissue	P04_normal_breast_tissue	SAMD4B	0.402841	2.30083	0.037	0.014	1	Up
04	normal breast tissue	P04_normal_breast_tissue	EGLN2	0.402841	2.00141	0.037	0.014	1	Up
04	normal breast tissue	P04_normal_breast_tissue	RABAC1	0.402841	3.60441	0.037	0.014	1	Up
04	normal breast tissue	P04_normal_breast_tissue	QPCTL	0.402841	2.36025	0.037	0.014	1	Up
04	normal breast tissue	P04_normal_breast_tissue	FBXO46	0.402841	1.62905	0.037	0.014	1	Up
04	normal breast tissue	P04_normal_breast_tissue	SIX5	0.402841	1.9872	0.037	0.014	1	Up
04	normal breast tissue	P04_normal_breast_tissue	ZNF841	0.402841	2.55878	0.037	0.014	1	Up
04	normal breast tissue	P04_normal_breast_tissue	ZNF444	0.402841	2.40966	0.037	0.014	1	Up
04	normal breast tissue	P04_normal_breast_tissue	EWSR1	0.402841	2.73139	0.037	0.014	1	Up
04	normal breast tissue	P04_normal_breast_tissue	EIF4ENIF1	0.402841	1.56681	0.037	0.014	1	Up
04	normal breast tissue	P04_normal_breast_tissue	EIF3D	0.402841	2.73473	0.037	0.014	1	Up
04	normal breast tissue	P04_normal_breast_tissue	TMEM184B	0.402841	2.15219	0.037	0.014	1	Up
04	normal breast tissue	P04_normal_breast_tissue	EP300	0.402841	2.4371	0.037	0.014	1	Up
04	normal breast tissue	P04_normal_breast_tissue	ATXN10	0.402841	2.01001	0.037	0.014	1	Up
04	normal breast tissue	P04_normal_breast_tissue	TRMU	0.402841	2.10303	0.037	0.014	1	Up
04	normal breast tissue	P04_normal_breast_tissue	RBM10	0.402841	1.6757	0.037	0.014	1	Up
04	normal breast tissue	P04_normal_breast_tissue	IDS	0.402841	2.01292	0.037	0.014	1	Up
04	normal breast tissue	P04_normal_breast_tissue	SND1	0.404215	1.32367	0.093	0.056	1	Up
04	normal breast tissue	P04_normal_breast_tissue	HIPK3	0.405526	-1.32118	0.037	0.07	1	Down
04	normal breast tissue	P04_normal_breast_tissue	MARCKSL1	0.40553	-1.8242	0.037	0.07	1	Down
04	normal breast tissue	P04_normal_breast_tissue	RNF5	0.40553	-1.67071	0.037	0.07	1	Down
04	normal breast tissue	P04_normal_breast_tissue	CAST	0.407757	1.03918	0.13	0.085	1	Up
04	normal breast tissue	P04_normal_breast_tissue	ZFP36	0.407757	0.858353	0.13	0.085	1	Up
04	normal breast tissue	P04_normal_breast_tissue	NOL8	0.408137	1.56341	0.037	0.014	1	Up
04	normal breast tissue	P04_normal_breast_tissue	WSB1	0.408443	1.10324	0.111	0.07	1	Up
04	normal breast tissue	P04_normal_breast_tissue	CNBP	0.410511	1.40664	0.093	0.056	1	Up
04	normal breast tissue	P04_normal_breast_tissue	FXYD5	0.411618	-0.418586	0.056	0.099	1	Down
04	normal breast tissue	P04_normal_breast_tissue	PRPF38A	0.412629	-1.55802	0.037	0.07	1	Down
04	normal breast tissue	P04_normal_breast_tissue	EMP1	0.412629	-1.30577	0.037	0.07	1	Down
04	normal breast tissue	P04_normal_breast_tissue	C18orf32	0.412629	-1.20123	0.037	0.07	1	Down
04	normal breast tissue	P04_normal_breast_tissue	KTN1	0.412629	1.93525	0.074	0.042	1	Up
04	normal breast tissue	P04_normal_breast_tissue	GDI1	0.412629	1.89705	0.074	0.042	1	Up
04	normal breast tissue	P04_normal_breast_tissue	CDC42SE1	0.413106	0.65901	0.13	0.085	1	Up
04	normal breast tissue	P04_normal_breast_tissue	DNAJC11	0.413495	1.50555	0.037	0.014	1	Up
04	normal breast tissue	P04_normal_breast_tissue	EFHD2	0.413495	1.40685	0.037	0.014	1	Up
04	normal breast tissue	P04_normal_breast_tissue	MICOS10	0.413495	2.05228	0.037	0.014	1	Up
04	normal breast tissue	P04_normal_breast_tissue	PRDX1	0.413495	1.47376	0.037	0.014	1	Up
04	normal breast tissue	P04_normal_breast_tissue	LURAP1	0.413495	1.59135	0.037	0.014	1	Up
04	normal breast tissue	P04_normal_breast_tissue	LEPROT	0.413495	1.43552	0.037	0.014	1	Up
04	normal breast tissue	P04_normal_breast_tissue	VAV3	0.413495	2.22522	0.037	0.014	1	Up
04	normal breast tissue	P04_normal_breast_tissue	CYB5R1	0.413495	1.74663	0.037	0.014	1	Up
04	normal breast tissue	P04_normal_breast_tissue	ACBD3	0.413495	1.33977	0.037	0.014	1	Up
04	normal breast tissue	P04_normal_breast_tissue	ADAM17	0.413495	1.89727	0.037	0.014	1	Up
04	normal breast tissue	P04_normal_breast_tissue	TP53I3	0.413495	1.32911	0.037	0.014	1	Up
04	normal breast tissue	P04_normal_breast_tissue	EPAS1	0.413495	1.48887	0.037	0.014	1	Up
04	normal breast tissue	P04_normal_breast_tissue	ERLEC1	0.413495	1.35964	0.037	0.014	1	Up
04	normal breast tissue	P04_normal_breast_tissue	ANXA4	0.413495	1.32477	0.037	0.014	1	Up
04	normal breast tissue	P04_normal_breast_tissue	ARID5A	0.413495	1.17499	0.037	0.014	1	Up
04	normal breast tissue	P04_normal_breast_tissue	ORMDL1	0.413495	2.18585	0.037	0.014	1	Up
04	normal breast tissue	P04_normal_breast_tissue	TNS1	0.413495	1.77319	0.037	0.014	1	Up
04	normal breast tissue	P04_normal_breast_tissue	ZFAND2B	0.413495	1.42663	0.037	0.014	1	Up
04	normal breast tissue	P04_normal_breast_tissue	RAB5A	0.413495	1.03529	0.037	0.014	1	Up
04	normal breast tissue	P04_normal_breast_tissue	CNOT10	0.413495	1.92189	0.037	0.014	1	Up
04	normal breast tissue	P04_normal_breast_tissue	COL7A1	0.413495	1.04397	0.037	0.014	1	Up
04	normal breast tissue	P04_normal_breast_tissue	NDUFB4	0.413495	1.48879	0.037	0.014	1	Up
04	normal breast tissue	P04_normal_breast_tissue	NCBP2	0.413495	1.39159	0.037	0.014	1	Up
04	normal breast tissue	P04_normal_breast_tissue	ARHGAP10	0.413495	1.40747	0.037	0.014	1	Up
04	normal breast tissue	P04_normal_breast_tissue	ETFDH	0.413495	1.25154	0.037	0.014	1	Up
04	normal breast tissue	P04_normal_breast_tissue	WWC2	0.413495	1.4861	0.037	0.014	1	Up
04	normal breast tissue	P04_normal_breast_tissue	BDP1	0.413495	1.07933	0.037	0.014	1	Up
04	normal breast tissue	P04_normal_breast_tissue	TMED9	0.413495	1.10808	0.037	0.014	1	Up
04	normal breast tissue	P04_normal_breast_tissue	ZNF454	0.413495	1.32019	0.037	0.014	1	Up
04	normal breast tissue	P04_normal_breast_tissue	CNOT6	0.413495	1.2051	0.037	0.014	1	Up
04	normal breast tissue	P04_normal_breast_tissue	SAYSD1	0.413495	1.87097	0.037	0.014	1	Up
04	normal breast tissue	P04_normal_breast_tissue	CRYBG1	0.413495	1.88863	0.037	0.014	1	Up
04	normal breast tissue	P04_normal_breast_tissue	GINM1	0.413495	1.23247	0.037	0.014	1	Up
04	normal breast tissue	P04_normal_breast_tissue	BBS9	0.413495	1.84924	0.037	0.014	1	Up
04	normal breast tissue	P04_normal_breast_tissue	RCC1L	0.413495	1.76099	0.037	0.014	1	Up
04	normal breast tissue	P04_normal_breast_tissue	MEPCE	0.413495	1.33243	0.037	0.014	1	Up
04	normal breast tissue	P04_normal_breast_tissue	IFT22	0.413495	1.99397	0.037	0.014	1	Up
04	normal breast tissue	P04_normal_breast_tissue	HBP1	0.413495	2.06559	0.037	0.014	1	Up
04	normal breast tissue	P04_normal_breast_tissue	GNRH1	0.413495	1.19842	0.037	0.014	1	Up
04	normal breast tissue	P04_normal_breast_tissue	LYN	0.413495	1.24892	0.037	0.014	1	Up
04	normal breast tissue	P04_normal_breast_tissue	ZNF704	0.413495	1.16854	0.037	0.014	1	Up
04	normal breast tissue	P04_normal_breast_tissue	MTDH	0.413495	1.52235	0.037	0.014	1	Up
04	normal breast tissue	P04_normal_breast_tissue	EIF3E	0.413495	1.8939	0.037	0.014	1	Up
04	normal breast tissue	P04_normal_breast_tissue	TSNARE1	0.413495	1.59355	0.037	0.014	1	Up
04	normal breast tissue	P04_normal_breast_tissue	COMMD5	0.413495	1.4271	0.037	0.014	1	Up
04	normal breast tissue	P04_normal_breast_tissue	MOB3B	0.413495	1.4207	0.037	0.014	1	Up
04	normal breast tissue	P04_normal_breast_tissue	UBQLN1	0.413495	2.32713	0.037	0.014	1	Up
04	normal breast tissue	P04_normal_breast_tissue	FBH1	0.413495	1.37226	0.037	0.014	1	Up
04	normal breast tissue	P04_normal_breast_tissue	COMMD3	0.413495	1.45813	0.037	0.014	1	Up
04	normal breast tissue	P04_normal_breast_tissue	SORBS1	0.413495	1.03941	0.037	0.014	1	Up
04	normal breast tissue	P04_normal_breast_tissue	FAM160A2	0.413495	1.16474	0.037	0.014	1	Up
04	normal breast tissue	P04_normal_breast_tissue	FBXO3	0.413495	1.96911	0.037	0.014	1	Up
04	normal breast tissue	P04_normal_breast_tissue	PLAAT3	0.413495	1.16218	0.037	0.014	1	Up
04	normal breast tissue	P04_normal_breast_tissue	CCDC85B	0.413495	1.17003	0.037	0.014	1	Up
04	normal breast tissue	P04_normal_breast_tissue	UVRAG	0.413495	1.55437	0.037	0.014	1	Up
04	normal breast tissue	P04_normal_breast_tissue	YAP1	0.413495	1.37817	0.037	0.014	1	Up
04	normal breast tissue	P04_normal_breast_tissue	NECTIN1	0.413495	2.31602	0.037	0.014	1	Up
04	normal breast tissue	P04_normal_breast_tissue	LTBR	0.413495	1.8492	0.037	0.014	1	Up
04	normal breast tissue	P04_normal_breast_tissue	PRICKLE1	0.413495	1.43447	0.037	0.014	1	Up
04	normal breast tissue	P04_normal_breast_tissue	SMAGP	0.413495	1.31645	0.037	0.014	1	Up
04	normal breast tissue	P04_normal_breast_tissue	HCFC2	0.413495	1.62924	0.037	0.014	1	Up
04	normal breast tissue	P04_normal_breast_tissue	RGCC	0.413495	1.67325	0.037	0.014	1	Up
04	normal breast tissue	P04_normal_breast_tissue	COG3	0.413495	1.39636	0.037	0.014	1	Up
04	normal breast tissue	P04_normal_breast_tissue	VPS36	0.413495	1.45417	0.037	0.014	1	Up
04	normal breast tissue	P04_normal_breast_tissue	PIP4P1	0.413495	1.64118	0.037	0.014	1	Up
04	normal breast tissue	P04_normal_breast_tissue	RNF31	0.413495	1.52518	0.037	0.014	1	Up
04	normal breast tissue	P04_normal_breast_tissue	NEDD8	0.413495	1.31898	0.037	0.014	1	Up
04	normal breast tissue	P04_normal_breast_tissue	BRF1	0.413495	1.30631	0.037	0.014	1	Up
04	normal breast tissue	P04_normal_breast_tissue	CHP1	0.413495	1.16071	0.037	0.014	1	Up
04	normal breast tissue	P04_normal_breast_tissue	NUSAP1	0.413495	1.11839	0.037	0.014	1	Up
04	normal breast tissue	P04_normal_breast_tissue	PDIA3	0.413495	1.23162	0.037	0.014	1	Up
04	normal breast tissue	P04_normal_breast_tissue	PIGB	0.413495	1.14047	0.037	0.014	1	Up
04	normal breast tissue	P04_normal_breast_tissue	LRRC49	0.413495	1.30153	0.037	0.014	1	Up
04	normal breast tissue	P04_normal_breast_tissue	ABHD2	0.413495	1.00442	0.037	0.014	1	Up
04	normal breast tissue	P04_normal_breast_tissue	METRN	0.413495	1.55038	0.037	0.014	1	Up
04	normal breast tissue	P04_normal_breast_tissue	CDIPT	0.413495	1.40936	0.037	0.014	1	Up
04	normal breast tissue	P04_normal_breast_tissue	RNF40	0.413495	1.60145	0.037	0.014	1	Up
04	normal breast tissue	P04_normal_breast_tissue	C16orf70	0.413495	1.97958	0.037	0.014	1	Up
04	normal breast tissue	P04_normal_breast_tissue	PSKH1	0.413495	1.77522	0.037	0.014	1	Up
04	normal breast tissue	P04_normal_breast_tissue	MAP1LC3B	0.413495	1.4667	0.037	0.014	1	Up
04	normal breast tissue	P04_normal_breast_tissue	GAS8	0.413495	1.27314	0.037	0.014	1	Up
04	normal breast tissue	P04_normal_breast_tissue	TIAF1	0.413495	1.22586	0.037	0.014	1	Up
04	normal breast tissue	P04_normal_breast_tissue	VPS25	0.413495	1.52507	0.037	0.014	1	Up
04	normal breast tissue	P04_normal_breast_tissue	TMEM94	0.413495	2.98796	0.037	0.014	1	Up
04	normal breast tissue	P04_normal_breast_tissue	WBP2	0.413495	1.35091	0.037	0.014	1	Up
04	normal breast tissue	P04_normal_breast_tissue	SEC11C	0.413495	1.35273	0.037	0.014	1	Up
04	normal breast tissue	P04_normal_breast_tissue	PTPRS	0.413495	2.02185	0.037	0.014	1	Up
04	normal breast tissue	P04_normal_breast_tissue	DDX39A	0.413495	1.69441	0.037	0.014	1	Up
04	normal breast tissue	P04_normal_breast_tissue	DNAJB1	0.413495	1.23768	0.037	0.014	1	Up
04	normal breast tissue	P04_normal_breast_tissue	PGPEP1	0.413495	1.43993	0.037	0.014	1	Up
04	normal breast tissue	P04_normal_breast_tissue	CRTC1	0.413495	1.67803	0.037	0.014	1	Up
04	normal breast tissue	P04_normal_breast_tissue	LRP3	0.413495	1.42614	0.037	0.014	1	Up
04	normal breast tissue	P04_normal_breast_tissue	PAK4	0.413495	1.80578	0.037	0.014	1	Up
04	normal breast tissue	P04_normal_breast_tissue	TOMM40	0.413495	1.59712	0.037	0.014	1	Up
04	normal breast tissue	P04_normal_breast_tissue	CHMP2A	0.413495	1.24384	0.037	0.014	1	Up
04	normal breast tissue	P04_normal_breast_tissue	ZNF133	0.413495	1.59303	0.037	0.014	1	Up
04	normal breast tissue	P04_normal_breast_tissue	CCT8	0.413495	1.58969	0.037	0.014	1	Up
04	normal breast tissue	P04_normal_breast_tissue	PPIL2	0.413495	1.52781	0.037	0.014	1	Up
04	normal breast tissue	P04_normal_breast_tissue	H1F0	0.413495	1.6056	0.037	0.014	1	Up
04	normal breast tissue	P04_normal_breast_tissue	ARSD	0.413495	1.81359	0.037	0.014	1	Up
04	normal breast tissue	P04_normal_breast_tissue	MAOB	0.413495	1.65634	0.037	0.014	1	Up
04	normal breast tissue	P04_normal_breast_tissue	SLC6A8	0.413495	1.41002	0.037	0.014	1	Up
04	normal breast tissue	P04_normal_breast_tissue	SOD2	0.416201	-1.405	0.037	0.07	1	Down
04	normal breast tissue	P04_normal_breast_tissue	RTN4	0.416864	0.988966	0.093	0.056	1	Up
04	normal breast tissue	P04_normal_breast_tissue	TIMP1	0.416864	1.33084	0.093	0.056	1	Up
04	normal breast tissue	P04_normal_breast_tissue	CNN2	0.418038	0.389012	0.185	0.127	1	Up
04	normal breast tissue	P04_normal_breast_tissue	ZSCAN18	0.418883	1.3669	0.037	0.014	1	Up
04	normal breast tissue	P04_normal_breast_tissue	DHRS3	0.419439	1.67064	0.056	0.028	1	Up
04	normal breast tissue	P04_normal_breast_tissue	COPA	0.419439	1.57617	0.056	0.028	1	Up
04	normal breast tissue	P04_normal_breast_tissue	SCARB2	0.419439	1.3064	0.056	0.028	1	Up
04	normal breast tissue	P04_normal_breast_tissue	RAC1	0.419439	3.04147	0.056	0.028	1	Up
04	normal breast tissue	P04_normal_breast_tissue	SEM1	0.419439	1.34239	0.056	0.028	1	Up
04	normal breast tissue	P04_normal_breast_tissue	RIPK2	0.419439	2.42324	0.056	0.028	1	Up
04	normal breast tissue	P04_normal_breast_tissue	LMBR1L	0.419439	2.27495	0.056	0.028	1	Up
04	normal breast tissue	P04_normal_breast_tissue	SUDS3	0.419439	1.524	0.056	0.028	1	Up
04	normal breast tissue	P04_normal_breast_tissue	ACTR10	0.419439	1.47943	0.056	0.028	1	Up
04	normal breast tissue	P04_normal_breast_tissue	TNS4	0.419439	1.60895	0.056	0.028	1	Up
04	normal breast tissue	P04_normal_breast_tissue	BTBD2	0.419439	1.8048	0.056	0.028	1	Up
04	normal breast tissue	P04_normal_breast_tissue	BTBD3	0.419439	2.28764	0.056	0.028	1	Up
04	normal breast tissue	P04_normal_breast_tissue	ANKHD1	0.4198	-0.999056	0.037	0.07	1	Down
04	normal breast tissue	P04_normal_breast_tissue	MARK2	0.4198	-1.36953	0.037	0.07	1	Down
04	normal breast tissue	P04_normal_breast_tissue	NNMT	0.4198	-1.03512	0.037	0.07	1	Down
04	normal breast tissue	P04_normal_breast_tissue	CNDP2	0.4198	-1.42921	0.037	0.07	1	Down
04	normal breast tissue	P04_normal_breast_tissue	PRRC2C	0.4198	1.55947	0.074	0.042	1	Up
04	normal breast tissue	P04_normal_breast_tissue	SH3PXD2A	0.4198	1.36767	0.074	0.042	1	Up
04	normal breast tissue	P04_normal_breast_tissue	LDHB	0.4198	1.65708	0.074	0.042	1	Up
04	normal breast tissue	P04_normal_breast_tissue	ATP6AP1	0.4198	1.74269	0.074	0.042	1	Up
04	normal breast tissue	P04_normal_breast_tissue	CLIC4	0.42004	0.876934	0.111	0.07	1	Up
04	normal breast tissue	P04_normal_breast_tissue	ANAPC16	0.42004	0.65468	0.111	0.07	1	Up
04	normal breast tissue	P04_normal_breast_tissue	PILRB	0.421205	0.201862	0.074	0.127	1	Up
04	normal breast tissue	P04_normal_breast_tissue	SLC40A1	0.42163	-0.631277	0.093	0.141	1	Down
04	normal breast tissue	P04_normal_breast_tissue	ASH1L	0.423275	0.90457	0.093	0.056	1	Up
04	normal breast tissue	P04_normal_breast_tissue	C7orf26	0.423791	-0.301021	0.056	0.099	1	Down
04	normal breast tissue	P04_normal_breast_tissue	BZW2	0.424303	1.32915	0.037	0.014	1	Up
04	normal breast tissue	P04_normal_breast_tissue	AKR7A2	0.424313	0.315066	0.037	0.014	1	Up
04	normal breast tissue	P04_normal_breast_tissue	ACADM	0.424313	0.264201	0.037	0.014	1	Up
04	normal breast tissue	P04_normal_breast_tissue	PSMA5	0.424313	1.03774	0.037	0.014	1	Up
04	normal breast tissue	P04_normal_breast_tissue	GDAP2	0.424313	0.24408	0.037	0.014	1	Up
04	normal breast tissue	P04_normal_breast_tissue	ACP6	0.424313	0.415507	0.037	0.014	1	Up
04	normal breast tissue	P04_normal_breast_tissue	RRNAD1	0.424313	0.97024	0.037	0.014	1	Up
04	normal breast tissue	P04_normal_breast_tissue	FAM20B	0.424313	-0.525361	0.037	0.014	1	Down
04	normal breast tissue	P04_normal_breast_tissue	GNPAT	0.424313	0.926449	0.037	0.014	1	Up
04	normal breast tissue	P04_normal_breast_tissue	KRTCAP3	0.424313	0.314008	0.037	0.014	1	Up
04	normal breast tissue	P04_normal_breast_tissue	RHOQ	0.424313	-0.425086	0.037	0.014	1	Down
04	normal breast tissue	P04_normal_breast_tissue	ACTR1B	0.424313	0.981978	0.037	0.014	1	Up
04	normal breast tissue	P04_normal_breast_tissue	NMI	0.424313	1.03611	0.037	0.014	1	Up
04	normal breast tissue	P04_normal_breast_tissue	SLC25A12	0.424313	0.552653	0.037	0.014	1	Up
04	normal breast tissue	P04_normal_breast_tissue	ATF2	0.424313	0.921606	0.037	0.014	1	Up
04	normal breast tissue	P04_normal_breast_tissue	CYP20A1	0.424313	0.55386	0.037	0.014	1	Up
04	normal breast tissue	P04_normal_breast_tissue	ILKAP	0.424313	0.612555	0.037	0.014	1	Up
04	normal breast tissue	P04_normal_breast_tissue	EDEM1	0.424313	0.211032	0.037	0.014	1	Up
04	normal breast tissue	P04_normal_breast_tissue	SLC6A6	0.424313	0.900351	0.037	0.014	1	Up
04	normal breast tissue	P04_normal_breast_tissue	CAPN7	0.424313	0.929464	0.037	0.014	1	Up
04	normal breast tissue	P04_normal_breast_tissue	CLDND1	0.424313	-0.352283	0.037	0.014	1	Down
04	normal breast tissue	P04_normal_breast_tissue	JCHAIN	0.424313	0.628736	0.037	0.014	1	Up
04	normal breast tissue	P04_normal_breast_tissue	AP1AR	0.424313	0.293514	0.037	0.014	1	Up
04	normal breast tissue	P04_normal_breast_tissue	ZNF827	0.424313	1.29116	0.037	0.014	1	Up
04	normal breast tissue	P04_normal_breast_tissue	KLHL2	0.424313	0.795561	0.037	0.014	1	Up
04	normal breast tissue	P04_normal_breast_tissue	HNRNPA0	0.424313	0.612569	0.037	0.014	1	Up
04	normal breast tissue	P04_normal_breast_tissue	CD14	0.424313	0.418267	0.037	0.014	1	Up
04	normal breast tissue	P04_normal_breast_tissue	CANX	0.424313	1.25975	0.037	0.014	1	Up
04	normal breast tissue	P04_normal_breast_tissue	ATXN1	0.424313	0.648034	0.037	0.014	1	Up
04	normal breast tissue	P04_normal_breast_tissue	ABCF1	0.424313	0.868105	0.037	0.014	1	Up
04	normal breast tissue	P04_normal_breast_tissue	IER3	0.424313	1.11087	0.037	0.014	1	Up
04	normal breast tissue	P04_normal_breast_tissue	FAM135A	0.424313	-0.4589	0.037	0.014	1	Down
04	normal breast tissue	P04_normal_breast_tissue	ECHDC1	0.424313	0.746046	0.037	0.014	1	Up
04	normal breast tissue	P04_normal_breast_tissue	MED23	0.424313	0.380297	0.037	0.014	1	Up
04	normal breast tissue	P04_normal_breast_tissue	TMEM181	0.424313	0.234954	0.037	0.014	1	Up
04	normal breast tissue	P04_normal_breast_tissue	CDCA7L	0.424313	0.93854	0.037	0.014	1	Up
04	normal breast tissue	P04_normal_breast_tissue	SKAP2	0.424313	0.880975	0.037	0.014	1	Up
04	normal breast tissue	P04_normal_breast_tissue	HIP1	0.424313	0.657257	0.037	0.014	1	Up
04	normal breast tissue	P04_normal_breast_tissue	ARHGEF5	0.424313	1.05621	0.037	0.014	1	Up
04	normal breast tissue	P04_normal_breast_tissue	CHMP7	0.424313	0.248488	0.037	0.014	1	Up
04	normal breast tissue	P04_normal_breast_tissue	TACC1	0.424313	0.576246	0.037	0.014	1	Up
04	normal breast tissue	P04_normal_breast_tissue	TGS1	0.424313	0.385446	0.037	0.014	1	Up
04	normal breast tissue	P04_normal_breast_tissue	NSMCE2	0.424313	0.389952	0.037	0.014	1	Up
04	normal breast tissue	P04_normal_breast_tissue	RGP1	0.424313	0.390836	0.037	0.014	1	Up
04	normal breast tissue	P04_normal_breast_tissue	STX17	0.424313	1.1757	0.037	0.014	1	Up
04	normal breast tissue	P04_normal_breast_tissue	NUP188	0.424313	0.96975	0.037	0.014	1	Up
04	normal breast tissue	P04_normal_breast_tissue	DHTKD1	0.424313	0.88297	0.037	0.014	1	Up
04	normal breast tissue	P04_normal_breast_tissue	ANXA8	0.424313	0.741654	0.037	0.014	1	Up
04	normal breast tissue	P04_normal_breast_tissue	DDIT4	0.424313	0.180251	0.037	0.014	1	Up
04	normal breast tissue	P04_normal_breast_tissue	FRA10AC1	0.424313	0.861073	0.037	0.014	1	Up
04	normal breast tissue	P04_normal_breast_tissue	HELLS	0.424313	1.06091	0.037	0.014	1	Up
04	normal breast tissue	P04_normal_breast_tissue	SMC3	0.424313	0.662755	0.037	0.014	1	Up
04	normal breast tissue	P04_normal_breast_tissue	NHLRC2	0.424313	1.11803	0.037	0.014	1	Up
04	normal breast tissue	P04_normal_breast_tissue	RRM1	0.424313	0.342406	0.037	0.014	1	Up
04	normal breast tissue	P04_normal_breast_tissue	TSG101	0.424313	-0.233496	0.037	0.014	1	Down
04	normal breast tissue	P04_normal_breast_tissue	LIN7C	0.424313	-0.527835	0.037	0.014	1	Down
04	normal breast tissue	P04_normal_breast_tissue	ANKRD49	0.424313	0.789641	0.037	0.014	1	Up
04	normal breast tissue	P04_normal_breast_tissue	AASDHPPT	0.424313	0.906723	0.037	0.014	1	Up
04	normal breast tissue	P04_normal_breast_tissue	RPUSD4	0.424313	0.689661	0.037	0.014	1	Up
04	normal breast tissue	P04_normal_breast_tissue	RESF1	0.424313	0.117141	0.037	0.014	1	Up
04	normal breast tissue	P04_normal_breast_tissue	SLC48A1	0.424313	1.07185	0.037	0.014	1	Up
04	normal breast tissue	P04_normal_breast_tissue	APAF1	0.424313	0.911569	0.037	0.014	1	Up
04	normal breast tissue	P04_normal_breast_tissue	PSPC1	0.424313	0.680335	0.037	0.014	1	Up
04	normal breast tissue	P04_normal_breast_tissue	XPO4	0.424313	0.221318	0.037	0.014	1	Up
04	normal breast tissue	P04_normal_breast_tissue	RNF6	0.424313	0.601972	0.037	0.014	1	Up
04	normal breast tissue	P04_normal_breast_tissue	VWA8	0.424313	1.09481	0.037	0.014	1	Up
04	normal breast tissue	P04_normal_breast_tissue	RNASE4	0.424313	0.760657	0.037	0.014	1	Up
04	normal breast tissue	P04_normal_breast_tissue	PSMB5	0.424313	0.169029	0.037	0.014	1	Up
04	normal breast tissue	P04_normal_breast_tissue	DCAF11	0.424313	1.25599	0.037	0.014	1	Up
04	normal breast tissue	P04_normal_breast_tissue	DICER1	0.424313	1.20174	0.037	0.014	1	Up
04	normal breast tissue	P04_normal_breast_tissue	CLPX	0.424313	1.06845	0.037	0.014	1	Up
04	normal breast tissue	P04_normal_breast_tissue	TNFRSF12A	0.424313	-1.13097	0.037	0.014	1	Down
04	normal breast tissue	P04_normal_breast_tissue	CLUAP1	0.424313	0.242902	0.037	0.014	1	Up
04	normal breast tissue	P04_normal_breast_tissue	ITPRIPL2	0.424313	0.363898	0.037	0.014	1	Up
04	normal breast tissue	P04_normal_breast_tissue	TUFM	0.424313	0.863355	0.037	0.014	1	Up
04	normal breast tissue	P04_normal_breast_tissue	ZDHHC1	0.424313	1.17645	0.037	0.014	1	Up
04	normal breast tissue	P04_normal_breast_tissue	NFAT5	0.424313	1.04326	0.037	0.014	1	Up
04	normal breast tissue	P04_normal_breast_tissue	EXOSC6	0.424313	1.05054	0.037	0.014	1	Up
04	normal breast tissue	P04_normal_breast_tissue	GLG1	0.424313	0.622849	0.037	0.014	1	Up
04	normal breast tissue	P04_normal_breast_tissue	C1QBP	0.424313	0.985627	0.037	0.014	1	Up
04	normal breast tissue	P04_normal_breast_tissue	EPN2	0.424313	-0.152086	0.037	0.014	1	Down
04	normal breast tissue	P04_normal_breast_tissue	FAM222B	0.424313	0.659735	0.037	0.014	1	Up
04	normal breast tissue	P04_normal_breast_tissue	CAVIN1	0.424313	0.165101	0.037	0.014	1	Up
04	normal breast tissue	P04_normal_breast_tissue	ABI3	0.424313	0.858372	0.037	0.014	1	Up
04	normal breast tissue	P04_normal_breast_tissue	SPHK1	0.424313	0.812136	0.037	0.014	1	Up
04	normal breast tissue	P04_normal_breast_tissue	TMC6	0.424313	0.473293	0.037	0.014	1	Up
04	normal breast tissue	P04_normal_breast_tissue	HGS	0.424313	0.560965	0.037	0.014	1	Up
04	normal breast tissue	P04_normal_breast_tissue	RIOK3	0.424313	0.682485	0.037	0.014	1	Up
04	normal breast tissue	P04_normal_breast_tissue	ZNF521	0.424313	0.831183	0.037	0.014	1	Up
04	normal breast tissue	P04_normal_breast_tissue	RTTN	0.424313	-0.13482	0.037	0.014	1	Down
04	normal breast tissue	P04_normal_breast_tissue	POLR2E	0.424313	0.834416	0.037	0.014	1	Up
04	normal breast tissue	P04_normal_breast_tissue	DOCK6	0.424313	1.07177	0.037	0.014	1	Up
04	normal breast tissue	P04_normal_breast_tissue	EPS15L1	0.424313	0.618731	0.037	0.014	1	Up
04	normal breast tissue	P04_normal_breast_tissue	AXL	0.424313	0.499273	0.037	0.014	1	Up
04	normal breast tissue	P04_normal_breast_tissue	DBP	0.424313	0.994415	0.037	0.014	1	Up
04	normal breast tissue	P04_normal_breast_tissue	AP2A1	0.424313	1.12905	0.037	0.014	1	Up
04	normal breast tissue	P04_normal_breast_tissue	NSFL1C	0.424313	0.711944	0.037	0.014	1	Up
04	normal breast tissue	P04_normal_breast_tissue	RNF114	0.424313	-0.516895	0.037	0.014	1	Down
04	normal breast tissue	P04_normal_breast_tissue	DPM1	0.424313	-0.395714	0.037	0.014	1	Down
04	normal breast tissue	P04_normal_breast_tissue	ADARB1	0.424313	0.986281	0.037	0.014	1	Up
04	normal breast tissue	P04_normal_breast_tissue	SEPTIN5	0.424313	0.639715	0.037	0.014	1	Up
04	normal breast tissue	P04_normal_breast_tissue	CSNK1E	0.424313	0.921332	0.037	0.014	1	Up
04	normal breast tissue	P04_normal_breast_tissue	GTPBP1	0.424313	0.208343	0.037	0.014	1	Up
04	normal breast tissue	P04_normal_breast_tissue	TAB1	0.424313	0.53656	0.037	0.014	1	Up
04	normal breast tissue	P04_normal_breast_tissue	SMS	0.424313	0.772371	0.037	0.014	1	Up
04	normal breast tissue	P04_normal_breast_tissue	USP9X	0.424313	0.784234	0.037	0.014	1	Up
04	normal breast tissue	P04_normal_breast_tissue	SLC9A7	0.424313	0.821469	0.037	0.014	1	Up
04	normal breast tissue	P04_normal_breast_tissue	MORF4L2	0.424313	1.02929	0.037	0.014	1	Up
04	normal breast tissue	P04_normal_breast_tissue	TMSB15B	0.424313	-0.532996	0.037	0.014	1	Down
04	normal breast tissue	P04_normal_breast_tissue	UBE2A	0.424313	0.681964	0.037	0.014	1	Up
04	normal breast tissue	P04_normal_breast_tissue	MT-ND6	0.424401	-1.17056	0.111	0.155	1	Down
04	normal breast tissue	P04_normal_breast_tissue	ZNF292	0.425911	0.773212	0.111	0.07	1	Up
04	normal breast tissue	P04_normal_breast_tissue	ATF4	0.425911	0.625005	0.111	0.07	1	Up
04	normal breast tissue	P04_normal_breast_tissue	GRHL1	0.427044	-0.819417	0.037	0.07	1	Down
04	normal breast tissue	P04_normal_breast_tissue	WDFY3	0.427044	-0.985432	0.037	0.07	1	Down
04	normal breast tissue	P04_normal_breast_tissue	PDE7A	0.427044	-1.75402	0.037	0.07	1	Down
04	normal breast tissue	P04_normal_breast_tissue	ADD3	0.427044	-1.06483	0.037	0.07	1	Down
04	normal breast tissue	P04_normal_breast_tissue	DRAP1	0.427044	-0.581648	0.037	0.07	1	Down
04	normal breast tissue	P04_normal_breast_tissue	DCTN2	0.427044	-0.510034	0.037	0.07	1	Down
04	normal breast tissue	P04_normal_breast_tissue	MMP14	0.427044	-1.09168	0.037	0.07	1	Down
04	normal breast tissue	P04_normal_breast_tissue	BRD7	0.427044	-0.925422	0.037	0.07	1	Down
04	normal breast tissue	P04_normal_breast_tissue	ILF3	0.427044	-1.07898	0.037	0.07	1	Down
04	normal breast tissue	P04_normal_breast_tissue	BSDC1	0.427044	1.11287	0.074	0.042	1	Up
04	normal breast tissue	P04_normal_breast_tissue	UBXN1	0.427044	0.972944	0.074	0.042	1	Up
04	normal breast tissue	P04_normal_breast_tissue	ETNK1	0.427044	1.58019	0.074	0.042	1	Up
04	normal breast tissue	P04_normal_breast_tissue	SLC38A10	0.427044	1.35186	0.074	0.042	1	Up
04	normal breast tissue	P04_normal_breast_tissue	ZNF236	0.427044	1.08192	0.074	0.042	1	Up
04	normal breast tissue	P04_normal_breast_tissue	MT-ATP6	0.427046	-0.44555	0.333	0.423	1	Down
04	normal breast tissue	P04_normal_breast_tissue	SPEG	0.427944	2.08972	0.056	0.028	1	Up
04	normal breast tissue	P04_normal_breast_tissue	FAT2	0.427944	2.03857	0.056	0.028	1	Up
04	normal breast tissue	P04_normal_breast_tissue	SNRPC	0.427944	1.48769	0.056	0.028	1	Up
04	normal breast tissue	P04_normal_breast_tissue	ANKS1A	0.427944	1.38502	0.056	0.028	1	Up
04	normal breast tissue	P04_normal_breast_tissue	CPQ	0.427944	1.58188	0.056	0.028	1	Up
04	normal breast tissue	P04_normal_breast_tissue	PTPRJ	0.427944	1.82028	0.056	0.028	1	Up
04	normal breast tissue	P04_normal_breast_tissue	PAN3	0.427944	1.86841	0.056	0.028	1	Up
04	normal breast tissue	P04_normal_breast_tissue	NUMB	0.427944	1.26811	0.056	0.028	1	Up
04	normal breast tissue	P04_normal_breast_tissue	TOM1L1	0.427944	2.53986	0.056	0.028	1	Up
04	normal breast tissue	P04_normal_breast_tissue	SMIM7	0.427944	1.84331	0.056	0.028	1	Up
04	normal breast tissue	P04_normal_breast_tissue	CAPNS1	0.427944	1.49563	0.056	0.028	1	Up
04	normal breast tissue	P04_normal_breast_tissue	NAPA	0.427944	1.57432	0.056	0.028	1	Up
04	normal breast tissue	P04_normal_breast_tissue	UBE2V1	0.427944	1.94332	0.056	0.028	1	Up
04	normal breast tissue	P04_normal_breast_tissue	TYMP	0.429268	-0.865918	0.111	0.155	1	Down
04	normal breast tissue	P04_normal_breast_tissue	C1orf198	0.429744	0.976565	0.093	0.056	1	Up
04	normal breast tissue	P04_normal_breast_tissue	PRXL2A	0.429744	0.947845	0.093	0.056	1	Up
04	normal breast tissue	P04_normal_breast_tissue	IGFBP4	0.429744	0.800638	0.093	0.056	1	Up
04	normal breast tissue	P04_normal_breast_tissue	SFRP1	0.430351	-0.412676	0.241	0.296	1	Down
04	normal breast tissue	P04_normal_breast_tissue	GBP2	0.430523	0.320371	0.204	0.141	1	Up
04	normal breast tissue	P04_normal_breast_tissue	HNRNPD	0.431903	0.192846	0.148	0.099	1	Up
04	normal breast tissue	P04_normal_breast_tissue	CHMP3	0.43436	-0.569168	0.037	0.07	1	Down
04	normal breast tissue	P04_normal_breast_tissue	UQCRC1	0.43436	-0.808339	0.037	0.07	1	Down
04	normal breast tissue	P04_normal_breast_tissue	WDR82	0.43436	-0.987118	0.037	0.07	1	Down
04	normal breast tissue	P04_normal_breast_tissue	SVIL	0.43436	0.155759	0.037	0.07	1	Up
04	normal breast tissue	P04_normal_breast_tissue	GATD1	0.43436	-0.91465	0.037	0.07	1	Down
04	normal breast tissue	P04_normal_breast_tissue	TRIM22	0.43436	-0.519742	0.037	0.07	1	Down
04	normal breast tissue	P04_normal_breast_tissue	MAGI1	0.43436	1.20839	0.074	0.042	1	Up
04	normal breast tissue	P04_normal_breast_tissue	LPP	0.43436	1.41547	0.074	0.042	1	Up
04	normal breast tissue	P04_normal_breast_tissue	CLPTM1L	0.43436	0.824274	0.074	0.042	1	Up
04	normal breast tissue	P04_normal_breast_tissue	CDC42SE2	0.43436	1.12927	0.074	0.042	1	Up
04	normal breast tissue	P04_normal_breast_tissue	PAXX	0.43436	1.33599	0.074	0.042	1	Up
04	normal breast tissue	P04_normal_breast_tissue	TLE5	0.43436	0.4667	0.074	0.042	1	Up
04	normal breast tissue	P04_normal_breast_tissue	TRAPPC3	0.436269	0.918974	0.093	0.056	1	Up
04	normal breast tissue	P04_normal_breast_tissue	CLSTN1	0.436548	1.47848	0.056	0.028	1	Up
04	normal breast tissue	P04_normal_breast_tissue	FUBP1	0.436548	2.21698	0.056	0.028	1	Up
04	normal breast tissue	P04_normal_breast_tissue	TAGLN2	0.436548	1.45498	0.056	0.028	1	Up
04	normal breast tissue	P04_normal_breast_tissue	LRPPRC	0.436548	1.57409	0.056	0.028	1	Up
04	normal breast tissue	P04_normal_breast_tissue	MANF	0.436548	1.17171	0.056	0.028	1	Up
04	normal breast tissue	P04_normal_breast_tissue	DLD	0.436548	1.35431	0.056	0.028	1	Up
04	normal breast tissue	P04_normal_breast_tissue	DKK3	0.436548	1.16025	0.056	0.028	1	Up
04	normal breast tissue	P04_normal_breast_tissue	FAM168A	0.436548	1.35852	0.056	0.028	1	Up
04	normal breast tissue	P04_normal_breast_tissue	KMT2A	0.436548	1.44988	0.056	0.028	1	Up
04	normal breast tissue	P04_normal_breast_tissue	RAB5B	0.436548	1.12387	0.056	0.028	1	Up
04	normal breast tissue	P04_normal_breast_tissue	HAUS4	0.436548	1.44345	0.056	0.028	1	Up
04	normal breast tissue	P04_normal_breast_tissue	KLHDC4	0.436548	1.42135	0.056	0.028	1	Up
04	normal breast tissue	P04_normal_breast_tissue	NCBP3	0.436548	1.27509	0.056	0.028	1	Up
04	normal breast tissue	P04_normal_breast_tissue	GRN	0.436548	1.16906	0.056	0.028	1	Up
04	normal breast tissue	P04_normal_breast_tissue	SPAG9	0.436548	1.11583	0.056	0.028	1	Up
04	normal breast tissue	P04_normal_breast_tissue	DHX40	0.436548	1.14778	0.056	0.028	1	Up
04	normal breast tissue	P04_normal_breast_tissue	PRKAR1A	0.436548	1.41627	0.056	0.028	1	Up
04	normal breast tissue	P04_normal_breast_tissue	POLR2I	0.436548	1.28883	0.056	0.028	1	Up
04	normal breast tissue	P04_normal_breast_tissue	SIRPA	0.436548	1.49795	0.056	0.028	1	Up
04	normal breast tissue	P04_normal_breast_tissue	ABCB7	0.436548	1.24486	0.056	0.028	1	Up
04	normal breast tissue	P04_normal_breast_tissue	C4orf3	0.437794	0.728114	0.111	0.07	1	Up
04	normal breast tissue	P04_normal_breast_tissue	AZGP1	0.439706	0.408782	0.148	0.099	1	Up
04	normal breast tissue	P04_normal_breast_tissue	ANKRD13D	0.440888	0.966494	0.056	0.028	1	Up
04	normal breast tissue	P04_normal_breast_tissue	CLDN1	0.441748	-0.55456	0.037	0.07	1	Down
04	normal breast tissue	P04_normal_breast_tissue	FAM3C	0.441748	-0.587433	0.037	0.07	1	Down
04	normal breast tissue	P04_normal_breast_tissue	GOLGA8B	0.441748	-0.571618	0.037	0.07	1	Down
04	normal breast tissue	P04_normal_breast_tissue	LBH	0.441748	0.956149	0.074	0.042	1	Up
04	normal breast tissue	P04_normal_breast_tissue	RNF149	0.441748	0.669101	0.074	0.042	1	Up
04	normal breast tissue	P04_normal_breast_tissue	TGFBI	0.441748	0.918374	0.074	0.042	1	Up
04	normal breast tissue	P04_normal_breast_tissue	SUMO2	0.441748	0.820845	0.074	0.042	1	Up
04	normal breast tissue	P04_normal_breast_tissue	CSNK1D	0.441748	0.855654	0.074	0.042	1	Up
04	normal breast tissue	P04_normal_breast_tissue	PDHA1	0.441748	0.405691	0.074	0.042	1	Up
04	normal breast tissue	P04_normal_breast_tissue	CAPN1	0.442851	0.740034	0.093	0.056	1	Up
04	normal breast tissue	P04_normal_breast_tissue	EID1	0.443997	-0.6123	0.074	0.113	1	Down
04	normal breast tissue	P04_normal_breast_tissue	PFDN2	0.445252	1.81764	0.056	0.028	1	Up
04	normal breast tissue	P04_normal_breast_tissue	IRF2BP2	0.445252	0.859728	0.056	0.028	1	Up
04	normal breast tissue	P04_normal_breast_tissue	ARPC4	0.445252	0.567135	0.056	0.028	1	Up
04	normal breast tissue	P04_normal_breast_tissue	CGGBP1	0.445252	1.14381	0.056	0.028	1	Up
04	normal breast tissue	P04_normal_breast_tissue	TM4SF1	0.445252	0.836673	0.056	0.028	1	Up
04	normal breast tissue	P04_normal_breast_tissue	RGS12	0.445252	0.83003	0.056	0.028	1	Up
04	normal breast tissue	P04_normal_breast_tissue	DAB2	0.445252	0.710401	0.056	0.028	1	Up
04	normal breast tissue	P04_normal_breast_tissue	MDFI	0.445252	1.24392	0.056	0.028	1	Up
04	normal breast tissue	P04_normal_breast_tissue	NDUFB9	0.445252	0.693271	0.056	0.028	1	Up
04	normal breast tissue	P04_normal_breast_tissue	C9orf72	0.445252	0.133309	0.056	0.028	1	Up
04	normal breast tissue	P04_normal_breast_tissue	NFX1	0.445252	0.815106	0.056	0.028	1	Up
04	normal breast tissue	P04_normal_breast_tissue	NPM3	0.445252	1.53329	0.056	0.028	1	Up
04	normal breast tissue	P04_normal_breast_tissue	SP1	0.445252	1.24731	0.056	0.028	1	Up
04	normal breast tissue	P04_normal_breast_tissue	CASC4	0.445252	0.857821	0.056	0.028	1	Up
04	normal breast tissue	P04_normal_breast_tissue	COPS2	0.445252	0.131484	0.056	0.028	1	Up
04	normal breast tissue	P04_normal_breast_tissue	POLG	0.445252	0.957045	0.056	0.028	1	Up
04	normal breast tissue	P04_normal_breast_tissue	PIP4K2B	0.445252	0.913447	0.056	0.028	1	Up
04	normal breast tissue	P04_normal_breast_tissue	UBL5	0.445252	1.10283	0.056	0.028	1	Up
04	normal breast tissue	P04_normal_breast_tissue	CCDC124	0.445252	1.05423	0.056	0.028	1	Up
04	normal breast tissue	P04_normal_breast_tissue	PSENEN	0.445252	1.39279	0.056	0.028	1	Up
04	normal breast tissue	P04_normal_breast_tissue	MED25	0.445252	0.560208	0.056	0.028	1	Up
04	normal breast tissue	P04_normal_breast_tissue	SSR4	0.445252	1.04522	0.056	0.028	1	Up
04	normal breast tissue	P04_normal_breast_tissue	NOC2L	0.447192	-1.99413	0.019	0.042	1	Down
04	normal breast tissue	P04_normal_breast_tissue	KLHL21	0.447192	-1.39338	0.019	0.042	1	Down
04	normal breast tissue	P04_normal_breast_tissue	TPR	0.447192	-1.85026	0.019	0.042	1	Down
04	normal breast tissue	P04_normal_breast_tissue	LPIN1	0.447192	-2.36644	0.019	0.042	1	Down
04	normal breast tissue	P04_normal_breast_tissue	ACYP2	0.447192	-1.88594	0.019	0.042	1	Down
04	normal breast tissue	P04_normal_breast_tissue	EXOC6B	0.447192	-1.51537	0.019	0.042	1	Down
04	normal breast tissue	P04_normal_breast_tissue	CXCR4	0.447192	-1.80916	0.019	0.042	1	Down
04	normal breast tissue	P04_normal_breast_tissue	RAPH1	0.447192	-1.53052	0.019	0.042	1	Down
04	normal breast tissue	P04_normal_breast_tissue	VHL	0.447192	-1.72412	0.019	0.042	1	Down
04	normal breast tissue	P04_normal_breast_tissue	CCDC12	0.447192	-1.74095	0.019	0.042	1	Down
04	normal breast tissue	P04_normal_breast_tissue	DTX3L	0.447192	-1.9793	0.019	0.042	1	Down
04	normal breast tissue	P04_normal_breast_tissue	MBNL1	0.447192	-1.69291	0.019	0.042	1	Down
04	normal breast tissue	P04_normal_breast_tissue	RAP2B	0.447192	-2.11466	0.019	0.042	1	Down
04	normal breast tissue	P04_normal_breast_tissue	DHX36	0.447192	-2.57993	0.019	0.042	1	Down
04	normal breast tissue	P04_normal_breast_tissue	NDUFB5	0.447192	-1.89536	0.019	0.042	1	Down
04	normal breast tissue	P04_normal_breast_tissue	TLR2	0.447192	-1.71299	0.019	0.042	1	Down
04	normal breast tissue	P04_normal_breast_tissue	PDGFC	0.447192	-2.29151	0.019	0.042	1	Down
04	normal breast tissue	P04_normal_breast_tissue	EXOC3	0.447192	-1.66051	0.019	0.042	1	Down
04	normal breast tissue	P04_normal_breast_tissue	OSMR	0.447192	-2.20883	0.019	0.042	1	Down
04	normal breast tissue	P04_normal_breast_tissue	NDUFS4	0.447192	-1.70626	0.019	0.042	1	Down
04	normal breast tissue	P04_normal_breast_tissue	ERBIN	0.447192	-1.65974	0.019	0.042	1	Down
04	normal breast tissue	P04_normal_breast_tissue	EZR	0.447192	-1.89114	0.019	0.042	1	Down
04	normal breast tissue	P04_normal_breast_tissue	SNX13	0.447192	-2.27319	0.019	0.042	1	Down
04	normal breast tissue	P04_normal_breast_tissue	HERPUD2	0.447192	-1.7362	0.019	0.042	1	Down
04	normal breast tissue	P04_normal_breast_tissue	TP53INP1	0.447192	-1.94646	0.019	0.042	1	Down
04	normal breast tissue	P04_normal_breast_tissue	CYHR1	0.447192	-1.88599	0.019	0.042	1	Down
04	normal breast tissue	P04_normal_breast_tissue	RNH1	0.447192	-2.21369	0.019	0.042	1	Down
04	normal breast tissue	P04_normal_breast_tissue	PIK3C2A	0.447192	-1.88469	0.019	0.042	1	Down
04	normal breast tissue	P04_normal_breast_tissue	PLAAT4	0.447192	-1.77014	0.019	0.042	1	Down
04	normal breast tissue	P04_normal_breast_tissue	SIK3	0.447192	-2.12148	0.019	0.042	1	Down
04	normal breast tissue	P04_normal_breast_tissue	BAZ1A	0.447192	-1.73593	0.019	0.042	1	Down
04	normal breast tissue	P04_normal_breast_tissue	DUT	0.447192	-1.84645	0.019	0.042	1	Down
04	normal breast tissue	P04_normal_breast_tissue	MESD	0.447192	-2.05472	0.019	0.042	1	Down
04	normal breast tissue	P04_normal_breast_tissue	CNP	0.447192	-2.69459	0.019	0.042	1	Down
04	normal breast tissue	P04_normal_breast_tissue	SRSF2	0.447192	-1.71914	0.019	0.042	1	Down
04	normal breast tissue	P04_normal_breast_tissue	USP14	0.447192	-2.38911	0.019	0.042	1	Down
04	normal breast tissue	P04_normal_breast_tissue	CACTIN	0.447192	-2.59088	0.019	0.042	1	Down
04	normal breast tissue	P04_normal_breast_tissue	ZBTB45	0.447192	-1.79172	0.019	0.042	1	Down
04	normal breast tissue	P04_normal_breast_tissue	KIAA1755	0.447192	-1.67684	0.019	0.042	1	Down
04	normal breast tissue	P04_normal_breast_tissue	SYS1	0.447192	-1.94883	0.019	0.042	1	Down
04	normal breast tissue	P04_normal_breast_tissue	ACOT9	0.447192	-1.57529	0.019	0.042	1	Down
04	normal breast tissue	P04_normal_breast_tissue	IL13RA1	0.447192	-2.09285	0.019	0.042	1	Down
04	normal breast tissue	P04_normal_breast_tissue	BCL7C	0.449203	1.18406	0.074	0.042	1	Up
04	normal breast tissue	P04_normal_breast_tissue	EPCAM	0.449208	-0.792363	0.037	0.07	1	Down
04	normal breast tissue	P04_normal_breast_tissue	SMARCA2	0.449208	-0.628637	0.037	0.07	1	Down
04	normal breast tissue	P04_normal_breast_tissue	PARP6	0.449208	0.112761	0.037	0.07	1	Up
04	normal breast tissue	P04_normal_breast_tissue	NCOA1	0.449208	0.816966	0.074	0.042	1	Up
04	normal breast tissue	P04_normal_breast_tissue	TBC1D10B	0.449208	0.893814	0.074	0.042	1	Up
04	normal breast tissue	P04_normal_breast_tissue	CYTH2	0.44949	0.572065	0.093	0.056	1	Up
04	normal breast tissue	P04_normal_breast_tissue	AAK1	0.452085	-1.40044	0.019	0.042	1	Down
04	normal breast tissue	P04_normal_breast_tissue	UNC50	0.452085	-2.24209	0.019	0.042	1	Down
04	normal breast tissue	P04_normal_breast_tissue	UBD	0.452085	-1.30005	0.019	0.042	1	Down
04	normal breast tissue	P04_normal_breast_tissue	CLUH	0.452085	-1.88125	0.019	0.042	1	Down
04	normal breast tissue	P04_normal_breast_tissue	TAGLN	0.452862	0.31599	0.389	0.324	1	Up
04	normal breast tissue	P04_normal_breast_tissue	SDF4	0.454053	0.737219	0.056	0.028	1	Up
04	normal breast tissue	P04_normal_breast_tissue	STX6	0.454053	0.744835	0.056	0.028	1	Up
04	normal breast tissue	P04_normal_breast_tissue	CSNK1G3	0.454053	1.19335	0.056	0.028	1	Up
04	normal breast tissue	P04_normal_breast_tissue	TRIM4	0.454053	0.337099	0.056	0.028	1	Up
04	normal breast tissue	P04_normal_breast_tissue	ENTR1	0.454053	0.872234	0.056	0.028	1	Up
04	normal breast tissue	P04_normal_breast_tissue	LAMP1	0.454053	0.962788	0.056	0.028	1	Up
04	normal breast tissue	P04_normal_breast_tissue	CHMP4A	0.454053	1.1768	0.056	0.028	1	Up
04	normal breast tissue	P04_normal_breast_tissue	GPRC5B	0.454053	0.937712	0.056	0.028	1	Up
04	normal breast tissue	P04_normal_breast_tissue	CSNK1G2	0.454053	0.480343	0.056	0.028	1	Up
04	normal breast tissue	P04_normal_breast_tissue	PPP1R14A	0.454053	0.814666	0.056	0.028	1	Up
04	normal breast tissue	P04_normal_breast_tissue	ZNF331	0.454053	0.905899	0.056	0.028	1	Up
04	normal breast tissue	P04_normal_breast_tissue	LAMA5	0.454053	1.08631	0.056	0.028	1	Up
04	normal breast tissue	P04_normal_breast_tissue	MCTS1	0.454053	0.422327	0.056	0.028	1	Up
04	normal breast tissue	P04_normal_breast_tissue	ABLIM1	0.456185	0.521673	0.093	0.056	1	Up
04	normal breast tissue	P04_normal_breast_tissue	PSMC3	0.456185	0.704033	0.093	0.056	1	Up
04	normal breast tissue	P04_normal_breast_tissue	ECHDC2	0.456738	-0.116263	0.037	0.07	1	Down
04	normal breast tissue	P04_normal_breast_tissue	SPIN1	0.456738	-0.115725	0.037	0.07	1	Down
04	normal breast tissue	P04_normal_breast_tissue	CREG1	0.456738	0.698783	0.074	0.042	1	Up
04	normal breast tissue	P04_normal_breast_tissue	TRAM1	0.456738	0.666205	0.074	0.042	1	Up
04	normal breast tissue	P04_normal_breast_tissue	TP53	0.456738	0.647648	0.074	0.042	1	Up
04	normal breast tissue	P04_normal_breast_tissue	TNFRSF1B	0.457023	-1.55009	0.019	0.042	1	Down
04	normal breast tissue	P04_normal_breast_tissue	PNRC2	0.457023	-1.89965	0.019	0.042	1	Down
04	normal breast tissue	P04_normal_breast_tissue	COL8A2	0.457023	-1.35834	0.019	0.042	1	Down
04	normal breast tissue	P04_normal_breast_tissue	C1orf162	0.457023	-1.96839	0.019	0.042	1	Down
04	normal breast tissue	P04_normal_breast_tissue	CRTC2	0.457023	-1.88482	0.019	0.042	1	Down
04	normal breast tissue	P04_normal_breast_tissue	NES	0.457023	-1.58415	0.019	0.042	1	Down
04	normal breast tissue	P04_normal_breast_tissue	TSTD1	0.457023	-1.42027	0.019	0.042	1	Down
04	normal breast tissue	P04_normal_breast_tissue	LAMC1	0.457023	-1.87067	0.019	0.042	1	Down
04	normal breast tissue	P04_normal_breast_tissue	MTR	0.457023	-1.55547	0.019	0.042	1	Down
04	normal breast tissue	P04_normal_breast_tissue	FAM49A	0.457023	-1.29912	0.019	0.042	1	Down
04	normal breast tissue	P04_normal_breast_tissue	SUPT7L	0.457023	-1.85032	0.019	0.042	1	Down
04	normal breast tissue	P04_normal_breast_tissue	SRSF7	0.457023	-1.35808	0.019	0.042	1	Down
04	normal breast tissue	P04_normal_breast_tissue	DYNC2LI1	0.457023	-1.65448	0.019	0.042	1	Down
04	normal breast tissue	P04_normal_breast_tissue	HSPE1	0.457023	-1.76379	0.019	0.042	1	Down
04	normal breast tissue	P04_normal_breast_tissue	FASTKD2	0.457023	-1.46421	0.019	0.042	1	Down
04	normal breast tissue	P04_normal_breast_tissue	SLC4A7	0.457023	-1.29535	0.019	0.042	1	Down
04	normal breast tissue	P04_normal_breast_tissue	UBA3	0.457023	-1.46931	0.019	0.042	1	Down
04	normal breast tissue	P04_normal_breast_tissue	LRRC58	0.457023	-1.52621	0.019	0.042	1	Down
04	normal breast tissue	P04_normal_breast_tissue	AMOTL2	0.457023	-1.48176	0.019	0.042	1	Down
04	normal breast tissue	P04_normal_breast_tissue	AFAP1	0.457023	-1.27163	0.019	0.042	1	Down
04	normal breast tissue	P04_normal_breast_tissue	LIMCH1	0.457023	-1.47765	0.019	0.042	1	Down
04	normal breast tissue	P04_normal_breast_tissue	FST	0.457023	-1.37974	0.019	0.042	1	Down
04	normal breast tissue	P04_normal_breast_tissue	DCTN4	0.457023	-1.74569	0.019	0.042	1	Down
04	normal breast tissue	P04_normal_breast_tissue	RAB24	0.457023	-1.88871	0.019	0.042	1	Down
04	normal breast tissue	P04_normal_breast_tissue	NELFE	0.457023	-1.64128	0.019	0.042	1	Down
04	normal breast tissue	P04_normal_breast_tissue	DNPH1	0.457023	-1.85844	0.019	0.042	1	Down
04	normal breast tissue	P04_normal_breast_tissue	YIPF3	0.457023	-1.90691	0.019	0.042	1	Down
04	normal breast tissue	P04_normal_breast_tissue	PM20D2	0.457023	-1.21588	0.019	0.042	1	Down
04	normal breast tissue	P04_normal_breast_tissue	SESN1	0.457023	-1.27388	0.019	0.042	1	Down
04	normal breast tissue	P04_normal_breast_tissue	AKR1B1	0.457023	-1.96807	0.019	0.042	1	Down
04	normal breast tissue	P04_normal_breast_tissue	R3HCC1	0.457023	-1.20407	0.019	0.042	1	Down
04	normal breast tissue	P04_normal_breast_tissue	WRN	0.457023	-1.52054	0.019	0.042	1	Down
04	normal breast tissue	P04_normal_breast_tissue	PSIP1	0.457023	-1.59778	0.019	0.042	1	Down
04	normal breast tissue	P04_normal_breast_tissue	TLN1	0.457023	-1.54838	0.019	0.042	1	Down
04	normal breast tissue	P04_normal_breast_tissue	FAM189A2	0.457023	-1.39684	0.019	0.042	1	Down
04	normal breast tissue	P04_normal_breast_tissue	CARNMT1	0.457023	-1.35431	0.019	0.042	1	Down
04	normal breast tissue	P04_normal_breast_tissue	PPP1R26	0.457023	-1.31014	0.019	0.042	1	Down
04	normal breast tissue	P04_normal_breast_tissue	NUDT5	0.457023	-1.86204	0.019	0.042	1	Down
04	normal breast tissue	P04_normal_breast_tissue	VPS26A	0.457023	-1.80468	0.019	0.042	1	Down
04	normal breast tissue	P04_normal_breast_tissue	AAMDC	0.457023	-1.23164	0.019	0.042	1	Down
04	normal breast tissue	P04_normal_breast_tissue	ALG9	0.457023	-1.21961	0.019	0.042	1	Down
04	normal breast tissue	P04_normal_breast_tissue	VPS11	0.457023	-1.69602	0.019	0.042	1	Down
04	normal breast tissue	P04_normal_breast_tissue	ATP5MC2	0.457023	-1.51183	0.019	0.042	1	Down
04	normal breast tissue	P04_normal_breast_tissue	NUP107	0.457023	-1.94135	0.019	0.042	1	Down
04	normal breast tissue	P04_normal_breast_tissue	MTERF2	0.457023	-1.48496	0.019	0.042	1	Down
04	normal breast tissue	P04_normal_breast_tissue	SLC15A4	0.457023	-1.80586	0.019	0.042	1	Down
04	normal breast tissue	P04_normal_breast_tissue	TOX4	0.457023	-1.55787	0.019	0.042	1	Down
04	normal breast tissue	P04_normal_breast_tissue	GMPR2	0.457023	-1.36902	0.019	0.042	1	Down
04	normal breast tissue	P04_normal_breast_tissue	TSR3	0.457023	-1.65931	0.019	0.042	1	Down
04	normal breast tissue	P04_normal_breast_tissue	ZC3H7A	0.457023	-1.49753	0.019	0.042	1	Down
04	normal breast tissue	P04_normal_breast_tissue	DNAJA2	0.457023	-1.00013	0.019	0.042	1	Down
04	normal breast tissue	P04_normal_breast_tissue	ZC3H18	0.457023	-1.23551	0.019	0.042	1	Down
04	normal breast tissue	P04_normal_breast_tissue	GALNS	0.457023	-1.65233	0.019	0.042	1	Down
04	normal breast tissue	P04_normal_breast_tissue	ITGB4	0.457023	-0.972656	0.019	0.042	1	Down
04	normal breast tissue	P04_normal_breast_tissue	TRIM47	0.457023	-1.48901	0.019	0.042	1	Down
04	normal breast tissue	P04_normal_breast_tissue	TBC1D16	0.457023	-1.25398	0.019	0.042	1	Down
04	normal breast tissue	P04_normal_breast_tissue	DAZAP1	0.457023	-1.53877	0.019	0.042	1	Down
04	normal breast tissue	P04_normal_breast_tissue	CPAMD8	0.457023	-1.37571	0.019	0.042	1	Down
04	normal breast tissue	P04_normal_breast_tissue	ZNF507	0.457023	-1.98183	0.019	0.042	1	Down
04	normal breast tissue	P04_normal_breast_tissue	NUCB1	0.457023	-1.61964	0.019	0.042	1	Down
04	normal breast tissue	P04_normal_breast_tissue	MAPK1	0.457023	-1.9949	0.019	0.042	1	Down
04	normal breast tissue	P04_normal_breast_tissue	PIK3IP1	0.457023	-1.25571	0.019	0.042	1	Down
04	normal breast tissue	P04_normal_breast_tissue	MAFF	0.457023	-1.54607	0.019	0.042	1	Down
04	normal breast tissue	P04_normal_breast_tissue	ST13	0.457023	-1.83297	0.019	0.042	1	Down
04	normal breast tissue	P04_normal_breast_tissue	WWC3	0.457023	-1.06642	0.019	0.042	1	Down
04	normal breast tissue	P04_normal_breast_tissue	DDX3X	0.457023	-1.96253	0.019	0.042	1	Down
04	normal breast tissue	P04_normal_breast_tissue	PGS1	0.45849	0.25891	0.056	0.028	1	Up
04	normal breast tissue	P04_normal_breast_tissue	SNF8	0.462946	0.773772	0.056	0.028	1	Up
04	normal breast tissue	P04_normal_breast_tissue	RAVER2	0.462951	0.528907	0.056	0.028	1	Up
04	normal breast tissue	P04_normal_breast_tissue	WDR86	0.462951	0.214159	0.056	0.028	1	Up
04	normal breast tissue	P04_normal_breast_tissue	ARAP1	0.462951	0.520289	0.056	0.028	1	Up
04	normal breast tissue	P04_normal_breast_tissue	CCDC91	0.462951	0.602072	0.056	0.028	1	Up
04	normal breast tissue	P04_normal_breast_tissue	PNN	0.462951	-0.514948	0.056	0.028	1	Down
04	normal breast tissue	P04_normal_breast_tissue	FLOT2	0.462951	0.457377	0.056	0.028	1	Up
04	normal breast tissue	P04_normal_breast_tissue	CCT3	0.464339	0.329474	0.037	0.07	1	Up
04	normal breast tissue	P04_normal_breast_tissue	CASC3	0.464339	0.703738	0.037	0.07	1	Up
04	normal breast tissue	P04_normal_breast_tissue	HADHA	0.464339	0.178948	0.074	0.042	1	Up
04	normal breast tissue	P04_normal_breast_tissue	FAM111A	0.464339	1.07991	0.074	0.042	1	Up
04	normal breast tissue	P04_normal_breast_tissue	SAP18	0.464339	0.623871	0.074	0.042	1	Up
04	normal breast tissue	P04_normal_breast_tissue	VAMP3	0.466974	-0.82824	0.019	0.042	1	Down
04	normal breast tissue	P04_normal_breast_tissue	HNRNPR	0.466974	-1.33929	0.019	0.042	1	Down
04	normal breast tissue	P04_normal_breast_tissue	SCP2	0.466974	-1.16154	0.019	0.042	1	Down
04	normal breast tissue	P04_normal_breast_tissue	SERBP1	0.466974	-0.49801	0.019	0.042	1	Down
04	normal breast tissue	P04_normal_breast_tissue	TRMT13	0.466974	-0.752261	0.019	0.042	1	Down
04	normal breast tissue	P04_normal_breast_tissue	CLCC1	0.466974	-1.13294	0.019	0.042	1	Down
04	normal breast tissue	P04_normal_breast_tissue	DEDD	0.466974	-0.644688	0.019	0.042	1	Down
04	normal breast tissue	P04_normal_breast_tissue	MGST3	0.466974	-0.56275	0.019	0.042	1	Down
04	normal breast tissue	P04_normal_breast_tissue	EGLN1	0.466974	-1.36317	0.019	0.042	1	Down
04	normal breast tissue	P04_normal_breast_tissue	ZEB2	0.466974	-0.972834	0.019	0.042	1	Down
04	normal breast tissue	P04_normal_breast_tissue	HAT1	0.466974	-1.3304	0.019	0.042	1	Down
04	normal breast tissue	P04_normal_breast_tissue	ZC3H15	0.466974	-0.923159	0.019	0.042	1	Down
04	normal breast tissue	P04_normal_breast_tissue	FARP2	0.466974	-1.67641	0.019	0.042	1	Down
04	normal breast tissue	P04_normal_breast_tissue	CRBN	0.466974	-1.0494	0.019	0.042	1	Down
04	normal breast tissue	P04_normal_breast_tissue	PDCD6IP	0.466974	-1.19349	0.019	0.042	1	Down
04	normal breast tissue	P04_normal_breast_tissue	MON1A	0.466974	-1.52015	0.019	0.042	1	Down
04	normal breast tissue	P04_normal_breast_tissue	SEMA3F	0.466974	-0.904068	0.019	0.042	1	Down
04	normal breast tissue	P04_normal_breast_tissue	PLOD2	0.466974	-0.936308	0.019	0.042	1	Down
04	normal breast tissue	P04_normal_breast_tissue	SELENOT	0.466974	-0.829151	0.019	0.042	1	Down
04	normal breast tissue	P04_normal_breast_tissue	IRX2	0.466974	-0.862022	0.019	0.042	1	Down
04	normal breast tissue	P04_normal_breast_tissue	SMIM15	0.466974	-0.595187	0.019	0.042	1	Down
04	normal breast tissue	P04_normal_breast_tissue	UBE2D2	0.466974	-1.66743	0.019	0.042	1	Down
04	normal breast tissue	P04_normal_breast_tissue	B4GALT7	0.466974	-0.829864	0.019	0.042	1	Down
04	normal breast tissue	P04_normal_breast_tissue	C6orf62	0.466974	-0.980371	0.019	0.042	1	Down
04	normal breast tissue	P04_normal_breast_tissue	VARS2	0.466974	-1.29619	0.019	0.042	1	Down
04	normal breast tissue	P04_normal_breast_tissue	BICRAL	0.466974	-0.996999	0.019	0.042	1	Down
04	normal breast tissue	P04_normal_breast_tissue	SRF	0.466974	-0.97865	0.019	0.042	1	Down
04	normal breast tissue	P04_normal_breast_tissue	XPO5	0.466974	-1.05971	0.019	0.042	1	Down
04	normal breast tissue	P04_normal_breast_tissue	C7orf50	0.466974	-1.21714	0.019	0.042	1	Down
04	normal breast tissue	P04_normal_breast_tissue	DBNL	0.466974	-1.57535	0.019	0.042	1	Down
04	normal breast tissue	P04_normal_breast_tissue	CRCP	0.466974	-1.13952	0.019	0.042	1	Down
04	normal breast tissue	P04_normal_breast_tissue	YWHAG	0.466974	-1.61003	0.019	0.042	1	Down
04	normal breast tissue	P04_normal_breast_tissue	CDK14	0.466974	-1.20804	0.019	0.042	1	Down
04	normal breast tissue	P04_normal_breast_tissue	NEIL2	0.466974	-0.946971	0.019	0.042	1	Down
04	normal breast tissue	P04_normal_breast_tissue	GOLGA7	0.466974	-1.38703	0.019	0.042	1	Down
04	normal breast tissue	P04_normal_breast_tissue	ESRP1	0.466974	-1.02877	0.019	0.042	1	Down
04	normal breast tissue	P04_normal_breast_tissue	EFR3A	0.466974	-1.2605	0.019	0.042	1	Down
04	normal breast tissue	P04_normal_breast_tissue	TMEM268	0.466974	-1.27847	0.019	0.042	1	Down
04	normal breast tissue	P04_normal_breast_tissue	TASOR2	0.466974	-1.52431	0.019	0.042	1	Down
04	normal breast tissue	P04_normal_breast_tissue	CXCL12	0.466974	-1.0472	0.019	0.042	1	Down
04	normal breast tissue	P04_normal_breast_tissue	LMO2	0.466974	-0.942522	0.019	0.042	1	Down
04	normal breast tissue	P04_normal_breast_tissue	LDLRAD3	0.466974	-0.692935	0.019	0.042	1	Down
04	normal breast tissue	P04_normal_breast_tissue	SF1	0.466974	-0.888101	0.019	0.042	1	Down
04	normal breast tissue	P04_normal_breast_tissue	POLD4	0.466974	-1.06827	0.019	0.042	1	Down
04	normal breast tissue	P04_normal_breast_tissue	ATP5MG	0.466974	-1.10192	0.019	0.042	1	Down
04	normal breast tissue	P04_normal_breast_tissue	MCAM	0.466974	-0.710809	0.019	0.042	1	Down
04	normal breast tissue	P04_normal_breast_tissue	ZBTB44	0.466974	-1.03169	0.019	0.042	1	Down
04	normal breast tissue	P04_normal_breast_tissue	KDM5A	0.466974	-1.00352	0.019	0.042	1	Down
04	normal breast tissue	P04_normal_breast_tissue	ATF7IP	0.466974	-0.753898	0.019	0.042	1	Down
04	normal breast tissue	P04_normal_breast_tissue	KMT2D	0.466974	-1.14933	0.019	0.042	1	Down
04	normal breast tissue	P04_normal_breast_tissue	STAT6	0.466974	-1.09519	0.019	0.042	1	Down
04	normal breast tissue	P04_normal_breast_tissue	ZFC3H1	0.466974	-0.796851	0.019	0.042	1	Down
04	normal breast tissue	P04_normal_breast_tissue	AP1G2	0.466974	-0.581223	0.019	0.042	1	Down
04	normal breast tissue	P04_normal_breast_tissue	YY1	0.466974	-0.953517	0.019	0.042	1	Down
04	normal breast tissue	P04_normal_breast_tissue	WARS	0.466974	-1.10636	0.019	0.042	1	Down
04	normal breast tissue	P04_normal_breast_tissue	AKT1	0.466974	-1.24981	0.019	0.042	1	Down
04	normal breast tissue	P04_normal_breast_tissue	HAPLN3	0.466974	-1.06229	0.019	0.042	1	Down
04	normal breast tissue	P04_normal_breast_tissue	SLC12A4	0.466974	-1.17578	0.019	0.042	1	Down
04	normal breast tissue	P04_normal_breast_tissue	ZNF276	0.466974	-0.841296	0.019	0.042	1	Down
04	normal breast tissue	P04_normal_breast_tissue	CRK	0.466974	-0.852099	0.019	0.042	1	Down
04	normal breast tissue	P04_normal_breast_tissue	RNASEK	0.466974	-1.77678	0.019	0.042	1	Down
04	normal breast tissue	P04_normal_breast_tissue	FLII	0.466974	-1.58557	0.019	0.042	1	Down
04	normal breast tissue	P04_normal_breast_tissue	RAB5C	0.466974	-0.798254	0.019	0.042	1	Down
04	normal breast tissue	P04_normal_breast_tissue	SNX11	0.466974	-1.16887	0.019	0.042	1	Down
04	normal breast tissue	P04_normal_breast_tissue	ALYREF	0.466974	-0.830557	0.019	0.042	1	Down
04	normal breast tissue	P04_normal_breast_tissue	RAB3D	0.466974	-1.79456	0.019	0.042	1	Down
04	normal breast tissue	P04_normal_breast_tissue	BLVRB	0.466974	-0.7203	0.019	0.042	1	Down
04	normal breast tissue	P04_normal_breast_tissue	ZC3H4	0.466974	-0.74426	0.019	0.042	1	Down
04	normal breast tissue	P04_normal_breast_tissue	RAB5IF	0.466974	-0.609983	0.019	0.042	1	Down
04	normal breast tissue	P04_normal_breast_tissue	URB1	0.466974	-1.11592	0.019	0.042	1	Down
04	normal breast tissue	P04_normal_breast_tissue	PDXK	0.466974	-0.476622	0.019	0.042	1	Down
04	normal breast tissue	P04_normal_breast_tissue	ATN1	0.46868	-0.476494	0.148	0.197	1	Down
04	normal breast tissue	P04_normal_breast_tissue	TCERG1	0.469741	0.482976	0.093	0.056	1	Up
04	normal breast tissue	P04_normal_breast_tissue	NISCH	0.471947	0.214072	0.056	0.028	1	Up
04	normal breast tissue	P04_normal_breast_tissue	PSMB8	0.471947	0.271909	0.056	0.028	1	Up
04	normal breast tissue	P04_normal_breast_tissue	SDR39U1	0.471947	0.464989	0.056	0.028	1	Up
04	normal breast tissue	P04_normal_breast_tissue	ANKRD11	0.471947	0.274695	0.056	0.028	1	Up
04	normal breast tissue	P04_normal_breast_tissue	FNBP1L	0.471994	-0.743517	0.019	0.042	1	Down
04	normal breast tissue	P04_normal_breast_tissue	AKAP17A	0.471994	-0.868283	0.019	0.042	1	Down
04	normal breast tissue	P04_normal_breast_tissue	TCF7L2	0.47201	1.01197	0.074	0.042	1	Up
04	normal breast tissue	P04_normal_breast_tissue	FGFR2	0.47201	0.327343	0.074	0.042	1	Up
04	normal breast tissue	P04_normal_breast_tissue	MRC2	0.47201	0.515409	0.074	0.042	1	Up
04	normal breast tissue	P04_normal_breast_tissue	CAPZB	0.477044	-0.418269	0.019	0.042	1	Down
04	normal breast tissue	P04_normal_breast_tissue	HDGF	0.477044	-0.454446	0.019	0.042	1	Down
04	normal breast tissue	P04_normal_breast_tissue	ALDH9A1	0.477044	-0.506397	0.019	0.042	1	Down
04	normal breast tissue	P04_normal_breast_tissue	RCSD1	0.477044	-0.450359	0.019	0.042	1	Down
04	normal breast tissue	P04_normal_breast_tissue	C1orf21	0.477044	-0.646211	0.019	0.042	1	Down
04	normal breast tissue	P04_normal_breast_tissue	SRP9	0.477044	-0.347423	0.019	0.042	1	Down
04	normal breast tissue	P04_normal_breast_tissue	AGBL5	0.477044	0.162683	0.019	0.042	1	Up
04	normal breast tissue	P04_normal_breast_tissue	CIR1	0.477044	-0.695561	0.019	0.042	1	Down
04	normal breast tissue	P04_normal_breast_tissue	PRKRA	0.477044	-0.132616	0.019	0.042	1	Down
04	normal breast tissue	P04_normal_breast_tissue	NDUFA10	0.477044	-0.620268	0.019	0.042	1	Down
04	normal breast tissue	P04_normal_breast_tissue	FAM162A	0.477044	-0.66196	0.019	0.042	1	Down
04	normal breast tissue	P04_normal_breast_tissue	EIF2A	0.477044	-0.127749	0.019	0.042	1	Down
04	normal breast tissue	P04_normal_breast_tissue	SSR3	0.477044	-0.234218	0.019	0.042	1	Down
04	normal breast tissue	P04_normal_breast_tissue	GAK	0.477044	-0.44631	0.019	0.042	1	Down
04	normal breast tissue	P04_normal_breast_tissue	SMIM14	0.477044	-0.507054	0.019	0.042	1	Down
04	normal breast tissue	P04_normal_breast_tissue	UBA6	0.477044	-0.788527	0.019	0.042	1	Down
04	normal breast tissue	P04_normal_breast_tissue	FBXW7	0.477044	-0.254874	0.019	0.042	1	Down
04	normal breast tissue	P04_normal_breast_tissue	FYB1	0.477044	-0.637933	0.019	0.042	1	Down
04	normal breast tissue	P04_normal_breast_tissue	CTNNA1	0.477044	-0.846187	0.019	0.042	1	Down
04	normal breast tissue	P04_normal_breast_tissue	HIGD2A	0.477044	-0.671052	0.019	0.042	1	Down
04	normal breast tissue	P04_normal_breast_tissue	CFB	0.477044	-0.311838	0.019	0.042	1	Down
04	normal breast tissue	P04_normal_breast_tissue	GLI3	0.477044	-0.424836	0.019	0.042	1	Down
04	normal breast tissue	P04_normal_breast_tissue	ZNF138	0.477044	-0.709291	0.019	0.042	1	Down
04	normal breast tissue	P04_normal_breast_tissue	AGFG2	0.477044	-0.810443	0.019	0.042	1	Down
04	normal breast tissue	P04_normal_breast_tissue	TRIB1	0.477044	-0.842387	0.019	0.042	1	Down
04	normal breast tissue	P04_normal_breast_tissue	CREB3	0.477044	-0.322874	0.019	0.042	1	Down
04	normal breast tissue	P04_normal_breast_tissue	OSTF1	0.477044	-0.759682	0.019	0.042	1	Down
04	normal breast tissue	P04_normal_breast_tissue	RBM17	0.477044	-0.440606	0.019	0.042	1	Down
04	normal breast tissue	P04_normal_breast_tissue	MTPAP	0.477044	0.441827	0.019	0.042	1	Up
04	normal breast tissue	P04_normal_breast_tissue	GLUD1	0.477044	-0.313835	0.019	0.042	1	Down
04	normal breast tissue	P04_normal_breast_tissue	ZFP91	0.477044	0.467688	0.019	0.042	1	Up
04	normal breast tissue	P04_normal_breast_tissue	FAM89B	0.477044	-0.431133	0.019	0.042	1	Down
04	normal breast tissue	P04_normal_breast_tissue	ZW10	0.477044	0.21955	0.019	0.042	1	Up
04	normal breast tissue	P04_normal_breast_tissue	ATP6V0A2	0.477044	-0.500313	0.019	0.042	1	Down
04	normal breast tissue	P04_normal_breast_tissue	PKD1	0.477044	-0.275902	0.019	0.042	1	Down
04	normal breast tissue	P04_normal_breast_tissue	NAA60	0.477044	-0.310863	0.019	0.042	1	Down
04	normal breast tissue	P04_normal_breast_tissue	NSMCE1	0.477044	-0.263184	0.019	0.042	1	Down
04	normal breast tissue	P04_normal_breast_tissue	PSMB10	0.477044	-0.58991	0.019	0.042	1	Down
04	normal breast tissue	P04_normal_breast_tissue	DDX42	0.477044	-0.148689	0.019	0.042	1	Down
04	normal breast tissue	P04_normal_breast_tissue	ZNF397	0.477044	-0.760965	0.019	0.042	1	Down
04	normal breast tissue	P04_normal_breast_tissue	PLPP2	0.477044	-0.620713	0.019	0.042	1	Down
04	normal breast tissue	P04_normal_breast_tissue	ZBTB7A	0.477044	-0.529727	0.019	0.042	1	Down
04	normal breast tissue	P04_normal_breast_tissue	RFX1	0.477044	-0.110035	0.019	0.042	1	Down
04	normal breast tissue	P04_normal_breast_tissue	LMTK3	0.477044	-0.545979	0.019	0.042	1	Down
04	normal breast tissue	P04_normal_breast_tissue	NPEPL1	0.477044	-0.964593	0.019	0.042	1	Down
04	normal breast tissue	P04_normal_breast_tissue	CABIN1	0.477044	-0.265027	0.019	0.042	1	Down
04	normal breast tissue	P04_normal_breast_tissue	PITPNB	0.477044	-0.560027	0.019	0.042	1	Down
04	normal breast tissue	P04_normal_breast_tissue	SEC14L2	0.477044	-0.554274	0.019	0.042	1	Down
04	normal breast tissue	P04_normal_breast_tissue	CCDC120	0.477044	-0.339124	0.019	0.042	1	Down
04	normal breast tissue	P04_normal_breast_tissue	CTNND1	0.477948	-0.690101	0.148	0.197	1	Down
04	normal breast tissue	P04_normal_breast_tissue	DHX15	0.479595	-1.20837	0.074	0.113	1	Down
04	normal breast tissue	P04_normal_breast_tissue	EDF1	0.47975	0.262128	0.074	0.042	1	Up
04	normal breast tissue	P04_normal_breast_tissue	NOTCH3	0.483354	0.937966	0.13	0.099	1	Up
04	normal breast tissue	P04_normal_breast_tissue	SELENOP	0.487559	-0.183882	0.074	0.042	1	Down
04	normal breast tissue	P04_normal_breast_tissue	CTSB	0.492032	-0.446982	0.148	0.197	1	Down
04	normal breast tissue	P04_normal_breast_tissue	RNF130	0.495436	0.114	0.074	0.042	1	Up
04	normal breast tissue	P04_normal_breast_tissue	ESYT2	0.497509	-0.920536	0.056	0.085	1	Down
04	normal breast tissue	P04_normal_breast_tissue	CCDC6	0.497961	-0.203209	0.074	0.113	1	Down
04	normal breast tissue	P04_normal_breast_tissue	CLU	0.498823	-0.241285	0.259	0.324	1	Down
04	normal breast tissue	P04_normal_breast_tissue	VIM	0.502263	0.271539	0.296	0.254	1	Up
04	normal breast tissue	P04_normal_breast_tissue	MINK1	0.50346	-0.729681	0.093	0.127	1	Down
04	normal breast tissue	P04_normal_breast_tissue	SRRM1	0.518895	-0.839394	0.056	0.085	1	Down
04	normal breast tissue	P04_normal_breast_tissue	USP34	0.518895	-0.80161	0.056	0.085	1	Down
04	normal breast tissue	P04_normal_breast_tissue	PRPF40A	0.526127	-0.721952	0.056	0.085	1	Down
04	normal breast tissue	P04_normal_breast_tissue	SMAD5	0.526127	-0.927775	0.056	0.085	1	Down
04	normal breast tissue	P04_normal_breast_tissue	TIAL1	0.526127	-0.693349	0.056	0.085	1	Down
04	normal breast tissue	P04_normal_breast_tissue	DNM2	0.526127	-0.950774	0.056	0.085	1	Down
04	normal breast tissue	P04_normal_breast_tissue	FLNA	0.526127	-0.864938	0.056	0.085	1	Down
04	normal breast tissue	P04_normal_breast_tissue	FMNL2	0.533411	-0.808748	0.056	0.085	1	Down
04	normal breast tissue	P04_normal_breast_tissue	HSP90AA1	0.533411	-0.831506	0.056	0.085	1	Down
04	normal breast tissue	P04_normal_breast_tissue	C16orf58	0.533411	-0.135882	0.056	0.085	1	Down
04	normal breast tissue	P04_normal_breast_tissue	CD151	0.535788	0.536976	0.074	0.113	1	Up
04	normal breast tissue	P04_normal_breast_tissue	C12orf57	0.538926	-0.481854	0.093	0.127	1	Down
04	normal breast tissue	P04_normal_breast_tissue	FXYD3	0.540746	-0.483292	0.056	0.085	1	Down
04	normal breast tissue	P04_normal_breast_tissue	RHOC	0.54813	-0.604363	0.056	0.085	1	Down
04	normal breast tissue	P04_normal_breast_tissue	SOX4	0.555564	-0.817484	0.056	0.085	1	Down
04	normal breast tissue	P04_normal_breast_tissue	CIC	0.555564	-0.542397	0.056	0.085	1	Down
04	normal breast tissue	P04_normal_breast_tissue	EEF1G	0.560696	-0.256586	0.222	0.268	1	Down
04	normal breast tissue	P04_normal_breast_tissue	COL6A2	0.562215	0.353481	0.148	0.113	1	Up
04	normal breast tissue	P04_normal_breast_tissue	IER2	0.563047	-0.197763	0.056	0.085	1	Down
04	normal breast tissue	P04_normal_breast_tissue	SUGP2	0.563047	-0.207228	0.056	0.085	1	Down
04	normal breast tissue	P04_normal_breast_tissue	CHCHD2	0.56368	1.60923	0.093	0.07	1	Up
04	normal breast tissue	P04_normal_breast_tissue	CTDSP2	0.566597	-1.2138	0.074	0.099	1	Down
04	normal breast tissue	P04_normal_breast_tissue	GOLGB1	0.570579	-0.226638	0.056	0.085	1	Down
04	normal breast tissue	P04_normal_breast_tissue	HEBP2	0.570579	-0.15735	0.056	0.085	1	Down
04	normal breast tissue	P04_normal_breast_tissue	METTL26	0.570579	-0.200275	0.056	0.085	1	Down
04	normal breast tissue	P04_normal_breast_tissue	DOCK1	0.574359	0.311475	0.056	0.085	1	Up
04	normal breast tissue	P04_normal_breast_tissue	NFIB	0.575128	0.63465	0.204	0.169	1	Up
04	normal breast tissue	P04_normal_breast_tissue	LUC7L2	0.576942	-0.833847	0.074	0.099	1	Down
04	normal breast tissue	P04_normal_breast_tissue	PPP1R12B	0.581677	0.764875	0.111	0.085	1	Up
04	normal breast tissue	P04_normal_breast_tissue	OAZ1	0.585183	0.589222	0.241	0.225	1	Up
04	normal breast tissue	P04_normal_breast_tissue	SERINC2	0.585793	-1.30383	0.037	0.056	1	Down
04	normal breast tissue	P04_normal_breast_tissue	PPP4R3B	0.585793	-1.58901	0.037	0.056	1	Down
04	normal breast tissue	P04_normal_breast_tissue	MFSD8	0.585793	-1.20925	0.037	0.056	1	Down
04	normal breast tissue	P04_normal_breast_tissue	NDFIP1	0.585793	-1.31972	0.037	0.056	1	Down
04	normal breast tissue	P04_normal_breast_tissue	SLC38A1	0.585793	-1.36628	0.037	0.056	1	Down
04	normal breast tissue	P04_normal_breast_tissue	PHKB	0.585793	-1.43664	0.037	0.056	1	Down
04	normal breast tissue	P04_normal_breast_tissue	BCL6	0.587378	-0.906808	0.074	0.099	1	Down
04	normal breast tissue	P04_normal_breast_tissue	MT-ND4	0.587639	-0.196479	0.315	0.352	1	Down
04	normal breast tissue	P04_normal_breast_tissue	SNX14	0.593456	0.363839	0.056	0.085	1	Up
04	normal breast tissue	P04_normal_breast_tissue	TBC1D14	0.595081	-0.996474	0.037	0.056	1	Down
04	normal breast tissue	P04_normal_breast_tissue	ATP6V1C1	0.595081	-0.965706	0.037	0.056	1	Down
04	normal breast tissue	P04_normal_breast_tissue	RNF213	0.595081	-1.6297	0.037	0.056	1	Down
04	normal breast tissue	P04_normal_breast_tissue	TSHZ2	0.595081	-1.00538	0.037	0.056	1	Down
04	normal breast tissue	P04_normal_breast_tissue	MFGE8	0.595109	0.501572	0.111	0.085	1	Up
04	normal breast tissue	P04_normal_breast_tissue	LY6E	0.601424	-0.722566	0.074	0.099	1	Down
04	normal breast tissue	P04_normal_breast_tissue	INTS11	0.604436	-1.16224	0.037	0.056	1	Down
04	normal breast tissue	P04_normal_breast_tissue	XRN1	0.604436	-1.07077	0.037	0.056	1	Down
04	normal breast tissue	P04_normal_breast_tissue	NUDT3	0.604436	-1.51758	0.037	0.056	1	Down
04	normal breast tissue	P04_normal_breast_tissue	CPNE3	0.604436	-1.15585	0.037	0.056	1	Down
04	normal breast tissue	P04_normal_breast_tissue	COASY	0.604436	-0.773632	0.037	0.056	1	Down
04	normal breast tissue	P04_normal_breast_tissue	CYTH1	0.604436	-1.77808	0.037	0.056	1	Down
04	normal breast tissue	P04_normal_breast_tissue	EOGT	0.607379	0.910858	0.093	0.07	1	Up
04	normal breast tissue	P04_normal_breast_tissue	CST3	0.608698	0.34703	0.111	0.085	1	Up
04	normal breast tissue	P04_normal_breast_tissue	THOC2	0.609134	-1.17278	0.037	0.056	1	Down
04	normal breast tissue	P04_normal_breast_tissue	RNF19B	0.613857	-1.67868	0.037	0.056	1	Down
04	normal breast tissue	P04_normal_breast_tissue	PSMB1	0.613857	-0.588417	0.037	0.056	1	Down
04	normal breast tissue	P04_normal_breast_tissue	PRRC2B	0.613857	-0.868673	0.037	0.056	1	Down
04	normal breast tissue	P04_normal_breast_tissue	MARCH5	0.613857	-0.950958	0.037	0.056	1	Down
04	normal breast tissue	P04_normal_breast_tissue	CTSC	0.613857	-0.664204	0.037	0.056	1	Down
04	normal breast tissue	P04_normal_breast_tissue	AKAP13	0.613857	-1.18135	0.037	0.056	1	Down
04	normal breast tissue	P04_normal_breast_tissue	RAB34	0.613857	-1.0601	0.037	0.056	1	Down
04	normal breast tissue	P04_normal_breast_tissue	MXRA7	0.613857	-0.726451	0.037	0.056	1	Down
04	normal breast tissue	P04_normal_breast_tissue	TBC1D20	0.613857	-0.746129	0.037	0.056	1	Down
04	normal breast tissue	P04_normal_breast_tissue	XRN2	0.613857	-0.818747	0.037	0.056	1	Down
04	normal breast tissue	P04_normal_breast_tissue	COMMD7	0.613857	-1.36927	0.037	0.056	1	Down
04	normal breast tissue	P04_normal_breast_tissue	MORC3	0.613857	-0.725866	0.037	0.056	1	Down
04	normal breast tissue	P04_normal_breast_tissue	DAP3	0.623341	-0.675012	0.037	0.056	1	Down
04	normal breast tissue	P04_normal_breast_tissue	GON4L	0.623341	-0.281113	0.037	0.056	1	Down
04	normal breast tissue	P04_normal_breast_tissue	ARHGEF2	0.623341	-0.978035	0.037	0.056	1	Down
04	normal breast tissue	P04_normal_breast_tissue	NDUFAF3	0.623341	-0.32593	0.037	0.056	1	Down
04	normal breast tissue	P04_normal_breast_tissue	MSL2	0.623341	-0.336355	0.037	0.056	1	Down
04	normal breast tissue	P04_normal_breast_tissue	PKD2	0.623341	-0.522188	0.037	0.056	1	Down
04	normal breast tissue	P04_normal_breast_tissue	HBS1L	0.623341	-0.604752	0.037	0.056	1	Down
04	normal breast tissue	P04_normal_breast_tissue	NAP1L4	0.623341	-0.291944	0.037	0.056	1	Down
04	normal breast tissue	P04_normal_breast_tissue	QSER1	0.623341	-0.969463	0.037	0.056	1	Down
04	normal breast tissue	P04_normal_breast_tissue	BANF1	0.623341	-0.707636	0.037	0.056	1	Down
04	normal breast tissue	P04_normal_breast_tissue	INPPL1	0.623341	-1.43633	0.037	0.056	1	Down
04	normal breast tissue	P04_normal_breast_tissue	PA2G4	0.623341	-0.67294	0.037	0.056	1	Down
04	normal breast tissue	P04_normal_breast_tissue	SOCS6	0.623341	-0.800785	0.037	0.056	1	Down
04	normal breast tissue	P04_normal_breast_tissue	CDC42EP1	0.623341	-0.536971	0.037	0.056	1	Down
04	normal breast tissue	P04_normal_breast_tissue	CRIM1	0.62602	0.861517	0.093	0.07	1	Up
04	normal breast tissue	P04_normal_breast_tissue	EXOC7	0.628103	-0.40046	0.037	0.056	1	Down
04	normal breast tissue	P04_normal_breast_tissue	QARS	0.629324	0.491497	0.111	0.085	1	Up
04	normal breast tissue	P04_normal_breast_tissue	APEX1	0.62978	0.648883	0.093	0.07	1	Up
04	normal breast tissue	P04_normal_breast_tissue	DVL1	0.632888	-0.300928	0.037	0.056	1	Down
04	normal breast tissue	P04_normal_breast_tissue	SERP1	0.632888	-0.560686	0.037	0.056	1	Down
04	normal breast tissue	P04_normal_breast_tissue	FAM172A	0.632888	-0.66365	0.037	0.056	1	Down
04	normal breast tissue	P04_normal_breast_tissue	CNPY2	0.632888	-0.16482	0.037	0.056	1	Down
04	normal breast tissue	P04_normal_breast_tissue	LGALS3	0.632888	-0.705679	0.037	0.056	1	Down
04	normal breast tissue	P04_normal_breast_tissue	MTA1	0.632888	-1.53809	0.037	0.056	1	Down
04	normal breast tissue	P04_normal_breast_tissue	LCAT	0.632888	0.23711	0.037	0.056	1	Up
04	normal breast tissue	P04_normal_breast_tissue	ERBB2	0.632888	-0.326871	0.037	0.056	1	Down
04	normal breast tissue	P04_normal_breast_tissue	PSMC5	0.632888	-0.798617	0.037	0.056	1	Down
04	normal breast tissue	P04_normal_breast_tissue	CYBB	0.632888	-0.385749	0.037	0.056	1	Down
04	normal breast tissue	P04_normal_breast_tissue	GPCPD1	0.637325	0.157345	0.093	0.07	1	Up
04	normal breast tissue	P04_normal_breast_tissue	SLC3A2	0.637681	-0.103946	0.037	0.056	1	Down
04	normal breast tissue	P04_normal_breast_tissue	UBAP2L	0.642497	-0.129138	0.037	0.056	1	Down
04	normal breast tissue	P04_normal_breast_tissue	TRAK1	0.642497	-0.410903	0.037	0.056	1	Down
04	normal breast tissue	P04_normal_breast_tissue	CASP6	0.642497	-0.307682	0.037	0.056	1	Down
04	normal breast tissue	P04_normal_breast_tissue	TRAPPC9	0.642497	0.585332	0.037	0.056	1	Up
04	normal breast tissue	P04_normal_breast_tissue	STRBP	0.642497	-0.27913	0.037	0.056	1	Down
04	normal breast tissue	P04_normal_breast_tissue	COX6A1	0.642497	-0.320441	0.037	0.056	1	Down
04	normal breast tissue	P04_normal_breast_tissue	DUS1L	0.642497	-0.138916	0.037	0.056	1	Down
04	normal breast tissue	P04_normal_breast_tissue	IRF3	0.642497	-0.191617	0.037	0.056	1	Down
04	normal breast tissue	P04_normal_breast_tissue	ZNF217	0.642497	-0.429835	0.037	0.056	1	Down
04	normal breast tissue	P04_normal_breast_tissue	MIF	0.642497	-0.105567	0.037	0.056	1	Down
04	normal breast tissue	P04_normal_breast_tissue	ARHGAP29	0.642614	0.971956	0.074	0.056	1	Up
04	normal breast tissue	P04_normal_breast_tissue	EHBP1L1	0.644908	0.409098	0.093	0.07	1	Up
04	normal breast tissue	P04_normal_breast_tissue	MLLT6	0.651053	1.29213	0.074	0.056	1	Up
04	normal breast tissue	P04_normal_breast_tissue	PLEKHO1	0.652166	0.56021	0.037	0.056	1	Up
04	normal breast tissue	P04_normal_breast_tissue	ZNF148	0.652166	0.163257	0.037	0.056	1	Up
04	normal breast tissue	P04_normal_breast_tissue	PAPSS1	0.652166	-0.103345	0.037	0.056	1	Down
04	normal breast tissue	P04_normal_breast_tissue	ZKSCAN1	0.652166	-0.202862	0.037	0.056	1	Down
04	normal breast tissue	P04_normal_breast_tissue	FAM83H	0.652166	0.151942	0.037	0.056	1	Up
04	normal breast tissue	P04_normal_breast_tissue	MDM2	0.652166	0.377345	0.037	0.056	1	Up
04	normal breast tissue	P04_normal_breast_tissue	GPATCH2L	0.652166	0.124212	0.037	0.056	1	Up
04	normal breast tissue	P04_normal_breast_tissue	PRSS8	0.652166	0.227422	0.037	0.056	1	Up
04	normal breast tissue	P04_normal_breast_tissue	CHPT1	0.652528	-0.233082	0.093	0.07	1	Down
04	normal breast tissue	P04_normal_breast_tissue	ECSIT	0.659538	1.07995	0.074	0.056	1	Up
04	normal breast tissue	P04_normal_breast_tissue	URI1	0.659538	0.987023	0.074	0.056	1	Up
04	normal breast tissue	P04_normal_breast_tissue	TSPO	0.659538	1.15285	0.074	0.056	1	Up
04	normal breast tissue	P04_normal_breast_tissue	WDR13	0.659538	1.04888	0.074	0.056	1	Up
04	normal breast tissue	P04_normal_breast_tissue	ADIRF	0.660184	0.405065	0.093	0.07	1	Up
04	normal breast tissue	P04_normal_breast_tissue	KXD1	0.660184	0.161092	0.093	0.07	1	Up
04	normal breast tissue	P04_normal_breast_tissue	RARS	0.661894	0.494136	0.037	0.056	1	Up
04	normal breast tissue	P04_normal_breast_tissue	KAT5	0.661894	0.555864	0.037	0.056	1	Up
04	normal breast tissue	P04_normal_breast_tissue	MPHOSPH8	0.661894	0.128182	0.037	0.056	1	Up
04	normal breast tissue	P04_normal_breast_tissue	ARF6	0.661894	0.234354	0.037	0.056	1	Up
04	normal breast tissue	P04_normal_breast_tissue	NPTN	0.661894	1.12688	0.037	0.056	1	Up
04	normal breast tissue	P04_normal_breast_tissue	TSPOAP1	0.661894	0.844657	0.037	0.056	1	Up
04	normal breast tissue	P04_normal_breast_tissue	XAB2	0.661894	0.646292	0.037	0.056	1	Up
04	normal breast tissue	P04_normal_breast_tissue	ZSWIM4	0.661894	0.742614	0.037	0.056	1	Up
04	normal breast tissue	P04_normal_breast_tissue	PPP1R13L	0.666419	0.139051	0.074	0.099	1	Up
04	normal breast tissue	P04_normal_breast_tissue	PYURF	0.667876	0.348441	0.093	0.07	1	Up
04	normal breast tissue	P04_normal_breast_tissue	TOMM7	0.668066	0.237146	0.074	0.056	1	Up
04	normal breast tissue	P04_normal_breast_tissue	B4GALT1	0.668066	0.683214	0.074	0.056	1	Up
04	normal breast tissue	P04_normal_breast_tissue	SH3GLB2	0.673809	-0.197201	0.074	0.099	1	Down
04	normal breast tissue	P04_normal_breast_tissue	GBP1	0.675603	0.172404	0.093	0.07	1	Up
04	normal breast tissue	P04_normal_breast_tissue	RALGAPB	0.675603	0.380298	0.093	0.07	1	Up
04	normal breast tissue	P04_normal_breast_tissue	MTERF4	0.676635	0.693293	0.074	0.056	1	Up
04	normal breast tissue	P04_normal_breast_tissue	PUM2	0.676638	0.537209	0.074	0.056	1	Up
04	normal breast tissue	P04_normal_breast_tissue	NXF1	0.676638	0.259771	0.074	0.056	1	Up
04	normal breast tissue	P04_normal_breast_tissue	SLC25A39	0.676638	0.72645	0.074	0.056	1	Up
04	normal breast tissue	P04_normal_breast_tissue	TMEM50A	0.685252	0.526257	0.074	0.056	1	Up
04	normal breast tissue	P04_normal_breast_tissue	PYGB	0.685833	-0.43262	0.093	0.113	1	Down
04	normal breast tissue	P04_normal_breast_tissue	CTBP2	0.688685	0.130642	0.074	0.099	1	Up
04	normal breast tissue	P04_normal_breast_tissue	CMTM3	0.688685	0.14569	0.074	0.099	1	Up
04	normal breast tissue	P04_normal_breast_tissue	SPINT2	0.688685	0.15128	0.074	0.099	1	Up
04	normal breast tissue	P04_normal_breast_tissue	MAT2A	0.691085	0.228116	0.13	0.113	1	Up
04	normal breast tissue	P04_normal_breast_tissue	PARP14	0.691417	1.12665	0.056	0.042	1	Up
04	normal breast tissue	P04_normal_breast_tissue	PCGF3	0.691417	1.36798	0.056	0.042	1	Up
04	normal breast tissue	P04_normal_breast_tissue	STARD10	0.691417	1.38739	0.056	0.042	1	Up
04	normal breast tissue	P04_normal_breast_tissue	AKT3	0.693906	0.342628	0.074	0.056	1	Up
04	normal breast tissue	P04_normal_breast_tissue	EIF3A	0.693906	0.522731	0.074	0.056	1	Up
04	normal breast tissue	P04_normal_breast_tissue	KRT17	0.693906	0.420239	0.074	0.056	1	Up
04	normal breast tissue	P04_normal_breast_tissue	LMAN1	0.693906	0.458942	0.074	0.056	1	Up
04	normal breast tissue	P04_normal_breast_tissue	ZNF83	0.693906	0.640639	0.074	0.056	1	Up
04	normal breast tissue	P04_normal_breast_tissue	CEBPD	0.693906	-0.9836	0.056	0.07	1	Down
04	normal breast tissue	P04_normal_breast_tissue	SNRNP70	0.693906	-0.956917	0.056	0.07	1	Down
04	normal breast tissue	P04_normal_breast_tissue	SLC44A2	0.698987	0.184214	0.093	0.07	1	Up
04	normal breast tissue	P04_normal_breast_tissue	TNC	0.699718	-0.390277	0.093	0.113	1	Down
04	normal breast tissue	P04_normal_breast_tissue	PLEKHN1	0.701365	1.29995	0.056	0.042	1	Up
04	normal breast tissue	P04_normal_breast_tissue	LAPTM4A	0.701365	0.961546	0.056	0.042	1	Up
04	normal breast tissue	P04_normal_breast_tissue	EIF4E3	0.701365	1.62249	0.056	0.042	1	Up
04	normal breast tissue	P04_normal_breast_tissue	CUTA	0.701365	1.11878	0.056	0.042	1	Up
04	normal breast tissue	P04_normal_breast_tissue	MAFK	0.701365	1.4429	0.056	0.042	1	Up
04	normal breast tissue	P04_normal_breast_tissue	COG5	0.701365	1.09405	0.056	0.042	1	Up
04	normal breast tissue	P04_normal_breast_tissue	EMG1	0.701365	0.959479	0.056	0.042	1	Up
04	normal breast tissue	P04_normal_breast_tissue	NDUFB10	0.701365	1.23136	0.056	0.042	1	Up
04	normal breast tissue	P04_normal_breast_tissue	COL16A1	0.702601	0.254119	0.074	0.056	1	Up
04	normal breast tissue	P04_normal_breast_tissue	ANKRD17	0.702601	0.411438	0.074	0.056	1	Up
04	normal breast tissue	P04_normal_breast_tissue	DYNLL2	0.702601	0.327468	0.074	0.056	1	Up
04	normal breast tissue	P04_normal_breast_tissue	MT-ND5	0.710719	0.514781	0.13	0.113	1	Up
04	normal breast tissue	P04_normal_breast_tissue	MIB1	0.711333	0.285709	0.074	0.056	1	Up
04	normal breast tissue	P04_normal_breast_tissue	MYBBP1A	0.711333	-1.05839	0.056	0.07	1	Down
04	normal breast tissue	P04_normal_breast_tissue	SEPTIN9	0.711335	0.429998	0.074	0.056	1	Up
04	normal breast tissue	P04_normal_breast_tissue	SOGA1	0.711335	-0.748386	0.056	0.07	1	Down
04	normal breast tissue	P04_normal_breast_tissue	LRRC47	0.711366	0.677716	0.056	0.042	1	Up
04	normal breast tissue	P04_normal_breast_tissue	OSBPL9	0.711366	0.953433	0.056	0.042	1	Up
04	normal breast tissue	P04_normal_breast_tissue	CTDSP1	0.711366	0.875635	0.056	0.042	1	Up
04	normal breast tissue	P04_normal_breast_tissue	PAWR	0.711366	0.782191	0.056	0.042	1	Up
04	normal breast tissue	P04_normal_breast_tissue	CYB5R3	0.714738	-0.377671	0.093	0.07	1	Down
04	normal breast tissue	P04_normal_breast_tissue	USP53	0.720108	-0.64971	0.056	0.07	1	Down
04	normal breast tissue	P04_normal_breast_tissue	POLR1D	0.720108	-0.551867	0.056	0.07	1	Down
04	normal breast tissue	P04_normal_breast_tissue	EIF1	0.720108	-0.598675	0.056	0.07	1	Down
04	normal breast tissue	P04_normal_breast_tissue	SETBP1	0.720108	-0.571113	0.056	0.07	1	Down
04	normal breast tissue	P04_normal_breast_tissue	B3GALT6	0.720955	-1.87889	0.019	0.028	1	Down
04	normal breast tissue	P04_normal_breast_tissue	PPP1R8	0.720955	-0.852252	0.019	0.028	1	Down
04	normal breast tissue	P04_normal_breast_tissue	SDC3	0.720955	-0.991329	0.019	0.028	1	Down
04	normal breast tissue	P04_normal_breast_tissue	POMGNT1	0.720955	-0.873065	0.019	0.028	1	Down
04	normal breast tissue	P04_normal_breast_tissue	TM2D1	0.720955	-1.15231	0.019	0.028	1	Down
04	normal breast tissue	P04_normal_breast_tissue	TYW3	0.720955	-1.34087	0.019	0.028	1	Down
04	normal breast tissue	P04_normal_breast_tissue	AC118549.1	0.720955	-1.84212	0.019	0.028	1	Down
04	normal breast tissue	P04_normal_breast_tissue	CTBS	0.720955	-1.13597	0.019	0.028	1	Down
04	normal breast tissue	P04_normal_breast_tissue	GNAI3	0.720955	-1.3403	0.019	0.028	1	Down
04	normal breast tissue	P04_normal_breast_tissue	AP4B1	0.720955	-1.11073	0.019	0.028	1	Down
04	normal breast tissue	P04_normal_breast_tissue	PTGFRN	0.720955	-0.950805	0.019	0.028	1	Down
04	normal breast tissue	P04_normal_breast_tissue	LIX1L	0.720955	-1.39729	0.019	0.028	1	Down
04	normal breast tissue	P04_normal_breast_tissue	SELENBP1	0.720955	-0.957588	0.019	0.028	1	Down
04	normal breast tissue	P04_normal_breast_tissue	UBE2Q1	0.720955	-0.692346	0.019	0.028	1	Down
04	normal breast tissue	P04_normal_breast_tissue	UBQLN4	0.720955	-1.65663	0.019	0.028	1	Down
04	normal breast tissue	P04_normal_breast_tissue	CDK18	0.720955	-2.0239	0.019	0.028	1	Down
04	normal breast tissue	P04_normal_breast_tissue	LBR	0.720955	-1.14882	0.019	0.028	1	Down
04	normal breast tissue	P04_normal_breast_tissue	LGALS8	0.720955	-1.64908	0.019	0.028	1	Down
04	normal breast tissue	P04_normal_breast_tissue	ZNF496	0.720955	-1.93521	0.019	0.028	1	Down
04	normal breast tissue	P04_normal_breast_tissue	SDC1	0.720955	-1.47166	0.019	0.028	1	Down
04	normal breast tissue	P04_normal_breast_tissue	NRBP1	0.720955	-0.742865	0.019	0.028	1	Down
04	normal breast tissue	P04_normal_breast_tissue	BCL11A	0.720955	-2.11675	0.019	0.028	1	Down
04	normal breast tissue	P04_normal_breast_tissue	B3GNT2	0.720955	-1.97199	0.019	0.028	1	Down
04	normal breast tissue	P04_normal_breast_tissue	ZC3H6	0.720955	-1.16186	0.019	0.028	1	Down
04	normal breast tissue	P04_normal_breast_tissue	COBLL1	0.720955	-1.39398	0.019	0.028	1	Down
04	normal breast tissue	P04_normal_breast_tissue	NAB1	0.720955	-1.11262	0.019	0.028	1	Down
04	normal breast tissue	P04_normal_breast_tissue	EFHD1	0.720955	-1.4992	0.019	0.028	1	Down
04	normal breast tissue	P04_normal_breast_tissue	USP40	0.720955	-1.32604	0.019	0.028	1	Down
04	normal breast tissue	P04_normal_breast_tissue	COL6A3	0.720955	-2.42557	0.019	0.028	1	Down
04	normal breast tissue	P04_normal_breast_tissue	OGG1	0.720955	-0.847979	0.019	0.028	1	Down
04	normal breast tissue	P04_normal_breast_tissue	TMEM43	0.720955	-1.26632	0.019	0.028	1	Down
04	normal breast tissue	P04_normal_breast_tissue	CX3CR1	0.720955	-0.965252	0.019	0.028	1	Down
04	normal breast tissue	P04_normal_breast_tissue	EIF1B	0.720955	-1.15237	0.019	0.028	1	Down
04	normal breast tissue	P04_normal_breast_tissue	VIPR1	0.720955	-1.02742	0.019	0.028	1	Down
04	normal breast tissue	P04_normal_breast_tissue	CCDC66	0.720955	-0.689472	0.019	0.028	1	Down
04	normal breast tissue	P04_normal_breast_tissue	SLMAP	0.720955	-0.808087	0.019	0.028	1	Down
04	normal breast tissue	P04_normal_breast_tissue	SHQ1	0.720955	-1.26678	0.019	0.028	1	Down
04	normal breast tissue	P04_normal_breast_tissue	NFKBIZ	0.720955	-1.0094	0.019	0.028	1	Down
04	normal breast tissue	P04_normal_breast_tissue	GFM1	0.720955	-1.16479	0.019	0.028	1	Down
04	normal breast tissue	P04_normal_breast_tissue	GOLIM4	0.720955	-1.03347	0.019	0.028	1	Down
04	normal breast tissue	P04_normal_breast_tissue	ATP13A3	0.720955	-1.05261	0.019	0.028	1	Down
04	normal breast tissue	P04_normal_breast_tissue	FAM200B	0.720955	-0.633959	0.019	0.028	1	Down
04	normal breast tissue	P04_normal_breast_tissue	SEL1L3	0.720955	-0.758907	0.019	0.028	1	Down
04	normal breast tissue	P04_normal_breast_tissue	RFC1	0.720955	-1.33691	0.019	0.028	1	Down
04	normal breast tissue	P04_normal_breast_tissue	DCUN1D4	0.720955	-1.25269	0.019	0.028	1	Down
04	normal breast tissue	P04_normal_breast_tissue	SDAD1	0.720955	-1.02167	0.019	0.028	1	Down
04	normal breast tissue	P04_normal_breast_tissue	CDS1	0.720955	-1.13978	0.019	0.028	1	Down
04	normal breast tissue	P04_normal_breast_tissue	NUDT9	0.720955	-0.948171	0.019	0.028	1	Down
04	normal breast tissue	P04_normal_breast_tissue	PPP3CA	0.720955	-1.50708	0.019	0.028	1	Down
04	normal breast tissue	P04_normal_breast_tissue	NFKB1	0.720955	-1.71973	0.019	0.028	1	Down
04	normal breast tissue	P04_normal_breast_tissue	ALPK1	0.720955	-1.7654	0.019	0.028	1	Down
04	normal breast tissue	P04_normal_breast_tissue	SNX18	0.720955	-1.25821	0.019	0.028	1	Down
04	normal breast tissue	P04_normal_breast_tissue	AGGF1	0.720955	-0.868344	0.019	0.028	1	Down
04	normal breast tissue	P04_normal_breast_tissue	PAM	0.720955	-1.25588	0.019	0.028	1	Down
04	normal breast tissue	P04_normal_breast_tissue	SLC22A5	0.720955	-1.92565	0.019	0.028	1	Down
04	normal breast tissue	P04_normal_breast_tissue	TNIP1	0.720955	-1.22571	0.019	0.028	1	Down
04	normal breast tissue	P04_normal_breast_tissue	KIAA1191	0.720955	-1.75832	0.019	0.028	1	Down
04	normal breast tissue	P04_normal_breast_tissue	UIMC1	0.720955	-0.61779	0.019	0.028	1	Down
04	normal breast tissue	P04_normal_breast_tissue	MRNIP	0.720955	-1.79308	0.019	0.028	1	Down
04	normal breast tissue	P04_normal_breast_tissue	SLC35B3	0.720955	-1.34282	0.019	0.028	1	Down
04	normal breast tissue	P04_normal_breast_tissue	C6orf226	0.720955	-1.14294	0.019	0.028	1	Down
04	normal breast tissue	P04_normal_breast_tissue	SUPT3H	0.720955	-1.6125	0.019	0.028	1	Down
04	normal breast tissue	P04_normal_breast_tissue	FBXO9	0.720955	-0.938485	0.019	0.028	1	Down
04	normal breast tissue	P04_normal_breast_tissue	DSE	0.720955	-0.854851	0.019	0.028	1	Down
04	normal breast tissue	P04_normal_breast_tissue	TPD52L1	0.720955	-1.29022	0.019	0.028	1	Down
04	normal breast tissue	P04_normal_breast_tissue	QKI	0.720955	-1.92965	0.019	0.028	1	Down
04	normal breast tissue	P04_normal_breast_tissue	PRKAR1B	0.720955	-0.957917	0.019	0.028	1	Down
04	normal breast tissue	P04_normal_breast_tissue	FKBP9	0.720955	-1.06517	0.019	0.028	1	Down
04	normal breast tissue	P04_normal_breast_tissue	MPLKIP	0.720955	-1.84733	0.019	0.028	1	Down
04	normal breast tissue	P04_normal_breast_tissue	IKZF1	0.720955	-1.66019	0.019	0.028	1	Down
04	normal breast tissue	P04_normal_breast_tissue	ZNF117	0.720955	-0.915636	0.019	0.028	1	Down
04	normal breast tissue	P04_normal_breast_tissue	CDK6	0.720955	-1.58185	0.019	0.028	1	Down
04	normal breast tissue	P04_normal_breast_tissue	TRIM56	0.720955	-0.642873	0.019	0.028	1	Down
04	normal breast tissue	P04_normal_breast_tissue	MEST	0.720955	-1.05269	0.019	0.028	1	Down
04	normal breast tissue	P04_normal_breast_tissue	MTPN	0.720955	-0.782657	0.019	0.028	1	Down
04	normal breast tissue	P04_normal_breast_tissue	UBE3C	0.720955	-0.890691	0.019	0.028	1	Down
04	normal breast tissue	P04_normal_breast_tissue	LOXL2	0.720955	-0.669062	0.019	0.028	1	Down
04	normal breast tissue	P04_normal_breast_tissue	EPHX2	0.720955	-1.08373	0.019	0.028	1	Down
04	normal breast tissue	P04_normal_breast_tissue	SPIDR	0.720955	-0.946585	0.019	0.028	1	Down
04	normal breast tissue	P04_normal_breast_tissue	UBR5	0.720955	-2.22049	0.019	0.028	1	Down
04	normal breast tissue	P04_normal_breast_tissue	WASHC5	0.720955	-1.22701	0.019	0.028	1	Down
04	normal breast tissue	P04_normal_breast_tissue	RIC1	0.720955	-0.893218	0.019	0.028	1	Down
04	normal breast tissue	P04_normal_breast_tissue	HNRNPK	0.720955	-1.26657	0.019	0.028	1	Down
04	normal breast tissue	P04_normal_breast_tissue	ZNF483	0.720955	-1.38155	0.019	0.028	1	Down
04	normal breast tissue	P04_normal_breast_tissue	DAB2IP	0.720955	-0.709126	0.019	0.028	1	Down
04	normal breast tissue	P04_normal_breast_tissue	PTGES2	0.720955	-0.662737	0.019	0.028	1	Down
04	normal breast tissue	P04_normal_breast_tissue	CREM	0.720955	-0.746534	0.019	0.028	1	Down
04	normal breast tissue	P04_normal_breast_tissue	BTAF1	0.720955	-0.936391	0.019	0.028	1	Down
04	normal breast tissue	P04_normal_breast_tissue	PLCE1	0.720955	-0.730719	0.019	0.028	1	Down
04	normal breast tissue	P04_normal_breast_tissue	FAM53B	0.720955	-1.16517	0.019	0.028	1	Down
04	normal breast tissue	P04_normal_breast_tissue	TOLLIP	0.720955	-0.79179	0.019	0.028	1	Down
04	normal breast tissue	P04_normal_breast_tissue	ARFIP2	0.720955	-1.12255	0.019	0.028	1	Down
04	normal breast tissue	P04_normal_breast_tissue	DNAJC4	0.720955	-1.29889	0.019	0.028	1	Down
04	normal breast tissue	P04_normal_breast_tissue	ARL2	0.720955	-1.11179	0.019	0.028	1	Down
04	normal breast tissue	P04_normal_breast_tissue	FOLR1	0.720955	-0.93657	0.019	0.028	1	Down
04	normal breast tissue	P04_normal_breast_tissue	ARCN1	0.720955	-2.31247	0.019	0.028	1	Down
04	normal breast tissue	P04_normal_breast_tissue	WNK1	0.720955	-0.979726	0.019	0.028	1	Down
04	normal breast tissue	P04_normal_breast_tissue	RIMKLB	0.720955	-0.656872	0.019	0.028	1	Down
04	normal breast tissue	P04_normal_breast_tissue	PPFIBP1	0.720955	-1.32525	0.019	0.028	1	Down
04	normal breast tissue	P04_normal_breast_tissue	ZCRB1	0.720955	-1.704	0.019	0.028	1	Down
04	normal breast tissue	P04_normal_breast_tissue	SLC11A2	0.720955	-2.76789	0.019	0.028	1	Down
04	normal breast tissue	P04_normal_breast_tissue	PRKAB1	0.720955	-1.46566	0.019	0.028	1	Down
04	normal breast tissue	P04_normal_breast_tissue	DYNLL1	0.720955	-0.894632	0.019	0.028	1	Down
04	normal breast tissue	P04_normal_breast_tissue	ANAPC5	0.720955	-2.39097	0.019	0.028	1	Down
04	normal breast tissue	P04_normal_breast_tissue	EIF2B1	0.720955	-0.933436	0.019	0.028	1	Down
04	normal breast tissue	P04_normal_breast_tissue	NOC4L	0.720955	-1.08095	0.019	0.028	1	Down
04	normal breast tissue	P04_normal_breast_tissue	PARP4	0.720955	-1.72428	0.019	0.028	1	Down
04	normal breast tissue	P04_normal_breast_tissue	CCNB1IP1	0.720955	-0.995681	0.019	0.028	1	Down
04	normal breast tissue	P04_normal_breast_tissue	NOP9	0.720955	-1.47525	0.019	0.028	1	Down
04	normal breast tissue	P04_normal_breast_tissue	KLHDC2	0.720955	-1.31153	0.019	0.028	1	Down
04	normal breast tissue	P04_normal_breast_tissue	SIPA1L1	0.720955	-1.1969	0.019	0.028	1	Down
04	normal breast tissue	P04_normal_breast_tissue	INF2	0.720955	-1.12514	0.019	0.028	1	Down
04	normal breast tissue	P04_normal_breast_tissue	AVEN	0.720955	-1.27761	0.019	0.028	1	Down
04	normal breast tissue	P04_normal_breast_tissue	UBE2I	0.720955	-2.63045	0.019	0.028	1	Down
04	normal breast tissue	P04_normal_breast_tissue	CORO7	0.720955	-1.4431	0.019	0.028	1	Down
04	normal breast tissue	P04_normal_breast_tissue	SH2B1	0.720955	-2.2846	0.019	0.028	1	Down
04	normal breast tissue	P04_normal_breast_tissue	PPP4C	0.720955	-2.25763	0.019	0.028	1	Down
04	normal breast tissue	P04_normal_breast_tissue	SRCAP	0.720955	-1.13482	0.019	0.028	1	Down
04	normal breast tissue	P04_normal_breast_tissue	KIFC3	0.720955	-1.22484	0.019	0.028	1	Down
04	normal breast tissue	P04_normal_breast_tissue	CDH11	0.720955	-1.50471	0.019	0.028	1	Down
04	normal breast tissue	P04_normal_breast_tissue	NAE1	0.720955	-1.19105	0.019	0.028	1	Down
04	normal breast tissue	P04_normal_breast_tissue	DRC3	0.720955	-1.53629	0.019	0.028	1	Down
04	normal breast tissue	P04_normal_breast_tissue	TMEM199	0.720955	-1.0573	0.019	0.028	1	Down
04	normal breast tissue	P04_normal_breast_tissue	AP2B1	0.720955	-1.71273	0.019	0.028	1	Down
04	normal breast tissue	P04_normal_breast_tissue	WIPF2	0.720955	-1.90012	0.019	0.028	1	Down
04	normal breast tissue	P04_normal_breast_tissue	KRT14	0.720955	-1.61295	0.019	0.028	1	Down
04	normal breast tissue	P04_normal_breast_tissue	THOC1	0.720955	-0.662261	0.019	0.028	1	Down
04	normal breast tissue	P04_normal_breast_tissue	RNMT	0.720955	-1.14785	0.019	0.028	1	Down
04	normal breast tissue	P04_normal_breast_tissue	WDR18	0.720955	-0.650859	0.019	0.028	1	Down
04	normal breast tissue	P04_normal_breast_tissue	C19orf25	0.720955	-1.49287	0.019	0.028	1	Down
04	normal breast tissue	P04_normal_breast_tissue	GNA11	0.720955	-1.17229	0.019	0.028	1	Down
04	normal breast tissue	P04_normal_breast_tissue	PIP5K1C	0.720955	-1.24201	0.019	0.028	1	Down
04	normal breast tissue	P04_normal_breast_tissue	CNN1	0.720955	-0.83554	0.019	0.028	1	Down
04	normal breast tissue	P04_normal_breast_tissue	DCAF15	0.720955	-1.48893	0.019	0.028	1	Down
04	normal breast tissue	P04_normal_breast_tissue	ZNF708	0.720955	-1.01831	0.019	0.028	1	Down
04	normal breast tissue	P04_normal_breast_tissue	ZNF766	0.720955	-1.73186	0.019	0.028	1	Down
04	normal breast tissue	P04_normal_breast_tissue	TSEN34	0.720955	-0.926403	0.019	0.028	1	Down
04	normal breast tissue	P04_normal_breast_tissue	ISM1	0.720955	-0.856077	0.019	0.028	1	Down
04	normal breast tissue	P04_normal_breast_tissue	TM9SF4	0.720955	-1.33494	0.019	0.028	1	Down
04	normal breast tissue	P04_normal_breast_tissue	SCAND1	0.720955	-1.7092	0.019	0.028	1	Down
04	normal breast tissue	P04_normal_breast_tissue	NELFCD	0.720955	-2.01834	0.019	0.028	1	Down
04	normal breast tissue	P04_normal_breast_tissue	ZNF630	0.720955	-1.0379	0.019	0.028	1	Down
04	normal breast tissue	P04_normal_breast_tissue	TSR2	0.720955	-1.50354	0.019	0.028	1	Down
04	normal breast tissue	P04_normal_breast_tissue	PRDM2	0.721416	0.593309	0.056	0.042	1	Up
04	normal breast tissue	P04_normal_breast_tissue	TLR1	0.721416	0.723121	0.056	0.042	1	Up
04	normal breast tissue	P04_normal_breast_tissue	NDST1	0.721416	0.877461	0.056	0.042	1	Up
04	normal breast tissue	P04_normal_breast_tissue	PNISR	0.721416	0.608147	0.056	0.042	1	Up
04	normal breast tissue	P04_normal_breast_tissue	RNF141	0.721416	0.610276	0.056	0.042	1	Up
04	normal breast tissue	P04_normal_breast_tissue	EI24	0.721416	0.898276	0.056	0.042	1	Up
04	normal breast tissue	P04_normal_breast_tissue	ITM2B	0.721416	0.319454	0.056	0.042	1	Up
04	normal breast tissue	P04_normal_breast_tissue	PCNX1	0.721416	0.802393	0.056	0.042	1	Up
04	normal breast tissue	P04_normal_breast_tissue	NOL4L	0.721416	0.575547	0.056	0.042	1	Up
04	normal breast tissue	P04_normal_breast_tissue	SERINC3	0.721416	0.667057	0.056	0.042	1	Up
04	normal breast tissue	P04_normal_breast_tissue	IFNGR2	0.721416	1.59703	0.056	0.042	1	Up
04	normal breast tissue	P04_normal_breast_tissue	FAM122B	0.721416	0.514734	0.056	0.042	1	Up
04	normal breast tissue	P04_normal_breast_tissue	TPBG	0.727998	-1.35754	0.019	0.028	1	Down
04	normal breast tissue	P04_normal_breast_tissue	PLEKHS1	0.728914	-1.06057	0.056	0.07	1	Down
04	normal breast tissue	P04_normal_breast_tissue	LRP5	0.728917	-0.515883	0.056	0.07	1	Down
04	normal breast tissue	P04_normal_breast_tissue	ARHGDIB	0.728917	-0.912873	0.056	0.07	1	Down
04	normal breast tissue	P04_normal_breast_tissue	TIMM13	0.728917	-0.554426	0.056	0.07	1	Down
04	normal breast tissue	P04_normal_breast_tissue	CDC37	0.728917	-0.531747	0.056	0.07	1	Down
04	normal breast tissue	P04_normal_breast_tissue	ZFP36L1	0.731094	-0.151927	0.222	0.239	1	Down
04	normal breast tissue	P04_normal_breast_tissue	HS6ST1	0.731514	0.756246	0.056	0.042	1	Up
04	normal breast tissue	P04_normal_breast_tissue	BMPR2	0.731514	0.642177	0.056	0.042	1	Up
04	normal breast tissue	P04_normal_breast_tissue	CAB39	0.731514	0.445497	0.056	0.042	1	Up
04	normal breast tissue	P04_normal_breast_tissue	WDR6	0.731514	0.646163	0.056	0.042	1	Up
04	normal breast tissue	P04_normal_breast_tissue	PALLD	0.731514	0.732195	0.056	0.042	1	Up
04	normal breast tissue	P04_normal_breast_tissue	GATAD1	0.731514	0.923849	0.056	0.042	1	Up
04	normal breast tissue	P04_normal_breast_tissue	CADPS2	0.731514	0.302247	0.056	0.042	1	Up
04	normal breast tissue	P04_normal_breast_tissue	MKLN1	0.731514	1.03707	0.056	0.042	1	Up
04	normal breast tissue	P04_normal_breast_tissue	ITGB1	0.731514	0.120327	0.056	0.042	1	Up
04	normal breast tissue	P04_normal_breast_tissue	PGGHG	0.731514	0.709433	0.056	0.042	1	Up
04	normal breast tissue	P04_normal_breast_tissue	MDK	0.731514	0.407151	0.056	0.042	1	Up
04	normal breast tissue	P04_normal_breast_tissue	SLC25A29	0.731514	0.479558	0.056	0.042	1	Up
04	normal breast tissue	P04_normal_breast_tissue	SPG21	0.731514	0.671001	0.056	0.042	1	Up
04	normal breast tissue	P04_normal_breast_tissue	ZNF266	0.731514	0.232234	0.056	0.042	1	Up
04	normal breast tissue	P04_normal_breast_tissue	SLC1A5	0.731514	0.381615	0.056	0.042	1	Up
04	normal breast tissue	P04_normal_breast_tissue	EIF6	0.731514	0.467591	0.056	0.042	1	Up
04	normal breast tissue	P04_normal_breast_tissue	TRIOBP	0.731514	0.313211	0.056	0.042	1	Up
04	normal breast tissue	P04_normal_breast_tissue	SMARCA5	0.733332	-0.771855	0.056	0.07	1	Down
04	normal breast tissue	P04_normal_breast_tissue	SZRD1	0.735074	-1.14791	0.019	0.028	1	Down
04	normal breast tissue	P04_normal_breast_tissue	PADI2	0.735074	-0.768854	0.019	0.028	1	Down
04	normal breast tissue	P04_normal_breast_tissue	ELOA	0.735074	-1.191	0.019	0.028	1	Down
04	normal breast tissue	P04_normal_breast_tissue	SNRNP40	0.735074	-0.331625	0.019	0.028	1	Down
04	normal breast tissue	P04_normal_breast_tissue	LCK	0.735074	-1.05505	0.019	0.028	1	Down
04	normal breast tissue	P04_normal_breast_tissue	GNL2	0.735074	-0.407006	0.019	0.028	1	Down
04	normal breast tissue	P04_normal_breast_tissue	MAST2	0.735074	-0.682486	0.019	0.028	1	Down
04	normal breast tissue	P04_normal_breast_tissue	LRIG2	0.735074	-0.615334	0.019	0.028	1	Down
04	normal breast tissue	P04_normal_breast_tissue	SEC22B	0.735074	-0.669484	0.019	0.028	1	Down
04	normal breast tissue	P04_normal_breast_tissue	OTUD7B	0.735074	-0.856011	0.019	0.028	1	Down
04	normal breast tissue	P04_normal_breast_tissue	NCSTN	0.735074	-1.25435	0.019	0.028	1	Down
04	normal breast tissue	P04_normal_breast_tissue	ABL2	0.735074	-0.794324	0.019	0.028	1	Down
04	normal breast tissue	P04_normal_breast_tissue	CEP350	0.735074	-0.434521	0.019	0.028	1	Down
04	normal breast tissue	P04_normal_breast_tissue	MIA3	0.735074	-0.596014	0.019	0.028	1	Down
04	normal breast tissue	P04_normal_breast_tissue	GUK1	0.735074	-0.662254	0.019	0.028	1	Down
04	normal breast tissue	P04_normal_breast_tissue	PCNX2	0.735074	-1.65833	0.019	0.028	1	Down
04	normal breast tissue	P04_normal_breast_tissue	OPN3	0.735074	-0.466811	0.019	0.028	1	Down
04	normal breast tissue	P04_normal_breast_tissue	E2F6	0.735074	-0.96719	0.019	0.028	1	Down
04	normal breast tissue	P04_normal_breast_tissue	HADHB	0.735074	-0.575733	0.019	0.028	1	Down
04	normal breast tissue	P04_normal_breast_tissue	CEBPZ	0.735074	-0.356586	0.019	0.028	1	Down
04	normal breast tissue	P04_normal_breast_tissue	PPM1B	0.735074	-0.755882	0.019	0.028	1	Down
04	normal breast tissue	P04_normal_breast_tissue	PEX13	0.735074	-0.992168	0.019	0.028	1	Down
04	normal breast tissue	P04_normal_breast_tissue	AUP1	0.735074	-0.501338	0.019	0.028	1	Down
04	normal breast tissue	P04_normal_breast_tissue	CCDC93	0.735074	-0.477836	0.019	0.028	1	Down
04	normal breast tissue	P04_normal_breast_tissue	RALB	0.735074	-0.923096	0.019	0.028	1	Down
04	normal breast tissue	P04_normal_breast_tissue	MTX2	0.735074	-1.24318	0.019	0.028	1	Down
04	normal breast tissue	P04_normal_breast_tissue	AGPS	0.735074	-0.469874	0.019	0.028	1	Down
04	normal breast tissue	P04_normal_breast_tissue	MFSD6	0.735074	-0.725081	0.019	0.028	1	Down
04	normal breast tissue	P04_normal_breast_tissue	CASP8	0.735074	-0.682258	0.019	0.028	1	Down
04	normal breast tissue	P04_normal_breast_tissue	SP110	0.735074	-1.12279	0.019	0.028	1	Down
04	normal breast tissue	P04_normal_breast_tissue	TADA3	0.735074	-0.400912	0.019	0.028	1	Down
04	normal breast tissue	P04_normal_breast_tissue	ATG7	0.735074	-0.792311	0.019	0.028	1	Down
04	normal breast tissue	P04_normal_breast_tissue	ZNF501	0.735074	-0.179677	0.019	0.028	1	Down
04	normal breast tissue	P04_normal_breast_tissue	CCDC71	0.735074	-0.728841	0.019	0.028	1	Down
04	normal breast tissue	P04_normal_breast_tissue	PRKCD	0.735074	-1.09	0.019	0.028	1	Down
04	normal breast tissue	P04_normal_breast_tissue	C3orf38	0.735074	-0.630454	0.019	0.028	1	Down
04	normal breast tissue	P04_normal_breast_tissue	SPICE1	0.735074	-0.150834	0.019	0.028	1	Down
04	normal breast tissue	P04_normal_breast_tissue	ZBTB20	0.735074	-0.428973	0.019	0.028	1	Down
04	normal breast tissue	P04_normal_breast_tissue	SLC12A8	0.735074	-0.732238	0.019	0.028	1	Down
04	normal breast tissue	P04_normal_breast_tissue	PLXNA1	0.735074	-0.687143	0.019	0.028	1	Down
04	normal breast tissue	P04_normal_breast_tissue	COPG1	0.735074	-0.453836	0.019	0.028	1	Down
04	normal breast tissue	P04_normal_breast_tissue	DNAJC13	0.735074	-0.720199	0.019	0.028	1	Down
04	normal breast tissue	P04_normal_breast_tissue	TOPBP1	0.735074	-0.774949	0.019	0.028	1	Down
04	normal breast tissue	P04_normal_breast_tissue	ANAPC13	0.735074	-0.551437	0.019	0.028	1	Down
04	normal breast tissue	P04_normal_breast_tissue	DLG1	0.735074	-0.822336	0.019	0.028	1	Down
04	normal breast tissue	P04_normal_breast_tissue	PDS5A	0.735074	-1.07017	0.019	0.028	1	Down
04	normal breast tissue	P04_normal_breast_tissue	SRP72	0.735074	-0.329859	0.019	0.028	1	Down
04	normal breast tissue	P04_normal_breast_tissue	REST	0.735074	-0.990052	0.019	0.028	1	Down
04	normal breast tissue	P04_normal_breast_tissue	CCSER1	0.735074	-0.791153	0.019	0.028	1	Down
04	normal breast tissue	P04_normal_breast_tissue	PDLIM5	0.735074	-0.926941	0.019	0.028	1	Down
04	normal breast tissue	P04_normal_breast_tissue	SLC10A7	0.735074	-0.825872	0.019	0.028	1	Down
04	normal breast tissue	P04_normal_breast_tissue	ARFIP1	0.735074	-0.842707	0.019	0.028	1	Down
04	normal breast tissue	P04_normal_breast_tissue	SEMA5A	0.735074	-1.24837	0.019	0.028	1	Down
04	normal breast tissue	P04_normal_breast_tissue	ZFR	0.735074	-0.264313	0.019	0.028	1	Down
04	normal breast tissue	P04_normal_breast_tissue	MTX3	0.735074	-0.369456	0.019	0.028	1	Down
04	normal breast tissue	P04_normal_breast_tissue	PGGT1B	0.735074	-0.296953	0.019	0.028	1	Down
04	normal breast tissue	P04_normal_breast_tissue	DIAPH1	0.735074	-0.404363	0.019	0.028	1	Down
04	normal breast tissue	P04_normal_breast_tissue	RNF44	0.735074	-1.71782	0.019	0.028	1	Down
04	normal breast tissue	P04_normal_breast_tissue	TSPAN17	0.735074	-0.797335	0.019	0.028	1	Down
04	normal breast tissue	P04_normal_breast_tissue	NEDD9	0.735074	-1.36101	0.019	0.028	1	Down
04	normal breast tissue	P04_normal_breast_tissue	NOL7	0.735074	-0.63123	0.019	0.028	1	Down
04	normal breast tissue	P04_normal_breast_tissue	HIST1H4C	0.735074	-0.822448	0.019	0.028	1	Down
04	normal breast tissue	P04_normal_breast_tissue	BTN3A3	0.735074	-0.640875	0.019	0.028	1	Down
04	normal breast tissue	P04_normal_breast_tissue	DHX16	0.735074	-0.315476	0.019	0.028	1	Down
04	normal breast tissue	P04_normal_breast_tissue	FLOT1	0.735074	-1.13781	0.019	0.028	1	Down
04	normal breast tissue	P04_normal_breast_tissue	BAG6	0.735074	-0.62108	0.019	0.028	1	Down
04	normal breast tissue	P04_normal_breast_tissue	VARS	0.735074	-0.92574	0.019	0.028	1	Down
04	normal breast tissue	P04_normal_breast_tissue	RNF8	0.735074	-1.2534	0.019	0.028	1	Down
04	normal breast tissue	P04_normal_breast_tissue	OARD1	0.735074	-0.610817	0.019	0.028	1	Down
04	normal breast tissue	P04_normal_breast_tissue	FOXP4	0.735074	-0.917507	0.019	0.028	1	Down
04	normal breast tissue	P04_normal_breast_tissue	TAF8	0.735074	-1.05089	0.019	0.028	1	Down
04	normal breast tissue	P04_normal_breast_tissue	CCNC	0.735074	-0.38642	0.019	0.028	1	Down
04	normal breast tissue	P04_normal_breast_tissue	ASCC3	0.735074	-1.26258	0.019	0.028	1	Down
04	normal breast tissue	P04_normal_breast_tissue	CD164	0.735074	-0.704149	0.019	0.028	1	Down
04	normal breast tissue	P04_normal_breast_tissue	THEMIS	0.735074	-1.06559	0.019	0.028	1	Down
04	normal breast tissue	P04_normal_breast_tissue	LATS1	0.735074	-1.14286	0.019	0.028	1	Down
04	normal breast tissue	P04_normal_breast_tissue	CDK13	0.735074	-1.1034	0.019	0.028	1	Down
04	normal breast tissue	P04_normal_breast_tissue	LIMK1	0.735074	-0.862107	0.019	0.028	1	Down
04	normal breast tissue	P04_normal_breast_tissue	PON2	0.735074	-0.834694	0.019	0.028	1	Down
04	normal breast tissue	P04_normal_breast_tissue	MET	0.735074	-0.342389	0.019	0.028	1	Down
04	normal breast tissue	P04_normal_breast_tissue	WDR60	0.735074	-0.773152	0.019	0.028	1	Down
04	normal breast tissue	P04_normal_breast_tissue	TNFRSF10A	0.735074	-0.744921	0.019	0.028	1	Down
04	normal breast tissue	P04_normal_breast_tissue	HGSNAT	0.735074	-0.235457	0.019	0.028	1	Down
04	normal breast tissue	P04_normal_breast_tissue	RAB2A	0.735074	-0.378699	0.019	0.028	1	Down
04	normal breast tissue	P04_normal_breast_tissue	GEM	0.735074	-0.14816	0.019	0.028	1	Down
04	normal breast tissue	P04_normal_breast_tissue	SLC25A32	0.735074	-0.724906	0.019	0.028	1	Down
04	normal breast tissue	P04_normal_breast_tissue	UBAP1	0.735074	-1.00888	0.019	0.028	1	Down
04	normal breast tissue	P04_normal_breast_tissue	SPTLC1	0.735074	-1.3579	0.019	0.028	1	Down
04	normal breast tissue	P04_normal_breast_tissue	NINJ1	0.735074	-0.73582	0.019	0.028	1	Down
04	normal breast tissue	P04_normal_breast_tissue	TTLL11	0.735074	-0.471589	0.019	0.028	1	Down
04	normal breast tissue	P04_normal_breast_tissue	RABGAP1	0.735074	-0.442098	0.019	0.028	1	Down
04	normal breast tissue	P04_normal_breast_tissue	AKR1E2	0.735074	-0.432227	0.019	0.028	1	Down
04	normal breast tissue	P04_normal_breast_tissue	SEPHS1	0.735074	-0.626636	0.019	0.028	1	Down
04	normal breast tissue	P04_normal_breast_tissue	DDX21	0.735074	-0.42423	0.019	0.028	1	Down
04	normal breast tissue	P04_normal_breast_tissue	GHITM	0.735074	-0.510695	0.019	0.028	1	Down
04	normal breast tissue	P04_normal_breast_tissue	TCTN3	0.735074	-1.30978	0.019	0.028	1	Down
04	normal breast tissue	P04_normal_breast_tissue	ZDHHC16	0.735074	-0.634339	0.019	0.028	1	Down
04	normal breast tissue	P04_normal_breast_tissue	NDUFB8	0.735074	-0.739105	0.019	0.028	1	Down
04	normal breast tissue	P04_normal_breast_tissue	CCDC186	0.735074	-0.543158	0.019	0.028	1	Down
04	normal breast tissue	P04_normal_breast_tissue	SIGIRR	0.735074	-0.74736	0.019	0.028	1	Down
04	normal breast tissue	P04_normal_breast_tissue	POLR2L	0.735074	-0.63385	0.019	0.028	1	Down
04	normal breast tissue	P04_normal_breast_tissue	TEAD1	0.735074	-1.04181	0.019	0.028	1	Down
04	normal breast tissue	P04_normal_breast_tissue	SERGEF	0.735074	-0.401669	0.019	0.028	1	Down
04	normal breast tissue	P04_normal_breast_tissue	CKAP5	0.735074	-0.443154	0.019	0.028	1	Down
04	normal breast tissue	P04_normal_breast_tissue	MTA2	0.735074	-0.542185	0.019	0.028	1	Down
04	normal breast tissue	P04_normal_breast_tissue	TTC9C	0.735074	-1.36252	0.019	0.028	1	Down
04	normal breast tissue	P04_normal_breast_tissue	RAB1B	0.735074	-1.23093	0.019	0.028	1	Down
04	normal breast tissue	P04_normal_breast_tissue	CLNS1A	0.735074	-0.704168	0.019	0.028	1	Down
04	normal breast tissue	P04_normal_breast_tissue	SYTL2	0.735074	-1.01397	0.019	0.028	1	Down
04	normal breast tissue	P04_normal_breast_tissue	PAFAH1B2	0.735074	-0.99116	0.019	0.028	1	Down
04	normal breast tissue	P04_normal_breast_tissue	SORL1	0.735074	-0.269887	0.019	0.028	1	Down
04	normal breast tissue	P04_normal_breast_tissue	ROBO3	0.735074	-0.460525	0.019	0.028	1	Down
04	normal breast tissue	P04_normal_breast_tissue	ERC1	0.735074	-0.278362	0.019	0.028	1	Down
04	normal breast tissue	P04_normal_breast_tissue	CD4	0.735074	-0.769982	0.019	0.028	1	Down
04	normal breast tissue	P04_normal_breast_tissue	M6PR	0.735074	-0.443084	0.019	0.028	1	Down
04	normal breast tissue	P04_normal_breast_tissue	DNM1L	0.735074	-0.108488	0.019	0.028	1	Down
04	normal breast tissue	P04_normal_breast_tissue	VDR	0.735074	-0.687044	0.019	0.028	1	Down
04	normal breast tissue	P04_normal_breast_tissue	FMNL3	0.735074	-1.34202	0.019	0.028	1	Down
04	normal breast tissue	P04_normal_breast_tissue	DAZAP2	0.735074	-0.497536	0.019	0.028	1	Down
04	normal breast tissue	P04_normal_breast_tissue	KRT80	0.735074	-0.65437	0.019	0.028	1	Down
04	normal breast tissue	P04_normal_breast_tissue	CDK4	0.735074	-1.14033	0.019	0.028	1	Down
04	normal breast tissue	P04_normal_breast_tissue	DYRK2	0.735074	-0.589841	0.019	0.028	1	Down
04	normal breast tissue	P04_normal_breast_tissue	MDM1	0.735074	-0.546991	0.019	0.028	1	Down
04	normal breast tissue	P04_normal_breast_tissue	OSBPL8	0.735074	-0.684677	0.019	0.028	1	Down
04	normal breast tissue	P04_normal_breast_tissue	NEDD1	0.735074	-0.545594	0.019	0.028	1	Down
04	normal breast tissue	P04_normal_breast_tissue	ACTR6	0.735074	-1.38202	0.019	0.028	1	Down
04	normal breast tissue	P04_normal_breast_tissue	WASHC4	0.735074	-0.782243	0.019	0.028	1	Down
04	normal breast tissue	P04_normal_breast_tissue	GTF3A	0.735074	-1.02147	0.019	0.028	1	Down
04	normal breast tissue	P04_normal_breast_tissue	PCCA	0.735074	-0.575917	0.019	0.028	1	Down
04	normal breast tissue	P04_normal_breast_tissue	RASA3	0.735074	-0.68779	0.019	0.028	1	Down
04	normal breast tissue	P04_normal_breast_tissue	EFS	0.735074	-0.803512	0.019	0.028	1	Down
04	normal breast tissue	P04_normal_breast_tissue	TMX1	0.735074	-0.332747	0.019	0.028	1	Down
04	normal breast tissue	P04_normal_breast_tissue	FNTB	0.735074	-1.4424	0.019	0.028	1	Down
04	normal breast tissue	P04_normal_breast_tissue	IFT43	0.735074	-0.656134	0.019	0.028	1	Down
04	normal breast tissue	P04_normal_breast_tissue	ZC3H14	0.735074	-0.502282	0.019	0.028	1	Down
04	normal breast tissue	P04_normal_breast_tissue	DGLUCY	0.735074	-0.385669	0.019	0.028	1	Down
04	normal breast tissue	P04_normal_breast_tissue	PACS2	0.735074	-0.294086	0.019	0.028	1	Down
04	normal breast tissue	P04_normal_breast_tissue	PLCB2	0.735074	-1.06458	0.019	0.028	1	Down
04	normal breast tissue	P04_normal_breast_tissue	OAZ2	0.735074	-0.711697	0.019	0.028	1	Down
04	normal breast tissue	P04_normal_breast_tissue	PDCD7	0.735074	-0.713874	0.019	0.028	1	Down
04	normal breast tissue	P04_normal_breast_tissue	FANCI	0.735074	-0.529815	0.019	0.028	1	Down
04	normal breast tissue	P04_normal_breast_tissue	CIB1	0.735074	-1.12641	0.019	0.028	1	Down
04	normal breast tissue	P04_normal_breast_tissue	PIGQ	0.735074	-1.174	0.019	0.028	1	Down
04	normal breast tissue	P04_normal_breast_tissue	GNPTG	0.735074	-0.969923	0.019	0.028	1	Down
04	normal breast tissue	P04_normal_breast_tissue	GSPT1	0.735074	-0.951628	0.019	0.028	1	Down
04	normal breast tissue	P04_normal_breast_tissue	CLN3	0.735074	-0.777182	0.019	0.028	1	Down
04	normal breast tissue	P04_normal_breast_tissue	PYCARD	0.735074	-1.13223	0.019	0.028	1	Down
04	normal breast tissue	P04_normal_breast_tissue	GOT2	0.735074	-0.425408	0.019	0.028	1	Down
04	normal breast tissue	P04_normal_breast_tissue	FBXL8	0.735074	-0.520596	0.019	0.028	1	Down
04	normal breast tissue	P04_normal_breast_tissue	UTP4	0.735074	-0.698387	0.019	0.028	1	Down
04	normal breast tissue	P04_normal_breast_tissue	ZNF821	0.735074	-1.41853	0.019	0.028	1	Down
04	normal breast tissue	P04_normal_breast_tissue	FOXC2	0.735074	-0.76444	0.019	0.028	1	Down
04	normal breast tissue	P04_normal_breast_tissue	SENP3	0.735074	-0.964195	0.019	0.028	1	Down
04	normal breast tissue	P04_normal_breast_tissue	SUPT6H	0.735074	-1.37266	0.019	0.028	1	Down
04	normal breast tissue	P04_normal_breast_tissue	TP53I13	0.735074	-0.490639	0.019	0.028	1	Down
04	normal breast tissue	P04_normal_breast_tissue	SYNRG	0.735074	-0.926579	0.019	0.028	1	Down
04	normal breast tissue	P04_normal_breast_tissue	MAP3K14	0.735074	-1.04085	0.019	0.028	1	Down
04	normal breast tissue	P04_normal_breast_tissue	NSF	0.735074	-0.450676	0.019	0.028	1	Down
04	normal breast tissue	P04_normal_breast_tissue	SP2	0.735074	-0.708032	0.019	0.028	1	Down
04	normal breast tissue	P04_normal_breast_tissue	XYLT2	0.735074	-0.37135	0.019	0.028	1	Down
04	normal breast tissue	P04_normal_breast_tissue	COX11	0.735074	-0.510012	0.019	0.028	1	Down
04	normal breast tissue	P04_normal_breast_tissue	MED13	0.735074	-0.710133	0.019	0.028	1	Down
04	normal breast tissue	P04_normal_breast_tissue	RFNG	0.735074	-0.877896	0.019	0.028	1	Down
04	normal breast tissue	P04_normal_breast_tissue	TXNL1	0.735074	-1.50531	0.019	0.028	1	Down
04	normal breast tissue	P04_normal_breast_tissue	UQCR11	0.735074	-0.648941	0.019	0.028	1	Down
04	normal breast tissue	P04_normal_breast_tissue	SF3A2	0.735074	-0.496257	0.019	0.028	1	Down
04	normal breast tissue	P04_normal_breast_tissue	DAPK3	0.735074	-0.751674	0.019	0.028	1	Down
04	normal breast tissue	P04_normal_breast_tissue	ELOF1	0.735074	-0.243637	0.019	0.028	1	Down
04	normal breast tissue	P04_normal_breast_tissue	MYO9B	0.735074	-0.62484	0.019	0.028	1	Down
04	normal breast tissue	P04_normal_breast_tissue	PROSER3	0.735074	-0.570842	0.019	0.028	1	Down
04	normal breast tissue	P04_normal_breast_tissue	COX7A1	0.735074	-0.721351	0.019	0.028	1	Down
04	normal breast tissue	P04_normal_breast_tissue	CLASRP	0.735074	-0.720154	0.019	0.028	1	Down
04	normal breast tissue	P04_normal_breast_tissue	PPP1R15A	0.735074	-1.39543	0.019	0.028	1	Down
04	normal breast tissue	P04_normal_breast_tissue	PRR12	0.735074	-0.898068	0.019	0.028	1	Down
04	normal breast tissue	P04_normal_breast_tissue	AKT1S1	0.735074	-0.898096	0.019	0.028	1	Down
04	normal breast tissue	P04_normal_breast_tissue	SIRPG	0.735074	-1.21547	0.019	0.028	1	Down
04	normal breast tissue	P04_normal_breast_tissue	DDRGK1	0.735074	-0.770056	0.019	0.028	1	Down
04	normal breast tissue	P04_normal_breast_tissue	CBFA2T2	0.735074	-0.898073	0.019	0.028	1	Down
04	normal breast tissue	P04_normal_breast_tissue	B4GALT5	0.735074	-1.35494	0.019	0.028	1	Down
04	normal breast tissue	P04_normal_breast_tissue	PMEPA1	0.735074	-0.567892	0.019	0.028	1	Down
04	normal breast tissue	P04_normal_breast_tissue	DNAJC5	0.735074	-0.896157	0.019	0.028	1	Down
04	normal breast tissue	P04_normal_breast_tissue	HMGN1	0.735074	-0.582594	0.019	0.028	1	Down
04	normal breast tissue	P04_normal_breast_tissue	RRP1B	0.735074	-0.643667	0.019	0.028	1	Down
04	normal breast tissue	P04_normal_breast_tissue	PCNT	0.735074	-0.45764	0.019	0.028	1	Down
04	normal breast tissue	P04_normal_breast_tissue	RTL10	0.735074	-0.602326	0.019	0.028	1	Down
04	normal breast tissue	P04_normal_breast_tissue	KLHL22	0.735074	-0.803402	0.019	0.028	1	Down
04	normal breast tissue	P04_normal_breast_tissue	TPST2	0.735074	-0.396786	0.019	0.028	1	Down
04	normal breast tissue	P04_normal_breast_tissue	PLA2G6	0.735074	-0.697949	0.019	0.028	1	Down
04	normal breast tissue	P04_normal_breast_tissue	SREBF2	0.735074	-0.50984	0.019	0.028	1	Down
04	normal breast tissue	P04_normal_breast_tissue	TCF20	0.735074	-2.19934	0.019	0.028	1	Down
04	normal breast tissue	P04_normal_breast_tissue	FBLN1	0.735074	-1.82037	0.019	0.028	1	Down
04	normal breast tissue	P04_normal_breast_tissue	SCO2	0.735074	-0.287996	0.019	0.028	1	Down
04	normal breast tissue	P04_normal_breast_tissue	HDAC6	0.735074	-1.02886	0.019	0.028	1	Down
04	normal breast tissue	P04_normal_breast_tissue	TFE3	0.735074	-0.244427	0.019	0.028	1	Down
04	normal breast tissue	P04_normal_breast_tissue	SNX12	0.735074	-0.633431	0.019	0.028	1	Down
04	normal breast tissue	P04_normal_breast_tissue	G6PD	0.735074	-0.530098	0.019	0.028	1	Down
04	normal breast tissue	P04_normal_breast_tissue	TMLHE	0.735074	-0.228514	0.019	0.028	1	Down
04	normal breast tissue	P04_normal_breast_tissue	DPYD	0.736578	0.327809	0.056	0.042	1	Up
04	normal breast tissue	P04_normal_breast_tissue	C12orf75	0.736578	0.28643	0.056	0.042	1	Up
04	normal breast tissue	P04_normal_breast_tissue	NENF	0.737762	-0.476765	0.056	0.07	1	Down
04	normal breast tissue	P04_normal_breast_tissue	ATF6B	0.737762	-0.694745	0.056	0.07	1	Down
04	normal breast tissue	P04_normal_breast_tissue	CYFIP1	0.737762	-0.598266	0.056	0.07	1	Down
04	normal breast tissue	P04_normal_breast_tissue	TPM1	0.738726	0.142276	0.315	0.282	1	Up
04	normal breast tissue	P04_normal_breast_tissue	NUP133	0.74166	-0.944563	0.056	0.042	1	Down
04	normal breast tissue	P04_normal_breast_tissue	SDCCAG8	0.74166	0.111249	0.056	0.042	1	Up
04	normal breast tissue	P04_normal_breast_tissue	SERPINB6	0.74166	0.433885	0.056	0.042	1	Up
04	normal breast tissue	P04_normal_breast_tissue	AMD1	0.74166	0.138332	0.056	0.042	1	Up
04	normal breast tissue	P04_normal_breast_tissue	UBE2L6	0.74166	0.392478	0.056	0.042	1	Up
04	normal breast tissue	P04_normal_breast_tissue	ATG2A	0.74166	0.308937	0.056	0.042	1	Up
04	normal breast tissue	P04_normal_breast_tissue	DHRS7	0.74166	0.332673	0.056	0.042	1	Up
04	normal breast tissue	P04_normal_breast_tissue	LGMN	0.74166	0.671956	0.056	0.042	1	Up
04	normal breast tissue	P04_normal_breast_tissue	CREBBP	0.74166	0.147372	0.056	0.042	1	Up
04	normal breast tissue	P04_normal_breast_tissue	DSG2	0.74166	0.203862	0.056	0.042	1	Up
04	normal breast tissue	P04_normal_breast_tissue	UBXN6	0.74166	0.281858	0.056	0.042	1	Up
04	normal breast tissue	P04_normal_breast_tissue	SMDT1	0.74166	0.425305	0.056	0.042	1	Up
04	normal breast tissue	P04_normal_breast_tissue	PLXDC2	0.741961	-0.572841	0.093	0.113	1	Down
04	normal breast tissue	P04_normal_breast_tissue	ACADVL	0.742168	-0.261984	0.019	0.028	1	Down
04	normal breast tissue	P04_normal_breast_tissue	GART	0.742168	-0.140396	0.019	0.028	1	Down
04	normal breast tissue	P04_normal_breast_tissue	EIF4EBP2	0.742195	-0.269872	0.056	0.07	1	Down
04	normal breast tissue	P04_normal_breast_tissue	YBX3	0.743575	-0.136162	0.167	0.141	1	Down
04	normal breast tissue	P04_normal_breast_tissue	ODF3B	0.746641	-0.657386	0.056	0.07	1	Down
04	normal breast tissue	P04_normal_breast_tissue	ERMAP	0.749284	0.559677	0.019	0.028	1	Up
04	normal breast tissue	P04_normal_breast_tissue	SORT1	0.749284	0.456087	0.019	0.028	1	Up
04	normal breast tissue	P04_normal_breast_tissue	AHCYL1	0.749284	1.52723	0.019	0.028	1	Up
04	normal breast tissue	P04_normal_breast_tissue	PIGM	0.749284	0.410398	0.019	0.028	1	Up
04	normal breast tissue	P04_normal_breast_tissue	UAP1	0.749284	0.472034	0.019	0.028	1	Up
04	normal breast tissue	P04_normal_breast_tissue	CENPF	0.749284	-0.197097	0.019	0.028	1	Down
04	normal breast tissue	P04_normal_breast_tissue	ZNF513	0.749284	-0.223905	0.019	0.028	1	Down
04	normal breast tissue	P04_normal_breast_tissue	FOXN2	0.749284	-0.219526	0.019	0.028	1	Down
04	normal breast tissue	P04_normal_breast_tissue	C2orf74	0.749284	0.945678	0.019	0.028	1	Up
04	normal breast tissue	P04_normal_breast_tissue	ERCC3	0.749284	0.169937	0.019	0.028	1	Up
04	normal breast tissue	P04_normal_breast_tissue	HSPD1	0.749284	-0.175804	0.019	0.028	1	Down
04	normal breast tissue	P04_normal_breast_tissue	CYP27A1	0.749284	-0.163257	0.019	0.028	1	Down
04	normal breast tissue	P04_normal_breast_tissue	DNPEP	0.749284	-0.152376	0.019	0.028	1	Down
04	normal breast tissue	P04_normal_breast_tissue	GPC1	0.749284	0.194148	0.019	0.028	1	Up
04	normal breast tissue	P04_normal_breast_tissue	HDLBP	0.749284	-0.306782	0.019	0.028	1	Down
04	normal breast tissue	P04_normal_breast_tissue	BOK	0.749284	-0.468634	0.019	0.028	1	Down
04	normal breast tissue	P04_normal_breast_tissue	IP6K2	0.749284	0.101885	0.019	0.028	1	Up
04	normal breast tissue	P04_normal_breast_tissue	RBM6	0.749284	1.78228	0.019	0.028	1	Up
04	normal breast tissue	P04_normal_breast_tissue	CD96	0.749284	0.140733	0.019	0.028	1	Up
04	normal breast tissue	P04_normal_breast_tissue	H1FX	0.749284	0.104315	0.019	0.028	1	Up
04	normal breast tissue	P04_normal_breast_tissue	ZBTB38	0.749284	-0.114854	0.019	0.028	1	Down
04	normal breast tissue	P04_normal_breast_tissue	PRKCI	0.749284	0.63053	0.019	0.028	1	Up
04	normal breast tissue	P04_normal_breast_tissue	MAP3K13	0.749284	-0.112593	0.019	0.028	1	Down
04	normal breast tissue	P04_normal_breast_tissue	RFC4	0.749284	1.22211	0.019	0.028	1	Up
04	normal breast tissue	P04_normal_breast_tissue	RNF168	0.749284	-0.405407	0.019	0.028	1	Down
04	normal breast tissue	P04_normal_breast_tissue	NFXL1	0.749284	-0.225434	0.019	0.028	1	Down
04	normal breast tissue	P04_normal_breast_tissue	SEC24D	0.749284	1.57819	0.019	0.028	1	Up
04	normal breast tissue	P04_normal_breast_tissue	PRMT9	0.749284	-0.114118	0.019	0.028	1	Down
04	normal breast tissue	P04_normal_breast_tissue	MTMR12	0.749284	0.140365	0.019	0.028	1	Up
04	normal breast tissue	P04_normal_breast_tissue	LIFR	0.749284	0.708705	0.019	0.028	1	Up
04	normal breast tissue	P04_normal_breast_tissue	GPBP1	0.749284	-0.382945	0.019	0.028	1	Down
04	normal breast tissue	P04_normal_breast_tissue	LHFPL2	0.749284	0.310235	0.019	0.028	1	Up
04	normal breast tissue	P04_normal_breast_tissue	WWC1	0.749284	0.573363	0.019	0.028	1	Up
04	normal breast tissue	P04_normal_breast_tissue	FBXW11	0.749284	-0.387692	0.019	0.028	1	Down
04	normal breast tissue	P04_normal_breast_tissue	TRIM38	0.749284	0.367831	0.019	0.028	1	Up
04	normal breast tissue	P04_normal_breast_tissue	DDAH2	0.749284	0.580072	0.019	0.028	1	Up
04	normal breast tissue	P04_normal_breast_tissue	DOP1A	0.749284	0.939885	0.019	0.028	1	Up
04	normal breast tissue	P04_normal_breast_tissue	SMIM8	0.749284	0.385739	0.019	0.028	1	Up
04	normal breast tissue	P04_normal_breast_tissue	PCMT1	0.749284	0.424143	0.019	0.028	1	Up
04	normal breast tissue	P04_normal_breast_tissue	DLL1	0.749284	-0.555403	0.019	0.028	1	Down
04	normal breast tissue	P04_normal_breast_tissue	TNS3	0.749284	-0.389213	0.019	0.028	1	Down
04	normal breast tissue	P04_normal_breast_tissue	TMEM248	0.749284	0.788511	0.019	0.028	1	Up
04	normal breast tissue	P04_normal_breast_tissue	ADCK2	0.749284	-0.478488	0.019	0.028	1	Down
04	normal breast tissue	P04_normal_breast_tissue	LMBR1	0.749284	-0.219523	0.019	0.028	1	Down
04	normal breast tissue	P04_normal_breast_tissue	LAPTM4B	0.749284	-0.443049	0.019	0.028	1	Down
04	normal breast tissue	P04_normal_breast_tissue	STK3	0.749284	-0.135363	0.019	0.028	1	Down
04	normal breast tissue	P04_normal_breast_tissue	TOP1MT	0.749284	-0.34307	0.019	0.028	1	Down
04	normal breast tissue	P04_normal_breast_tissue	RHPN1	0.749284	-0.349574	0.019	0.028	1	Down
04	normal breast tissue	P04_normal_breast_tissue	ZNF251	0.749284	-0.130215	0.019	0.028	1	Down
04	normal breast tissue	P04_normal_breast_tissue	GCNT1	0.749284	1.0307	0.019	0.028	1	Up
04	normal breast tissue	P04_normal_breast_tissue	GOLM1	0.749284	1.2216	0.019	0.028	1	Up
04	normal breast tissue	P04_normal_breast_tissue	CIZ1	0.749284	0.509694	0.019	0.028	1	Up
04	normal breast tissue	P04_normal_breast_tissue	ASS1	0.749284	1.76358	0.019	0.028	1	Up
04	normal breast tissue	P04_normal_breast_tissue	MAN1B1	0.749284	0.152552	0.019	0.028	1	Up
04	normal breast tissue	P04_normal_breast_tissue	LARP4B	0.749284	0.119453	0.019	0.028	1	Up
04	normal breast tissue	P04_normal_breast_tissue	MSRB2	0.749284	0.337363	0.019	0.028	1	Up
04	normal breast tissue	P04_normal_breast_tissue	ADO	0.749284	1.02933	0.019	0.028	1	Up
04	normal breast tissue	P04_normal_breast_tissue	P4HA1	0.749284	0.467865	0.019	0.028	1	Up
04	normal breast tissue	P04_normal_breast_tissue	ANXA7	0.749284	0.663513	0.019	0.028	1	Up
04	normal breast tissue	P04_normal_breast_tissue	MXI1	0.749284	0.320235	0.019	0.028	1	Up
04	normal breast tissue	P04_normal_breast_tissue	ACADSB	0.749284	1.67134	0.019	0.028	1	Up
04	normal breast tissue	P04_normal_breast_tissue	TMEM41B	0.749284	0.408258	0.019	0.028	1	Up
04	normal breast tissue	P04_normal_breast_tissue	NAV2	0.749284	-0.123014	0.019	0.028	1	Down
04	normal breast tissue	P04_normal_breast_tissue	PACSIN3	0.749284	-0.101514	0.019	0.028	1	Down
04	normal breast tissue	P04_normal_breast_tissue	MADD	0.749284	0.39373	0.019	0.028	1	Up
04	normal breast tissue	P04_normal_breast_tissue	RELA	0.749284	-0.217354	0.019	0.028	1	Down
04	normal breast tissue	P04_normal_breast_tissue	PPP2R1B	0.749284	0.306061	0.019	0.028	1	Up
04	normal breast tissue	P04_normal_breast_tissue	TBCEL	0.749284	0.53254	0.019	0.028	1	Up
04	normal breast tissue	P04_normal_breast_tissue	STT3A	0.749284	0.860637	0.019	0.028	1	Up
04	normal breast tissue	P04_normal_breast_tissue	MLF2	0.749284	0.537226	0.019	0.028	1	Up
04	normal breast tissue	P04_normal_breast_tissue	ZBTB39	0.749284	0.305913	0.019	0.028	1	Up
04	normal breast tissue	P04_normal_breast_tissue	VSIG10	0.749284	-0.123108	0.019	0.028	1	Down
04	normal breast tissue	P04_normal_breast_tissue	FBRSL1	0.749284	-0.345892	0.019	0.028	1	Down
04	normal breast tissue	P04_normal_breast_tissue	NHLRC3	0.749284	0.12917	0.019	0.028	1	Up
04	normal breast tissue	P04_normal_breast_tissue	RB1	0.749284	0.978567	0.019	0.028	1	Up
04	normal breast tissue	P04_normal_breast_tissue	RAP2A	0.749284	0.457337	0.019	0.028	1	Up
04	normal breast tissue	P04_normal_breast_tissue	TFDP1	0.749284	1.26662	0.019	0.028	1	Up
04	normal breast tissue	P04_normal_breast_tissue	METTL3	0.749284	-0.133465	0.019	0.028	1	Down
04	normal breast tissue	P04_normal_breast_tissue	LTB4R	0.749284	0.605982	0.019	0.028	1	Up
04	normal breast tissue	P04_normal_breast_tissue	RIPK3	0.749284	1.54985	0.019	0.028	1	Up
04	normal breast tissue	P04_normal_breast_tissue	KHNYN	0.749284	0.148085	0.019	0.028	1	Up
04	normal breast tissue	P04_normal_breast_tissue	MAPK1IP1L	0.749284	0.268498	0.019	0.028	1	Up
04	normal breast tissue	P04_normal_breast_tissue	CEP128	0.749284	0.294864	0.019	0.028	1	Up
04	normal breast tissue	P04_normal_breast_tissue	DDX24	0.749284	-0.282996	0.019	0.028	1	Down
04	normal breast tissue	P04_normal_breast_tissue	RASGRP1	0.749284	-0.502249	0.019	0.028	1	Down
04	normal breast tissue	P04_normal_breast_tissue	MYO5A	0.749284	0.491462	0.019	0.028	1	Up
04	normal breast tissue	P04_normal_breast_tissue	SNX1	0.749284	0.494773	0.019	0.028	1	Up
04	normal breast tissue	P04_normal_breast_tissue	NEIL1	0.749284	0.138928	0.019	0.028	1	Up
04	normal breast tissue	P04_normal_breast_tissue	ASB7	0.749284	-0.193146	0.019	0.028	1	Down
04	normal breast tissue	P04_normal_breast_tissue	ALDH1A3	0.749284	-0.111954	0.019	0.028	1	Down
04	normal breast tissue	P04_normal_breast_tissue	CLCN7	0.749284	0.193063	0.019	0.028	1	Up
04	normal breast tissue	P04_normal_breast_tissue	BICDL2	0.749284	-0.51755	0.019	0.028	1	Down
04	normal breast tissue	P04_normal_breast_tissue	ZNF174	0.749284	0.291832	0.019	0.028	1	Up
04	normal breast tissue	P04_normal_breast_tissue	USB1	0.749284	0.249668	0.019	0.028	1	Up
04	normal breast tissue	P04_normal_breast_tissue	RPA1	0.749284	1.63989	0.019	0.028	1	Up
04	normal breast tissue	P04_normal_breast_tissue	SAT2	0.749284	0.885545	0.019	0.028	1	Up
04	normal breast tissue	P04_normal_breast_tissue	SDF2	0.749284	0.364057	0.019	0.028	1	Up
04	normal breast tissue	P04_normal_breast_tissue	PCGF2	0.749284	2.0677	0.019	0.028	1	Up
04	normal breast tissue	P04_normal_breast_tissue	VMP1	0.749284	1.48478	0.019	0.028	1	Up
04	normal breast tissue	P04_normal_breast_tissue	H3F3B	0.749284	1.83532	0.019	0.028	1	Up
04	normal breast tissue	P04_normal_breast_tissue	SRP68	0.749284	-0.245944	0.019	0.028	1	Down
04	normal breast tissue	P04_normal_breast_tissue	OGFOD3	0.749284	-0.307052	0.019	0.028	1	Down
04	normal breast tissue	P04_normal_breast_tissue	ANKRD12	0.749284	0.988996	0.019	0.028	1	Up
04	normal breast tissue	P04_normal_breast_tissue	MED16	0.749284	0.68402	0.019	0.028	1	Up
04	normal breast tissue	P04_normal_breast_tissue	MEX3D	0.749284	0.255419	0.019	0.028	1	Up
04	normal breast tissue	P04_normal_breast_tissue	REXO1	0.749284	-0.158662	0.019	0.028	1	Down
04	normal breast tissue	P04_normal_breast_tissue	INAFM1	0.749284	0.713563	0.019	0.028	1	Up
04	normal breast tissue	P04_normal_breast_tissue	ETFB	0.749284	0.308538	0.019	0.028	1	Up
04	normal breast tissue	P04_normal_breast_tissue	RNF24	0.749284	-0.201451	0.019	0.028	1	Down
04	normal breast tissue	P04_normal_breast_tissue	PHF20	0.749284	-0.378748	0.019	0.028	1	Down
04	normal breast tissue	P04_normal_breast_tissue	ACTR5	0.749284	0.415171	0.019	0.028	1	Up
04	normal breast tissue	P04_normal_breast_tissue	USP25	0.749284	-0.328804	0.019	0.028	1	Down
04	normal breast tissue	P04_normal_breast_tissue	AGPAT3	0.749284	1.97816	0.019	0.028	1	Up
04	normal breast tissue	P04_normal_breast_tissue	MICAL3	0.749284	0.501167	0.019	0.028	1	Up
04	normal breast tissue	P04_normal_breast_tissue	CHEK2	0.749284	-0.295348	0.019	0.028	1	Down
04	normal breast tissue	P04_normal_breast_tissue	GRAMD4	0.749284	-0.163257	0.019	0.028	1	Down
04	normal breast tissue	P04_normal_breast_tissue	SNORC	0.75185	0.489236	0.056	0.042	1	Up
04	normal breast tissue	P04_normal_breast_tissue	UBLCP1	0.75185	-0.989084	0.056	0.042	1	Down
04	normal breast tissue	P04_normal_breast_tissue	AKAP9	0.75185	-0.32855	0.056	0.042	1	Down
04	normal breast tissue	P04_normal_breast_tissue	PTAR1	0.75185	0.213528	0.056	0.042	1	Up
04	normal breast tissue	P04_normal_breast_tissue	PDLIM1	0.75185	0.227421	0.056	0.042	1	Up
04	normal breast tissue	P04_normal_breast_tissue	CALCOCO2	0.75185	0.359696	0.056	0.042	1	Up
04	normal breast tissue	P04_normal_breast_tissue	NDUFAF8	0.75185	0.201467	0.056	0.042	1	Up
04	normal breast tissue	P04_normal_breast_tissue	DYM	0.75185	-0.234928	0.056	0.042	1	Down
04	normal breast tissue	P04_normal_breast_tissue	PWWP3A	0.75185	0.276683	0.056	0.042	1	Up
04	normal breast tissue	P04_normal_breast_tissue	ECH1	0.75185	-0.332998	0.056	0.042	1	Down
04	normal breast tissue	P04_normal_breast_tissue	TOP1	0.75185	0.199115	0.056	0.042	1	Up
04	normal breast tissue	P04_normal_breast_tissue	CBX7	0.75185	0.172704	0.056	0.042	1	Up
04	normal breast tissue	P04_normal_breast_tissue	ANXA11	0.753906	0.635533	0.13	0.113	1	Up
04	normal breast tissue	P04_normal_breast_tissue	BTF3L4	0.755555	-0.248268	0.056	0.07	1	Down
04	normal breast tissue	P04_normal_breast_tissue	VTCN1	0.755555	-0.119097	0.056	0.07	1	Down
04	normal breast tissue	P04_normal_breast_tissue	ZNF532	0.762084	-0.142492	0.056	0.042	1	Down
04	normal breast tissue	P04_normal_breast_tissue	STX12	0.762342	1.43847	0.037	0.028	1	Up
04	normal breast tissue	P04_normal_breast_tissue	USP33	0.762342	1.16657	0.037	0.028	1	Up
04	normal breast tissue	P04_normal_breast_tissue	UFC1	0.762342	1.08548	0.037	0.028	1	Up
04	normal breast tissue	P04_normal_breast_tissue	NDUFS2	0.762342	0.981658	0.037	0.028	1	Up
04	normal breast tissue	P04_normal_breast_tissue	PDIA6	0.762342	1.36711	0.037	0.028	1	Up
04	normal breast tissue	P04_normal_breast_tissue	MAP3K20	0.762342	1.14527	0.037	0.028	1	Up
04	normal breast tissue	P04_normal_breast_tissue	ATIC	0.762342	0.88044	0.037	0.028	1	Up
04	normal breast tissue	P04_normal_breast_tissue	WDR70	0.762342	1.38201	0.037	0.028	1	Up
04	normal breast tissue	P04_normal_breast_tissue	REEP5	0.762342	0.872328	0.037	0.028	1	Up
04	normal breast tissue	P04_normal_breast_tissue	SERPINB1	0.762342	1.00459	0.037	0.028	1	Up
04	normal breast tissue	P04_normal_breast_tissue	GTF2H5	0.762342	0.93171	0.037	0.028	1	Up
04	normal breast tissue	P04_normal_breast_tissue	WIPI2	0.762342	1.56532	0.037	0.028	1	Up
04	normal breast tissue	P04_normal_breast_tissue	POLM	0.762342	1.57587	0.037	0.028	1	Up
04	normal breast tissue	P04_normal_breast_tissue	GIGYF1	0.762342	1.01786	0.037	0.028	1	Up
04	normal breast tissue	P04_normal_breast_tissue	TMEM176B	0.762342	0.994573	0.037	0.028	1	Up
04	normal breast tissue	P04_normal_breast_tissue	TUSC3	0.762342	1.51828	0.037	0.028	1	Up
04	normal breast tissue	P04_normal_breast_tissue	BMP1	0.762342	0.863595	0.037	0.028	1	Up
04	normal breast tissue	P04_normal_breast_tissue	TMEM68	0.762342	1.16828	0.037	0.028	1	Up
04	normal breast tissue	P04_normal_breast_tissue	CRISPLD1	0.762342	2.14045	0.037	0.028	1	Up
04	normal breast tissue	P04_normal_breast_tissue	PTPA	0.762342	1.41793	0.037	0.028	1	Up
04	normal breast tissue	P04_normal_breast_tissue	TCP11L1	0.762342	1.72291	0.037	0.028	1	Up
04	normal breast tissue	P04_normal_breast_tissue	ARRB1	0.762342	1.45034	0.037	0.028	1	Up
04	normal breast tissue	P04_normal_breast_tissue	DPAGT1	0.762342	1.20851	0.037	0.028	1	Up
04	normal breast tissue	P04_normal_breast_tissue	TNS2	0.762342	1.37585	0.037	0.028	1	Up
04	normal breast tissue	P04_normal_breast_tissue	ATF7	0.762342	0.844071	0.037	0.028	1	Up
04	normal breast tissue	P04_normal_breast_tissue	USP12	0.762342	1.57791	0.037	0.028	1	Up
04	normal breast tissue	P04_normal_breast_tissue	TUBGCP3	0.762342	0.965237	0.037	0.028	1	Up
04	normal breast tissue	P04_normal_breast_tissue	VASH1	0.762342	0.905199	0.037	0.028	1	Up
04	normal breast tissue	P04_normal_breast_tissue	MAPKBP1	0.762342	1.54433	0.037	0.028	1	Up
04	normal breast tissue	P04_normal_breast_tissue	DIS3L	0.762342	1.2917	0.037	0.028	1	Up
04	normal breast tissue	P04_normal_breast_tissue	PEAK1	0.762342	0.930265	0.037	0.028	1	Up
04	normal breast tissue	P04_normal_breast_tissue	TRADD	0.762342	1.13175	0.037	0.028	1	Up
04	normal breast tissue	P04_normal_breast_tissue	PLEKHG4	0.762342	1.4791	0.037	0.028	1	Up
04	normal breast tissue	P04_normal_breast_tissue	TNFSF13	0.762342	1.5632	0.037	0.028	1	Up
04	normal breast tissue	P04_normal_breast_tissue	NCOR1	0.762342	1.35618	0.037	0.028	1	Up
04	normal breast tissue	P04_normal_breast_tissue	RAI1	0.762342	1.30792	0.037	0.028	1	Up
04	normal breast tissue	P04_normal_breast_tissue	TMEM98	0.762342	1.35575	0.037	0.028	1	Up
04	normal breast tissue	P04_normal_breast_tissue	SCRN2	0.762342	1.42386	0.037	0.028	1	Up
04	normal breast tissue	P04_normal_breast_tissue	SNRPA	0.762342	1.5376	0.037	0.028	1	Up
04	normal breast tissue	P04_normal_breast_tissue	CHD6	0.762342	1.64438	0.037	0.028	1	Up
04	normal breast tissue	P04_normal_breast_tissue	ETS2	0.762342	0.87755	0.037	0.028	1	Up
04	normal breast tissue	P04_normal_breast_tissue	PLXNB2	0.762342	0.76538	0.037	0.028	1	Up
04	normal breast tissue	P04_normal_breast_tissue	ZYX	0.763388	0.884099	0.093	0.113	1	Up
04	normal breast tissue	P04_normal_breast_tissue	WLS	0.764501	-0.171838	0.056	0.07	1	Down
04	normal breast tissue	P04_normal_breast_tissue	DAP	0.764501	-0.190146	0.056	0.07	1	Down
04	normal breast tissue	P04_normal_breast_tissue	COL6A1	0.764501	0.377144	0.056	0.07	1	Up
04	normal breast tissue	P04_normal_breast_tissue	SOX10	0.764501	-0.137626	0.056	0.07	1	Down
04	normal breast tissue	P04_normal_breast_tissue	SPSB3	0.768575	1.30242	0.037	0.028	1	Up
04	normal breast tissue	P04_normal_breast_tissue	PIM3	0.768575	0.543689	0.037	0.028	1	Up
04	normal breast tissue	P04_normal_breast_tissue	KLF3	0.772359	-0.436998	0.056	0.042	1	Down
04	normal breast tissue	P04_normal_breast_tissue	EIF5	0.772359	-0.477113	0.056	0.042	1	Down
04	normal breast tissue	P04_normal_breast_tissue	BHLHE40	0.773479	0.149512	0.056	0.07	1	Up
04	normal breast tissue	P04_normal_breast_tissue	ABRACL	0.773479	0.235948	0.056	0.07	1	Up
04	normal breast tissue	P04_normal_breast_tissue	FAM76A	0.774832	0.811858	0.037	0.028	1	Up
04	normal breast tissue	P04_normal_breast_tissue	SZT2	0.774832	0.636484	0.037	0.028	1	Up
04	normal breast tissue	P04_normal_breast_tissue	EIF2B3	0.774832	0.72879	0.037	0.028	1	Up
04	normal breast tissue	P04_normal_breast_tissue	KIAA1324	0.774832	0.62345	0.037	0.028	1	Up
04	normal breast tissue	P04_normal_breast_tissue	CSF1	0.774832	0.898253	0.037	0.028	1	Up
04	normal breast tissue	P04_normal_breast_tissue	ENSA	0.774832	0.747345	0.037	0.028	1	Up
04	normal breast tissue	P04_normal_breast_tissue	F11R	0.774832	1.11784	0.037	0.028	1	Up
04	normal breast tissue	P04_normal_breast_tissue	TOR3A	0.774832	1.23855	0.037	0.028	1	Up
04	normal breast tissue	P04_normal_breast_tissue	NUCKS1	0.774832	0.931528	0.037	0.028	1	Up
04	normal breast tissue	P04_normal_breast_tissue	CD55	0.774832	1.12674	0.037	0.028	1	Up
04	normal breast tissue	P04_normal_breast_tissue	ENAH	0.774832	1.74858	0.037	0.028	1	Up
04	normal breast tissue	P04_normal_breast_tissue	EPHX1	0.774832	1.27924	0.037	0.028	1	Up
04	normal breast tissue	P04_normal_breast_tissue	ATAD2B	0.774832	0.751089	0.037	0.028	1	Up
04	normal breast tissue	P04_normal_breast_tissue	PELI1	0.774832	1.1982	0.037	0.028	1	Up
04	normal breast tissue	P04_normal_breast_tissue	SNRNP200	0.774832	1.20897	0.037	0.028	1	Up
04	normal breast tissue	P04_normal_breast_tissue	SKIL	0.774832	0.92918	0.037	0.028	1	Up
04	normal breast tissue	P04_normal_breast_tissue	ETV5	0.774832	1.00729	0.037	0.028	1	Up
04	normal breast tissue	P04_normal_breast_tissue	NELFA	0.774832	1.17437	0.037	0.028	1	Up
04	normal breast tissue	P04_normal_breast_tissue	SH3BP2	0.774832	1.1831	0.037	0.028	1	Up
04	normal breast tissue	P04_normal_breast_tissue	LAP3	0.774832	0.587619	0.037	0.028	1	Up
04	normal breast tissue	P04_normal_breast_tissue	SHPRH	0.774832	0.824351	0.037	0.028	1	Up
04	normal breast tissue	P04_normal_breast_tissue	HUS1	0.774832	1.00069	0.037	0.028	1	Up
04	normal breast tissue	P04_normal_breast_tissue	SMURF1	0.774832	0.689765	0.037	0.028	1	Up
04	normal breast tissue	P04_normal_breast_tissue	ARF5	0.774832	0.788952	0.037	0.028	1	Up
04	normal breast tissue	P04_normal_breast_tissue	PUF60	0.774832	1.8887	0.037	0.028	1	Up
04	normal breast tissue	P04_normal_breast_tissue	EPPK1	0.774832	1.15154	0.037	0.028	1	Up
04	normal breast tissue	P04_normal_breast_tissue	NFIL3	0.774832	1.25959	0.037	0.028	1	Up
04	normal breast tissue	P04_normal_breast_tissue	ZNF510	0.774832	0.921462	0.037	0.028	1	Up
04	normal breast tissue	P04_normal_breast_tissue	TGFBR1	0.774832	1.18115	0.037	0.028	1	Up
04	normal breast tissue	P04_normal_breast_tissue	OLFML2A	0.774832	1.20078	0.037	0.028	1	Up
04	normal breast tissue	P04_normal_breast_tissue	VDAC2	0.774832	0.715381	0.037	0.028	1	Up
04	normal breast tissue	P04_normal_breast_tissue	TRAF6	0.774832	0.757129	0.037	0.028	1	Up
04	normal breast tissue	P04_normal_breast_tissue	EXT2	0.774832	0.693727	0.037	0.028	1	Up
04	normal breast tissue	P04_normal_breast_tissue	C11orf80	0.774832	0.889507	0.037	0.028	1	Up
04	normal breast tissue	P04_normal_breast_tissue	GSTP1	0.774832	0.909805	0.037	0.028	1	Up
04	normal breast tissue	P04_normal_breast_tissue	TAF1D	0.774832	0.755361	0.037	0.028	1	Up
04	normal breast tissue	P04_normal_breast_tissue	CCNT1	0.774832	0.958085	0.037	0.028	1	Up
04	normal breast tissue	P04_normal_breast_tissue	CAND1	0.774832	0.495858	0.037	0.028	1	Up
04	normal breast tissue	P04_normal_breast_tissue	MAPKAPK5	0.774832	0.981673	0.037	0.028	1	Up
04	normal breast tissue	P04_normal_breast_tissue	DDX55	0.774832	0.640586	0.037	0.028	1	Up
04	normal breast tissue	P04_normal_breast_tissue	BCL2L2	0.774832	0.749456	0.037	0.028	1	Up
04	normal breast tissue	P04_normal_breast_tissue	PLEKHG3	0.774832	2.22588	0.037	0.028	1	Up
04	normal breast tissue	P04_normal_breast_tissue	GOLGA5	0.774832	0.762145	0.037	0.028	1	Up
04	normal breast tissue	P04_normal_breast_tissue	EMC4	0.774832	0.768831	0.037	0.028	1	Up
04	normal breast tissue	P04_normal_breast_tissue	IQGAP1	0.774832	0.522585	0.037	0.028	1	Up
04	normal breast tissue	P04_normal_breast_tissue	MAPK8IP3	0.774832	0.713742	0.037	0.028	1	Up
04	normal breast tissue	P04_normal_breast_tissue	HMOX2	0.774832	0.570703	0.037	0.028	1	Up
04	normal breast tissue	P04_normal_breast_tissue	SS18	0.774832	0.745107	0.037	0.028	1	Up
04	normal breast tissue	P04_normal_breast_tissue	BABAM1	0.774832	0.814888	0.037	0.028	1	Up
04	normal breast tissue	P04_normal_breast_tissue	PRKD2	0.774832	1.54432	0.037	0.028	1	Up
04	normal breast tissue	P04_normal_breast_tissue	FPR3	0.774832	0.733166	0.037	0.028	1	Up
04	normal breast tissue	P04_normal_breast_tissue	WDR4	0.774832	0.975221	0.037	0.028	1	Up
04	normal breast tissue	P04_normal_breast_tissue	SUN2	0.774832	0.614869	0.037	0.028	1	Up
04	normal breast tissue	P04_normal_breast_tissue	KIAA0930	0.774832	1.10728	0.037	0.028	1	Up
04	normal breast tissue	P04_normal_breast_tissue	MAGED2	0.774832	0.682849	0.037	0.028	1	Up
04	normal breast tissue	P04_normal_breast_tissue	TCEAL9	0.774832	0.534761	0.037	0.028	1	Up
04	normal breast tissue	P04_normal_breast_tissue	ANKRD10	0.777774	0.126139	0.093	0.113	1	Up
04	normal breast tissue	P04_normal_breast_tissue	FAAP20	0.781095	1.07041	0.037	0.028	1	Up
04	normal breast tissue	P04_normal_breast_tissue	DCTN3	0.781095	0.852622	0.037	0.028	1	Up
04	normal breast tissue	P04_normal_breast_tissue	MLEC	0.781099	0.793511	0.037	0.028	1	Up
04	normal breast tissue	P04_normal_breast_tissue	TNFRSF14	0.782488	0.578621	0.056	0.07	1	Up
04	normal breast tissue	P04_normal_breast_tissue	SDC4	0.782488	-0.106147	0.056	0.07	1	Down
04	normal breast tissue	P04_normal_breast_tissue	SP3	0.782675	-0.991097	0.056	0.042	1	Down
04	normal breast tissue	P04_normal_breast_tissue	SPARCL1	0.782675	-0.588093	0.056	0.042	1	Down
04	normal breast tissue	P04_normal_breast_tissue	RHOT1	0.782675	-0.411687	0.056	0.042	1	Down
04	normal breast tissue	P04_normal_breast_tissue	HNRNPUL1	0.782675	-0.220191	0.056	0.042	1	Down
04	normal breast tissue	P04_normal_breast_tissue	MYO18A	0.784196	1.09559	0.093	0.085	1	Up
04	normal breast tissue	P04_normal_breast_tissue	TPD52	0.787376	0.441485	0.037	0.028	1	Up
04	normal breast tissue	P04_normal_breast_tissue	SFN	0.78738	0.250804	0.037	0.028	1	Up
04	normal breast tissue	P04_normal_breast_tissue	HYI	0.78738	0.478783	0.037	0.028	1	Up
04	normal breast tissue	P04_normal_breast_tissue	DR1	0.78738	0.333295	0.037	0.028	1	Up
04	normal breast tissue	P04_normal_breast_tissue	MOV10	0.78738	0.52325	0.037	0.028	1	Up
04	normal breast tissue	P04_normal_breast_tissue	MEF2D	0.78738	0.322732	0.037	0.028	1	Up
04	normal breast tissue	P04_normal_breast_tissue	NIT1	0.78738	0.289875	0.037	0.028	1	Up
04	normal breast tissue	P04_normal_breast_tissue	TIPRL	0.78738	0.623874	0.037	0.028	1	Up
04	normal breast tissue	P04_normal_breast_tissue	ELF3	0.78738	0.457143	0.037	0.028	1	Up
04	normal breast tissue	P04_normal_breast_tissue	DTNB	0.78738	0.436853	0.037	0.028	1	Up
04	normal breast tissue	P04_normal_breast_tissue	TMEM214	0.78738	-1.1257	0.037	0.028	1	Down
04	normal breast tissue	P04_normal_breast_tissue	SUCLG1	0.78738	-1.09229	0.037	0.028	1	Down
04	normal breast tissue	P04_normal_breast_tissue	TGFBRAP1	0.78738	0.424902	0.037	0.028	1	Up
04	normal breast tissue	P04_normal_breast_tissue	SLC20A1	0.78738	0.251857	0.037	0.028	1	Up
04	normal breast tissue	P04_normal_breast_tissue	ACTR3	0.78738	0.294155	0.037	0.028	1	Up
04	normal breast tissue	P04_normal_breast_tissue	STEAP3	0.78738	0.546768	0.037	0.028	1	Up
04	normal breast tissue	P04_normal_breast_tissue	TFCP2L1	0.78738	0.262977	0.037	0.028	1	Up
04	normal breast tissue	P04_normal_breast_tissue	HNRNPA3	0.78738	0.418116	0.037	0.028	1	Up
04	normal breast tissue	P04_normal_breast_tissue	EEF1B2	0.78738	0.465071	0.037	0.028	1	Up
04	normal breast tissue	P04_normal_breast_tissue	ACSL3	0.78738	0.503058	0.037	0.028	1	Up
04	normal breast tissue	P04_normal_breast_tissue	NKTR	0.78738	0.402108	0.037	0.028	1	Up
04	normal breast tissue	P04_normal_breast_tissue	LXN	0.78738	0.617476	0.037	0.028	1	Up
04	normal breast tissue	P04_normal_breast_tissue	NAALADL2	0.78738	0.399542	0.037	0.028	1	Up
04	normal breast tissue	P04_normal_breast_tissue	OCIAD1	0.78738	0.398417	0.037	0.028	1	Up
04	normal breast tissue	P04_normal_breast_tissue	AFF1	0.78738	0.214005	0.037	0.028	1	Up
04	normal breast tissue	P04_normal_breast_tissue	CFAP97	0.78738	0.457852	0.037	0.028	1	Up
04	normal breast tissue	P04_normal_breast_tissue	RNF144B	0.78738	-0.478648	0.037	0.028	1	Down
04	normal breast tissue	P04_normal_breast_tissue	CSNK2B	0.78738	0.309688	0.037	0.028	1	Up
04	normal breast tissue	P04_normal_breast_tissue	SRSF3	0.78738	1.00114	0.037	0.028	1	Up
04	normal breast tissue	P04_normal_breast_tissue	AKIRIN2	0.78738	-0.336957	0.037	0.028	1	Down
04	normal breast tissue	P04_normal_breast_tissue	OSTM1	0.78738	0.536749	0.037	0.028	1	Up
04	normal breast tissue	P04_normal_breast_tissue	FOXO3	0.78738	-0.229145	0.037	0.028	1	Down
04	normal breast tissue	P04_normal_breast_tissue	PURB	0.78738	0.390732	0.037	0.028	1	Up
04	normal breast tissue	P04_normal_breast_tissue	TNFRSF10B	0.78738	0.221753	0.037	0.028	1	Up
04	normal breast tissue	P04_normal_breast_tissue	GRHL2	0.78738	0.61069	0.037	0.028	1	Up
04	normal breast tissue	P04_normal_breast_tissue	DCAF10	0.78738	0.188915	0.037	0.028	1	Up
04	normal breast tissue	P04_normal_breast_tissue	TRAF1	0.78738	0.644205	0.037	0.028	1	Up
04	normal breast tissue	P04_normal_breast_tissue	GDI2	0.78738	0.570452	0.037	0.028	1	Up
04	normal breast tissue	P04_normal_breast_tissue	PRPF18	0.78738	0.40078	0.037	0.028	1	Up
04	normal breast tissue	P04_normal_breast_tissue	ADK	0.78738	0.770274	0.037	0.028	1	Up
04	normal breast tissue	P04_normal_breast_tissue	CWF19L1	0.78738	0.266393	0.037	0.028	1	Up
04	normal breast tissue	P04_normal_breast_tissue	ZRANB1	0.78738	0.46283	0.037	0.028	1	Up
04	normal breast tissue	P04_normal_breast_tissue	C11orf58	0.78738	0.337203	0.037	0.028	1	Up
04	normal breast tissue	P04_normal_breast_tissue	PLEKHG6	0.78738	0.526905	0.037	0.028	1	Up
04	normal breast tissue	P04_normal_breast_tissue	C1RL	0.78738	0.143662	0.037	0.028	1	Up
04	normal breast tissue	P04_normal_breast_tissue	LRP6	0.78738	0.19601	0.037	0.028	1	Up
04	normal breast tissue	P04_normal_breast_tissue	DUSP16	0.78738	0.355679	0.037	0.028	1	Up
04	normal breast tissue	P04_normal_breast_tissue	UBC	0.78738	0.390663	0.037	0.028	1	Up
04	normal breast tissue	P04_normal_breast_tissue	AACS	0.78738	0.165427	0.037	0.028	1	Up
04	normal breast tissue	P04_normal_breast_tissue	TRAC	0.78738	-0.279471	0.037	0.028	1	Down
04	normal breast tissue	P04_normal_breast_tissue	C14orf119	0.78738	0.356616	0.037	0.028	1	Up
04	normal breast tissue	P04_normal_breast_tissue	TRAPPC6B	0.78738	0.546748	0.037	0.028	1	Up
04	normal breast tissue	P04_normal_breast_tissue	SUSD6	0.78738	-1.02852	0.037	0.028	1	Down
04	normal breast tissue	P04_normal_breast_tissue	CCNK	0.78738	0.582671	0.037	0.028	1	Up
04	normal breast tissue	P04_normal_breast_tissue	DPP8	0.78738	0.541932	0.037	0.028	1	Up
04	normal breast tissue	P04_normal_breast_tissue	SMAD3	0.78738	0.41998	0.037	0.028	1	Up
04	normal breast tissue	P04_normal_breast_tissue	CSNK2A2	0.78738	0.412499	0.037	0.028	1	Up
04	normal breast tissue	P04_normal_breast_tissue	ELMO3	0.78738	-0.202667	0.037	0.028	1	Down
04	normal breast tissue	P04_normal_breast_tissue	ARRB2	0.78738	1.05812	0.037	0.028	1	Up
04	normal breast tissue	P04_normal_breast_tissue	TMEM256	0.78738	0.623267	0.037	0.028	1	Up
04	normal breast tissue	P04_normal_breast_tissue	NAA38	0.78738	0.565879	0.037	0.028	1	Up
04	normal breast tissue	P04_normal_breast_tissue	ALKBH5	0.78738	0.441385	0.037	0.028	1	Up
04	normal breast tissue	P04_normal_breast_tissue	TAF15	0.78738	0.495191	0.037	0.028	1	Up
04	normal breast tissue	P04_normal_breast_tissue	MED1	0.78738	-0.100888	0.037	0.028	1	Down
04	normal breast tissue	P04_normal_breast_tissue	NT5C3B	0.78738	0.443883	0.037	0.028	1	Up
04	normal breast tissue	P04_normal_breast_tissue	RAB12	0.78738	-0.345623	0.037	0.028	1	Down
04	normal breast tissue	P04_normal_breast_tissue	RALBP1	0.78738	0.549776	0.037	0.028	1	Up
04	normal breast tissue	P04_normal_breast_tissue	MYO5B	0.78738	0.576442	0.037	0.028	1	Up
04	normal breast tissue	P04_normal_breast_tissue	BSG	0.78738	0.25086	0.037	0.028	1	Up
04	normal breast tissue	P04_normal_breast_tissue	TRIR	0.78738	0.709534	0.037	0.028	1	Up
04	normal breast tissue	P04_normal_breast_tissue	SAMD1	0.78738	0.364504	0.037	0.028	1	Up
04	normal breast tissue	P04_normal_breast_tissue	MYADM	0.78738	0.225761	0.037	0.028	1	Up
04	normal breast tissue	P04_normal_breast_tissue	NAT14	0.78738	0.531865	0.037	0.028	1	Up
04	normal breast tissue	P04_normal_breast_tissue	ZNF337	0.78738	-0.356174	0.037	0.028	1	Down
04	normal breast tissue	P04_normal_breast_tissue	CTSZ	0.78738	0.660054	0.037	0.028	1	Up
04	normal breast tissue	P04_normal_breast_tissue	BRWD1	0.78738	0.59367	0.037	0.028	1	Up
04	normal breast tissue	P04_normal_breast_tissue	SGSM3	0.78738	0.364532	0.037	0.028	1	Up
04	normal breast tissue	P04_normal_breast_tissue	SH3BGRL	0.78738	0.40623	0.037	0.028	1	Up
04	normal breast tissue	P04_normal_breast_tissue	NAA10	0.78738	0.703652	0.037	0.028	1	Up
04	normal breast tissue	P04_normal_breast_tissue	CIRBP	0.796321	0.438363	0.278	0.282	1	Up
04	normal breast tissue	P04_normal_breast_tissue	C1orf52	0.799984	-0.159358	0.037	0.028	1	Down
04	normal breast tissue	P04_normal_breast_tissue	SFT2D2	0.799984	-0.32622	0.037	0.028	1	Down
04	normal breast tissue	P04_normal_breast_tissue	ELK4	0.799984	0.37135	0.037	0.028	1	Up
04	normal breast tissue	P04_normal_breast_tissue	ID2	0.799984	0.112415	0.037	0.028	1	Up
04	normal breast tissue	P04_normal_breast_tissue	THAP4	0.799984	-0.234797	0.037	0.028	1	Down
04	normal breast tissue	P04_normal_breast_tissue	ZNF141	0.799984	0.295444	0.037	0.028	1	Up
04	normal breast tissue	P04_normal_breast_tissue	WDR36	0.799984	-0.20841	0.037	0.028	1	Down
04	normal breast tissue	P04_normal_breast_tissue	HSPA9	0.799984	0.202613	0.037	0.028	1	Up
04	normal breast tissue	P04_normal_breast_tissue	CXXC5	0.799984	-0.240824	0.037	0.028	1	Down
04	normal breast tissue	P04_normal_breast_tissue	TRBC2	0.799984	0.184583	0.037	0.028	1	Up
04	normal breast tissue	P04_normal_breast_tissue	MTUS1	0.799984	-0.107854	0.037	0.028	1	Down
04	normal breast tissue	P04_normal_breast_tissue	ZHX2	0.799984	0.299982	0.037	0.028	1	Up
04	normal breast tissue	P04_normal_breast_tissue	ZCCHC7	0.799984	0.177452	0.037	0.028	1	Up
04	normal breast tissue	P04_normal_breast_tissue	DCP1B	0.799984	-0.425253	0.037	0.028	1	Down
04	normal breast tissue	P04_normal_breast_tissue	USP15	0.799984	-0.11893	0.037	0.028	1	Down
04	normal breast tissue	P04_normal_breast_tissue	FNDC3A	0.799984	0.162528	0.037	0.028	1	Up
04	normal breast tissue	P04_normal_breast_tissue	ZNF410	0.799984	-0.169	0.037	0.028	1	Down
04	normal breast tissue	P04_normal_breast_tissue	IGSF6	0.799984	0.237572	0.037	0.028	1	Up
04	normal breast tissue	P04_normal_breast_tissue	YWHAE	0.799984	0.262437	0.037	0.028	1	Up
04	normal breast tissue	P04_normal_breast_tissue	CHD3	0.799984	0.216374	0.037	0.028	1	Up
04	normal breast tissue	P04_normal_breast_tissue	MYO15B	0.799984	-0.30756	0.037	0.028	1	Down
04	normal breast tissue	P04_normal_breast_tissue	LSM4	0.799984	0.103632	0.037	0.028	1	Up
04	normal breast tissue	P04_normal_breast_tissue	CFLAR	0.801864	-0.185445	0.148	0.127	1	Down
04	normal breast tissue	P04_normal_breast_tissue	COX7A2L	0.806302	-0.16358	0.037	0.028	1	Down
04	normal breast tissue	P04_normal_breast_tissue	SHB	0.811593	-0.367966	0.074	0.085	1	Down
04	normal breast tissue	P04_normal_breast_tissue	FUCA1	0.81264	-0.421414	0.037	0.028	1	Down
04	normal breast tissue	P04_normal_breast_tissue	RAB25	0.81264	-0.302152	0.037	0.028	1	Down
04	normal breast tissue	P04_normal_breast_tissue	XPR1	0.81264	-0.336394	0.037	0.028	1	Down
04	normal breast tissue	P04_normal_breast_tissue	CAMSAP2	0.81264	-0.538981	0.037	0.028	1	Down
04	normal breast tissue	P04_normal_breast_tissue	TMEM183A	0.81264	-0.639675	0.037	0.028	1	Down
04	normal breast tissue	P04_normal_breast_tissue	FARSB	0.81264	-0.217511	0.037	0.028	1	Down
04	normal breast tissue	P04_normal_breast_tissue	TTLL3	0.81264	-0.924641	0.037	0.028	1	Down
04	normal breast tissue	P04_normal_breast_tissue	CMTM6	0.81264	-0.104724	0.037	0.028	1	Down
04	normal breast tissue	P04_normal_breast_tissue	EPHB3	0.81264	-0.753754	0.037	0.028	1	Down
04	normal breast tissue	P04_normal_breast_tissue	TP63	0.81264	-1.28273	0.037	0.028	1	Down
04	normal breast tissue	P04_normal_breast_tissue	N4BP2	0.81264	-1.09386	0.037	0.028	1	Down
04	normal breast tissue	P04_normal_breast_tissue	BTN3A2	0.81264	-0.675334	0.037	0.028	1	Down
04	normal breast tissue	P04_normal_breast_tissue	ARMC10	0.81264	-0.401178	0.037	0.028	1	Down
04	normal breast tissue	P04_normal_breast_tissue	ATP6V1B2	0.81264	-0.462416	0.037	0.028	1	Down
04	normal breast tissue	P04_normal_breast_tissue	MSANTD3	0.81264	-0.166868	0.037	0.028	1	Down
04	normal breast tissue	P04_normal_breast_tissue	C9orf78	0.81264	-0.953606	0.037	0.028	1	Down
04	normal breast tissue	P04_normal_breast_tissue	DPH7	0.81264	0.193905	0.037	0.028	1	Up
04	normal breast tissue	P04_normal_breast_tissue	HK1	0.81264	-0.49139	0.037	0.028	1	Down
04	normal breast tissue	P04_normal_breast_tissue	FAR1	0.81264	-0.253364	0.037	0.028	1	Down
04	normal breast tissue	P04_normal_breast_tissue	TTC12	0.81264	-0.358532	0.037	0.028	1	Down
04	normal breast tissue	P04_normal_breast_tissue	SCAF11	0.81264	-0.875432	0.037	0.028	1	Down
04	normal breast tissue	P04_normal_breast_tissue	DOCK9	0.81264	-0.686458	0.037	0.028	1	Down
04	normal breast tissue	P04_normal_breast_tissue	SIVA1	0.81264	-0.168638	0.037	0.028	1	Down
04	normal breast tissue	P04_normal_breast_tissue	SECISBP2L	0.81264	-0.384117	0.037	0.028	1	Down
04	normal breast tissue	P04_normal_breast_tissue	ARPIN	0.81264	-0.379243	0.037	0.028	1	Down
04	normal breast tissue	P04_normal_breast_tissue	DEXI	0.81264	-1.0393	0.037	0.028	1	Down
04	normal breast tissue	P04_normal_breast_tissue	TAX1BP3	0.81264	-0.890896	0.037	0.028	1	Down
04	normal breast tissue	P04_normal_breast_tissue	PRKCA	0.81264	-1.00978	0.037	0.028	1	Down
04	normal breast tissue	P04_normal_breast_tissue	C19orf53	0.81264	-0.18253	0.037	0.028	1	Down
04	normal breast tissue	P04_normal_breast_tissue	ATRN	0.81264	-1.04692	0.037	0.028	1	Down
04	normal breast tissue	P04_normal_breast_tissue	TRABD	0.81264	-0.391574	0.037	0.028	1	Down
04	normal breast tissue	P04_normal_breast_tissue	PRPS2	0.81264	-0.428299	0.037	0.028	1	Down
04	normal breast tissue	P04_normal_breast_tissue	BCLAF3	0.81264	-0.637725	0.037	0.028	1	Down
04	normal breast tissue	P04_normal_breast_tissue	MTMR1	0.81264	-0.287051	0.037	0.028	1	Down
04	normal breast tissue	P04_normal_breast_tissue	ARHGAP4	0.81264	-0.782691	0.037	0.028	1	Down
04	normal breast tissue	P04_normal_breast_tissue	C1QC	0.816038	0.51627	0.13	0.155	1	Up
04	normal breast tissue	P04_normal_breast_tissue	LUC7L	0.819821	-0.952585	0.074	0.085	1	Down
04	normal breast tissue	P04_normal_breast_tissue	OGA	0.82012	-0.343496	0.148	0.155	1	Down
04	normal breast tissue	P04_normal_breast_tissue	WDTC1	0.828067	-0.569722	0.074	0.085	1	Down
04	normal breast tissue	P04_normal_breast_tissue	CCDC14	0.828067	-0.270213	0.074	0.085	1	Down
04	normal breast tissue	P04_normal_breast_tissue	SRSF5	0.828067	-0.358073	0.074	0.085	1	Down
04	normal breast tissue	P04_normal_breast_tissue	TMSB4X	0.831238	0.358357	0.537	0.592	1	Up
04	normal breast tissue	P04_normal_breast_tissue	MYH9	0.832368	-0.13167	0.111	0.099	1	Down
04	normal breast tissue	P04_normal_breast_tissue	AHNAK	0.832728	0.469395	0.259	0.254	1	Up
04	normal breast tissue	P04_normal_breast_tissue	SYNGR2	0.836331	-0.129367	0.074	0.085	1	Down
04	normal breast tissue	P04_normal_breast_tissue	KRT19	0.836333	-0.991922	0.074	0.085	1	Down
04	normal breast tissue	P04_normal_breast_tissue	AGRN	0.839051	-0.218743	0.13	0.113	1	Down
04	normal breast tissue	P04_normal_breast_tissue	CD63	0.844616	0.736083	0.074	0.085	1	Up
04	normal breast tissue	P04_normal_breast_tissue	GNB1	0.845457	1.44663	0.019	0.014	1	Up
04	normal breast tissue	P04_normal_breast_tissue	RER1	0.845457	1.79176	0.019	0.014	1	Up
04	normal breast tissue	P04_normal_breast_tissue	CEP104	0.845457	1.93478	0.019	0.014	1	Up
04	normal breast tissue	P04_normal_breast_tissue	ENO1	0.845457	1.38035	0.019	0.014	1	Up
04	normal breast tissue	P04_normal_breast_tissue	EXOSC10	0.845457	1.82616	0.019	0.014	1	Up
04	normal breast tissue	P04_normal_breast_tissue	SDHB	0.845457	0.474917	0.019	0.014	1	Up
04	normal breast tissue	P04_normal_breast_tissue	TCEA3	0.845457	0.489223	0.019	0.014	1	Up
04	normal breast tissue	P04_normal_breast_tissue	CNKSR1	0.845457	1.31481	0.019	0.014	1	Up
04	normal breast tissue	P04_normal_breast_tissue	THEMIS2	0.845457	0.913555	0.019	0.014	1	Up
04	normal breast tissue	P04_normal_breast_tissue	DNAJC8	0.845457	0.491728	0.019	0.014	1	Up
04	normal breast tissue	P04_normal_breast_tissue	AGO3	0.845457	0.618765	0.019	0.014	1	Up
04	normal breast tissue	P04_normal_breast_tissue	ADPRHL2	0.845457	1.44231	0.019	0.014	1	Up
04	normal breast tissue	P04_normal_breast_tissue	SH3D21	0.845457	1.05229	0.019	0.014	1	Up
04	normal breast tissue	P04_normal_breast_tissue	LSM10	0.845457	0.554685	0.019	0.014	1	Up
04	normal breast tissue	P04_normal_breast_tissue	NDUFS5	0.845457	1.84147	0.019	0.014	1	Up
04	normal breast tissue	P04_normal_breast_tissue	RLF	0.845457	0.532016	0.019	0.014	1	Up
04	normal breast tissue	P04_normal_breast_tissue	DPH2	0.845457	1.37664	0.019	0.014	1	Up
04	normal breast tissue	P04_normal_breast_tissue	SLC6A9	0.845457	1.43204	0.019	0.014	1	Up
04	normal breast tissue	P04_normal_breast_tissue	UQCRH	0.845457	0.464268	0.019	0.014	1	Up
04	normal breast tissue	P04_normal_breast_tissue	FAAH	0.845457	0.521176	0.019	0.014	1	Up
04	normal breast tissue	P04_normal_breast_tissue	SPATA6	0.845457	0.615657	0.019	0.014	1	Up
04	normal breast tissue	P04_normal_breast_tissue	CDKN2C	0.845457	2.99629	0.019	0.014	1	Up
04	normal breast tissue	P04_normal_breast_tissue	ALG6	0.845457	0.514884	0.019	0.014	1	Up
04	normal breast tissue	P04_normal_breast_tissue	PTGER3	0.845457	0.521176	0.019	0.014	1	Up
04	normal breast tissue	P04_normal_breast_tissue	CCN1	0.845457	0.928875	0.019	0.014	1	Up
04	normal breast tissue	P04_normal_breast_tissue	VCAM1	0.845457	1.10449	0.019	0.014	1	Up
04	normal breast tissue	P04_normal_breast_tissue	FAM102B	0.845457	0.591638	0.019	0.014	1	Up
04	normal breast tissue	P04_normal_breast_tissue	TRIM33	0.845457	1.78195	0.019	0.014	1	Up
04	normal breast tissue	P04_normal_breast_tissue	ANKRD35	0.845457	0.750592	0.019	0.014	1	Up
04	normal breast tissue	P04_normal_breast_tissue	PRPF3	0.845457	0.560238	0.019	0.014	1	Up
04	normal breast tissue	P04_normal_breast_tissue	INTS3	0.845457	0.433741	0.019	0.014	1	Up
04	normal breast tissue	P04_normal_breast_tissue	CREB3L4	0.845457	0.768677	0.019	0.014	1	Up
04	normal breast tissue	P04_normal_breast_tissue	ADAM15	0.845457	0.892353	0.019	0.014	1	Up
04	normal breast tissue	P04_normal_breast_tissue	FAM189B	0.845457	1.0875	0.019	0.014	1	Up
04	normal breast tissue	P04_normal_breast_tissue	SCAMP3	0.845457	0.840538	0.019	0.014	1	Up
04	normal breast tissue	P04_normal_breast_tissue	MSTO1	0.845457	1.4137	0.019	0.014	1	Up
04	normal breast tissue	P04_normal_breast_tissue	NECTIN4	0.845457	1.8717	0.019	0.014	1	Up
04	normal breast tissue	P04_normal_breast_tissue	POGK	0.845457	0.788263	0.019	0.014	1	Up
04	normal breast tissue	P04_normal_breast_tissue	COP1	0.845457	0.692695	0.019	0.014	1	Up
04	normal breast tissue	P04_normal_breast_tissue	SOAT1	0.845457	1.67943	0.019	0.014	1	Up
04	normal breast tissue	P04_normal_breast_tissue	LAMC2	0.845457	1.96336	0.019	0.014	1	Up
04	normal breast tissue	P04_normal_breast_tissue	RGS1	0.845457	0.654475	0.019	0.014	1	Up
04	normal breast tissue	P04_normal_breast_tissue	PTPRC	0.845457	1.58607	0.019	0.014	1	Up
04	normal breast tissue	P04_normal_breast_tissue	ADIPOR1	0.845457	1.09007	0.019	0.014	1	Up
04	normal breast tissue	P04_normal_breast_tissue	SMYD2	0.845457	1.06827	0.019	0.014	1	Up
04	normal breast tissue	P04_normal_breast_tissue	GPATCH2	0.845457	0.908334	0.019	0.014	1	Up
04	normal breast tissue	P04_normal_breast_tissue	TP53BP2	0.845457	2.41484	0.019	0.014	1	Up
04	normal breast tissue	P04_normal_breast_tissue	JMJD4	0.845457	1.05496	0.019	0.014	1	Up
04	normal breast tissue	P04_normal_breast_tissue	TRIM17	0.845457	0.651069	0.019	0.014	1	Up
04	normal breast tissue	P04_normal_breast_tissue	FAM89A	0.845457	0.545683	0.019	0.014	1	Up
04	normal breast tissue	P04_normal_breast_tissue	KIDINS220	0.845457	1.21897	0.019	0.014	1	Up
04	normal breast tissue	P04_normal_breast_tissue	MBOAT2	0.845457	1.08504	0.019	0.014	1	Up
04	normal breast tissue	P04_normal_breast_tissue	TTC27	0.845457	1.30743	0.019	0.014	1	Up
04	normal breast tissue	P04_normal_breast_tissue	SOS1	0.845457	1.82858	0.019	0.014	1	Up
04	normal breast tissue	P04_normal_breast_tissue	SLC8A1	0.845457	1.0179	0.019	0.014	1	Up
04	normal breast tissue	P04_normal_breast_tissue	MCFD2	0.845457	2.80556	0.019	0.014	1	Up
04	normal breast tissue	P04_normal_breast_tissue	CALM2	0.845457	2.59678	0.019	0.014	1	Up
04	normal breast tissue	P04_normal_breast_tissue	MSH6	0.845457	1.25914	0.019	0.014	1	Up
04	normal breast tissue	P04_normal_breast_tissue	SNRNP27	0.845457	1.53305	0.019	0.014	1	Up
04	normal breast tissue	P04_normal_breast_tissue	RTKN	0.845457	0.447812	0.019	0.014	1	Up
04	normal breast tissue	P04_normal_breast_tissue	SEMA4F	0.845457	1.48976	0.019	0.014	1	Up
04	normal breast tissue	P04_normal_breast_tissue	DNAH6	0.845457	1.56284	0.019	0.014	1	Up
04	normal breast tissue	P04_normal_breast_tissue	VAMP8	0.845457	0.846298	0.019	0.014	1	Up
04	normal breast tissue	P04_normal_breast_tissue	SOWAHC	0.845457	2.36413	0.019	0.014	1	Up
04	normal breast tissue	P04_normal_breast_tissue	MTLN	0.845457	0.753227	0.019	0.014	1	Up
04	normal breast tissue	P04_normal_breast_tissue	GPR39	0.845457	0.621261	0.019	0.014	1	Up
04	normal breast tissue	P04_normal_breast_tissue	RND3	0.845457	1.11042	0.019	0.014	1	Up
04	normal breast tissue	P04_normal_breast_tissue	LY75	0.845457	0.607508	0.019	0.014	1	Up
04	normal breast tissue	P04_normal_breast_tissue	TTC21B	0.845457	1.67149	0.019	0.014	1	Up
04	normal breast tissue	P04_normal_breast_tissue	WDR75	0.845457	0.814218	0.019	0.014	1	Up
04	normal breast tissue	P04_normal_breast_tissue	GLS	0.845457	1.96336	0.019	0.014	1	Up
04	normal breast tissue	P04_normal_breast_tissue	STAT4	0.845457	2.59678	0.019	0.014	1	Up
04	normal breast tissue	P04_normal_breast_tissue	KCTD18	0.845457	1.64629	0.019	0.014	1	Up
04	normal breast tissue	P04_normal_breast_tissue	CARF	0.845457	1.02601	0.019	0.014	1	Up
04	normal breast tissue	P04_normal_breast_tissue	PARD3B	0.845457	1.34277	0.019	0.014	1	Up
04	normal breast tissue	P04_normal_breast_tissue	MREG	0.845457	0.651069	0.019	0.014	1	Up
04	normal breast tissue	P04_normal_breast_tissue	NHEJ1	0.845457	1.11042	0.019	0.014	1	Up
04	normal breast tissue	P04_normal_breast_tissue	TUBA4A	0.845457	0.806318	0.019	0.014	1	Up
04	normal breast tissue	P04_normal_breast_tissue	CUL3	0.845457	1.98773	0.019	0.014	1	Up
04	normal breast tissue	P04_normal_breast_tissue	SUMF1	0.845457	1.12994	0.019	0.014	1	Up
04	normal breast tissue	P04_normal_breast_tissue	LRRN1	0.845457	0.591638	0.019	0.014	1	Up
04	normal breast tissue	P04_normal_breast_tissue	BRPF1	0.845457	0.958753	0.019	0.014	1	Up
04	normal breast tissue	P04_normal_breast_tissue	EMC3	0.845457	0.924408	0.019	0.014	1	Up
04	normal breast tissue	P04_normal_breast_tissue	UBE2E1	0.845457	1.28072	0.019	0.014	1	Up
04	normal breast tissue	P04_normal_breast_tissue	RBMS3	0.845457	0.855446	0.019	0.014	1	Up
04	normal breast tissue	P04_normal_breast_tissue	MYD88	0.845457	0.626469	0.019	0.014	1	Up
04	normal breast tissue	P04_normal_breast_tissue	ZDHHC3	0.845457	0.876344	0.019	0.014	1	Up
04	normal breast tissue	P04_normal_breast_tissue	CCRL2	0.845457	1.01359	0.019	0.014	1	Up
04	normal breast tissue	P04_normal_breast_tissue	RASSF1	0.845457	0.870395	0.019	0.014	1	Up
04	normal breast tissue	P04_normal_breast_tissue	ACY1	0.845457	1.07649	0.019	0.014	1	Up
04	normal breast tissue	P04_normal_breast_tissue	DUSP7	0.845457	1.16888	0.019	0.014	1	Up
04	normal breast tissue	P04_normal_breast_tissue	ALAS1	0.845457	0.524431	0.019	0.014	1	Up
04	normal breast tissue	P04_normal_breast_tissue	PRICKLE2	0.845457	1.51347	0.019	0.014	1	Up
04	normal breast tissue	P04_normal_breast_tissue	ARL6IP5	0.845457	0.965416	0.019	0.014	1	Up
04	normal breast tissue	P04_normal_breast_tissue	CHMP2B	0.845457	1.12281	0.019	0.014	1	Up
04	normal breast tissue	P04_normal_breast_tissue	TFG	0.845457	1.32047	0.019	0.014	1	Up
04	normal breast tissue	P04_normal_breast_tissue	IFT57	0.845457	0.810768	0.019	0.014	1	Up
04	normal breast tissue	P04_normal_breast_tissue	CCDC191	0.845457	1.03307	0.019	0.014	1	Up
04	normal breast tissue	P04_normal_breast_tissue	KPNA1	0.845457	1.08504	0.019	0.014	1	Up
04	normal breast tissue	P04_normal_breast_tissue	ACAD11	0.845457	0.450306	0.019	0.014	1	Up
04	normal breast tissue	P04_normal_breast_tissue	UBA5	0.845457	2.11858	0.019	0.014	1	Up
04	normal breast tissue	P04_normal_breast_tissue	RYK	0.845457	0.869003	0.019	0.014	1	Up
04	normal breast tissue	P04_normal_breast_tissue	DBR1	0.845457	0.819929	0.019	0.014	1	Up
04	normal breast tissue	P04_normal_breast_tissue	PIK3CB	0.845457	1.64947	0.019	0.014	1	Up
04	normal breast tissue	P04_normal_breast_tissue	SLC25A36	0.845457	1.22322	0.019	0.014	1	Up
04	normal breast tissue	P04_normal_breast_tissue	PLSCR1	0.845457	0.707949	0.019	0.014	1	Up
04	normal breast tissue	P04_normal_breast_tissue	TSC22D2	0.845457	0.459034	0.019	0.014	1	Up
04	normal breast tissue	P04_normal_breast_tissue	GPR87	0.845457	0.857746	0.019	0.014	1	Up
04	normal breast tissue	P04_normal_breast_tissue	SLC33A1	0.845457	1.35491	0.019	0.014	1	Up
04	normal breast tissue	P04_normal_breast_tissue	RSRC1	0.845457	0.490039	0.019	0.014	1	Up
04	normal breast tissue	P04_normal_breast_tissue	KPNA4	0.845457	0.425049	0.019	0.014	1	Up
04	normal breast tissue	P04_normal_breast_tissue	NCEH1	0.845457	0.77346	0.019	0.014	1	Up
04	normal breast tissue	P04_normal_breast_tissue	ACTL6A	0.845457	0.631916	0.019	0.014	1	Up
04	normal breast tissue	P04_normal_breast_tissue	PARL	0.845457	1.55246	0.019	0.014	1	Up
04	normal breast tissue	P04_normal_breast_tissue	IGF2BP2	0.845457	1.03283	0.019	0.014	1	Up
04	normal breast tissue	P04_normal_breast_tissue	ST6GAL1	0.845457	0.677334	0.019	0.014	1	Up
04	normal breast tissue	P04_normal_breast_tissue	ACAP2	0.845457	2.61257	0.019	0.014	1	Up
04	normal breast tissue	P04_normal_breast_tissue	FGFRL1	0.845457	2.47175	0.019	0.014	1	Up
04	normal breast tissue	P04_normal_breast_tissue	AC093323.1	0.845457	0.911238	0.019	0.014	1	Up
04	normal breast tissue	P04_normal_breast_tissue	PI4K2B	0.845457	0.733526	0.019	0.014	1	Up
04	normal breast tissue	P04_normal_breast_tissue	GNPDA2	0.845457	1.22322	0.019	0.014	1	Up
04	normal breast tissue	P04_normal_breast_tissue	PPAT	0.845457	0.756577	0.019	0.014	1	Up
04	normal breast tissue	P04_normal_breast_tissue	CCDC158	0.845457	1.30927	0.019	0.014	1	Up
04	normal breast tissue	P04_normal_breast_tissue	ENOPH1	0.845457	0.624677	0.019	0.014	1	Up
04	normal breast tissue	P04_normal_breast_tissue	HERC3	0.845457	0.492125	0.019	0.014	1	Up
04	normal breast tissue	P04_normal_breast_tissue	GPRIN3	0.845457	0.693882	0.019	0.014	1	Up
04	normal breast tissue	P04_normal_breast_tissue	UNC5C	0.845457	0.914212	0.019	0.014	1	Up
04	normal breast tissue	P04_normal_breast_tissue	DNAJB14	0.845457	3.26352	0.019	0.014	1	Up
04	normal breast tissue	P04_normal_breast_tissue	ARHGEF38	0.845457	0.844032	0.019	0.014	1	Up
04	normal breast tissue	P04_normal_breast_tissue	EXOSC9	0.845457	1.99606	0.019	0.014	1	Up
04	normal breast tissue	P04_normal_breast_tissue	OTUD4	0.845457	0.931324	0.019	0.014	1	Up
04	normal breast tissue	P04_normal_breast_tissue	LSM6	0.845457	0.440223	0.019	0.014	1	Up
04	normal breast tissue	P04_normal_breast_tissue	TMEM184C	0.845457	2.00667	0.019	0.014	1	Up
04	normal breast tissue	P04_normal_breast_tissue	TRIM2	0.845457	1.83513	0.019	0.014	1	Up
04	normal breast tissue	P04_normal_breast_tissue	HMGB2	0.845457	0.482891	0.019	0.014	1	Up
04	normal breast tissue	P04_normal_breast_tissue	RWDD4	0.845457	2.16719	0.019	0.014	1	Up
04	normal breast tissue	P04_normal_breast_tissue	BRIX1	0.845457	1.531	0.019	0.014	1	Up
04	normal breast tissue	P04_normal_breast_tissue	C5orf51	0.845457	1.11359	0.019	0.014	1	Up
04	normal breast tissue	P04_normal_breast_tissue	GZMA	0.845457	1.2722	0.019	0.014	1	Up
04	normal breast tissue	P04_normal_breast_tissue	GPX8	0.845457	1.1788	0.019	0.014	1	Up
04	normal breast tissue	P04_normal_breast_tissue	MTREX	0.845457	3.0627	0.019	0.014	1	Up
04	normal breast tissue	P04_normal_breast_tissue	PIK3R1	0.845457	1.49332	0.019	0.014	1	Up
04	normal breast tissue	P04_normal_breast_tissue	MARVELD2	0.845457	1.78195	0.019	0.014	1	Up
04	normal breast tissue	P04_normal_breast_tissue	FAM174A	0.845457	2.43053	0.019	0.014	1	Up
04	normal breast tissue	P04_normal_breast_tissue	FBXL17	0.845457	1.78498	0.019	0.014	1	Up
04	normal breast tissue	P04_normal_breast_tissue	ZNF608	0.845457	0.79357	0.019	0.014	1	Up
04	normal breast tissue	P04_normal_breast_tissue	LMNB1	0.845457	0.410206	0.019	0.014	1	Up
04	normal breast tissue	P04_normal_breast_tissue	CDKN2AIPNL	0.845457	0.987174	0.019	0.014	1	Up
04	normal breast tissue	P04_normal_breast_tissue	SEC24A	0.845457	1.10373	0.019	0.014	1	Up
04	normal breast tissue	P04_normal_breast_tissue	FAM13B	0.845457	0.831618	0.019	0.014	1	Up
04	normal breast tissue	P04_normal_breast_tissue	BRD8	0.845457	1.37342	0.019	0.014	1	Up
04	normal breast tissue	P04_normal_breast_tissue	PURA	0.845457	1.54044	0.019	0.014	1	Up
04	normal breast tissue	P04_normal_breast_tissue	ANXA6	0.845457	0.933377	0.019	0.014	1	Up
04	normal breast tissue	P04_normal_breast_tissue	RNF145	0.845457	2.89615	0.019	0.014	1	Up
04	normal breast tissue	P04_normal_breast_tissue	UBTD2	0.845457	1.55655	0.019	0.014	1	Up
04	normal breast tissue	P04_normal_breast_tissue	MGAT1	0.845457	1.12992	0.019	0.014	1	Up
04	normal breast tissue	P04_normal_breast_tissue	DUSP22	0.845457	1.25684	0.019	0.014	1	Up
04	normal breast tissue	P04_normal_breast_tissue	TXNDC5	0.845457	1.55672	0.019	0.014	1	Up
04	normal breast tissue	P04_normal_breast_tissue	BLOC1S5	0.845457	0.41469	0.019	0.014	1	Up
04	normal breast tissue	P04_normal_breast_tissue	GMNN	0.845457	1.91293	0.019	0.014	1	Up
04	normal breast tissue	P04_normal_breast_tissue	CARMIL1	0.845457	0.413559	0.019	0.014	1	Up
04	normal breast tissue	P04_normal_breast_tissue	BTN2A1	0.845457	0.838226	0.019	0.014	1	Up
04	normal breast tissue	P04_normal_breast_tissue	EGFL8	0.845457	0.957467	0.019	0.014	1	Up
04	normal breast tissue	P04_normal_breast_tissue	SRPK1	0.845457	0.857746	0.019	0.014	1	Up
04	normal breast tissue	P04_normal_breast_tissue	MAPK14	0.845457	0.41261	0.019	0.014	1	Up
04	normal breast tissue	P04_normal_breast_tissue	KCTD20	0.845457	0.767693	0.019	0.014	1	Up
04	normal breast tissue	P04_normal_breast_tissue	PPIL1	0.845457	1.95533	0.019	0.014	1	Up
04	normal breast tissue	P04_normal_breast_tissue	TRERF1	0.845457	1.01999	0.019	0.014	1	Up
04	normal breast tissue	P04_normal_breast_tissue	PPP2R5D	0.845457	0.65128	0.019	0.014	1	Up
04	normal breast tissue	P04_normal_breast_tissue	RRP36	0.845457	0.688442	0.019	0.014	1	Up
04	normal breast tissue	P04_normal_breast_tissue	POLH	0.845457	0.827763	0.019	0.014	1	Up
04	normal breast tissue	P04_normal_breast_tissue	GTPBP2	0.845457	2.76332	0.019	0.014	1	Up
04	normal breast tissue	P04_normal_breast_tissue	SLC35B2	0.845457	2.13621	0.019	0.014	1	Up
04	normal breast tissue	P04_normal_breast_tissue	COL12A1	0.845457	0.900867	0.019	0.014	1	Up
04	normal breast tissue	P04_normal_breast_tissue	TENT5A	0.845457	0.567431	0.019	0.014	1	Up
04	normal breast tissue	P04_normal_breast_tissue	ORC3	0.845457	0.755588	0.019	0.014	1	Up
04	normal breast tissue	P04_normal_breast_tissue	ATG5	0.845457	0.581432	0.019	0.014	1	Up
04	normal breast tissue	P04_normal_breast_tissue	SEC63	0.845457	1.24403	0.019	0.014	1	Up
04	normal breast tissue	P04_normal_breast_tissue	HDAC2	0.845457	1.18008	0.019	0.014	1	Up
04	normal breast tissue	P04_normal_breast_tissue	GOPC	0.845457	0.854213	0.019	0.014	1	Up
04	normal breast tissue	P04_normal_breast_tissue	HSF2	0.845457	1.83537	0.019	0.014	1	Up
04	normal breast tissue	P04_normal_breast_tissue	TMEM200A	0.845457	0.770677	0.019	0.014	1	Up
04	normal breast tissue	P04_normal_breast_tissue	SGK1	0.845457	0.615657	0.019	0.014	1	Up
04	normal breast tissue	P04_normal_breast_tissue	FUCA2	0.845457	0.414835	0.019	0.014	1	Up
04	normal breast tissue	P04_normal_breast_tissue	SF3B5	0.845457	1.01225	0.019	0.014	1	Up
04	normal breast tissue	P04_normal_breast_tissue	PPIL4	0.845457	0.825088	0.019	0.014	1	Up
04	normal breast tissue	P04_normal_breast_tissue	AP5Z1	0.845457	1.7549	0.019	0.014	1	Up
04	normal breast tissue	P04_normal_breast_tissue	ZNF12	0.845457	1.45418	0.019	0.014	1	Up
04	normal breast tissue	P04_normal_breast_tissue	AHR	0.845457	0.562831	0.019	0.014	1	Up
04	normal breast tissue	P04_normal_breast_tissue	AVL9	0.845457	3.10409	0.019	0.014	1	Up
04	normal breast tissue	P04_normal_breast_tissue	STARD3NL	0.845457	0.78431	0.019	0.014	1	Up
04	normal breast tissue	P04_normal_breast_tissue	TRGC2	0.845457	0.602653	0.019	0.014	1	Up
04	normal breast tissue	P04_normal_breast_tissue	DDX56	0.845457	1.93227	0.019	0.014	1	Up
04	normal breast tissue	P04_normal_breast_tissue	MYO1G	0.845457	1.30604	0.019	0.014	1	Up
04	normal breast tissue	P04_normal_breast_tissue	BUD23	0.845457	0.636297	0.019	0.014	1	Up
04	normal breast tissue	P04_normal_breast_tissue	SRI	0.845457	0.691789	0.019	0.014	1	Up
04	normal breast tissue	P04_normal_breast_tissue	GTPBP10	0.845457	1.32645	0.019	0.014	1	Up
04	normal breast tissue	P04_normal_breast_tissue	CYP51A1	0.845457	1.54456	0.019	0.014	1	Up
04	normal breast tissue	P04_normal_breast_tissue	PTCD1	0.845457	0.823386	0.019	0.014	1	Up
04	normal breast tissue	P04_normal_breast_tissue	GJC3	0.845457	1.1734	0.019	0.014	1	Up
04	normal breast tissue	P04_normal_breast_tissue	STAG3	0.845457	1.70763	0.019	0.014	1	Up
04	normal breast tissue	P04_normal_breast_tissue	PPP1R35	0.845457	0.669406	0.019	0.014	1	Up
04	normal breast tissue	P04_normal_breast_tissue	RBM28	0.845457	2.24171	0.019	0.014	1	Up
04	normal breast tissue	P04_normal_breast_tissue	KLHDC10	0.845457	2.16094	0.019	0.014	1	Up
04	normal breast tissue	P04_normal_breast_tissue	BPGM	0.845457	1.15207	0.019	0.014	1	Up
04	normal breast tissue	P04_normal_breast_tissue	CNOT4	0.845457	0.981407	0.019	0.014	1	Up
04	normal breast tissue	P04_normal_breast_tissue	CASP2	0.845457	1.5766	0.019	0.014	1	Up
04	normal breast tissue	P04_normal_breast_tissue	EPHA1	0.845457	0.663546	0.019	0.014	1	Up
04	normal breast tissue	P04_normal_breast_tissue	ZNF398	0.845457	0.817668	0.019	0.014	1	Up
04	normal breast tissue	P04_normal_breast_tissue	NUB1	0.845457	1.12994	0.019	0.014	1	Up
04	normal breast tissue	P04_normal_breast_tissue	MTMR9	0.845457	1.25974	0.019	0.014	1	Up
04	normal breast tissue	P04_normal_breast_tissue	CSGALNACT1	0.845457	1.48527	0.019	0.014	1	Up
04	normal breast tissue	P04_normal_breast_tissue	XPO7	0.845457	0.954014	0.019	0.014	1	Up
04	normal breast tissue	P04_normal_breast_tissue	FZD3	0.845457	1.78439	0.019	0.014	1	Up
04	normal breast tissue	P04_normal_breast_tissue	DCTN6	0.845457	0.500983	0.019	0.014	1	Up
04	normal breast tissue	P04_normal_breast_tissue	FUT10	0.845457	2.96212	0.019	0.014	1	Up
04	normal breast tissue	P04_normal_breast_tissue	TTI2	0.845457	1.35277	0.019	0.014	1	Up
04	normal breast tissue	P04_normal_breast_tissue	GPAT4	0.845457	1.48956	0.019	0.014	1	Up
04	normal breast tissue	P04_normal_breast_tissue	ZFAND1	0.845457	1.86172	0.019	0.014	1	Up
04	normal breast tissue	P04_normal_breast_tissue	NBN	0.845457	1.51555	0.019	0.014	1	Up
04	normal breast tissue	P04_normal_breast_tissue	NCALD	0.845457	0.413214	0.019	0.014	1	Up
04	normal breast tissue	P04_normal_breast_tissue	AZIN1	0.845457	1.00716	0.019	0.014	1	Up
04	normal breast tissue	P04_normal_breast_tissue	IQANK1	0.845457	0.621429	0.019	0.014	1	Up
04	normal breast tissue	P04_normal_breast_tissue	SCRIB	0.845457	1.84147	0.019	0.014	1	Up
04	normal breast tissue	P04_normal_breast_tissue	RFX3	0.845457	0.815718	0.019	0.014	1	Up
04	normal breast tissue	P04_normal_breast_tissue	SPATA6L	0.845457	0.399112	0.019	0.014	1	Up
04	normal breast tissue	P04_normal_breast_tissue	PLGRKT	0.845457	1.38409	0.019	0.014	1	Up
04	normal breast tissue	P04_normal_breast_tissue	UHRF2	0.845457	1.1387	0.019	0.014	1	Up
04	normal breast tissue	P04_normal_breast_tissue	DENND4C	0.845457	1.7605	0.019	0.014	1	Up
04	normal breast tissue	P04_normal_breast_tissue	DDX58	0.845457	0.941243	0.019	0.014	1	Up
04	normal breast tissue	P04_normal_breast_tissue	GLIPR2	0.845457	1.20198	0.019	0.014	1	Up
04	normal breast tissue	P04_normal_breast_tissue	RNF38	0.845457	0.800518	0.019	0.014	1	Up
04	normal breast tissue	P04_normal_breast_tissue	EXOSC3	0.845457	2.05798	0.019	0.014	1	Up
04	normal breast tissue	P04_normal_breast_tissue	DAPK1	0.845457	0.618227	0.019	0.014	1	Up
04	normal breast tissue	P04_normal_breast_tissue	FGD3	0.845457	0.912653	0.019	0.014	1	Up
04	normal breast tissue	P04_normal_breast_tissue	FAM120AOS	0.845457	1.79544	0.019	0.014	1	Up
04	normal breast tissue	P04_normal_breast_tissue	NANS	0.845457	0.554878	0.019	0.014	1	Up
04	normal breast tissue	P04_normal_breast_tissue	TMEM38B	0.845457	1.27418	0.019	0.014	1	Up
04	normal breast tissue	P04_normal_breast_tissue	ECPAS	0.845457	0.654266	0.019	0.014	1	Up
04	normal breast tissue	P04_normal_breast_tissue	SLC31A1	0.845457	0.789756	0.019	0.014	1	Up
04	normal breast tissue	P04_normal_breast_tissue	CDK5RAP2	0.845457	1.96381	0.019	0.014	1	Up
04	normal breast tissue	P04_normal_breast_tissue	NDUFA8	0.845457	1.65922	0.019	0.014	1	Up
04	normal breast tissue	P04_normal_breast_tissue	ZBTB6	0.845457	0.724986	0.019	0.014	1	Up
04	normal breast tissue	P04_normal_breast_tissue	ARPC5L	0.845457	0.618765	0.019	0.014	1	Up
04	normal breast tissue	P04_normal_breast_tissue	ANGPTL2	0.845457	0.857608	0.019	0.014	1	Up
04	normal breast tissue	P04_normal_breast_tissue	ST6GALNAC4	0.845457	0.656203	0.019	0.014	1	Up
04	normal breast tissue	P04_normal_breast_tissue	CRAT	0.845457	2.25516	0.019	0.014	1	Up
04	normal breast tissue	P04_normal_breast_tissue	GPR107	0.845457	2.09113	0.019	0.014	1	Up
04	normal breast tissue	P04_normal_breast_tissue	NUP214	0.845457	0.776786	0.019	0.014	1	Up
04	normal breast tissue	P04_normal_breast_tissue	TTF1	0.845457	0.899312	0.019	0.014	1	Up
04	normal breast tissue	P04_normal_breast_tissue	HSPA14	0.845457	1.63265	0.019	0.014	1	Up
04	normal breast tissue	P04_normal_breast_tissue	BMS1	0.845457	0.547025	0.019	0.014	1	Up
04	normal breast tissue	P04_normal_breast_tissue	ZNF239	0.845457	0.808302	0.019	0.014	1	Up
04	normal breast tissue	P04_normal_breast_tissue	NCOA4	0.845457	1.5766	0.019	0.014	1	Up
04	normal breast tissue	P04_normal_breast_tissue	MAPK8	0.845457	1.23541	0.019	0.014	1	Up
04	normal breast tissue	P04_normal_breast_tissue	FAM241B	0.845457	1.5497	0.019	0.014	1	Up
04	normal breast tissue	P04_normal_breast_tissue	ECD	0.845457	0.751487	0.019	0.014	1	Up
04	normal breast tissue	P04_normal_breast_tissue	ZSWIM8	0.845457	1.74356	0.019	0.014	1	Up
04	normal breast tissue	P04_normal_breast_tissue	PPIF	0.845457	1.4251	0.019	0.014	1	Up
04	normal breast tissue	P04_normal_breast_tissue	ZCCHC24	0.845457	0.963402	0.019	0.014	1	Up
04	normal breast tissue	P04_normal_breast_tissue	COX15	0.845457	1.59523	0.019	0.014	1	Up
04	normal breast tissue	P04_normal_breast_tissue	TAF5	0.845457	0.719705	0.019	0.014	1	Up
04	normal breast tissue	P04_normal_breast_tissue	XPNPEP1	0.845457	1.61351	0.019	0.014	1	Up
04	normal breast tissue	P04_normal_breast_tissue	VTI1A	0.845457	0.656444	0.019	0.014	1	Up
04	normal breast tissue	P04_normal_breast_tissue	TRUB1	0.845457	1.5497	0.019	0.014	1	Up
04	normal breast tissue	P04_normal_breast_tissue	ATRNL1	0.845457	0.719705	0.019	0.014	1	Up
04	normal breast tissue	P04_normal_breast_tissue	SEC23IP	0.845457	1.01374	0.019	0.014	1	Up
04	normal breast tissue	P04_normal_breast_tissue	IKZF5	0.845457	1.03307	0.019	0.014	1	Up
04	normal breast tissue	P04_normal_breast_tissue	OAT	0.845457	0.489173	0.019	0.014	1	Up
04	normal breast tissue	P04_normal_breast_tissue	LRRC27	0.845457	0.693882	0.019	0.014	1	Up
04	normal breast tissue	P04_normal_breast_tissue	PWWP2B	0.845457	0.67342	0.019	0.014	1	Up
04	normal breast tissue	P04_normal_breast_tissue	DEAF1	0.845457	0.806407	0.019	0.014	1	Up
04	normal breast tissue	P04_normal_breast_tissue	NUP98	0.845457	1.17168	0.019	0.014	1	Up
04	normal breast tissue	P04_normal_breast_tissue	PPFIBP2	0.845457	0.763155	0.019	0.014	1	Up
04	normal breast tissue	P04_normal_breast_tissue	MRVI1	0.845457	0.856427	0.019	0.014	1	Up
04	normal breast tissue	P04_normal_breast_tissue	SPTY2D1	0.845457	0.458214	0.019	0.014	1	Up
04	normal breast tissue	P04_normal_breast_tissue	FANCF	0.845457	0.6684	0.019	0.014	1	Up
04	normal breast tissue	P04_normal_breast_tissue	LARGE2	0.845457	0.572412	0.019	0.014	1	Up
04	normal breast tissue	P04_normal_breast_tissue	NDUFS3	0.845457	0.400366	0.019	0.014	1	Up
04	normal breast tissue	P04_normal_breast_tissue	DTX4	0.845457	1.40322	0.019	0.014	1	Up
04	normal breast tissue	P04_normal_breast_tissue	PRPF19	0.845457	1.40072	0.019	0.014	1	Up
04	normal breast tissue	P04_normal_breast_tissue	VPS37C	0.845457	0.787938	0.019	0.014	1	Up
04	normal breast tissue	P04_normal_breast_tissue	TUT1	0.845457	1.05033	0.019	0.014	1	Up
04	normal breast tissue	P04_normal_breast_tissue	C11orf95	0.845457	1.44436	0.019	0.014	1	Up
04	normal breast tissue	P04_normal_breast_tissue	CDC42BPG	0.845457	0.849805	0.019	0.014	1	Up
04	normal breast tissue	P04_normal_breast_tissue	TM7SF2	0.845457	1.68249	0.019	0.014	1	Up
04	normal breast tissue	P04_normal_breast_tissue	ZNRD2	0.845457	0.750592	0.019	0.014	1	Up
04	normal breast tissue	P04_normal_breast_tissue	EFEMP2	0.845457	1.31082	0.019	0.014	1	Up
04	normal breast tissue	P04_normal_breast_tissue	BRMS1	0.845457	0.57907	0.019	0.014	1	Up
04	normal breast tissue	P04_normal_breast_tissue	RBM4B	0.845457	1.43204	0.019	0.014	1	Up
04	normal breast tissue	P04_normal_breast_tissue	SYT12	0.845457	1.69546	0.019	0.014	1	Up
04	normal breast tissue	P04_normal_breast_tissue	NUDT8	0.845457	2.38711	0.019	0.014	1	Up
04	normal breast tissue	P04_normal_breast_tissue	RNF121	0.845457	0.833466	0.019	0.014	1	Up
04	normal breast tissue	P04_normal_breast_tissue	ATG16L2	0.845457	0.816534	0.019	0.014	1	Up
04	normal breast tissue	P04_normal_breast_tissue	ARHGEF17	0.845457	1.64689	0.019	0.014	1	Up
04	normal breast tissue	P04_normal_breast_tissue	RAB6A	0.845457	0.756915	0.019	0.014	1	Up
04	normal breast tissue	P04_normal_breast_tissue	THAP12	0.845457	1.5401	0.019	0.014	1	Up
04	normal breast tissue	P04_normal_breast_tissue	ATM	0.845457	0.64131	0.019	0.014	1	Up
04	normal breast tissue	P04_normal_breast_tissue	DDX10	0.845457	2.67454	0.019	0.014	1	Up
04	normal breast tissue	P04_normal_breast_tissue	RBM7	0.845457	1.79922	0.019	0.014	1	Up
04	normal breast tissue	P04_normal_breast_tissue	MPZL3	0.845457	1.47668	0.019	0.014	1	Up
04	normal breast tissue	P04_normal_breast_tissue	MSANTD2	0.845457	0.906953	0.019	0.014	1	Up
04	normal breast tissue	P04_normal_breast_tissue	ADAMTS15	0.845457	1.33535	0.019	0.014	1	Up
04	normal breast tissue	P04_normal_breast_tissue	VPS26B	0.845457	1.00589	0.019	0.014	1	Up
04	normal breast tissue	P04_normal_breast_tissue	ACAD8	0.845457	0.637286	0.019	0.014	1	Up
04	normal breast tissue	P04_normal_breast_tissue	ERGIC2	0.845457	1.51116	0.019	0.014	1	Up
04	normal breast tissue	P04_normal_breast_tissue	BICD1	0.845457	0.71458	0.019	0.014	1	Up
04	normal breast tissue	P04_normal_breast_tissue	ACVR1B	0.845457	2.26461	0.019	0.014	1	Up
04	normal breast tissue	P04_normal_breast_tissue	AAAS	0.845457	1.47736	0.019	0.014	1	Up
04	normal breast tissue	P04_normal_breast_tissue	PYM1	0.845457	1.37808	0.019	0.014	1	Up
04	normal breast tissue	P04_normal_breast_tissue	CDK2	0.845457	1.69503	0.019	0.014	1	Up
04	normal breast tissue	P04_normal_breast_tissue	NABP2	0.845457	0.409843	0.019	0.014	1	Up
04	normal breast tissue	P04_normal_breast_tissue	ARHGEF25	0.845457	1.2722	0.019	0.014	1	Up
04	normal breast tissue	P04_normal_breast_tissue	TBC1D15	0.845457	1.1123	0.019	0.014	1	Up
04	normal breast tissue	P04_normal_breast_tissue	WASHC3	0.845457	0.918267	0.019	0.014	1	Up
04	normal breast tissue	P04_normal_breast_tissue	MMAB	0.845457	0.800834	0.019	0.014	1	Up
04	normal breast tissue	P04_normal_breast_tissue	NAA25	0.845457	1.81921	0.019	0.014	1	Up
04	normal breast tissue	P04_normal_breast_tissue	OAS3	0.845457	0.484279	0.019	0.014	1	Up
04	normal breast tissue	P04_normal_breast_tissue	PXN	0.845457	2.31381	0.019	0.014	1	Up
04	normal breast tissue	P04_normal_breast_tissue	ANKLE2	0.845457	1.05393	0.019	0.014	1	Up
04	normal breast tissue	P04_normal_breast_tissue	ZNF268	0.845457	1.6722	0.019	0.014	1	Up
04	normal breast tissue	P04_normal_breast_tissue	WBP4	0.845457	0.699578	0.019	0.014	1	Up
04	normal breast tissue	P04_normal_breast_tissue	FARP1	0.845457	1.13815	0.019	0.014	1	Up
04	normal breast tissue	P04_normal_breast_tissue	PSME2	0.845457	1.43718	0.019	0.014	1	Up
04	normal breast tissue	P04_normal_breast_tissue	SCFD1	0.845457	0.404775	0.019	0.014	1	Up
04	normal breast tissue	P04_normal_breast_tissue	NPAS3	0.845457	1.10956	0.019	0.014	1	Up
04	normal breast tissue	P04_normal_breast_tissue	MAP4K5	0.845457	1.80385	0.019	0.014	1	Up
04	normal breast tissue	P04_normal_breast_tissue	MED6	0.845457	2.55453	0.019	0.014	1	Up
04	normal breast tissue	P04_normal_breast_tissue	FCF1	0.845457	0.746593	0.019	0.014	1	Up
04	normal breast tissue	P04_normal_breast_tissue	TMED10	0.845457	2.24572	0.019	0.014	1	Up
04	normal breast tissue	P04_normal_breast_tissue	PSMC1	0.845457	0.653336	0.019	0.014	1	Up
04	normal breast tissue	P04_normal_breast_tissue	TRIP11	0.845457	1.51555	0.019	0.014	1	Up
04	normal breast tissue	P04_normal_breast_tissue	PAPOLA	0.845457	0.916728	0.019	0.014	1	Up
04	normal breast tissue	P04_normal_breast_tissue	ZNF839	0.845457	2.05798	0.019	0.014	1	Up
04	normal breast tissue	P04_normal_breast_tissue	BAG5	0.845457	0.581432	0.019	0.014	1	Up
04	normal breast tissue	P04_normal_breast_tissue	FAN1	0.845457	0.5058	0.019	0.014	1	Up
04	normal breast tissue	P04_normal_breast_tissue	VPS39	0.845457	0.446685	0.019	0.014	1	Up
04	normal breast tissue	P04_normal_breast_tissue	GALK2	0.845457	1.60175	0.019	0.014	1	Up
04	normal breast tissue	P04_normal_breast_tissue	GNB5	0.845457	1.19624	0.019	0.014	1	Up
04	normal breast tissue	P04_normal_breast_tissue	PPIB	0.845457	0.725933	0.019	0.014	1	Up
04	normal breast tissue	P04_normal_breast_tissue	PLEKHO2	0.845457	1.22762	0.019	0.014	1	Up
04	normal breast tissue	P04_normal_breast_tissue	SNAPC5	0.845457	1.43204	0.019	0.014	1	Up
04	normal breast tissue	P04_normal_breast_tissue	CD276	0.845457	0.610018	0.019	0.014	1	Up
04	normal breast tissue	P04_normal_breast_tissue	PML	0.845457	1.19039	0.019	0.014	1	Up
04	normal breast tissue	P04_normal_breast_tissue	EFL1	0.845457	0.809073	0.019	0.014	1	Up
04	normal breast tissue	P04_normal_breast_tissue	AEN	0.845457	1.8717	0.019	0.014	1	Up
04	normal breast tissue	P04_normal_breast_tissue	KIF7	0.845457	0.656251	0.019	0.014	1	Up
04	normal breast tissue	P04_normal_breast_tissue	RGMA	0.845457	1.34277	0.019	0.014	1	Up
04	normal breast tissue	P04_normal_breast_tissue	LINS1	0.845457	1.29338	0.019	0.014	1	Up
04	normal breast tissue	P04_normal_breast_tissue	SNRNP25	0.845457	0.545683	0.019	0.014	1	Up
04	normal breast tissue	P04_normal_breast_tissue	MLST8	0.845457	1.25684	0.019	0.014	1	Up
04	normal breast tissue	P04_normal_breast_tissue	MGRN1	0.845457	0.858465	0.019	0.014	1	Up
04	normal breast tissue	P04_normal_breast_tissue	SMIM22	0.845457	0.436791	0.019	0.014	1	Up
04	normal breast tissue	P04_normal_breast_tissue	NAGPA	0.845457	0.794515	0.019	0.014	1	Up
04	normal breast tissue	P04_normal_breast_tissue	PMM2	0.845457	0.472016	0.019	0.014	1	Up
04	normal breast tissue	P04_normal_breast_tissue	BFAR	0.845457	1.83958	0.019	0.014	1	Up
04	normal breast tissue	P04_normal_breast_tissue	UQCRC2	0.845457	0.723685	0.019	0.014	1	Up
04	normal breast tissue	P04_normal_breast_tissue	RBBP6	0.845457	0.971539	0.019	0.014	1	Up
04	normal breast tissue	P04_normal_breast_tissue	SGF29	0.845457	1.96336	0.019	0.014	1	Up
04	normal breast tissue	P04_normal_breast_tissue	SEZ6L2	0.845457	0.833466	0.019	0.014	1	Up
04	normal breast tissue	P04_normal_breast_tissue	CD2BP2	0.845457	1.51573	0.019	0.014	1	Up
04	normal breast tissue	P04_normal_breast_tissue	KAT8	0.845457	0.616615	0.019	0.014	1	Up
04	normal breast tissue	P04_normal_breast_tissue	ITGAX	0.845457	2.24171	0.019	0.014	1	Up
04	normal breast tissue	P04_normal_breast_tissue	LONP2	0.845457	0.424401	0.019	0.014	1	Up
04	normal breast tissue	P04_normal_breast_tissue	COQ9	0.845457	1.32645	0.019	0.014	1	Up
04	normal breast tissue	P04_normal_breast_tissue	CNOT1	0.845457	2.30365	0.019	0.014	1	Up
04	normal breast tissue	P04_normal_breast_tissue	CES2	0.845457	1.81492	0.019	0.014	1	Up
04	normal breast tissue	P04_normal_breast_tissue	SLC7A6	0.845457	2.12553	0.019	0.014	1	Up
04	normal breast tissue	P04_normal_breast_tissue	COG4	0.845457	1.50035	0.019	0.014	1	Up
04	normal breast tissue	P04_normal_breast_tissue	ATXN1L	0.845457	1.73648	0.019	0.014	1	Up
04	normal breast tissue	P04_normal_breast_tissue	MLKL	0.845457	0.581432	0.019	0.014	1	Up
04	normal breast tissue	P04_normal_breast_tissue	CMC2	0.845457	1.08151	0.019	0.014	1	Up
04	normal breast tissue	P04_normal_breast_tissue	USP10	0.845457	1.22962	0.019	0.014	1	Up
04	normal breast tissue	P04_normal_breast_tissue	DPH1	0.845457	0.577446	0.019	0.014	1	Up
04	normal breast tissue	P04_normal_breast_tissue	CYB5D2	0.845457	1.45088	0.019	0.014	1	Up
04	normal breast tissue	P04_normal_breast_tissue	KIAA0753	0.845457	1.47428	0.019	0.014	1	Up
04	normal breast tissue	P04_normal_breast_tissue	CD68	0.845457	2.42628	0.019	0.014	1	Up
04	normal breast tissue	P04_normal_breast_tissue	MPDU1	0.845457	0.851138	0.019	0.014	1	Up
04	normal breast tissue	P04_normal_breast_tissue	EFNB3	0.845457	1.14136	0.019	0.014	1	Up
04	normal breast tissue	P04_normal_breast_tissue	KDM6B	0.845457	1.18276	0.019	0.014	1	Up
04	normal breast tissue	P04_normal_breast_tissue	TRAPPC1	0.845457	1.17487	0.019	0.014	1	Up
04	normal breast tissue	P04_normal_breast_tissue	SMCR8	0.845457	0.769473	0.019	0.014	1	Up
04	normal breast tissue	P04_normal_breast_tissue	AKAP10	0.845457	0.73067	0.019	0.014	1	Up
04	normal breast tissue	P04_normal_breast_tissue	SPECC1	0.845457	0.408392	0.019	0.014	1	Up
04	normal breast tissue	P04_normal_breast_tissue	NATD1	0.845457	0.567596	0.019	0.014	1	Up
04	normal breast tissue	P04_normal_breast_tissue	PHF12	0.845457	0.853758	0.019	0.014	1	Up
04	normal breast tissue	P04_normal_breast_tissue	SUZ12	0.845457	2.74723	0.019	0.014	1	Up
04	normal breast tissue	P04_normal_breast_tissue	TADA2A	0.845457	1.43718	0.019	0.014	1	Up
04	normal breast tissue	P04_normal_breast_tissue	MED24	0.845457	0.692034	0.019	0.014	1	Up
04	normal breast tissue	P04_normal_breast_tissue	KAT2A	0.845457	0.692718	0.019	0.014	1	Up
04	normal breast tissue	P04_normal_breast_tissue	RUNDC1	0.845457	0.552309	0.019	0.014	1	Up
04	normal breast tissue	P04_normal_breast_tissue	CCDC43	0.845457	0.98841	0.019	0.014	1	Up
04	normal breast tissue	P04_normal_breast_tissue	DBF4B	0.845457	1.5434	0.019	0.014	1	Up
04	normal breast tissue	P04_normal_breast_tissue	PRR15L	0.845457	1.25383	0.019	0.014	1	Up
04	normal breast tissue	P04_normal_breast_tissue	UBE2Z	0.845457	1.03028	0.019	0.014	1	Up
04	normal breast tissue	P04_normal_breast_tissue	MTMR4	0.845457	0.4529	0.019	0.014	1	Up
04	normal breast tissue	P04_normal_breast_tissue	TLK2	0.845457	1.08924	0.019	0.014	1	Up
04	normal breast tissue	P04_normal_breast_tissue	ACE	0.845457	0.912653	0.019	0.014	1	Up
04	normal breast tissue	P04_normal_breast_tissue	DCAF7	0.845457	0.83516	0.019	0.014	1	Up
04	normal breast tissue	P04_normal_breast_tissue	PECAM1	0.845457	1.38035	0.019	0.014	1	Up
04	normal breast tissue	P04_normal_breast_tissue	NT5C	0.845457	2.44785	0.019	0.014	1	Up
04	normal breast tissue	P04_normal_breast_tissue	ARL16	0.845457	0.621099	0.019	0.014	1	Up
04	normal breast tissue	P04_normal_breast_tissue	TBCD	0.845457	1.01873	0.019	0.014	1	Up
04	normal breast tissue	P04_normal_breast_tissue	EPB41L3	0.845457	1.5434	0.019	0.014	1	Up
04	normal breast tissue	P04_normal_breast_tissue	APCDD1	0.845457	0.656444	0.019	0.014	1	Up
04	normal breast tissue	P04_normal_breast_tissue	RNF138	0.845457	0.436791	0.019	0.014	1	Up
04	normal breast tissue	P04_normal_breast_tissue	RNF165	0.845457	0.517158	0.019	0.014	1	Up
04	normal breast tissue	P04_normal_breast_tissue	SMAD2	0.845457	1.40895	0.019	0.014	1	Up
04	normal breast tissue	P04_normal_breast_tissue	MBD1	0.845457	0.842795	0.019	0.014	1	Up
04	normal breast tissue	P04_normal_breast_tissue	ATP9B	0.845457	0.761533	0.019	0.014	1	Up
04	normal breast tissue	P04_normal_breast_tissue	SGTA	0.845457	1.48527	0.019	0.014	1	Up
04	normal breast tissue	P04_normal_breast_tissue	MLLT1	0.845457	1.54361	0.019	0.014	1	Up
04	normal breast tissue	P04_normal_breast_tissue	SLC25A23	0.845457	1.07979	0.019	0.014	1	Up
04	normal breast tissue	P04_normal_breast_tissue	ADAMTS10	0.845457	2.16567	0.019	0.014	1	Up
04	normal breast tissue	P04_normal_breast_tissue	S1PR2	0.845457	1.01383	0.019	0.014	1	Up
04	normal breast tissue	P04_normal_breast_tissue	PRKCSH	0.845457	0.431008	0.019	0.014	1	Up
04	normal breast tissue	P04_normal_breast_tissue	ZNF136	0.845457	0.92161	0.019	0.014	1	Up
04	normal breast tissue	P04_normal_breast_tissue	STX10	0.845457	0.892306	0.019	0.014	1	Up
04	normal breast tissue	P04_normal_breast_tissue	PODNL1	0.845457	1.04475	0.019	0.014	1	Up
04	normal breast tissue	P04_normal_breast_tissue	RAB8A	0.845457	0.445171	0.019	0.014	1	Up
04	normal breast tissue	P04_normal_breast_tissue	CHERP	0.845457	0.727533	0.019	0.014	1	Up
04	normal breast tissue	P04_normal_breast_tissue	COLGALT1	0.845457	2.1371	0.019	0.014	1	Up
04	normal breast tissue	P04_normal_breast_tissue	RFXANK	0.845457	1.53311	0.019	0.014	1	Up
04	normal breast tissue	P04_normal_breast_tissue	ATP13A1	0.845457	2.25516	0.019	0.014	1	Up
04	normal breast tissue	P04_normal_breast_tissue	ANKRD27	0.845457	1.12916	0.019	0.014	1	Up
04	normal breast tissue	P04_normal_breast_tissue	CEBPG	0.845457	0.858465	0.019	0.014	1	Up
04	normal breast tissue	P04_normal_breast_tissue	MIA	0.845457	1.41096	0.019	0.014	1	Up
04	normal breast tissue	P04_normal_breast_tissue	DMAC2	0.845457	1.6009	0.019	0.014	1	Up
04	normal breast tissue	P04_normal_breast_tissue	ERF	0.845457	1.17198	0.019	0.014	1	Up
04	normal breast tissue	P04_normal_breast_tissue	CEACAM1	0.845457	1.66743	0.019	0.014	1	Up
04	normal breast tissue	P04_normal_breast_tissue	ZNF428	0.845457	1.91887	0.019	0.014	1	Up
04	normal breast tissue	P04_normal_breast_tissue	DMPK	0.845457	1.47736	0.019	0.014	1	Up
04	normal breast tissue	P04_normal_breast_tissue	MEIS3	0.845457	2.12553	0.019	0.014	1	Up
04	normal breast tissue	P04_normal_breast_tissue	EMP3	0.845457	1.68156	0.019	0.014	1	Up
04	normal breast tissue	P04_normal_breast_tissue	TEAD2	0.845457	0.757385	0.019	0.014	1	Up
04	normal breast tissue	P04_normal_breast_tissue	SCAF1	0.845457	0.708361	0.019	0.014	1	Up
04	normal breast tissue	P04_normal_breast_tissue	VRK3	0.845457	1.1227	0.019	0.014	1	Up
04	normal breast tissue	P04_normal_breast_tissue	SPACA6	0.845457	0.410206	0.019	0.014	1	Up
04	normal breast tissue	P04_normal_breast_tissue	ZNF677	0.845457	1.16998	0.019	0.014	1	Up
04	normal breast tissue	P04_normal_breast_tissue	MBOAT7	0.845457	1.1734	0.019	0.014	1	Up
04	normal breast tissue	P04_normal_breast_tissue	RASSF2	0.845457	0.631466	0.019	0.014	1	Up
04	normal breast tissue	P04_normal_breast_tissue	SHLD1	0.845457	0.722092	0.019	0.014	1	Up
04	normal breast tissue	P04_normal_breast_tissue	NDUFAF5	0.845457	1.36307	0.019	0.014	1	Up
04	normal breast tissue	P04_normal_breast_tissue	DZANK1	0.845457	1.36015	0.019	0.014	1	Up
04	normal breast tissue	P04_normal_breast_tissue	CDK5RAP1	0.845457	0.621261	0.019	0.014	1	Up
04	normal breast tissue	P04_normal_breast_tissue	ZNF341	0.845457	1.28637	0.019	0.014	1	Up
04	normal breast tissue	P04_normal_breast_tissue	EDEM2	0.845457	0.53959	0.019	0.014	1	Up
04	normal breast tissue	P04_normal_breast_tissue	MANBAL	0.845457	0.406403	0.019	0.014	1	Up
04	normal breast tissue	P04_normal_breast_tissue	RPRD1B	0.845457	1.68249	0.019	0.014	1	Up
04	normal breast tissue	P04_normal_breast_tissue	TOMM34	0.845457	0.832396	0.019	0.014	1	Up
04	normal breast tissue	P04_normal_breast_tissue	PIGT	0.845457	1.52112	0.019	0.014	1	Up
04	normal breast tissue	P04_normal_breast_tissue	ADNP	0.845457	0.988153	0.019	0.014	1	Up
04	normal breast tissue	P04_normal_breast_tissue	VAPB	0.845457	2.33569	0.019	0.014	1	Up
04	normal breast tissue	P04_normal_breast_tissue	PPP1R3D	0.845457	1.01258	0.019	0.014	1	Up
04	normal breast tissue	P04_normal_breast_tissue	PSMA7	0.845457	0.902644	0.019	0.014	1	Up
04	normal breast tissue	P04_normal_breast_tissue	ARFGAP1	0.845457	0.957467	0.019	0.014	1	Up
04	normal breast tissue	P04_normal_breast_tissue	ZNF512B	0.845457	1.22288	0.019	0.014	1	Up
04	normal breast tissue	P04_normal_breast_tissue	LTN1	0.845457	0.660145	0.019	0.014	1	Up
04	normal breast tissue	P04_normal_breast_tissue	RWDD2B	0.845457	2.20691	0.019	0.014	1	Up
04	normal breast tissue	P04_normal_breast_tissue	DONSON	0.845457	0.686358	0.019	0.014	1	Up
04	normal breast tissue	P04_normal_breast_tissue	SETD4	0.845457	0.412976	0.019	0.014	1	Up
04	normal breast tissue	P04_normal_breast_tissue	RIPK4	0.845457	0.903349	0.019	0.014	1	Up
04	normal breast tissue	P04_normal_breast_tissue	YBEY	0.845457	1.25684	0.019	0.014	1	Up
04	normal breast tissue	P04_normal_breast_tissue	UBE2L3	0.845457	1.15379	0.019	0.014	1	Up
04	normal breast tissue	P04_normal_breast_tissue	SMTN	0.845457	2.17212	0.019	0.014	1	Up
04	normal breast tissue	P04_normal_breast_tissue	YWHAH	0.845457	1.11042	0.019	0.014	1	Up
04	normal breast tissue	P04_normal_breast_tissue	NCF4	0.845457	1.21285	0.019	0.014	1	Up
04	normal breast tissue	P04_normal_breast_tissue	CYTH4	0.845457	3.16104	0.019	0.014	1	Up
04	normal breast tissue	P04_normal_breast_tissue	NOL12	0.845457	0.532016	0.019	0.014	1	Up
04	normal breast tissue	P04_normal_breast_tissue	APOBEC3D	0.845457	0.814218	0.019	0.014	1	Up
04	normal breast tissue	P04_normal_breast_tissue	TNRC6B	0.845457	0.664425	0.019	0.014	1	Up
04	normal breast tissue	P04_normal_breast_tissue	ZC3H7B	0.845457	1.23748	0.019	0.014	1	Up
04	normal breast tissue	P04_normal_breast_tissue	HCCS	0.845457	2.43053	0.019	0.014	1	Up
04	normal breast tissue	P04_normal_breast_tissue	CDKL5	0.845457	2.23415	0.019	0.014	1	Up
04	normal breast tissue	P04_normal_breast_tissue	MED14	0.845457	2.04807	0.019	0.014	1	Up
04	normal breast tissue	P04_normal_breast_tissue	GRIPAP1	0.845457	0.836157	0.019	0.014	1	Up
04	normal breast tissue	P04_normal_breast_tissue	IQSEC2	0.845457	1.66743	0.019	0.014	1	Up
04	normal breast tissue	P04_normal_breast_tissue	LAS1L	0.845457	0.479091	0.019	0.014	1	Up
04	normal breast tissue	P04_normal_breast_tissue	IGBP1	0.845457	0.572592	0.019	0.014	1	Up
04	normal breast tissue	P04_normal_breast_tissue	ARMCX2	0.845457	0.667614	0.019	0.014	1	Up
04	normal breast tissue	P04_normal_breast_tissue	SEPTIN6	0.845457	1.002	0.019	0.014	1	Up
04	normal breast tissue	P04_normal_breast_tissue	OCRL	0.845457	0.436791	0.019	0.014	1	Up
04	normal breast tissue	P04_normal_breast_tissue	SASH3	0.845457	1.87933	0.019	0.014	1	Up
04	normal breast tissue	P04_normal_breast_tissue	RBMX2	0.845457	0.963402	0.019	0.014	1	Up
04	normal breast tissue	P04_normal_breast_tissue	INTS6L	0.845457	0.690072	0.019	0.014	1	Up
04	normal breast tissue	P04_normal_breast_tissue	TOMM20	0.847183	0.342638	0.093	0.085	1	Up
04	normal breast tissue	P04_normal_breast_tissue	WBP1	0.852917	-0.528253	0.074	0.085	1	Down
04	normal breast tissue	P04_normal_breast_tissue	DLG5	0.852917	-0.108326	0.074	0.085	1	Down
04	normal breast tissue	P04_normal_breast_tissue	RBMS1	0.854407	-0.546519	0.037	0.042	1	Down
04	normal breast tissue	P04_normal_breast_tissue	CHD1	0.854407	-1.32725	0.037	0.042	1	Down
04	normal breast tissue	P04_normal_breast_tissue	FBXL4	0.854407	-0.638952	0.037	0.042	1	Down
04	normal breast tissue	P04_normal_breast_tissue	CAMK2G	0.854407	-0.769525	0.037	0.042	1	Down
04	normal breast tissue	P04_normal_breast_tissue	API5	0.854407	-1.11609	0.037	0.042	1	Down
04	normal breast tissue	P04_normal_breast_tissue	USP28	0.854407	-0.890472	0.037	0.042	1	Down
04	normal breast tissue	P04_normal_breast_tissue	ISCU	0.854407	-0.964691	0.037	0.042	1	Down
04	normal breast tissue	P04_normal_breast_tissue	ATP2A2	0.854407	-1.32469	0.037	0.042	1	Down
04	normal breast tissue	P04_normal_breast_tissue	TCTN2	0.854407	-0.85067	0.037	0.042	1	Down
04	normal breast tissue	P04_normal_breast_tissue	ZMYM2	0.854407	-0.930727	0.037	0.042	1	Down
04	normal breast tissue	P04_normal_breast_tissue	NMT1	0.854407	-1.28869	0.037	0.042	1	Down
04	normal breast tissue	P04_normal_breast_tissue	SYMPK	0.854407	-1.06696	0.037	0.042	1	Down
04	normal breast tissue	P04_normal_breast_tissue	ZNF544	0.854407	-0.79404	0.037	0.042	1	Down
04	normal breast tissue	P04_normal_breast_tissue	RBX1	0.854407	-0.668319	0.037	0.042	1	Down
04	normal breast tissue	P04_normal_breast_tissue	SNW1	0.854443	0.39486	0.019	0.014	1	Up
04	normal breast tissue	P04_normal_breast_tissue	XRCC1	0.854443	0.39486	0.019	0.014	1	Up
04	normal breast tissue	P04_normal_breast_tissue	HSP90AB1	0.85445	-0.490217	0.111	0.099	1	Down
04	normal breast tissue	P04_normal_breast_tissue	SKI	0.863102	-0.40295	0.093	0.085	1	Down
04	normal breast tissue	P04_normal_breast_tissue	TRPS1	0.863102	0.302137	0.093	0.085	1	Up
04	normal breast tissue	P04_normal_breast_tissue	KIF1B	0.863448	0.364704	0.019	0.014	1	Up
04	normal breast tissue	P04_normal_breast_tissue	PEX14	0.863448	-0.259049	0.019	0.014	1	Down
04	normal breast tissue	P04_normal_breast_tissue	KIAA2013	0.863448	0.371686	0.019	0.014	1	Up
04	normal breast tissue	P04_normal_breast_tissue	NUDC	0.863448	-0.426594	0.019	0.014	1	Down
04	normal breast tissue	P04_normal_breast_tissue	TMEM234	0.863448	-0.114895	0.019	0.014	1	Down
04	normal breast tissue	P04_normal_breast_tissue	ZMPSTE24	0.863448	-0.96345	0.019	0.014	1	Down
04	normal breast tissue	P04_normal_breast_tissue	ST3GAL3	0.863448	-0.347509	0.019	0.014	1	Down
04	normal breast tissue	P04_normal_breast_tissue	B4GALT2	0.863448	0.232096	0.019	0.014	1	Up
04	normal breast tissue	P04_normal_breast_tissue	TOE1	0.863448	0.355904	0.019	0.014	1	Up
04	normal breast tissue	P04_normal_breast_tissue	TUT4	0.863448	-0.802297	0.019	0.014	1	Down
04	normal breast tissue	P04_normal_breast_tissue	GPX7	0.863448	0.148018	0.019	0.014	1	Up
04	normal breast tissue	P04_normal_breast_tissue	MFSD14A	0.863448	-0.289889	0.019	0.014	1	Down
04	normal breast tissue	P04_normal_breast_tissue	WDR77	0.863448	-2.42873	0.019	0.014	1	Down
04	normal breast tissue	P04_normal_breast_tissue	ITGA10	0.863448	-1.03319	0.019	0.014	1	Down
04	normal breast tissue	P04_normal_breast_tissue	VPS45	0.863448	-1.15648	0.019	0.014	1	Down
04	normal breast tissue	P04_normal_breast_tissue	CERS2	0.863448	0.3109	0.019	0.014	1	Up
04	normal breast tissue	P04_normal_breast_tissue	MTX1	0.863448	-0.37772	0.019	0.014	1	Down
04	normal breast tissue	P04_normal_breast_tissue	RIT1	0.863448	0.356679	0.019	0.014	1	Up
04	normal breast tissue	P04_normal_breast_tissue	GPATCH4	0.863448	-0.244213	0.019	0.014	1	Down
04	normal breast tissue	P04_normal_breast_tissue	PPOX	0.863448	-0.415037	0.019	0.014	1	Down
04	normal breast tissue	P04_normal_breast_tissue	DARS2	0.863448	-0.111092	0.019	0.014	1	Down
04	normal breast tissue	P04_normal_breast_tissue	PLEKHA6	0.863448	0.285825	0.019	0.014	1	Up
04	normal breast tissue	P04_normal_breast_tissue	RCOR3	0.863448	0.117738	0.019	0.014	1	Up
04	normal breast tissue	P04_normal_breast_tissue	RAB3GAP2	0.863448	-0.197779	0.019	0.014	1	Down
04	normal breast tissue	P04_normal_breast_tissue	GGPS1	0.863448	-0.320351	0.019	0.014	1	Down
04	normal breast tissue	P04_normal_breast_tissue	TBCE.1	0.863448	-0.81916	0.019	0.014	1	Down
04	normal breast tissue	P04_normal_breast_tissue	GPR137B	0.863448	-0.845669	0.019	0.014	1	Down
04	normal breast tissue	P04_normal_breast_tissue	TMEM18	0.863448	-1.72475	0.019	0.014	1	Down
04	normal breast tissue	P04_normal_breast_tissue	ADCY3	0.863448	0.27341	0.019	0.014	1	Up
04	normal breast tissue	P04_normal_breast_tissue	GPATCH11	0.863448	-0.677389	0.019	0.014	1	Down
04	normal breast tissue	P04_normal_breast_tissue	FBXO11	0.863448	-0.203696	0.019	0.014	1	Down
04	normal breast tissue	P04_normal_breast_tissue	ASB3	0.863448	-0.406563	0.019	0.014	1	Down
04	normal breast tissue	P04_normal_breast_tissue	FANCL	0.863448	0.228644	0.019	0.014	1	Up
04	normal breast tissue	P04_normal_breast_tissue	PPP3R1	0.863448	-0.411201	0.019	0.014	1	Down
04	normal breast tissue	P04_normal_breast_tissue	PCYOX1	0.863448	-1.39376	0.019	0.014	1	Down
04	normal breast tissue	P04_normal_breast_tissue	SNRPG	0.863448	0.24666	0.019	0.014	1	Up
04	normal breast tissue	P04_normal_breast_tissue	MCEE	0.863448	0.376747	0.019	0.014	1	Up
04	normal breast tissue	P04_normal_breast_tissue	ACTG2	0.863448	0.198145	0.019	0.014	1	Up
04	normal breast tissue	P04_normal_breast_tissue	GCFC2	0.863448	-0.272612	0.019	0.014	1	Down
04	normal breast tissue	P04_normal_breast_tissue	KRCC1	0.863448	-0.116068	0.019	0.014	1	Down
04	normal breast tissue	P04_normal_breast_tissue	STARD7	0.863448	-0.305097	0.019	0.014	1	Down
04	normal breast tissue	P04_normal_breast_tissue	TMEM131	0.863448	-0.506945	0.019	0.014	1	Down
04	normal breast tissue	P04_normal_breast_tissue	C2orf49	0.863448	-0.468526	0.019	0.014	1	Down
04	normal breast tissue	P04_normal_breast_tissue	TTL	0.863448	-0.38935	0.019	0.014	1	Down
04	normal breast tissue	P04_normal_breast_tissue	DDX18	0.863448	-0.984644	0.019	0.014	1	Down
04	normal breast tissue	P04_normal_breast_tissue	DARS	0.863448	0.280766	0.019	0.014	1	Up
04	normal breast tissue	P04_normal_breast_tissue	GTDC1	0.863448	-0.379737	0.019	0.014	1	Down
04	normal breast tissue	P04_normal_breast_tissue	LYPD6	0.863448	0.21009	0.019	0.014	1	Up
04	normal breast tissue	P04_normal_breast_tissue	TANC1	0.863448	0.331854	0.019	0.014	1	Up
04	normal breast tissue	P04_normal_breast_tissue	TFPI	0.863448	-1.71376	0.019	0.014	1	Down
04	normal breast tissue	P04_normal_breast_tissue	GTF3C3	0.863448	0.191445	0.019	0.014	1	Up
04	normal breast tissue	P04_normal_breast_tissue	INO80D	0.863448	0.191445	0.019	0.014	1	Up
04	normal breast tissue	P04_normal_breast_tissue	KLF7	0.863448	-0.61418	0.019	0.014	1	Down
04	normal breast tissue	P04_normal_breast_tissue	PIKFYVE	0.863448	-0.779455	0.019	0.014	1	Down
04	normal breast tissue	P04_normal_breast_tissue	ARPC2	0.863448	-0.902929	0.019	0.014	1	Down
04	normal breast tissue	P04_normal_breast_tissue	CNOT9	0.863448	-0.979715	0.019	0.014	1	Down
04	normal breast tissue	P04_normal_breast_tissue	ZNF142	0.863448	-0.380314	0.019	0.014	1	Down
04	normal breast tissue	P04_normal_breast_tissue	DNAJB2	0.863448	-0.681229	0.019	0.014	1	Down
04	normal breast tissue	P04_normal_breast_tissue	RAB17	0.863448	-0.946591	0.019	0.014	1	Down
04	normal breast tissue	P04_normal_breast_tissue	ITPR1	0.863448	-0.109072	0.019	0.014	1	Down
04	normal breast tissue	P04_normal_breast_tissue	CRELD1	0.863448	-0.964888	0.019	0.014	1	Down
04	normal breast tissue	P04_normal_breast_tissue	CCDC174	0.863448	0.354499	0.019	0.014	1	Up
04	normal breast tissue	P04_normal_breast_tissue	NR2C2	0.863448	0.235165	0.019	0.014	1	Up
04	normal breast tissue	P04_normal_breast_tissue	METTL6	0.863448	-0.38292	0.019	0.014	1	Down
04	normal breast tissue	P04_normal_breast_tissue	DHX30	0.863448	0.160051	0.019	0.014	1	Up
04	normal breast tissue	P04_normal_breast_tissue	MST1	0.863448	-1.04608	0.019	0.014	1	Down
04	normal breast tissue	P04_normal_breast_tissue	ABHD14B	0.863448	0.160051	0.019	0.014	1	Up
04	normal breast tissue	P04_normal_breast_tissue	PPM1M	0.863448	-1.4555	0.019	0.014	1	Down
04	normal breast tissue	P04_normal_breast_tissue	CHDH	0.863448	0.180367	0.019	0.014	1	Up
04	normal breast tissue	P04_normal_breast_tissue	DENND6A	0.863448	0.193893	0.019	0.014	1	Up
04	normal breast tissue	P04_normal_breast_tissue	SUCLG2	0.863448	-0.847102	0.019	0.014	1	Down
04	normal breast tissue	P04_normal_breast_tissue	ZDHHC23	0.863448	-0.768927	0.019	0.014	1	Down
04	normal breast tissue	P04_normal_breast_tissue	ZXDC	0.863448	-1.04608	0.019	0.014	1	Down
04	normal breast tissue	P04_normal_breast_tissue	ABTB1	0.863448	-0.580589	0.019	0.014	1	Down
04	normal breast tissue	P04_normal_breast_tissue	PLXND1	0.863448	-1.15114	0.019	0.014	1	Down
04	normal breast tissue	P04_normal_breast_tissue	NPHP3	0.863448	-1.18099	0.019	0.014	1	Down
04	normal breast tissue	P04_normal_breast_tissue	NMNAT3	0.863448	0.148276	0.019	0.014	1	Up
04	normal breast tissue	P04_normal_breast_tissue	GK5	0.863448	-0.528439	0.019	0.014	1	Down
04	normal breast tissue	P04_normal_breast_tissue	PAQR9	0.863448	-0.680788	0.019	0.014	1	Down
04	normal breast tissue	P04_normal_breast_tissue	MAGEF1	0.863448	0.111183	0.019	0.014	1	Up
04	normal breast tissue	P04_normal_breast_tissue	TFRC	0.863448	-0.650163	0.019	0.014	1	Down
04	normal breast tissue	P04_normal_breast_tissue	IDUA	0.863448	-1.12274	0.019	0.014	1	Down
04	normal breast tissue	P04_normal_breast_tissue	UVSSA	0.863448	0.24666	0.019	0.014	1	Up
04	normal breast tissue	P04_normal_breast_tissue	MRFAP1	0.863448	0.383957	0.019	0.014	1	Up
04	normal breast tissue	P04_normal_breast_tissue	KIAA0232	0.863448	0.19591	0.019	0.014	1	Up
04	normal breast tissue	P04_normal_breast_tissue	SLC2A9	0.863448	-0.243126	0.019	0.014	1	Down
04	normal breast tissue	P04_normal_breast_tissue	ZCCHC4	0.863448	0.236473	0.019	0.014	1	Up
04	normal breast tissue	P04_normal_breast_tissue	ARAP2	0.863448	-0.641397	0.019	0.014	1	Down
04	normal breast tissue	P04_normal_breast_tissue	USP46	0.863448	0.108087	0.019	0.014	1	Up
04	normal breast tissue	P04_normal_breast_tissue	G3BP2	0.863448	0.120322	0.019	0.014	1	Up
04	normal breast tissue	P04_normal_breast_tissue	CXCL10	0.863448	-0.681229	0.019	0.014	1	Down
04	normal breast tissue	P04_normal_breast_tissue	RASGEF1B	0.863448	0.331854	0.019	0.014	1	Up
04	normal breast tissue	P04_normal_breast_tissue	H2AFZ	0.863448	-0.49511	0.019	0.014	1	Down
04	normal breast tissue	P04_normal_breast_tissue	TBCK	0.863448	0.290617	0.019	0.014	1	Up
04	normal breast tissue	P04_normal_breast_tissue	SPRY1	0.863448	0.173962	0.019	0.014	1	Up
04	normal breast tissue	P04_normal_breast_tissue	GALNT7	0.863448	-0.255301	0.019	0.014	1	Down
04	normal breast tissue	P04_normal_breast_tissue	FRG1	0.863448	-0.471741	0.019	0.014	1	Down
04	normal breast tissue	P04_normal_breast_tissue	ADCY2	0.863448	0.366651	0.019	0.014	1	Up
04	normal breast tissue	P04_normal_breast_tissue	GOLPH3	0.863448	0.294271	0.019	0.014	1	Up
04	normal breast tissue	P04_normal_breast_tissue	PRLR	0.863448	-0.344258	0.019	0.014	1	Down
04	normal breast tissue	P04_normal_breast_tissue	SKP2	0.863448	-0.387713	0.019	0.014	1	Down
04	normal breast tissue	P04_normal_breast_tissue	PRKAA1	0.863448	-0.414467	0.019	0.014	1	Down
04	normal breast tissue	P04_normal_breast_tissue	ZNF131	0.863448	-1.46083	0.019	0.014	1	Down
04	normal breast tissue	P04_normal_breast_tissue	SLC38A9	0.863448	-0.638699	0.019	0.014	1	Down
04	normal breast tissue	P04_normal_breast_tissue	MAST4	0.863448	0.237026	0.019	0.014	1	Up
04	normal breast tissue	P04_normal_breast_tissue	POC5	0.863448	-0.112329	0.019	0.014	1	Down
04	normal breast tissue	P04_normal_breast_tissue	SSBP2	0.863448	-0.747845	0.019	0.014	1	Down
04	normal breast tissue	P04_normal_breast_tissue	TRIM36	0.863448	-0.209849	0.019	0.014	1	Down
04	normal breast tissue	P04_normal_breast_tissue	MARCH3	0.863448	-0.184615	0.019	0.014	1	Down
04	normal breast tissue	P04_normal_breast_tissue	C5orf15	0.863448	-0.363008	0.019	0.014	1	Down
04	normal breast tissue	P04_normal_breast_tissue	APBB3	0.863448	0.310708	0.019	0.014	1	Up
04	normal breast tissue	P04_normal_breast_tissue	WDR55	0.863448	-0.536951	0.019	0.014	1	Down
04	normal breast tissue	P04_normal_breast_tissue	ZMAT2	0.863448	0.290131	0.019	0.014	1	Up
04	normal breast tissue	P04_normal_breast_tissue	PCDHGB7	0.863448	-0.229913	0.019	0.014	1	Down
04	normal breast tissue	P04_normal_breast_tissue	NUDCD2	0.863448	-0.151208	0.019	0.014	1	Down
04	normal breast tissue	P04_normal_breast_tissue	NOP16	0.863448	-0.185076	0.019	0.014	1	Down
04	normal breast tissue	P04_normal_breast_tissue	FAF2	0.863448	0.151283	0.019	0.014	1	Up
04	normal breast tissue	P04_normal_breast_tissue	N4BP3	0.863448	-0.150798	0.019	0.014	1	Down
04	normal breast tissue	P04_normal_breast_tissue	MAPK9	0.863448	0.21358	0.019	0.014	1	Up
04	normal breast tissue	P04_normal_breast_tissue	TFAP2A	0.863448	-0.36837	0.019	0.014	1	Down
04	normal breast tissue	P04_normal_breast_tissue	TBC1D7	0.863448	0.364563	0.019	0.014	1	Up
04	normal breast tissue	P04_normal_breast_tissue	ZSCAN9	0.863448	-0.649629	0.019	0.014	1	Down
04	normal breast tissue	P04_normal_breast_tissue	ZNRD1	0.863448	-0.418291	0.019	0.014	1	Down
04	normal breast tissue	P04_normal_breast_tissue	GTF2H4	0.863448	-1.00751	0.019	0.014	1	Down
04	normal breast tissue	P04_normal_breast_tissue	CCHCR1	0.863448	0.353685	0.019	0.014	1	Up
04	normal breast tissue	P04_normal_breast_tissue	DAXX	0.863448	-0.36837	0.019	0.014	1	Down
04	normal breast tissue	P04_normal_breast_tissue	TAF11	0.863448	-0.31603	0.019	0.014	1	Down
04	normal breast tissue	P04_normal_breast_tissue	TOMM6	0.863448	-0.983967	0.019	0.014	1	Down
04	normal breast tissue	P04_normal_breast_tissue	CNPY3	0.863448	-0.357463	0.019	0.014	1	Down
04	normal breast tissue	P04_normal_breast_tissue	AARS2	0.863448	-0.821021	0.019	0.014	1	Down
04	normal breast tissue	P04_normal_breast_tissue	RUNX2	0.863448	0.237543	0.019	0.014	1	Up
04	normal breast tissue	P04_normal_breast_tissue	TRAM2	0.863448	0.278378	0.019	0.014	1	Up
04	normal breast tissue	P04_normal_breast_tissue	GCLC	0.863448	-1.14976	0.019	0.014	1	Down
04	normal breast tissue	P04_normal_breast_tissue	MTO1	0.863448	0.139921	0.019	0.014	1	Up
04	normal breast tissue	P04_normal_breast_tissue	ANKRD6	0.863448	-0.7251	0.019	0.014	1	Down
04	normal breast tissue	P04_normal_breast_tissue	SOBP	0.863448	-0.71072	0.019	0.014	1	Down
04	normal breast tissue	P04_normal_breast_tissue	SERINC1	0.863448	-0.141156	0.019	0.014	1	Down
04	normal breast tissue	P04_normal_breast_tissue	LAMA2	0.863448	-2.74239	0.019	0.014	1	Down
04	normal breast tissue	P04_normal_breast_tissue	TBPL1	0.863448	-0.396696	0.019	0.014	1	Down
04	normal breast tissue	P04_normal_breast_tissue	NUP43	0.863448	-0.653062	0.019	0.014	1	Down
04	normal breast tissue	P04_normal_breast_tissue	SCAF8	0.863448	-0.828658	0.019	0.014	1	Down
04	normal breast tissue	P04_normal_breast_tissue	ARID1B	0.863448	-0.378462	0.019	0.014	1	Down
04	normal breast tissue	P04_normal_breast_tissue	RNF216	0.863448	0.110568	0.019	0.014	1	Up
04	normal breast tissue	P04_normal_breast_tissue	PHF14	0.863448	0.284339	0.019	0.014	1	Up
04	normal breast tissue	P04_normal_breast_tissue	TRIL	0.863448	-0.828658	0.019	0.014	1	Down
04	normal breast tissue	P04_normal_breast_tissue	VKORC1L1	0.863448	-0.995506	0.019	0.014	1	Down
04	normal breast tissue	P04_normal_breast_tissue	CASTOR2	0.863448	-0.295164	0.019	0.014	1	Down
04	normal breast tissue	P04_normal_breast_tissue	BET1	0.863448	-0.50813	0.019	0.014	1	Down
04	normal breast tissue	P04_normal_breast_tissue	SRRT	0.863448	-0.32397	0.019	0.014	1	Down
04	normal breast tissue	P04_normal_breast_tissue	AP1S1	0.863448	0.305276	0.019	0.014	1	Up
04	normal breast tissue	P04_normal_breast_tissue	KMT2E	0.863448	-0.324726	0.019	0.014	1	Down
04	normal breast tissue	P04_normal_breast_tissue	COPG2	0.863448	0.299357	0.019	0.014	1	Up
04	normal breast tissue	P04_normal_breast_tissue	CYREN	0.863448	0.268531	0.019	0.014	1	Up
04	normal breast tissue	P04_normal_breast_tissue	EPHB6	0.863448	-0.924785	0.019	0.014	1	Down
04	normal breast tissue	P04_normal_breast_tissue	GIMAP2	0.863448	-1.12402	0.019	0.014	1	Down
04	normal breast tissue	P04_normal_breast_tissue	ARHGEF10	0.863448	-0.378462	0.019	0.014	1	Down
04	normal breast tissue	P04_normal_breast_tissue	FAM160B2	0.863448	0.364563	0.019	0.014	1	Up
04	normal breast tissue	P04_normal_breast_tissue	ELP3	0.863448	-0.410939	0.019	0.014	1	Down
04	normal breast tissue	P04_normal_breast_tissue	KIF13B	0.863448	-0.209849	0.019	0.014	1	Down
04	normal breast tissue	P04_normal_breast_tissue	IDO1	0.863448	-1.20995	0.019	0.014	1	Down
04	normal breast tissue	P04_normal_breast_tissue	FNTA	0.863448	-1.02604	0.019	0.014	1	Down
04	normal breast tissue	P04_normal_breast_tissue	STAU2	0.863448	-0.267166	0.019	0.014	1	Down
04	normal breast tissue	P04_normal_breast_tissue	TRIQK	0.863448	-1.04073	0.019	0.014	1	Down
04	normal breast tissue	P04_normal_breast_tissue	PTDSS1	0.863448	-0.615819	0.019	0.014	1	Down
04	normal breast tissue	P04_normal_breast_tissue	OXR1	0.863448	-0.323834	0.019	0.014	1	Down
04	normal breast tissue	P04_normal_breast_tissue	ENY2	0.863448	0.117738	0.019	0.014	1	Up
04	normal breast tissue	P04_normal_breast_tissue	MAL2	0.863448	-0.581516	0.019	0.014	1	Down
04	normal breast tissue	P04_normal_breast_tissue	BOP1	0.863448	0.145405	0.019	0.014	1	Up
04	normal breast tissue	P04_normal_breast_tissue	TOPORS	0.863448	0.21358	0.019	0.014	1	Up
04	normal breast tissue	P04_normal_breast_tissue	NDUFB6	0.863448	-1.4171	0.019	0.014	1	Down
04	normal breast tissue	P04_normal_breast_tissue	ABHD17B	0.863448	-0.151255	0.019	0.014	1	Down
04	normal breast tissue	P04_normal_breast_tissue	VPS13A	0.863448	0.301	0.019	0.014	1	Up
04	normal breast tissue	P04_normal_breast_tissue	CTNNAL1	0.863448	-0.633565	0.019	0.014	1	Down
04	normal breast tissue	P04_normal_breast_tissue	PTPN3	0.863448	0.117506	0.019	0.014	1	Up
04	normal breast tissue	P04_normal_breast_tissue	PALM2-AKAP2	0.863448	-0.13053	0.019	0.014	1	Down
04	normal breast tissue	P04_normal_breast_tissue	ZFP37	0.863448	-0.52104	0.019	0.014	1	Down
04	normal breast tissue	P04_normal_breast_tissue	HSPA5	0.863448	-0.478407	0.019	0.014	1	Down
04	normal breast tissue	P04_normal_breast_tissue	FAM102A	0.863448	-0.117827	0.019	0.014	1	Down
04	normal breast tissue	P04_normal_breast_tissue	GTF3C4	0.863448	-0.637595	0.019	0.014	1	Down
04	normal breast tissue	P04_normal_breast_tissue	CACFD1	0.863448	-0.309212	0.019	0.014	1	Down
04	normal breast tissue	P04_normal_breast_tissue	SEC16A	0.863448	0.120322	0.019	0.014	1	Up
04	normal breast tissue	P04_normal_breast_tissue	ENTPD2	0.863448	-0.311493	0.019	0.014	1	Down
04	normal breast tissue	P04_normal_breast_tissue	PFKFB3	0.863448	-0.208454	0.019	0.014	1	Down
04	normal breast tissue	P04_normal_breast_tissue	RSU1	0.863448	-0.529635	0.019	0.014	1	Down
04	normal breast tissue	P04_normal_breast_tissue	CUL2	0.863448	-0.828658	0.019	0.014	1	Down
04	normal breast tissue	P04_normal_breast_tissue	CCNY	0.863448	-0.387067	0.019	0.014	1	Down
04	normal breast tissue	P04_normal_breast_tissue	ANK3	0.863448	-0.708756	0.019	0.014	1	Down
04	normal breast tissue	P04_normal_breast_tissue	REEP3	0.863448	-0.446909	0.019	0.014	1	Down
04	normal breast tissue	P04_normal_breast_tissue	RUFY2	0.863448	-0.225619	0.019	0.014	1	Down
04	normal breast tissue	P04_normal_breast_tissue	NOC3L	0.863448	-0.314515	0.019	0.014	1	Down
04	normal breast tissue	P04_normal_breast_tissue	RRP12	0.863448	0.108087	0.019	0.014	1	Up
04	normal breast tissue	P04_normal_breast_tissue	SLC25A28	0.863448	-0.180121	0.019	0.014	1	Down
04	normal breast tissue	P04_normal_breast_tissue	ACTR1A	0.863448	0.27901	0.019	0.014	1	Up
04	normal breast tissue	P04_normal_breast_tissue	ZNF195	0.863448	0.191996	0.019	0.014	1	Up
04	normal breast tissue	P04_normal_breast_tissue	EIF4G2	0.863448	0.122556	0.019	0.014	1	Up
04	normal breast tissue	P04_normal_breast_tissue	RRAS2	0.863448	-0.402154	0.019	0.014	1	Down
04	normal breast tissue	P04_normal_breast_tissue	PLEKHA7	0.863448	-0.349577	0.019	0.014	1	Down
04	normal breast tissue	P04_normal_breast_tissue	ZDHHC13	0.863448	-1.02142	0.019	0.014	1	Down
04	normal breast tissue	P04_normal_breast_tissue	ELP4	0.863448	-0.493144	0.019	0.014	1	Down
04	normal breast tissue	P04_normal_breast_tissue	PDHX	0.863448	0.278378	0.019	0.014	1	Up
04	normal breast tissue	P04_normal_breast_tissue	ATG13	0.863448	-0.650188	0.019	0.014	1	Down
04	normal breast tissue	P04_normal_breast_tissue	B3GAT3	0.863448	0.290666	0.019	0.014	1	Up
04	normal breast tissue	P04_normal_breast_tissue	ATL3	0.863448	-0.376647	0.019	0.014	1	Down
04	normal breast tissue	P04_normal_breast_tissue	SLC25A45	0.863448	-0.937737	0.019	0.014	1	Down
04	normal breast tissue	P04_normal_breast_tissue	YIF1A	0.863448	-0.221983	0.019	0.014	1	Down
04	normal breast tissue	P04_normal_breast_tissue	ANAPC15	0.863448	-0.83689	0.019	0.014	1	Down
04	normal breast tissue	P04_normal_breast_tissue	COA4	0.863448	-0.327685	0.019	0.014	1	Down
04	normal breast tissue	P04_normal_breast_tissue	SLCO2B1	0.863448	0.144293	0.019	0.014	1	Up
04	normal breast tissue	P04_normal_breast_tissue	GDPD5	0.863448	0.154066	0.019	0.014	1	Up
04	normal breast tissue	P04_normal_breast_tissue	RAB38	0.863448	-0.197006	0.019	0.014	1	Down
04	normal breast tissue	P04_normal_breast_tissue	CEP57	0.863448	-0.110243	0.019	0.014	1	Down
04	normal breast tissue	P04_normal_breast_tissue	C11orf52	0.863448	0.378473	0.019	0.014	1	Up
04	normal breast tissue	P04_normal_breast_tissue	TMEM218	0.863448	-0.623012	0.019	0.014	1	Down
04	normal breast tissue	P04_normal_breast_tissue	CCND2	0.863448	-0.563171	0.019	0.014	1	Down
04	normal breast tissue	P04_normal_breast_tissue	LETMD1	0.863448	-0.735438	0.019	0.014	1	Down
04	normal breast tissue	P04_normal_breast_tissue	ATG101	0.863448	-1.19899	0.019	0.014	1	Down
04	normal breast tissue	P04_normal_breast_tissue	DGKA	0.863448	-0.68065	0.019	0.014	1	Down
04	normal breast tissue	P04_normal_breast_tissue	PRIM1	0.863448	0.102951	0.019	0.014	1	Up
04	normal breast tissue	P04_normal_breast_tissue	CPM	0.863448	-0.718301	0.019	0.014	1	Down
04	normal breast tissue	P04_normal_breast_tissue	RAB21	0.863448	-0.358895	0.019	0.014	1	Down
04	normal breast tissue	P04_normal_breast_tissue	METTL25	0.863448	-0.552398	0.019	0.014	1	Down
04	normal breast tissue	P04_normal_breast_tissue	TMTC2	0.863448	0.226442	0.019	0.014	1	Up
04	normal breast tissue	P04_normal_breast_tissue	CEP83	0.863448	-0.612789	0.019	0.014	1	Down
04	normal breast tissue	P04_normal_breast_tissue	RIC8B	0.863448	0.259469	0.019	0.014	1	Up
04	normal breast tissue	P04_normal_breast_tissue	KCTD10	0.863448	-0.675911	0.019	0.014	1	Down
04	normal breast tissue	P04_normal_breast_tissue	ANKRD13A	0.863448	-0.759644	0.019	0.014	1	Down
04	normal breast tissue	P04_normal_breast_tissue	TPCN1	0.863448	-0.793506	0.019	0.014	1	Down
04	normal breast tissue	P04_normal_breast_tissue	PSMD9	0.863448	-0.71072	0.019	0.014	1	Down
04	normal breast tissue	P04_normal_breast_tissue	OGFOD2	0.863448	-0.14686	0.019	0.014	1	Down
04	normal breast tissue	P04_normal_breast_tissue	KMT5A	0.863448	0.242751	0.019	0.014	1	Up
04	normal breast tissue	P04_normal_breast_tissue	NCOR2	0.863448	-0.224762	0.019	0.014	1	Down
04	normal breast tissue	P04_normal_breast_tissue	SFSWAP	0.863448	-0.965181	0.019	0.014	1	Down
04	normal breast tissue	P04_normal_breast_tissue	ZNF26	0.863448	-0.324726	0.019	0.014	1	Down
04	normal breast tissue	P04_normal_breast_tissue	MICU2	0.863448	-0.623542	0.019	0.014	1	Down
04	normal breast tissue	P04_normal_breast_tissue	NAA16	0.863448	0.197018	0.019	0.014	1	Up
04	normal breast tissue	P04_normal_breast_tissue	DGKH	0.863448	-0.342374	0.019	0.014	1	Down
04	normal breast tissue	P04_normal_breast_tissue	ZC3H13	0.863448	-0.604163	0.019	0.014	1	Down
04	normal breast tissue	P04_normal_breast_tissue	RCBTB1	0.863448	-0.94082	0.019	0.014	1	Down
04	normal breast tissue	P04_normal_breast_tissue	DHRS12	0.863448	0.301403	0.019	0.014	1	Up
04	normal breast tissue	P04_normal_breast_tissue	TBC1D4	0.863448	-0.694993	0.019	0.014	1	Down
04	normal breast tissue	P04_normal_breast_tissue	NALCN	0.863448	0.14825	0.019	0.014	1	Up
04	normal breast tissue	P04_normal_breast_tissue	BIVM	0.863448	0.223604	0.019	0.014	1	Up
04	normal breast tissue	P04_normal_breast_tissue	IRS2	0.863448	-0.873025	0.019	0.014	1	Down
04	normal breast tissue	P04_normal_breast_tissue	ARHGEF7	0.863448	0.276552	0.019	0.014	1	Up
04	normal breast tissue	P04_normal_breast_tissue	ANG	0.863448	-0.147955	0.019	0.014	1	Down
04	normal breast tissue	P04_normal_breast_tissue	PPP2R3C	0.863448	-0.57021	0.019	0.014	1	Down
04	normal breast tissue	P04_normal_breast_tissue	RALGAPA1	0.863448	-1.43688	0.019	0.014	1	Down
04	normal breast tissue	P04_normal_breast_tissue	TXNDC16	0.863448	0.180367	0.019	0.014	1	Up
04	normal breast tissue	P04_normal_breast_tissue	L3HYPDH	0.863448	-0.645224	0.019	0.014	1	Down
04	normal breast tissue	P04_normal_breast_tissue	RAB15	0.863448	-0.216603	0.019	0.014	1	Down
04	normal breast tissue	P04_normal_breast_tissue	COX16	0.863448	-0.131709	0.019	0.014	1	Down
04	normal breast tissue	P04_normal_breast_tissue	CLMN	0.863448	0.135331	0.019	0.014	1	Up
04	normal breast tissue	P04_normal_breast_tissue	DEGS2	0.863448	0.321163	0.019	0.014	1	Up
04	normal breast tissue	P04_normal_breast_tissue	MOK	0.863448	-0.984644	0.019	0.014	1	Down
04	normal breast tissue	P04_normal_breast_tissue	EMC7	0.863448	0.268918	0.019	0.014	1	Up
04	normal breast tissue	P04_normal_breast_tissue	SQOR	0.863448	-0.141156	0.019	0.014	1	Down
04	normal breast tissue	P04_normal_breast_tissue	TMOD2	0.863448	0.284494	0.019	0.014	1	Up
04	normal breast tissue	P04_normal_breast_tissue	RSL24D1	0.863448	0.374588	0.019	0.014	1	Up
04	normal breast tissue	P04_normal_breast_tissue	CCPG1	0.863448	0.172121	0.019	0.014	1	Up
04	normal breast tissue	P04_normal_breast_tissue	NEDD4	0.863448	-0.227968	0.019	0.014	1	Down
04	normal breast tissue	P04_normal_breast_tissue	RASL12	0.863448	-0.679096	0.019	0.014	1	Down
04	normal breast tissue	P04_normal_breast_tissue	C15orf61	0.863448	-0.548354	0.019	0.014	1	Down
04	normal breast tissue	P04_normal_breast_tissue	SIN3A	0.863448	-0.30098	0.019	0.014	1	Down
04	normal breast tissue	P04_normal_breast_tissue	SNUPN	0.863448	0.359636	0.019	0.014	1	Up
04	normal breast tissue	P04_normal_breast_tissue	SNX33	0.863448	-0.38969	0.019	0.014	1	Down
04	normal breast tissue	P04_normal_breast_tissue	ETFA	0.863448	-0.932588	0.019	0.014	1	Down
04	normal breast tissue	P04_normal_breast_tissue	CRTC3	0.863448	-0.53477	0.019	0.014	1	Down
04	normal breast tissue	P04_normal_breast_tissue	FURIN	0.863448	0.388874	0.019	0.014	1	Up
04	normal breast tissue	P04_normal_breast_tissue	RCCD1	0.863448	0.210098	0.019	0.014	1	Up
04	normal breast tissue	P04_normal_breast_tissue	FAM174B	0.863448	0.326434	0.019	0.014	1	Up
04	normal breast tissue	P04_normal_breast_tissue	WDR24	0.863448	0.228644	0.019	0.014	1	Up
04	normal breast tissue	P04_normal_breast_tissue	TRAP1	0.863448	0.353676	0.019	0.014	1	Up
04	normal breast tissue	P04_normal_breast_tissue	PAM16	0.863448	0.36966	0.019	0.014	1	Up
04	normal breast tissue	P04_normal_breast_tissue	ANKS3	0.863448	-0.358098	0.019	0.014	1	Down
04	normal breast tissue	P04_normal_breast_tissue	EMP2	0.863448	-0.195228	0.019	0.014	1	Down
04	normal breast tissue	P04_normal_breast_tissue	NTAN1	0.863448	0.373804	0.019	0.014	1	Up
04	normal breast tissue	P04_normal_breast_tissue	NDE1	0.863448	-0.650188	0.019	0.014	1	Down
04	normal breast tissue	P04_normal_breast_tissue	ABCC1	0.863448	0.184555	0.019	0.014	1	Up
04	normal breast tissue	P04_normal_breast_tissue	ARHGAP17	0.863448	-0.802297	0.019	0.014	1	Down
04	normal breast tissue	P04_normal_breast_tissue	CCDC102A	0.863448	0.150379	0.019	0.014	1	Up
04	normal breast tissue	P04_normal_breast_tissue	B3GNT9	0.863448	-1.66456	0.019	0.014	1	Down
04	normal breast tissue	P04_normal_breast_tissue	CTCF	0.863448	-1.02165	0.019	0.014	1	Down
04	normal breast tissue	P04_normal_breast_tissue	ENKD1	0.863448	-0.791006	0.019	0.014	1	Down
04	normal breast tissue	P04_normal_breast_tissue	CYB5B	0.863448	-0.112329	0.019	0.014	1	Down
04	normal breast tissue	P04_normal_breast_tissue	NOB1	0.863448	-0.233771	0.019	0.014	1	Down
04	normal breast tissue	P04_normal_breast_tissue	NXN	0.863448	-0.465707	0.019	0.014	1	Down
04	normal breast tissue	P04_normal_breast_tissue	ABR	0.863448	-1.6921	0.019	0.014	1	Down
04	normal breast tissue	P04_normal_breast_tissue	RPAIN	0.863448	0.178235	0.019	0.014	1	Up
04	normal breast tissue	P04_normal_breast_tissue	CTDNEP1	0.863448	-0.735552	0.019	0.014	1	Down
04	normal breast tissue	P04_normal_breast_tissue	PFAS	0.863448	0.332018	0.019	0.014	1	Up
04	normal breast tissue	P04_normal_breast_tissue	STX8	0.863448	-0.49511	0.019	0.014	1	Down
04	normal breast tissue	P04_normal_breast_tissue	NLK	0.863448	0.227976	0.019	0.014	1	Up
04	normal breast tissue	P04_normal_breast_tissue	TMEM97	0.863448	-1.06178	0.019	0.014	1	Down
04	normal breast tissue	P04_normal_breast_tissue	TNFAIP1	0.863448	-0.455654	0.019	0.014	1	Down
04	normal breast tissue	P04_normal_breast_tissue	ATAD5	0.863448	-1.51614	0.019	0.014	1	Down
04	normal breast tissue	P04_normal_breast_tissue	LRRC37B	0.863448	0.159429	0.019	0.014	1	Up
04	normal breast tissue	P04_normal_breast_tissue	C17orf75	0.863448	0.254126	0.019	0.014	1	Up
04	normal breast tissue	P04_normal_breast_tissue	THRA	0.863448	-0.216603	0.019	0.014	1	Down
04	normal breast tissue	P04_normal_breast_tissue	HOXB2	0.863448	-1.30038	0.019	0.014	1	Down
04	normal breast tissue	P04_normal_breast_tissue	ABCC3	0.863448	0.276272	0.019	0.014	1	Up
04	normal breast tissue	P04_normal_breast_tissue	NME1	0.863448	-0.964007	0.019	0.014	1	Down
04	normal breast tissue	P04_normal_breast_tissue	UTP18	0.863448	0.180217	0.019	0.014	1	Up
04	normal breast tissue	P04_normal_breast_tissue	COIL	0.863448	0.331863	0.019	0.014	1	Up
04	normal breast tissue	P04_normal_breast_tissue	VEZF1	0.863448	-0.592227	0.019	0.014	1	Down
04	normal breast tissue	P04_normal_breast_tissue	USP32	0.863448	-0.359479	0.019	0.014	1	Down
04	normal breast tissue	P04_normal_breast_tissue	CEP95	0.863448	-0.596338	0.019	0.014	1	Down
04	normal breast tissue	P04_normal_breast_tissue	CDK3	0.863448	-0.176851	0.019	0.014	1	Down
04	normal breast tissue	P04_normal_breast_tissue	METTL4	0.863448	0.19675	0.019	0.014	1	Up
04	normal breast tissue	P04_normal_breast_tissue	SPIRE1	0.863448	0.112882	0.019	0.014	1	Up
04	normal breast tissue	P04_normal_breast_tissue	PSMG2	0.863448	-0.937094	0.019	0.014	1	Down
04	normal breast tissue	P04_normal_breast_tissue	ACAA2	0.863448	-0.788828	0.019	0.014	1	Down
04	normal breast tissue	P04_normal_breast_tissue	SERPINB5	0.863448	-0.415361	0.019	0.014	1	Down
04	normal breast tissue	P04_normal_breast_tissue	ZNF407	0.863448	0.102856	0.019	0.014	1	Up
04	normal breast tissue	P04_normal_breast_tissue	FSTL3	0.863448	0.237543	0.019	0.014	1	Up
04	normal breast tissue	P04_normal_breast_tissue	CLPP	0.863448	0.364675	0.019	0.014	1	Up
04	normal breast tissue	P04_normal_breast_tissue	ALKBH7	0.863448	-0.393468	0.019	0.014	1	Down
04	normal breast tissue	P04_normal_breast_tissue	GPR108	0.863448	-0.523802	0.019	0.014	1	Down
04	normal breast tissue	P04_normal_breast_tissue	MUC16	0.863448	0.321363	0.019	0.014	1	Up
04	normal breast tissue	P04_normal_breast_tissue	ZNF426	0.863448	0.278524	0.019	0.014	1	Up
04	normal breast tissue	P04_normal_breast_tissue	ZNF561	0.863448	0.361078	0.019	0.014	1	Up
04	normal breast tissue	P04_normal_breast_tissue	P2RY11	0.863448	-0.937018	0.019	0.014	1	Down
04	normal breast tissue	P04_normal_breast_tissue	EIF3G	0.863448	0.20309	0.019	0.014	1	Up
04	normal breast tissue	P04_normal_breast_tissue	TYK2	0.863448	-0.509888	0.019	0.014	1	Down
04	normal breast tissue	P04_normal_breast_tissue	DHPS	0.863448	0.198087	0.019	0.014	1	Up
04	normal breast tissue	P04_normal_breast_tissue	GCDH	0.863448	-0.144027	0.019	0.014	1	Down
04	normal breast tissue	P04_normal_breast_tissue	GTPBP3	0.863448	-0.161766	0.019	0.014	1	Down
04	normal breast tissue	P04_normal_breast_tissue	ZNF626	0.863448	-0.525963	0.019	0.014	1	Down
04	normal breast tissue	P04_normal_breast_tissue	ZNF738	0.863448	0.106087	0.019	0.014	1	Up
04	normal breast tissue	P04_normal_breast_tissue	PDCD5	0.863448	-0.807125	0.019	0.014	1	Down
04	normal breast tissue	P04_normal_breast_tissue	ZNF382	0.863448	-0.828564	0.019	0.014	1	Down
04	normal breast tissue	P04_normal_breast_tissue	DYRK1B	0.863448	0.215574	0.019	0.014	1	Up
04	normal breast tissue	P04_normal_breast_tissue	C19orf47	0.863448	-1.02275	0.019	0.014	1	Down
04	normal breast tissue	P04_normal_breast_tissue	RELB	0.863448	-1.16467	0.019	0.014	1	Down
04	normal breast tissue	P04_normal_breast_tissue	MARK4	0.863448	-0.189272	0.019	0.014	1	Down
04	normal breast tissue	P04_normal_breast_tissue	ZSWIM9	0.863448	0.326445	0.019	0.014	1	Up
04	normal breast tissue	P04_normal_breast_tissue	ATF5	0.863448	0.386627	0.019	0.014	1	Up
04	normal breast tissue	P04_normal_breast_tissue	NDUFA3	0.863448	-0.307935	0.019	0.014	1	Down
04	normal breast tissue	P04_normal_breast_tissue	ZNF787	0.863448	-0.145245	0.019	0.014	1	Down
04	normal breast tissue	P04_normal_breast_tissue	ZNF471	0.863448	-0.38587	0.019	0.014	1	Down
04	normal breast tissue	P04_normal_breast_tissue	ZNF274	0.863448	-1.02142	0.019	0.014	1	Down
04	normal breast tissue	P04_normal_breast_tissue	C20orf194	0.863448	-0.377682	0.019	0.014	1	Down
04	normal breast tissue	P04_normal_breast_tissue	SLC23A2	0.863448	0.30494	0.019	0.014	1	Up
04	normal breast tissue	P04_normal_breast_tissue	ESF1	0.863448	0.35718	0.019	0.014	1	Up
04	normal breast tissue	P04_normal_breast_tissue	KIF16B	0.863448	-1.41357	0.019	0.014	1	Down
04	normal breast tissue	P04_normal_breast_tissue	PDRG1	0.863448	-0.312187	0.019	0.014	1	Down
04	normal breast tissue	P04_normal_breast_tissue	OSER1	0.863448	0.218064	0.019	0.014	1	Up
04	normal breast tissue	P04_normal_breast_tissue	STAU1	0.863448	-0.655306	0.019	0.014	1	Down
04	normal breast tissue	P04_normal_breast_tissue	DDX27	0.863448	-1.51403	0.019	0.014	1	Down
04	normal breast tissue	P04_normal_breast_tissue	PRELID3B	0.863448	-0.539689	0.019	0.014	1	Down
04	normal breast tissue	P04_normal_breast_tissue	ZGPAT	0.863448	-0.13317	0.019	0.014	1	Down
04	normal breast tissue	P04_normal_breast_tissue	RGS19	0.863448	-0.560157	0.019	0.014	1	Down
04	normal breast tissue	P04_normal_breast_tissue	C21orf91	0.863448	-0.612509	0.019	0.014	1	Down
04	normal breast tissue	P04_normal_breast_tissue	TMPRSS3	0.863448	0.159429	0.019	0.014	1	Up
04	normal breast tissue	P04_normal_breast_tissue	SLC37A1	0.863448	-0.144076	0.019	0.014	1	Down
04	normal breast tissue	P04_normal_breast_tissue	S100B	0.863448	0.159429	0.019	0.014	1	Up
04	normal breast tissue	P04_normal_breast_tissue	TXNRD2	0.863448	-0.606775	0.019	0.014	1	Down
04	normal breast tissue	P04_normal_breast_tissue	ASCC2	0.863448	-0.25868	0.019	0.014	1	Down
04	normal breast tissue	P04_normal_breast_tissue	TBC1D10A	0.863448	-0.623599	0.019	0.014	1	Down
04	normal breast tissue	P04_normal_breast_tissue	RNF215	0.863448	-0.84196	0.019	0.014	1	Down
04	normal breast tissue	P04_normal_breast_tissue	PISD	0.863448	-0.523802	0.019	0.014	1	Down
04	normal breast tissue	P04_normal_breast_tissue	APOBEC3G	0.863448	-0.575166	0.019	0.014	1	Down
04	normal breast tissue	P04_normal_breast_tissue	BRD1	0.863448	-1.95745	0.019	0.014	1	Down
04	normal breast tissue	P04_normal_breast_tissue	SYAP1	0.863448	0.101509	0.019	0.014	1	Up
04	normal breast tissue	P04_normal_breast_tissue	TIMM17B	0.863448	-0.497122	0.019	0.014	1	Down
04	normal breast tissue	P04_normal_breast_tissue	RLIM	0.863448	0.156214	0.019	0.014	1	Up
04	normal breast tissue	P04_normal_breast_tissue	GPRASP1	0.863448	-0.333235	0.019	0.014	1	Down
04	normal breast tissue	P04_normal_breast_tissue	TCEAL8	0.863448	0.334081	0.019	0.014	1	Up
04	normal breast tissue	P04_normal_breast_tissue	PAK3	0.863448	-1.2871	0.019	0.014	1	Down
04	normal breast tissue	P04_normal_breast_tissue	TMEM185A	0.863448	0.148018	0.019	0.014	1	Up
04	normal breast tissue	P04_normal_breast_tissue	GAB3	0.863448	-0.497232	0.019	0.014	1	Down
04	normal breast tissue	P04_normal_breast_tissue	HES4	0.865939	-1.23946	0.037	0.042	1	Down
04	normal breast tissue	P04_normal_breast_tissue	MCCC2	0.865939	-0.677869	0.037	0.042	1	Down
04	normal breast tissue	P04_normal_breast_tissue	DELE1	0.865939	-0.7545	0.037	0.042	1	Down
04	normal breast tissue	P04_normal_breast_tissue	MAP3K4	0.865939	-0.357126	0.037	0.042	1	Down
04	normal breast tissue	P04_normal_breast_tissue	MICALL2	0.865939	-0.402099	0.037	0.042	1	Down
04	normal breast tissue	P04_normal_breast_tissue	SNX19	0.865939	-0.868438	0.037	0.042	1	Down
04	normal breast tissue	P04_normal_breast_tissue	BAZ2A	0.865939	-0.579822	0.037	0.042	1	Down
04	normal breast tissue	P04_normal_breast_tissue	ACO2	0.865939	-0.751012	0.037	0.042	1	Down
04	normal breast tissue	P04_normal_breast_tissue	TXNL4A	0.877498	-0.529713	0.037	0.042	1	Down
04	normal breast tissue	P04_normal_breast_tissue	CTNNBIP1	0.8775	-0.471083	0.037	0.042	1	Down
04	normal breast tissue	P04_normal_breast_tissue	ECE1	0.8775	-0.801197	0.037	0.042	1	Down
04	normal breast tissue	P04_normal_breast_tissue	ZMYM4	0.8775	-1.12041	0.037	0.042	1	Down
04	normal breast tissue	P04_normal_breast_tissue	SH3GLB1	0.8775	-0.227189	0.037	0.042	1	Down
04	normal breast tissue	P04_normal_breast_tissue	EDEM3	0.8775	-0.634954	0.037	0.042	1	Down
04	normal breast tissue	P04_normal_breast_tissue	YIPF4	0.8775	-0.45133	0.037	0.042	1	Down
04	normal breast tissue	P04_normal_breast_tissue	EPC2	0.8775	-0.529909	0.037	0.042	1	Down
04	normal breast tissue	P04_normal_breast_tissue	BAZ2B	0.8775	-0.706361	0.037	0.042	1	Down
04	normal breast tissue	P04_normal_breast_tissue	USP4	0.8775	-0.471888	0.037	0.042	1	Down
